## Supplemental tables for "The Externalizing Spectrum and Suicide Risk: Insights from Genomics and Electronic Health Records in over 500,000 Veterans" (part 76 of 96)

### Sheet: Table S6 (continued)
GWAS	Gene	Gene name	Z-score	Effect size	P-value	FDR	Tissue
Meta	ENSG00000198853.11	RUSC2	0.661259	0.0105926	0.508446	0.855619	Testis
Meta	ENSG00000118137.9	APOA1	0.661101	0.00444305	0.508547	0.855644	Testis
Meta	ENSG00000254401.1	RP11-179A10.1	0.660926	0.0145927	0.50866	0.855689	Testis
Meta	ENSG00000089163.4	SIRT4	-0.660724	-0.0181065	0.508789	0.855761	Testis
Meta	ENSG00000237361.2	TUSC8	0.660583	0.00940878	0.50888	0.855769	Testis
Meta	ENSG00000149273.14	RPS3	0.660251	0.0119456	0.509093	0.855983	Testis
Meta	ENSG00000010310.8	GIPR	-0.660095	-0.00582844	0.509193	0.856006	Testis
Meta	ENSG00000134575.9	ACP2	-0.659806	-0.0231846	0.509378	0.856034	Testis
Meta	ENSG00000180834.7	MAP6D1	0.659765	0.00831543	0.509404	0.856034	Testis
Meta	ENSG00000100726.14	TELO2	0.659583	0.00316735	0.509522	0.856034	Testis
Meta	ENSG00000125384.6	PTGER2	-0.65952	-0.00898405	0.509562	0.856034	Testis
Meta	ENSG00000188191.14	PRKAR1B	-0.658971	-0.00659679	0.509915	0.856034	Testis
Meta	ENSG00000100299.17	ARSA	0.658964	0.00365117	0.509919	0.856034	Testis
Meta	ENSG00000168234.12	TTC39C	-0.658869	-0.00906048	0.50998	0.856034	Testis
Meta	ENSG00000122490.18	PQLC1	0.658786	0.0408486	0.510033	0.856034	Testis
Meta	ENSG00000164284.14	GRPEL2	-0.658776	-0.00662993	0.51004	0.856034	Testis
Meta	ENSG00000197251.3	LINC00336	0.658507	0.0303926	0.510212	0.856034	Testis
Meta	ENSG00000131373.14	HACL1	0.658498	0.00215659	0.510218	0.856034	Testis
Meta	ENSG00000086570.12	FAT2	0.658459	0.0171205	0.510243	0.856034	Testis
Meta	ENSG00000175166.16	PSMD2	-0.657731	-0.00899057	0.510711	0.856674	Testis
Meta	ENSG00000136143.14	SUCLA2	-0.657447	-0.00687497	0.510893	0.856835	Testis
Meta	ENSG00000108094.14	CUL2	-0.65723	-0.0177973	0.511033	0.856841	Testis
Meta	ENSG00000124839.12	RAB17	-0.657019	-0.0061713	0.511169	0.856841	Testis
Meta	ENSG00000177947.13	ODF3	-0.656827	-0.0154912	0.511292	0.856841	Testis
Meta	ENSG00000181938.13	GINS3	-0.656766	-0.0220621	0.511331	0.856841	Testis
Meta	ENSG00000100336.17	APOL4	-0.656707	-0.0051312	0.51137	0.856841	Testis
Meta	ENSG00000259534.1	RP11-522B15.7	0.65663	0.00548114	0.511419	0.856841	Testis
Meta	ENSG00000197971.14	MBP	-0.656374	-0.0039437	0.511584	0.856841	Testis
Meta	ENSG00000164022.16	AIMP1	-0.656369	-0.0117933	0.511587	0.856841	Testis
Meta	ENSG00000139180.10	NDUFA9	-0.655821	-0.0106439	0.511939	0.857286	Testis
Meta	ENSG00000122257.18	RBBP6	0.655682	0.0287619	0.512029	0.857292	Testis
Meta	ENSG00000178694.9	NSUN3	-0.655022	-0.00640993	0.512454	0.857421	Testis
Meta	ENSG00000178248.11	LINC01658	0.654916	0.0182725	0.512522	0.857421	Testis
Meta	ENSG00000212743.2	RP11-563J2.3	-0.654795	-0.0158559	0.5126	0.857421	Testis
Meta	ENSG00000254470.2	AP5B1	0.654782	0.013089	0.512608	0.857421	Testis
Meta	ENSG00000226447.1	RP11-393J16.4	-0.654549	-0.00863102	0.512758	0.857421	Testis
Meta	ENSG00000204323.5	SMIM5	0.65439	0.00483019	0.51286	0.857421	Testis
Meta	ENSG00000146267.11	FAXC	-0.654311	-0.00959819	0.512911	0.857421	Testis
Meta	ENSG00000107949.16	BCCIP	0.654267	0.0344557	0.51294	0.857421	Testis
Meta	ENSG00000077549.17	CAPZB	-0.654159	-0.0166788	0.51301	0.857421	Testis
Meta	ENSG00000230945.1	LINC01507	0.65409	0.0169319	0.513054	0.857421	Testis
Meta	ENSG00000132423.11	COQ3	0.654089	0.00945191	0.513055	0.857421	Testis
Meta	ENSG00000170145.4	SIK2	-0.653883	-0.0184678	0.513187	0.857498	Testis
Meta	ENSG00000006007.11	GDE1	-0.653483	-0.0165223	0.513445	0.857784	Testis
Meta	ENSG00000175664.9	TEX26	0.653234	0.00564477	0.513606	0.857909	Testis
Meta	ENSG00000230873.8	STMND1	0.653046	0.00500407	0.513726	0.857966	Testis
Meta	ENSG00000163235.15	TGFA	-0.652646	-0.00212735	0.513984	0.858013	Testis
Meta	ENSG00000253287.1	RP11-281N10.1	-0.652604	-0.00587956	0.514012	0.858013	Testis
Meta	ENSG00000253275.1	RP11-566H8.1	-0.652601	-0.00680712	0.514014	0.858013	Testis
Meta	ENSG00000130158.13	DOCK6	0.652363	0.00770906	0.514167	0.858125	Testis
Meta	ENSG00000176046.8	NUPR1	0.652111	0.0155637	0.51433	0.858227	Testis
Meta	ENSG00000258785.5	LINC01580	-0.65182	-0.00625668	0.514517	0.858227	Testis
Meta	ENSG00000185345.18	PARK2	0.651755	0.00310315	0.514559	0.858227	Testis
Meta	ENSG00000029534.19	ANK1	0.651733	0.00896507	0.514574	0.858227	Testis
Meta	ENSG00000278195.1	SSTR3	0.651063	0.00896459	0.515006	0.858442	Testis
Meta	ENSG00000203499.11	FAM83H-AS1	0.651022	0.0188257	0.515032	0.858442	Testis
Meta	ENSG00000119185.12	ITGB1BP1	0.651001	0.0149168	0.515046	0.858442	Testis
Meta	ENSG00000163171.7	CDC42EP3	0.650998	0.00982658	0.515048	0.858442	Testis
Meta	ENSG00000184206.11	GOLGA6L4	0.650595	0.00359233	0.515308	0.858731	Testis
Meta	ENSG00000101146.12	RAE1	0.650134	0.0194786	0.515606	0.858919	Testis
Meta	ENSG00000180611.6	MB21D2	-0.650131	-0.0216002	0.515607	0.858919	Testis
Meta	ENSG00000257151.1	PWAR6	0.650019	0.0188192	0.51568	0.858919	Testis
Meta	ENSG00000159248.4	GJD2	0.649768	0.00707708	0.515842	0.859046	Testis
Meta	ENSG00000229282.1	RP1-40E16.2	-0.649338	-0.00871722	0.51612	0.859364	Testis
Meta	ENSG00000143036.16	SLC44A3	-0.648954	-0.0046933	0.516368	0.8594	Testis
Meta	ENSG00000196782.12	MAML3	0.648627	0.00809276	0.516579	0.8594	Testis
Meta	ENSG00000213398.7	LCAT	-0.648456	-0.010195	0.51669	0.8594	Testis
Meta	ENSG00000122223.12	CD244	-0.648384	-0.00403742	0.516737	0.8594	Testis
Meta	ENSG00000214189.8	ZNF788	0.648368	0.00962505	0.516747	0.8594	Testis
Meta	ENSG00000087258.14	GNAO1	0.648234	0.015936	0.516834	0.8594	Testis
Meta	ENSG00000052749.13	RRP12	-0.648223	-0.00672867	0.516841	0.8594	Testis
Meta	ENSG00000196417.12	ZNF765	0.648176	0.00913504	0.516871	0.8594	Testis
Meta	ENSG00000244094.1	SPRR2F	-0.648011	-0.00880387	0.516978	0.8594	Testis
Meta	ENSG00000264727.1	RP11-680C21.1	-0.647837	-0.00833541	0.51709	0.8594	Testis
Meta	ENSG00000116586.11	LAMTOR2	0.647742	0.0117259	0.517152	0.8594	Testis
Meta	ENSG00000139610.1	CELA1	-0.647699	-0.00538273	0.51718	0.8594	Testis
Meta	ENSG00000173809.17	TDRD12	0.647194	0.00847386	0.517506	0.859799	Testis
Meta	ENSG00000183617.4	MRPL54	0.647026	0.00618039	0.517615	0.859812	Testis
Meta	ENSG00000258135.5	RP11-70F11.11	0.646915	0.00779725	0.517687	0.859812	Testis
Meta	ENSG00000185040.13	SPDYE16	-0.646622	-0.00208327	0.517877	0.859984	Testis
Meta	ENSG00000118263.14	KLF7	-0.646303	-0.0156643	0.518083	0.860134	Testis
Meta	ENSG00000131379.9	C3orf20	-0.646214	-0.00622648	0.518141	0.860134	Testis
Meta	ENSG00000257835.1	RP1-97G4.1	0.645625	0.00352805	0.518523	0.860289	Testis
Meta	ENSG00000162636.15	FAM102B	0.645558	0.0121679	0.518566	0.860289	Testis
Meta	ENSG00000053108.16	FSTL4	0.645468	0.0196465	0.518624	0.860289	Testis
Meta	ENSG00000196242.7	OR2C3	0.645431	0.00392626	0.518648	0.860289	Testis
Meta	ENSG00000187676.7	B3GLCT	-0.645402	0.00992221	0.518667	0.860289	Testis
Meta	ENSG00000141946.1	ZIM3	-0.645061	-0.00659692	0.518888	0.860388	Testis
Meta	ENSG00000120868.13	APAF1	-0.64498	-0.0130917	0.51894	0.860388	Testis
Meta	ENSG00000160216.18	AGPAT3	-0.644909	-0.0160675	0.518986	0.860388	Testis
Meta	ENSG00000100601.9	ALKBH1	0.643966	0.0132857	0.519597	0.861063	Testis
Meta	ENSG00000276136.1	RP11-50I19.2	0.643959	0.0191755	0.519602	0.861063	Testis
Meta	ENSG00000007047.14	MARK4	0.64388	0.0128776	0.519653	0.861063	Testis
Meta	ENSG00000179104.8	TMTC2	-0.643224	-0.00491522	0.520079	0.861625	Testis
Meta	ENSG00000157045.8	NTAN1	-0.64236	-0.00752347	0.520639	0.862113	Testis
Meta	ENSG00000185088.13	RPS27L	-0.642203	-0.0188608	0.520742	0.862113	Testis
Meta	ENSG00000135744.7	AGT	-0.642177	-0.0103849	0.520758	0.862113	Testis
Meta	ENSG00000157181.15	C1orf27	0.641889	0.00448901	0.520945	0.862113	Testis
Meta	ENSG00000247363.2	RP11-637A17.2	0.641832	0.0238118	0.520982	0.862113	Testis
Meta	ENSG00000177556.11	ATOX1	-0.641783	-0.0195285	0.521014	0.862113	Testis
Meta	ENSG00000278200.1	LINC01971	-0.64172	-0.00929181	0.521055	0.862113	Testis
Meta	ENSG00000166928.10	MS4A14	-0.6417	-0.00542446	0.521068	0.862113	Testis
Meta	ENSG00000267535.1	LINC00868	0.641504	0.0117149	0.521196	0.862181	Testis
Meta	ENSG00000027001.9	MIPEP	0.641358	0.00506405	0.52129	0.862194	Testis
Meta	ENSG00000128699.13	ORMDL1	-0.640835	-0.00947143	0.52163	0.862335	Testis
Meta	ENSG00000171595.13	DNAI2	-0.640724	-0.00570218	0.521702	0.862335	Testis
Meta	ENSG00000261172.1	RP11-356C4.5	0.6405	0.00514515	0.521848	0.862335	Testis
Meta	ENSG00000179284.5	DAND5	-0.640266	-0.00893536	0.522	0.862335	Testis
Meta	ENSG00000122705.16	CLTA	-0.640213	-0.012374	0.522034	0.862335	Testis
Meta	ENSG00000233755.1	RP4-799D16.1	-0.640177	-0.00722246	0.522058	0.862335	Testis
Meta	ENSG00000142619.4	PADI3	-0.640001	-0.00635293	0.522172	0.862335	Testis
Meta	ENSG00000167216.16	KATNAL2	0.639821	0.00726138	0.522289	0.862335	Testis
Meta	ENSG00000169064.12	ZBBX	0.639203	0.0103876	0.522691	0.862335	Testis
Meta	ENSG00000173218.14	VANGL1	0.638687	0.0101237	0.523027	0.862335	Testis
Meta	ENSG00000143515.16	ATP8B2	-0.638676	-0.0189357	0.523033	0.862335	Testis
Meta	ENSG00000237574.1	LINC01856	0.63866	0.00270016	0.523044	0.862335	Testis
Meta	ENSG00000267666.2	AC004156.3	-0.638649	-0.0102448	0.523052	0.862335	Testis
Meta	ENSG00000171346.15	KRT15	-0.638644	-0.0111696	0.523055	0.862335	Testis
Meta	ENSG00000164821.4	DEFA4	-0.638551	-0.00592791	0.523115	0.862335	Testis
Meta	ENSG00000249830.1	LINC02162	-0.63834	-0.00194912	0.523252	0.862335	Testis
Meta	ENSG00000107147.12	KCNT1	-0.638278	-0.0161536	0.523293	0.862335	Testis
Meta	ENSG00000181585.3	TMIE	-0.638267	-0.0130577	0.5233	0.862335	Testis
Meta	ENSG00000235268.2	KDM4E	0.638189	0.00364604	0.52335	0.862335	Testis
Meta	ENSG00000258803.1	RP11-624J12.1	-0.638175	-0.00313739	0.52336	0.862335	Testis
Meta	ENSG00000134460.15	IL2RA	0.638026	0.00542559	0.523457	0.862335	Testis
Meta	ENSG00000020577.13	SAMD4A	0.637828	0.0460717	0.523586	0.862335	Testis
Meta	ENSG00000127423.10	AUNIP	-0.637781	-0.0134765	0.523616	0.862335	Testis
Meta	ENSG00000223587.1	LINC01986	-0.637749	-0.00329266	0.523637	0.862335	Testis
Meta	ENSG00000203942.4	C10orf62	0.637735	0.0182383	0.523646	0.862335	Testis
Meta	ENSG00000197057.9	DTHD1	0.637652	0.0482882	0.5237	0.862335	Testis
Meta	ENSG00000105393.15	BABAM1	-0.637473	-0.0195313	0.523817	0.862335	Testis
Meta	ENSG00000177511.5	ST8SIA3	0.637339	0.0112212	0.523904	0.862335	Testis
Meta	ENSG00000124721.17	DNAH8	-0.637136	-0.00468622	0.524036	0.862335	Testis
Meta	ENSG00000169856.8	ONECUT1	0.63667	0.00923403	0.52434	0.862335	Testis
Meta	ENSG00000238198.1	RP11-31F15.2	0.636575	0.00883265	0.524402	0.862335	Testis
Meta	ENSG00000225626.2	C9orf135-AS1	0.636482	0.0094525	0.524462	0.862335	Testis
Meta	ENSG00000261803.1	LINC02140	0.636431	0.00493907	0.524496	0.862335	Testis
Meta	ENSG00000250072.5	CTC-529P8.1	-0.636426	-0.00561917	0.524499	0.862335	Testis
Meta	ENSG00000196199.13	MPHOSPH8	-0.636236	-0.0238735	0.524622	0.862335	Testis
Meta	ENSG00000125247.15	TMTC4	-0.636168	-0.0136449	0.524667	0.862335	Testis
Meta	ENSG00000228365.1	RP1-90J20.2	0.636097	0.0206367	0.524713	0.862335	Testis
Meta	ENSG00000228295.1	LINC00392	-0.635984	-0.00323807	0.524787	0.862335	Testis
Meta	ENSG00000159348.12	CYB5R1	-0.635933	-0.00557102	0.52482	0.862335	Testis
Meta	ENSG00000103023.11	PRSS54	-0.635892	-0.0248517	0.524847	0.862335	Testis
Meta	ENSG00000135390.17	ATP5G2	0.635619	0.00486937	0.525025	0.862485	Testis
Meta	ENSG00000260677.1	RP11-546O6.4	-0.634956	-0.00763624	0.525457	0.862933	Testis
Meta	ENSG00000167555.13	ZNF528	0.634934	0.00371695	0.525471	0.862933	Testis
Meta	ENSG00000111906.17	HDDC2	-0.634459	-0.0103481	0.525781	0.863299	Testis
Meta	ENSG00000186501.14	TMEM222	0.633952	0.00903138	0.526112	0.8637	Testis
Meta	ENSG00000185774.14	KCNIP4	0.633625	0.00338254	0.526326	0.863796	Testis
Meta	ENSG00000155719.16	OTOA	0.633596	0.00914148	0.526344	0.863796	Testis
Meta	ENSG00000215193.12	PEX26	0.633184	0.0141498	0.526614	0.863995	Testis
Meta	ENSG00000184650.10	ODF4	0.633122	0.0052264	0.526654	0.863995	Testis
Meta	ENSG00000112305.14	SMAP1	-0.633011	-0.010736	0.526727	0.863995	Testis
Meta	ENSG00000160695.14	VPS11	0.632386	0.00494592	0.527135	0.864522	Testis
Meta	ENSG00000115486.11	GGCX	0.632131	0.00524032	0.527301	0.864652	Testis
Meta	ENSG00000254689.1	RP11-354A14.1	0.631992	0.0127283	0.527392	0.864659	Testis
Meta	ENSG00000164610.8	RP9	-0.63184	-0.00703728	0.527492	0.864679	Testis
Meta	ENSG00000111142.13	METAP2	0.631419	0.0134382	0.527767	0.864988	Testis
Meta	ENSG00000135316.17	SYNCRIP	-0.631193	-0.0181498	0.527914	0.865087	Testis
Meta	ENSG00000167723.14	TRPV3	0.631027	0.00329529	0.528023	0.865121	Testis
Meta	ENSG00000179869.14	ABCA13	0.630635	0.0054201	0.528279	0.865237	Testis
Meta	ENSG00000166603.4	MC4R	-0.630595	-0.00648681	0.528305	0.865237	Testis
Meta	ENSG00000255151.2	GLYATL1P3	0.63052	0.00932714	0.528355	0.865237	Testis
Meta	ENSG00000020633.18	RUNX3	-0.630374	-0.0119404	0.52845	0.865251	Testis
Meta	ENSG00000271751.1	RP11-110I1.14	0.630095	0.00424397	0.528632	0.865387	Testis
Meta	ENSG00000260910.1	LINC00565	-0.62998	-0.0048364	0.528707	0.865387	Testis
Meta	ENSG00000231367.5	AC016995.3	0.629488	0.00284374	0.52903	0.865442	Testis
Meta	ENSG00000155897.9	ADCY8	-0.629421	-0.0138462	0.529073	0.865442	Testis
Meta	ENSG00000261598.1	RP11-107D24.2	-0.629327	-0.00398221	0.529135	0.865442	Testis
Meta	ENSG00000119718.10	EIF2B2	0.629035	0.00340454	0.529326	0.865442	Testis
Meta	ENSG00000161904.11	LEMD2	-0.628845	-0.00806949	0.52945	0.865442	Testis
Meta	ENSG00000143851.15	PTPN7	0.628837	0.00865079	0.529456	0.865442	Testis
Meta	ENSG00000229628.1	AC073115.7	0.628698	0.00295973	0.529547	0.865442	Testis
Meta	ENSG00000182931.9	WFDC10B	0.628397	0.00168328	0.529744	0.865442	Testis
Meta	ENSG00000140199.11	SLC12A6	0.628332	0.00917529	0.529787	0.865442	Testis
Meta	ENSG00000158623.14	COPG2	-0.628305	-0.00464653	0.529804	0.865442	Testis
Meta	ENSG00000130720.12	FIBCD1	-0.627926	-0.0171958	0.530052	0.865442	Testis
Meta	ENSG00000198300.12	PEG3	-0.627908	-0.0240079	0.530064	0.865442	Testis
Meta	ENSG00000267627.5	RP11-905K4.1	-0.627824	-0.00336187	0.53012	0.865442	Testis
Meta	ENSG00000138472.10	GUCA1C	-0.627802	-0.00641693	0.530133	0.865442	Testis
Meta	ENSG00000129295.8	LRRC6	-0.627767	-0.0133405	0.530157	0.865442	Testis
Meta	ENSG00000031691.6	CENPQ	-0.627725	-0.00394392	0.530184	0.865442	Testis
Meta	ENSG00000196458.10	ZNF605	-0.627668	-0.0208609	0.530222	0.865442	Testis
Meta	ENSG00000129437.9	KLK14	0.627085	0.0139967	0.530604	0.865876	Testis
Meta	ENSG00000071626.16	DAZAP1	0.626791	0.0123555	0.530796	0.865876	Testis
Meta	ENSG00000250357.1	RP11-503L19.1	0.626496	0.00396166	0.53099	0.865876	Testis
Meta	ENSG00000130684.13	ZNF337	-0.62648	-0.0184852	0.531	0.865876	Testis
Meta	ENSG00000069869.15	NEDD4	-0.626392	-0.0120508	0.531058	0.865876	Testis
Meta	ENSG00000205531.12	NAP1L4	-0.626314	-0.00771672	0.531109	0.865876	Testis
Meta	ENSG00000164334.15	FAM170A	-0.62625	-0.0193369	0.531151	0.865876	Testis
Meta	ENSG00000222031.1	AC023469.1	0.626199	0.0118271	0.531184	0.865876	Testis
Meta	ENSG00000127463.13	EMC1	0.626047	0.00557177	0.531284	0.865896	Testis
Meta	ENSG00000167693.16	NXN	0.625849	0.00268807	0.531414	0.865966	Testis
Meta	ENSG00000145979.17	TBC1D7	0.625351	0.0021527	0.531741	0.866073	Testis
Meta	ENSG00000131864.10	USP29	0.625307	0.0103132	0.531769	0.866073	Testis
Meta	ENSG00000256269.7	HMBS	-0.62528	-0.0141864	0.531787	0.866073	Testis
Meta	ENSG00000163032.11	VSNL1	-0.625168	-0.00492629	0.531861	0.866073	Testis
Meta	ENSG00000278075.1	RP11-248M19.1	-0.624915	-0.00585741	0.532027	0.866073	Testis
Meta	ENSG00000181004.9	BBS12	0.624831	0.0101037	0.532082	0.866073	Testis
Meta	ENSG00000232237.3	ASCL5	0.624819	0.00393633	0.53209	0.866073	Testis
Meta	ENSG00000119318.12	RAD23B	0.624615	0.0228386	0.532224	0.866113	Testis
Meta	ENSG00000138172.10	CALHM2	-0.624516	-0.0141654	0.532289	0.866113	Testis
Meta	ENSG00000184227.7	ACOT1	0.624371	0.00344287	0.532384	0.866126	Testis
Meta	ENSG00000162383.11	SLC1A7	0.6242	0.00978262	0.532496	0.866167	Testis
Meta	ENSG00000136448.11	NMT1	0.623817	0.0153599	0.532748	0.866435	Testis
Meta	ENSG00000246375.2	RP11-10L7.1	-0.623561	-0.00243793	0.532916	0.866473	Testis
Meta	ENSG00000169903.6	TM4SF4	-0.623515	-0.00328818	0.532946	0.866473	Testis
Meta	ENSG00000182077.10	PTCHD3	0.622923	0.00254643	0.533335	0.866704	Testis
Meta	ENSG00000236109.1	AC013402.3	0.622903	0.00793217	0.533348	0.866704	Testis
Meta	ENSG00000115053.15	NCL	-0.622744	-0.0347729	0.533453	0.866704	Testis
Meta	ENSG00000168843.13	FSTL5	0.622452	0.00198069	0.533645	0.866704	Testis
Meta	ENSG00000167858.12	TEKT1	0.622434	0.00580306	0.533657	0.866704	Testis
Meta	ENSG00000259070.5	LINC00639	0.622332	0.0086589	0.533724	0.866704	Testis
Meta	ENSG00000140022.9	STON2	0.622269	0.00989282	0.533765	0.866704	Testis
Meta	ENSG00000131473.16	ACLY	0.622155	0.0253116	0.53384	0.866704	Testis
Meta	ENSG00000166145.14	SPINT1	-0.622105	-0.00482799	0.533873	0.866704	Testis
Meta	ENSG00000253309.6	SERPINE3	-0.621943	-0.00514945	0.53398	0.866735	Testis
Meta	ENSG00000149599.15	DUSP15	-0.621747	-0.00937014	0.534108	0.866803	Testis
Meta	ENSG00000182196.13	ARL6IP4	-0.62153	-0.00857429	0.534251	0.866893	Testis
Meta	ENSG00000104361.9	NIPAL2	-0.620908	-0.0232755	0.53466	0.867041	Testis
Meta	ENSG00000137500.9	CCDC90B	-0.620822	-0.0270299	0.534717	0.867041	Testis
Meta	ENSG00000267919.1	RP11-256I23.3	-0.620481	-0.00407641	0.534941	0.867041	Testis
Meta	ENSG00000153885.14	KCTD15	0.620433	0.0232163	0.534973	0.867041	Testis
Meta	ENSG00000282686.1	CH17-31A6.1	0.619903	0.0024231	0.535321	0.867041	Testis
Meta	ENSG00000236332.1	AP001605.4	-0.619899	-0.0119257	0.535324	0.867041	Testis
Meta	ENSG00000159399.9	HK2	0.619755	0.00827168	0.535419	0.867041	Testis
Meta	ENSG00000090020.10	SLC9A1	-0.619697	-0.0102122	0.535457	0.867041	Testis
Meta	ENSG00000233232.6	NPIPB7	0.619502	0.00254053	0.535586	0.867041	Testis
Meta	ENSG00000151348.13	EXT2	0.61948	0.0065933	0.5356	0.867041	Testis
Meta	ENSG00000112110.9	MRPL18	-0.619378	-0.00645056	0.535667	0.867041	Testis
Meta	ENSG00000005238.19	FAM214B	-0.61925	-0.0114325	0.535751	0.867041	Testis
Meta	ENSG00000226825.1	LINC01509	0.61922	0.00976206	0.535771	0.867041	Testis
Meta	ENSG00000164404.8	GDF9	-0.619019	-0.0158709	0.535904	0.867041	Testis
Meta	ENSG00000173898.11	SPTBN2	0.61896	0.032215	0.535942	0.867041	Testis
Meta	ENSG00000143891.16	GALM	-0.618919	-0.012155	0.53597	0.867041	Testis
Meta	ENSG00000145757.15	SPATA9	0.618619	0.00356509	0.536168	0.867041	Testis
Meta	ENSG00000260001.6	TGFBR3L	-0.618605	-0.0071697	0.536176	0.867041	Testis
Meta	ENSG00000102781.13	KATNAL1	0.618507	0.0136769	0.536241	0.867041	Testis
Meta	ENSG00000179562.2	GCC1	-0.618491	-0.0110707	0.536252	0.867041	Testis
Meta	ENSG00000189056.13	RELN	0.61849	0.0177077	0.536253	0.867041	Testis
Meta	ENSG00000230205.1	RP11-631F7.2	0.618476	0.00821921	0.536262	0.867041	Testis
Meta	ENSG00000176428.5	VPS37D	0.618267	0.0102463	0.536399	0.867113	Testis
Meta	ENSG00000265692.1	LINC01970	0.618027	0.0293186	0.536557	0.867113	Testis
Meta	ENSG00000246223.8	LINC01550	0.617816	0.00494072	0.536697	0.867113	Testis
Meta	ENSG00000197928.10	ZNF677	-0.617659	-0.0537902	0.5368	0.867113	Testis
Meta	ENSG00000114790.12	ARHGEF26	0.617554	0.0162584	0.536869	0.867113	Testis
Meta	ENSG00000203971.1	RP13-379L11.2	-0.617492	-0.00372491	0.53691	0.867113	Testis
Meta	ENSG00000152377.13	SPOCK1	-0.61719	-0.00632199	0.537109	0.867113	Testis
Meta	ENSG00000205143.2	ARID3C	0.617173	0.00468963	0.537121	0.867113	Testis
Meta	ENSG00000231529.1	RP11-410C4.4	0.617171	0.0148432	0.537122	0.867113	Testis
Meta	ENSG00000137806.8	NDUFAF1	0.617043	0.0171442	0.537206	0.867113	Testis
Meta	ENSG00000163644.14	PPM1K	-0.616682	-0.0313379	0.537445	0.867113	Testis
Meta	ENSG00000178363.4	CALML3	0.616622	0.00756472	0.537484	0.867113	Testis
Meta	ENSG00000178750.2	STX19	0.616617	0.00405499	0.537488	0.867113	Testis
Meta	ENSG00000173660.11	UQCRH	0.616503	0.0140402	0.537563	0.867113	Testis
Meta	ENSG00000142677.3	IL22RA1	0.616298	0.00619733	0.537698	0.867113	Testis
Meta	ENSG00000137486.16	ARRB1	0.616143	0.0155711	0.5378	0.867113	Testis
Meta	ENSG00000221923.8	ZNF880	-0.61607	-0.00331978	0.537849	0.867113	Testis
Meta	ENSG00000228277.1	AC112518.3	0.616027	0.00293401	0.537877	0.867113	Testis
Meta	ENSG00000135457.9	TFCP2	-0.61569	-0.0268562	0.538099	0.867212	Testis
Meta	ENSG00000135164.18	DMTF1	0.615669	0.019245	0.538113	0.867212	Testis
Meta	ENSG00000241754.1	RP11-280H21.1	-0.615206	-0.0120146	0.538419	0.867564	Testis
Meta	ENSG00000156603.15	MED19	0.61455	0.00668814	0.538852	0.867803	Testis
Meta	ENSG00000163191.5	S100A11	-0.614513	-0.00913219	0.538877	0.867803	Testis
Meta	ENSG00000178685.13	PARP10	0.614435	0.0168717	0.538928	0.867803	Testis
Meta	ENSG00000232985.1	RP11-442O18.1	0.614402	0.00368946	0.53895	0.867803	Testis
Meta	ENSG00000168350.7	DEGS2	-0.614321	-0.0048597	0.539003	0.867803	Testis
Meta	ENSG00000130159.13	ECSIT	-0.613936	-0.0145648	0.539258	0.867971	Testis
Meta	ENSG00000254321.1	RP11-495O10.1	0.613897	0.00493537	0.539283	0.867971	Testis
Meta	ENSG00000166033.11	HTRA1	-0.61344	-0.00611925	0.539585	0.868241	Testis
Meta	ENSG00000260088.1	RP11-92G12.3	-0.613254	-0.00156757	0.539708	0.868241	Testis
Meta	ENSG00000120054.11	CPN1	0.613248	0.00458096	0.539713	0.868241	Testis
Meta	ENSG00000006715.15	VPS41	0.613066	0.00800261	0.539833	0.868251	Testis
Meta	ENSG00000245937.7	LINC01184	-0.612684	-0.00609871	0.540085	0.868251	Testis
Meta	ENSG00000283526.1	RP11-40A7.2	0.612652	0.0053992	0.540106	0.868251	Testis
Meta	ENSG00000178927.17	C17orf62	0.612022	0.0219738	0.540523	0.868251	Testis
Meta	ENSG00000224977.1	RP11-160H22.3	-0.611974	-0.0198408	0.540555	0.868251	Testis
Meta	ENSG00000103995.13	CEP152	-0.611906	-0.0296722	0.5406	0.868251	Testis
Meta	ENSG00000167863.11	ATP5H	-0.611898	-0.0274172	0.540605	0.868251	Testis
Meta	ENSG00000158186.12	MRAS	-0.611661	-0.0101736	0.540762	0.868251	Testis
Meta	ENSG00000137944.17	KYAT3	-0.611613	-0.00313077	0.540794	0.868251	Testis
Meta	ENSG00000249061.1	RP11-72L22.1	0.611513	0.00483882	0.54086	0.868251	Testis
Meta	ENSG00000205863.10	C1QTNF9B	0.61151	0.002565	0.540862	0.868251	Testis
Meta	ENSG00000101407.12	TTI1	0.61149	0.00886732	0.540875	0.868251	Testis
Meta	ENSG00000253879.1	RP11-379I19.3	0.611353	0.00369881	0.540966	0.868251	Testis
Meta	ENSG00000132677.12	RHBG	-0.611166	-0.00944287	0.54109	0.868251	Testis
Meta	ENSG00000251532.1	CTD-2245E15.3	0.611105	0.00267294	0.54113	0.868251	Testis
Meta	ENSG00000183160.8	TMEM119	-0.610965	-0.0089574	0.541223	0.868251	Testis
Meta	ENSG00000103043.14	VAC14	-0.61088	-0.0160258	0.541279	0.868251	Testis
Meta	ENSG00000161996.18	WDR90	0.610861	0.0202179	0.541292	0.868251	Testis
Meta	ENSG00000084072.16	PPIE	-0.610609	-0.00211551	0.541459	0.868373	Testis
Meta	ENSG00000113971.19	NPHP3	0.610482	0.00332951	0.541543	0.868373	Testis
Meta	ENSG00000079246.15	XRCC5	0.610283	0.01934	0.541674	0.868444	Testis
Meta	ENSG00000231666.6	LINC01704	-0.610045	-0.00636645	0.541832	0.868557	Testis
Meta	ENSG00000125775.14	SDCBP2	0.609262	0.00737423	0.542351	0.868966	Testis
Meta	ENSG00000254619.1	RP11-646J21.4	0.609193	0.00615596	0.542396	0.868966	Testis
Meta	ENSG00000095110.7	NXPE1	0.609067	0.00872617	0.54248	0.868966	Testis
Meta	ENSG00000122741.15	DCAF10	-0.608986	-0.0176581	0.542533	0.868966	Testis
Meta	ENSG00000275263.1	RP11-1072A3.4	-0.608981	-0.00722567	0.542537	0.868966	Testis
Meta	ENSG00000103313.12	MEFV	-0.608821	-0.00824441	0.542643	0.868966	Testis
Meta	ENSG00000204444.10	APOM	0.608736	0.0109494	0.5427	0.868966	Testis
Meta	ENSG00000172785.18	CBWD1	0.608501	0.00229296	0.542855	0.869076	Testis
Meta	ENSG00000111885.6	MAN1A1	-0.608288	-0.0271343	0.542996	0.869113	Testis
Meta	ENSG00000149150.8	SLC43A1	-0.608202	-0.0213711	0.543053	0.869113	Testis
Meta	ENSG00000164916.10	FOXK1	0.60806	0.0155908	0.543148	0.869124	Testis
Meta	ENSG00000111816.7	FRK	-0.607847	-0.00816594	0.543289	0.86921	Testis
Meta	ENSG00000075275.16	CELSR1	0.607211	0.00724814	0.543711	0.869745	Testis
Meta	ENSG00000079785.14	DDX1	-0.606912	-0.0104756	0.543909	0.869922	Testis
Meta	ENSG00000139168.7	ZCRB1	0.606742	0.0201297	0.544022	0.869963	Testis
Meta	ENSG00000110448.10	CD5	-0.606298	-0.00173647	0.544317	0.870214	Testis
Meta	ENSG00000197563.10	PIGN	0.606068	0.0036867	0.54447	0.870214	Testis
Meta	ENSG00000034677.12	RNF19A	0.605803	0.00520263	0.544645	0.870214	Testis
Meta	ENSG00000111647.12	UHRF1BP1L	0.605737	0.00464253	0.544689	0.870214	Testis
Meta	ENSG00000132823.10	OSER1	-0.60561	-0.00563447	0.544774	0.870214	Testis
Meta	ENSG00000232098.3	CTD-2619J13.14	0.605548	0.00284954	0.544815	0.870214	Testis
Meta	ENSG00000070669.16	ASNS	-0.605345	-0.0094369	0.544949	0.870214	Testis
Meta	ENSG00000262814.7	MRPL12	0.605109	0.0110232	0.545106	0.870214	Testis
Meta	ENSG00000083097.14	DOPEY1	0.605018	0.00745813	0.545167	0.870214	Testis
Meta	ENSG00000138061.11	CYP1B1	-0.604933	-0.0146918	0.545223	0.870214	Testis
Meta	ENSG00000120008.15	WDR11	-0.604896	-0.00842452	0.545248	0.870214	Testis
Meta	ENSG00000148288.11	GBGT1	0.604783	0.0253774	0.545323	0.870214	Testis
Meta	ENSG00000260343.1	LINC01043	-0.604711	-0.0216684	0.545371	0.870214	Testis
Meta	ENSG00000116132.11	PRRX1	-0.604659	-0.0302913	0.545405	0.870214	Testis
Meta	ENSG00000226856.5	AC093901.1	0.604273	0.00808062	0.545662	0.870453	Testis
Meta	ENSG00000132879.13	FBXO44	0.60417	0.024237	0.54573	0.870453	Testis
Meta	ENSG00000144362.11	PHOSPHO2	-0.603924	-0.0108932	0.545894	0.87056	Testis
Meta	ENSG00000166562.8	SEC11C	-0.603776	-0.00689774	0.545993	0.87056	Testis
Meta	ENSG00000139734.17	DIAPH3	-0.603502	-0.0244821	0.546175	0.87056	Testis
Meta	ENSG00000137822.12	TUBGCP4	-0.6031	-0.0051471	0.546442	0.87056	Testis
Meta	ENSG00000100883.11	SRP54	0.602908	0.0111285	0.54657	0.87056	Testis
Meta	ENSG00000253260.1	RP11-379I19.1	0.602828	0.00638365	0.546623	0.87056	Testis
Meta	ENSG00000142207.6	URB1	-0.6028	-0.00788282	0.546642	0.87056	Testis
Meta	ENSG00000148291.9	SURF2	0.602776	0.0211828	0.546658	0.87056	Testis
Meta	ENSG00000109180.14	OCIAD1	0.602761	0.0135324	0.546668	0.87056	Testis
Meta	ENSG00000164741.14	DLC1	0.602652	0.00487534	0.546741	0.87056	Testis
Meta	ENSG00000254007.1	RP11-281H11.1	-0.602621	-0.0058751	0.546761	0.87056	Testis
Meta	ENSG00000156234.7	CXCL13	-0.602381	-0.00480603	0.546921	0.870563	Testis
Meta	ENSG00000101605.12	MYOM1	-0.602354	-0.00615163	0.546938	0.870563	Testis
Meta	ENSG00000028839.9	TBPL1	0.601707	0.0184738	0.547369	0.870846	Testis
Meta	ENSG00000114738.10	MAPKAPK3	0.601679	0.0086665	0.547388	0.870846	Testis
Meta	ENSG00000152348.15	ATG10	-0.601593	-0.00272554	0.547445	0.870846	Testis
Meta	ENSG00000176853.15	FAM91A1	0.601556	0.0471654	0.54747	0.870846	Testis
Meta	ENSG00000249669.9	CARMN	0.601319	0.0225096	0.547628	0.870846	Testis
Meta	ENSG00000258701.1	LINC00638	0.601187	0.007125	0.547716	0.870846	Testis
Meta	ENSG00000176256.10	HMGB4	0.601153	0.0241415	0.547738	0.870846	Testis
Meta	ENSG00000014138.8	POLA2	-0.60086	-0.0028832	0.547933	0.870846	Testis
Meta	ENSG00000168936.10	TMEM129	0.600786	0.00793276	0.547983	0.870846	Testis
Meta	ENSG00000228221.5	LINC00578	0.600706	0.00612773	0.548036	0.870846	Testis
Meta	ENSG00000242042.1	LINC01743	-0.600639	-0.0123263	0.54808	0.870846	Testis
Meta	ENSG00000105248.15	CCDC94	0.600472	0.00289877	0.548192	0.870885	Testis
Meta	ENSG00000023839.10	ABCC2	0.599924	0.00667221	0.548557	0.871067	Testis
Meta	ENSG00000130711.3	PRDM12	-0.599922	-0.0092439	0.548558	0.871067	Testis
Meta	ENSG00000218336.8	TENM3	-0.599897	-0.00795747	0.548575	0.871067	Testis
Meta	ENSG00000169327.4	OR5AU1	0.599703	0.00141294	0.548704	0.871067	Testis
Meta	ENSG00000005075.15	POLR2J	0.599585	0.00516898	0.548783	0.871067	Testis
Meta	ENSG00000261584.1	RP11-457M11.5	0.599511	0.00263948	0.548832	0.871067	Testis
Meta	ENSG00000176438.12	SYNE3	-0.599201	-0.00552354	0.549039	0.871117	Testis
Meta	ENSG00000136842.13	TMOD1	0.599091	0.00456668	0.549112	0.871117	Testis
Meta	ENSG00000089159.16	PXN	-0.599069	-0.0101638	0.549127	0.871117	Testis
Meta	ENSG00000119685.19	TTLL5	-0.598852	-0.0279732	0.549272	0.871207	Testis
Meta	ENSG00000188511.12	C22orf34	-0.5985	-0.00701015	0.549507	0.871223	Testis
Meta	ENSG00000189367.14	KIAA0408	-0.598314	-0.00638411	0.54963	0.871223	Testis
Meta	ENSG00000196220.15	SRGAP3	-0.598266	-0.0104686	0.549662	0.871223	Testis
Meta	ENSG00000105650.21	PDE4C	-0.598202	-0.00254306	0.549705	0.871223	Testis
Meta	ENSG00000179523.4	EIF3J-AS1	0.59818	0.00644562	0.54972	0.871223	Testis
Meta	ENSG00000234052.1	LINC01673	-0.598002	-0.0110473	0.549839	0.871272	Testis
Meta	ENSG00000131378.13	RFTN1	-0.597676	-0.0045343	0.550056	0.871373	Testis
Meta	ENSG00000238243.3	OR2W3	0.597474	0.00235099	0.550191	0.871373	Testis
Meta	ENSG00000271734.1	RP1-111B22.3	0.59738	0.00447913	0.550254	0.871373	Testis
Meta	ENSG00000168566.12	SNRNP48	0.597346	0.0164503	0.550276	0.871373	Testis
Meta	ENSG00000183741.11	CBX6	0.597249	0.0314019	0.550341	0.871373	Testis
Meta	ENSG00000019485.13	PRDM11	-0.596982	-0.015916	0.550519	0.871509	Testis
Meta	ENSG00000197780.9	TAF13	0.596545	0.0192433	0.550811	0.871509	Testis
Meta	ENSG00000198189.10	HSD17B11	0.596544	0.0221079	0.550812	0.871509	Testis
Meta	ENSG00000233479.1	AC017074.1	-0.596469	-0.00146028	0.550862	0.871509	Testis
Meta	ENSG00000148396.18	SEC16A	0.596464	0.0158648	0.550865	0.871509	Testis
Meta	ENSG00000085840.12	ORC1	0.595782	0.0116154	0.551321	0.872091	Testis
Meta	ENSG00000249782.1	RP11-417J1.1	-0.59546	-0.00490014	0.551536	0.872109	Testis
Meta	ENSG00000188130.13	MAPK12	0.595349	0.0063344	0.55161	0.872109	Testis
Meta	ENSG00000225657.2	LINC01716	0.595155	0.00747836	0.55174	0.872109	Testis
Meta	ENSG00000237515.8	SHISA9	0.595075	0.00372831	0.551793	0.872109	Testis
Meta	ENSG00000204007.6	GLT6D1	0.595008	0.00253365	0.551838	0.872109	Testis
Meta	ENSG00000128512.20	DOCK4	0.594915	0.0143049	0.5519	0.872109	Testis
Meta	ENSG00000179407.3	DNAJB8	0.594615	0.00733463	0.552101	0.872109	Testis
Meta	ENSG00000149948.13	HMGA2	-0.594598	-0.0244275	0.552112	0.872109	Testis
Meta	ENSG00000134330.18	IAH1	0.594561	0.00750428	0.552137	0.872109	Testis
Meta	ENSG00000230989.6	HSBP1	-0.594248	-0.0154476	0.552346	0.872109	Testis
Meta	ENSG00000154217.14	PITPNC1	-0.59418	-0.00718765	0.552392	0.872109	Testis
Meta	ENSG00000110427.14	KIAA1549L	-0.594162	-0.00526741	0.552404	0.872109	Testis
Meta	ENSG00000119888.10	EPCAM	0.593894	0.00686391	0.552583	0.872109	Testis
Meta	ENSG00000178935.5	ZNF552	-0.593802	-0.00356673	0.552644	0.872109	Testis
Meta	ENSG00000050730.15	TNIP3	-0.593754	-0.00631478	0.552677	0.872109	Testis
Meta	ENSG00000153303.16	FRMD1	-0.593664	-0.00343731	0.552737	0.872109	Testis
Meta	ENSG00000226741.1	CTA-929C8.6	-0.592828	-0.00331679	0.553297	0.872749	Testis
Meta	ENSG00000100033.16	PRODH	-0.592796	-0.00643663	0.553318	0.872749	Testis
Meta	ENSG00000175305.17	CCNE2	-0.592174	-0.0102141	0.553734	0.873153	Testis
Meta	ENSG00000137841.11	PLCB2	0.592151	0.0057514	0.55375	0.873153	Testis
Meta	ENSG00000177685.16	CRACR2B	0.591627	0.00686525	0.5541	0.873424	Testis
Meta	ENSG00000185988.11	PLK5	-0.591574	-0.00643921	0.554136	0.873424	Testis
Meta	ENSG00000146085.7	MUT	0.5915	0.00553055	0.554185	0.873424	Testis
Meta	ENSG00000145817.16	YIPF5	-0.590953	-0.0168725	0.554552	0.873863	Testis
Meta	ENSG00000163162.8	RNF149	0.590679	0.00537115	0.554735	0.873892	Testis
Meta	ENSG00000136068.14	FLNB	-0.590663	-0.00698441	0.554746	0.873892	Testis
Meta	ENSG00000153060.7	TEKT5	0.590251	0.0112194	0.555022	0.874189	Testis
Meta	ENSG00000275489.1	C17orf98	0.589965	0.0397272	0.555214	0.874221	Testis
Meta	ENSG00000154721.14	JAM2	-0.589958	-0.027349	0.555219	0.874221	Testis
Meta	ENSG00000227143.1	LINC01153	0.58878	0.00861169	0.556009	0.875133	Testis
Meta	ENSG00000091536.16	MYO15A	-0.58873	-0.0108049	0.556042	0.875133	Testis
Meta	ENSG00000226995.7	LINC00658	-0.588607	-0.0062467	0.556125	0.875133	Testis
Meta	ENSG00000182173.12	TSEN54	0.588141	0.00372358	0.556438	0.875133	Testis
Meta	ENSG00000173210.19	ABLIM3	-0.588139	-0.0145661	0.556439	0.875133	Testis
Meta	ENSG00000138696.10	BMPR1B	0.588113	0.0118274	0.556457	0.875133	Testis
Meta	ENSG00000223396.2	RP11-134G8.5	-0.588088	-0.0226167	0.556473	0.875133	Testis
Meta	ENSG00000257431.1	RP11-263K4.3	-0.587888	-0.0036069	0.556608	0.875133	Testis
Meta	ENSG00000101298.13	SNPH	-0.587848	-0.00730476	0.556634	0.875133	Testis
Meta	ENSG00000283044.1	RP11-357P18.3	0.587767	0.00620748	0.556689	0.875133	Testis
Meta	ENSG00000146350.13	TBC1D32	-0.587522	-0.00918697	0.556853	0.875133	Testis
Meta	ENSG00000137845.14	ADAM10	-0.587416	-0.0140131	0.556924	0.875133	Testis
Meta	ENSG00000176320.2	RP11-404O13.5	0.587388	0.00217434	0.556943	0.875133	Testis
Meta	ENSG00000104889.5	RNASEH2A	0.586884	0.00757945	0.557282	0.875331	Testis
Meta	ENSG00000270332.1	SMC2-AS1	0.586767	0.00628031	0.55736	0.875331	Testis
Meta	ENSG00000272732.1	RP5-1159O4.2	-0.586629	-0.00358352	0.557453	0.875331	Testis
Meta	ENSG00000006062.14	MAP3K14	0.586588	0.00791368	0.55748	0.875331	Testis
Meta	ENSG00000151502.10	VPS26B	-0.586274	-0.0193543	0.557691	0.875331	Testis
Meta	ENSG00000257517.1	RP4-601P9.1	-0.586242	-0.00531603	0.557713	0.875331	Testis
Meta	ENSG00000171446.6	KRT27	0.586018	0.00734206	0.557863	0.875331	Testis
Meta	ENSG00000255666.5	RP11-867G2.6	-0.585763	-0.00480455	0.558035	0.875331	Testis
Meta	ENSG00000115266.11	APC2	-0.585316	-0.00751639	0.558335	0.875331	Testis
Meta	ENSG00000259587.2	RP11-463I20.2	-0.585266	-0.00475523	0.558369	0.875331	Testis
Meta	ENSG00000281641.2	SAMD12-AS1	0.58519	0.00923538	0.55842	0.875331	Testis
Meta	ENSG00000162885.12	B3GALNT2	-0.585159	-0.0101172	0.558441	0.875331	Testis
Meta	ENSG00000172183.14	ISG20	-0.585095	-0.00510747	0.558484	0.875331	Testis
Meta	ENSG00000198754.5	OXCT2	-0.58509	-0.0128345	0.558488	0.875331	Testis
Meta	ENSG00000033011.11	ALG1	-0.585051	-0.0137765	0.558513	0.875331	Testis
Meta	ENSG00000139318.7	DUSP6	0.584919	0.00913077	0.558602	0.875331	Testis
Meta	ENSG00000180875.4	GREM2	-0.584782	-0.00718411	0.558694	0.875331	Testis
Meta	ENSG00000084453.16	SLCO1A2	-0.584763	-0.00926174	0.558707	0.875331	Testis
Meta	ENSG00000171864.4	PRND	0.584711	0.00746125	0.558742	0.875331	Testis
Meta	ENSG00000033050.7	ABCF2	0.584285	0.0108736	0.559029	0.875642	Testis
Meta	ENSG00000130312.6	MRPL34	-0.583828	-0.00296523	0.559336	0.875816	Testis
Meta	ENSG00000159231.5	CBR3	0.58378	0.0145861	0.559369	0.875816	Testis
Meta	ENSG00000156509.13	FBXO43	-0.583648	-0.014918	0.559457	0.875816	Testis
Meta	ENSG00000075826.16	SEC31B	-0.583461	-0.0138398	0.559583	0.875816	Testis
Meta	ENSG00000225166.1	AC012462.2	0.583378	0.00438281	0.559639	0.875816	Testis
Meta	ENSG00000071282.11	LMCD1	-0.583333	-0.0111644	0.559669	0.875816	Testis
Meta	ENSG00000144331.18	ZNF385B	-0.583145	-0.00592398	0.559796	0.87587	Testis
Meta	ENSG00000090932.10	DLL3	0.58302	0.00834418	0.55988	0.87587	Testis
Meta	ENSG00000144115.16	THNSL2	-0.582806	-0.00159656	0.560024	0.875911	Testis
Meta	ENSG00000283439.1	RP11-104H15.12	0.58266	0.0144225	0.560122	0.875911	Testis
Meta	ENSG00000148848.14	ADAM12	0.582589	0.00423092	0.56017	0.875911	Testis
Meta	ENSG00000021852.12	C8B	0.582339	0.0149496	0.560338	0.875917	Testis
Meta	ENSG00000182504.10	CEP97	0.58232	0.00557491	0.560351	0.875917	Testis
Meta	ENSG00000163590.13	PPM1L	-0.582178	-0.0270988	0.560447	0.87593	Testis
Meta	ENSG00000256043.2	CTSO	0.581931	0.0180461	0.560613	0.876052	Testis
Meta	ENSG00000198832.10	SELENOM	0.581683	0.00522726	0.56078	0.876175	Testis
Meta	ENSG00000173253.15	DMRT2	0.581522	0.00516407	0.560889	0.876201	Testis
Meta	ENSG00000135541.20	AHI1	-0.581396	-0.00380957	0.560973	0.876201	Testis
Meta	ENSG00000117597.17	DIEXF	0.580984	0.021229	0.561252	0.876388	Testis
Meta	ENSG00000160818.16	GPATCH4	-0.580957	-0.0090589	0.561269	0.876388	Testis
Meta	ENSG00000124157.6	SEMG2	-0.580702	-0.0187479	0.561441	0.876519	Testis
Meta	ENSG00000110274.15	CEP164	-0.580456	-0.00965004	0.561607	0.87664	Testis
Meta	ENSG00000188306.6	LRRIQ4	0.58024	0.00961313	0.561753	0.876671	Testis
Meta	ENSG00000152240.12	HAUS1	-0.580165	-0.0142715	0.561803	0.876671	Testis
Meta	ENSG00000115977.18	AAK1	-0.579831	-0.00843149	0.562029	0.876805	Testis
Meta	ENSG00000164402.13	2025-09-08	0.579776	0.01105	0.562066	0.876805	Testis
Meta	ENSG00000213996.12	TM6SF2	-0.579482	-0.00254702	0.562264	0.876976	Testis
Meta	ENSG00000170542.5	SERPINB9	-0.579147	-0.00801436	0.56249	0.877087	Testis
Meta	ENSG00000108556.7	CHRNE	-0.579115	-0.00832271	0.562511	0.877087	Testis
Meta	ENSG00000082014.16	SMARCD3	0.578658	0.0273313	0.56282	0.877087	Testis
Meta	ENSG00000126001.15	CEP250	0.57841	0.00852425	0.562987	0.877087	Testis
Meta	ENSG00000165233.17	CARD19	0.578274	0.00638173	0.563079	0.877087	Testis
Meta	ENSG00000133103.16	COG6	-0.578228	-0.00346881	0.56311	0.877087	Testis
Meta	ENSG00000272463.1	RP11-532F6.3	-0.577867	-0.00726274	0.563354	0.877087	Testis
Meta	ENSG00000270105.1	RP11-326C3.14	0.577805	0.00415461	0.563396	0.877087	Testis
Meta	ENSG00000183971.6	NPW	-0.577759	-0.0028865	0.563427	0.877087	Testis
Meta	ENSG00000112077.15	RHAG	-0.57769	-0.00394606	0.563473	0.877087	Testis
Meta	ENSG00000249490.1	LINC02146	0.577603	0.00431297	0.563532	0.877087	Testis
Meta	ENSG00000228262.8	LINC01320	-0.577534	-0.00355403	0.563579	0.877087	Testis
Meta	ENSG00000169372.12	CRADD	-0.577393	-0.00909035	0.563674	0.877087	Testis
Meta	ENSG00000282898.1	RP4-726F1.2	-0.577359	-0.0179571	0.563697	0.877087	Testis
Meta	ENSG00000110665.11	C11orf21	0.577307	0.00627537	0.563732	0.877087	Testis
Meta	ENSG00000135801.9	TAF5L	0.577283	0.0240105	0.563748	0.877087	Testis
Meta	ENSG00000157856.10	DRC1	-0.577154	-0.00967752	0.563836	0.877087	Testis
Meta	ENSG00000150961.14	SEC24D	-0.576906	-0.00859423	0.564003	0.877211	Testis
Meta	ENSG00000221888.3	OR1C1	0.57658	0.00358405	0.564223	0.87725	Testis
Meta	ENSG00000100505.13	TRIM9	-0.576497	-0.00769097	0.564279	0.87725	Testis
Meta	ENSG00000145741.15	BTF3	-0.576269	-0.0211683	0.564433	0.87725	Testis
Meta	ENSG00000231887.6	PRH1	-0.576069	-0.00607175	0.564569	0.87725	Testis
Meta	ENSG00000197965.11	MPZL1	-0.575967	-0.0246564	0.564637	0.87725	Testis
Meta	ENSG00000172530.20	BANP	0.575891	0.00390998	0.564689	0.87725	Testis
Meta	ENSG00000105364.13	MRPL4	0.575777	0.0158089	0.564766	0.87725	Testis
Meta	ENSG00000171132.13	PRKCE	0.575738	0.00558465	0.564792	0.87725	Testis
Meta	ENSG00000115368.9	WDR75	-0.575474	-0.0235221	0.564971	0.87725	Testis
Meta	ENSG00000204947.8	ZNF425	0.575349	0.00285667	0.565055	0.87725	Testis
Meta	ENSG00000106018.13	VIPR2	0.575294	0.0119408	0.565092	0.87725	Testis
Meta	ENSG00000151948.11	GLT1D1	-0.575046	-0.0137814	0.56526	0.87725	Testis
Meta	ENSG00000005379.15	TSPOAP1	-0.574886	-0.00934377	0.565368	0.87725	Testis
Meta	ENSG00000265354.3	TIMM23	-0.574797	-0.0277596	0.565429	0.87725	Testis
Meta	ENSG00000121101.15	TEX14	0.574614	0.016362	0.565552	0.87725	Testis
Meta	ENSG00000124120.10	TTPAL	0.57413	0.0109245	0.56588	0.87725	Testis
Meta	ENSG00000182698.11	RESP18	0.573824	0.00460941	0.566087	0.87725	Testis
Meta	ENSG00000151665.12	PIGF	0.573776	0.00666364	0.56612	0.87725	Testis
Meta	ENSG00000258476.5	LINC02207	-0.573714	-0.00294944	0.566161	0.87725	Testis
Meta	ENSG00000120616.15	EPC1	-0.573686	-0.0113337	0.56618	0.87725	Testis
Meta	ENSG00000118514.13	ALDH8A1	0.573684	0.00426701	0.566182	0.87725	Testis
Meta	ENSG00000112304.10	ACOT13	-0.573565	-0.0119769	0.566262	0.87725	Testis
Meta	ENSG00000170667.14	RASA4B	0.573499	0.014405	0.566307	0.87725	Testis
Meta	ENSG00000162365.11	CYP4A22	-0.573417	-0.0132734	0.566362	0.87725	Testis
Meta	ENSG00000116690.12	PRG4	-0.573416	-0.00709001	0.566363	0.87725	Testis
Meta	ENSG00000272087.1	RP11-379F4.7	0.573367	0.00423183	0.566397	0.87725	Testis
Meta	ENSG00000138468.15	SENP7	-0.573344	-0.0255186	0.566412	0.87725	Testis
Meta	ENSG00000186364.11	NUDT17	0.573212	0.00601709	0.566501	0.877251	Testis
Meta	ENSG00000231040.1	LINC01911	0.572621	0.0281537	0.566902	0.877572	Testis
Meta	ENSG00000127314.17	RAP1B	-0.572503	-0.0171617	0.566982	0.877572	Testis
Meta	ENSG00000003989.17	SLC7A2	-0.57246	-0.0118955	0.56701	0.877572	Testis
Meta	ENSG00000058063.15	ATP11B	0.572384	0.00695537	0.567062	0.877572	Testis
Meta	ENSG00000011295.15	TTC19	-0.572082	-0.00954938	0.567266	0.877752	Testis
Meta	ENSG00000104375.15	STK3	0.571635	0.00566004	0.567569	0.878084	Testis
Meta	ENSG00000100599.15	RIN3	0.570576	0.00953938	0.568287	0.878906	Testis
Meta	ENSG00000250829.2	RP11-11N5.1	-0.570248	-0.0037962	0.56851	0.878906	Testis
Meta	ENSG00000259198.1	RP11-133K1.6	0.570129	0.00386143	0.56859	0.878906	Testis
Meta	ENSG00000254927.1	RP11-98J9.2	-0.569991	-0.0122388	0.568684	0.878906	Testis
Meta	ENSG00000196961.12	AP2A1	-0.569951	-0.00864538	0.568711	0.878906	Testis
Meta	ENSG00000197150.12	ABCB8	-0.56982	-0.0161415	0.568799	0.878906	Testis
Meta	ENSG00000151929.9	BAG3	-0.569626	-0.00995742	0.568931	0.878906	Testis
Meta	ENSG00000234572.1	LINC01800	0.569537	0.00360975	0.568992	0.878906	Testis
Meta	ENSG00000255801.1	RP11-561P12.5	0.569484	0.00268488	0.569028	0.878906	Testis
Meta	ENSG00000251080.1	RP11-415C15.1	-0.56945	-0.0106078	0.56905	0.878906	Testis
Meta	ENSG00000105852.10	PON3	0.569412	0.00298821	0.569077	0.878906	Testis
Meta	ENSG00000173890.16	GPR160	0.56919	0.00854948	0.569227	0.878906	Testis
Meta	ENSG00000130803.14	ZNF317	0.569156	0.00680253	0.56925	0.878906	Testis
Meta	ENSG00000165948.10	IFI27L1	0.568799	0.00955575	0.569492	0.879064	Testis
Meta	ENSG00000272864.1	RP11-17E13.2	0.568745	0.00258631	0.56953	0.879064	Testis
Meta	ENSG00000205002.3	AARD	0.568464	0.00256208	0.56972	0.879066	Testis
Meta	ENSG00000281809.1	LINC01394	0.568434	0.00760504	0.56974	0.879066	Testis
Meta	ENSG00000226051.6	ZNF503-AS1	0.568352	0.00683806	0.569796	0.879066	Testis
Meta	ENSG00000015475.18	BID	0.568214	0.013839	0.56989	0.879074	Testis
Meta	ENSG00000163629.12	PTPN13	0.567738	0.010573	0.570213	0.879173	Testis
Meta	ENSG00000255874.2	LINC00346	-0.567599	-0.00534681	0.570307	0.879173	Testis
Meta	ENSG00000248515.1	RP11-608O21.1	0.567597	0.00251818	0.570309	0.879173	Testis
Meta	ENSG00000176485.11	PLA2G16	0.567493	0.0140922	0.570379	0.879173	Testis
Meta	ENSG00000125899.7	C20orf187	-0.567354	-0.00773968	0.570474	0.879173	Testis
Meta	ENSG00000204480.7	PRAMEF19	0.567338	0.00531274	0.570485	0.879173	Testis
Meta	ENSG00000137877.9	SPTBN5	-0.566998	-0.00350037	0.570715	0.879301	Testis
Meta	ENSG00000141295.13	SCRN2	-0.566919	-0.00403027	0.570769	0.879301	Testis
Meta	ENSG00000204603.6	LINC01257	-0.566431	-0.0179325	0.571101	0.879301	Testis
Meta	ENSG00000274933.5	TBC1D3I	0.566405	0.0259718	0.571119	0.879301	Testis
Meta	ENSG00000143412.9	ANXA9	0.566396	0.00377161	0.571124	0.879301	Testis
Meta	ENSG00000158769.17	F11R	-0.566319	-0.00475701	0.571177	0.879301	Testis
Meta	ENSG00000136235.15	GPNMB	0.566259	0.00763506	0.571218	0.879301	Testis
Meta	ENSG00000070601.9	FRMPD1	-0.565829	-0.00595626	0.57151	0.879301	Testis
Meta	ENSG00000076258.9	FMO4	-0.565237	-0.00850436	0.571912	0.879301	Testis
Meta	ENSG00000173578.7	XCR1	0.565223	0.00284337	0.571922	0.879301	Testis
Meta	ENSG00000120820.12	GLT8D2	-0.565187	-0.0170569	0.571947	0.879301	Testis
Meta	ENSG00000154258.16	ABCA9	-0.565161	-0.00729601	0.571964	0.879301	Testis
Meta	ENSG00000182986.12	ZNF320	0.565074	0.00961639	0.572023	0.879301	Testis
Meta	ENSG00000240972.1	MIF	-0.565054	-0.00543643	0.572037	0.879301	Testis
Meta	ENSG00000055130.15	CUL1	0.565043	0.0190608	0.572044	0.879301	Testis
Meta	ENSG00000143797.11	MBOAT2	0.56503	0.0212408	0.572054	0.879301	Testis
Meta	ENSG00000189120.4	SP6	-0.565003	-0.00333435	0.572072	0.879301	Testis
Meta	ENSG00000101220.17	C20orf27	-0.564712	-0.0462728	0.572269	0.879468	Testis
Meta	ENSG00000105419.17	MEIS3	-0.5642	-0.0137318	0.572618	0.879791	Testis
Meta	ENSG00000148484.17	RSU1	0.564143	0.0211728	0.572657	0.879791	Testis
Meta	ENSG00000153147.5	SMARCA5	-0.564012	-0.0141597	0.572746	0.879792	Testis
Meta	ENSG00000105146.12	AURKC	-0.56353	-0.00393737	0.573074	0.880161	Testis
Meta	ENSG00000033030.13	ZCCHC8	0.56313	0.0188989	0.573346	0.880383	Testis
Meta	ENSG00000165238.16	WNK2	0.562953	0.0136789	0.573467	0.880383	Testis
Meta	ENSG00000149735.6	GPHA2	-0.562892	-0.0107702	0.573509	0.880383	Testis
Meta	ENSG00000164967.9	RPP25L	-0.56267	-0.0153399	0.57366	0.880383	Testis
Meta	ENSG00000166938.12	DIS3L	0.562634	0.00687788	0.573684	0.880383	Testis
Meta	ENSG00000175646.3	PRM1	0.562462	0.0163169	0.573801	0.880383	Testis
Meta	ENSG00000133195.11	SLC39A11	0.562407	0.00671867	0.573839	0.880383	Testis
Meta	ENSG00000152253.8	SPC25	0.56217	0.00457818	0.574	0.880483	Testis
Meta	ENSG00000100300.17	TSPO	-0.56205	-0.00853549	0.574082	0.880483	Testis
Meta	ENSG00000251310.1	RP11-706F1.1	-0.561765	-0.00391099	0.574276	0.88056	Testis
Meta	ENSG00000214870.8	AC004540.5	0.561717	0.00537817	0.574309	0.88056	Testis
Meta	ENSG00000196277.15	GRM7	0.561478	0.00988153	0.574472	0.880657	Testis
Meta	ENSG00000196604.12	POTEF	-0.561364	-0.00531939	0.57455	0.880657	Testis
Meta	ENSG00000137494.13	ANKRD42	0.561141	0.02254	0.574701	0.880754	Testis
Meta	ENSG00000104765.15	BNIP3L	-0.560789	-0.0212384	0.574942	0.880797	Testis
Meta	ENSG00000226277.1	AC105393.2	-0.560757	-0.00526066	0.574963	0.880797	Testis
Meta	ENSG00000183801.7	OLFML1	0.560708	0.00744515	0.574997	0.880797	Testis
Meta	ENSG00000135968.20	GCC2	-0.560516	-0.00990951	0.575127	0.880797	Testis
Meta	ENSG00000160117.14	ANKLE1	-0.560097	-0.00466678	0.575413	0.880797	Testis
Meta	ENSG00000151694.12	ADAM17	0.560035	0.0204135	0.575455	0.880797	Testis
Meta	ENSG00000188906.14	LRRK2	-0.559983	-0.0206615	0.575491	0.880797	Testis
Meta	ENSG00000078369.17	GNB1	-0.559883	-0.0485671	0.575559	0.880797	Testis
Meta	ENSG00000040275.16	SPDL1	0.559847	0.00252103	0.575584	0.880797	Testis
Meta	ENSG00000106178.6	CCL24	0.5598	0.0130984	0.575616	0.880797	Testis
Meta	ENSG00000253507.5	CTD-2501M5.1	0.559554	0.0121648	0.575784	0.880918	Testis
Meta	ENSG00000116138.12	DNAJC16	0.559308	0.0181526	0.575951	0.880955	Testis
Meta	ENSG00000225511.6	LINC00475	-0.559251	-0.00382461	0.575991	0.880955	Testis
Meta	ENSG00000259199.1	CTD-2544M6.1	-0.55895	-0.00998405	0.576196	0.880955	Testis
Meta	ENSG00000124467.18	PSG8	0.558761	0.00212605	0.576325	0.880955	Testis
Meta	ENSG00000229086.4	LINC01548	-0.558715	-0.0107835	0.576356	0.880955	Testis
Meta	ENSG00000105443.13	CYTH2	-0.558693	-0.00927075	0.576372	0.880955	Testis
Meta	ENSG00000203907.9	OOEP	0.558609	0.00476979	0.576428	0.880955	Testis
Meta	ENSG00000235774.1	AC023347.1	0.558256	0.00416905	0.576669	0.881147	Testis
Meta	ENSG00000154127.9	UBASH3B	-0.55781	-0.00317365	0.576974	0.881147	Testis
Meta	ENSG00000121691.4	CAT	-0.557806	-0.00817216	0.576977	0.881147	Testis
Meta	ENSG00000153395.9	LPCAT1	0.557556	0.0047029	0.577147	0.881147	Testis
Meta	ENSG00000260261.1	RP11-480A16.1	-0.557509	-0.00279514	0.57718	0.881147	Testis
Meta	ENSG00000140575.12	IQGAP1	0.557488	0.00464512	0.577194	0.881147	Testis
Meta	ENSG00000164983.7	TMEM65	-0.557479	-0.0213101	0.5772	0.881147	Testis
Meta	ENSG00000134987.11	WDR36	0.557157	0.00449452	0.57742	0.881147	Testis
Meta	ENSG00000180279.6	LINC01869	0.557071	0.0093145	0.577479	0.881147	Testis
Meta	ENSG00000168310.10	IRF2	0.557012	0.0114662	0.577519	0.881147	Testis
Meta	ENSG00000169313.9	P2RY12	0.556997	0.00401154	0.577529	0.881147	Testis
Meta	ENSG00000129055.12	ANAPC13	-0.556592	-0.0171818	0.577806	0.881434	Testis
Meta	ENSG00000102683.7	SGCG	0.555722	0.00244358	0.578401	0.882206	Testis
Meta	ENSG00000106809.10	OGN	0.55555	0.0131337	0.578518	0.88225	Testis
Meta	ENSG00000170421.12	KRT8	-0.555301	-0.00942407	0.578689	0.882328	Testis
Meta	ENSG00000260136.5	CTD-2270L9.4	-0.555215	-0.00292356	0.578748	0.882328	Testis
Meta	ENSG00000109424.3	UCP1	-0.554817	-0.00446684	0.57902	0.882424	Testis
Meta	ENSG00000067533.5	RRP15	0.554774	0.00177983	0.57905	0.882424	Testis
Meta	ENSG00000241792.1	RP11-501O2.1	-0.554664	-0.0024755	0.579124	0.882424	Testis
Meta	ENSG00000084676.15	NCOA1	0.554528	0.019034	0.579218	0.882424	Testis
Meta	ENSG00000163833.7	FBXO40	0.554474	0.00901366	0.579255	0.882424	Testis
Meta	ENSG00000253506.2	NACA2	-0.553481	-0.00915584	0.579934	0.883323	Testis
Meta	ENSG00000183549.10	ACSM5	-0.553135	-0.00979939	0.580171	0.883546	Testis
Meta	ENSG00000164880.15	INTS1	0.552929	0.00718262	0.580312	0.883546	Testis
Meta	ENSG00000198015.12	MRPL42	0.552878	0.00442742	0.580347	0.883546	Testis
Meta	ENSG00000163808.16	KIF15	-0.552268	-0.016386	0.580765	0.884047	Testis
Meta	ENSG00000260634.1	RP11-521O16.1	0.551981	0.00603796	0.580962	0.884211	Testis
Meta	ENSG00000122203.14	KIAA1191	0.551364	0.0291338	0.581384	0.884365	Testis
Meta	ENSG00000169914.5	OTUD3	0.551324	0.00844527	0.581412	0.884365	Testis
Meta	ENSG00000255344.1	RP11-469N6.2	-0.551272	-0.00394097	0.581447	0.884365	Testis
Meta	ENSG00000145198.14	VWA5B2	-0.551081	-0.0067992	0.581578	0.884365	Testis
Meta	ENSG00000254753.1	RP11-480O10.1	0.551006	0.0092259	0.581629	0.884365	Testis
Meta	ENSG00000013523.9	ANGEL1	0.550927	0.0069235	0.581683	0.884365	Testis
Meta	ENSG00000228488.1	AC092168.4	0.550886	0.00587811	0.581712	0.884365	Testis
Meta	ENSG00000009790.14	TRAF3IP3	0.550671	0.00567892	0.581859	0.884365	Testis
Meta	ENSG00000100097.11	LGALS1	0.550664	0.00767437	0.581864	0.884365	Testis
Meta	ENSG00000131748.15	STARD3	0.550119	0.0203717	0.582238	0.884799	Testis
Meta	ENSG00000198736.11	MSRB1	-0.549462	-0.018782	0.582688	0.88508	Testis
Meta	ENSG00000168658.18	VWA3B	-0.549431	-0.0133786	0.58271	0.88508	Testis
Meta	ENSG00000261811.1	LINC02164	-0.549258	-0.00446218	0.582828	0.88508	Testis
Meta	ENSG00000266970.1	RP11-806H10.4	0.548921	0.00462455	0.58306	0.88508	Testis
Meta	ENSG00000099365.10	STX1B	-0.548737	-0.00411208	0.583186	0.88508	Testis
Meta	ENSG00000198874.12	TYW1	-0.548713	-0.00249542	0.583202	0.88508	Testis
Meta	ENSG00000001629.9	ANKIB1	0.548708	0.0184007	0.583206	0.88508	Testis
Meta	ENSG00000104731.13	KLHDC4	-0.54858	-0.00887039	0.583294	0.88508	Testis
Meta	ENSG00000169154.5	GOT1L1	-0.54855	-0.0139631	0.583314	0.88508	Testis
Meta	ENSG00000104499.6	GML	0.548279	0.00325778	0.583501	0.88508	Testis
Meta	ENSG00000087460.24	GNAS	-0.548265	-0.00924631	0.58351	0.88508	Testis
Meta	ENSG00000249961.9	TERB1	0.548165	0.00803231	0.583579	0.88508	Testis
Meta	ENSG00000185662.9	SMIM23	0.548055	0.0234743	0.583654	0.88508	Testis
Meta	ENSG00000153044.9	CENPH	-0.54781	-0.014533	0.583823	0.88508	Testis
Meta	ENSG00000078070.12	MCCC1	0.547481	0.00793771	0.584048	0.88508	Testis
Meta	ENSG00000138621.11	PPCDC	-0.547343	-0.00572253	0.584143	0.88508	Testis
Meta	ENSG00000183066.14	WBP2NL	-0.547325	-0.00431886	0.584155	0.88508	Testis
Meta	ENSG00000136856.17	SLC2A8	0.547324	0.00979216	0.584156	0.88508	Testis
Meta	ENSG00000281106.2	LINC00282	-0.547293	-0.00458448	0.584178	0.88508	Testis
Meta	ENSG00000143621.16	ILF2	0.547241	0.0211369	0.584213	0.88508	Testis
Meta	ENSG00000141012.12	GALNS	-0.547051	-0.0173553	0.584344	0.88508	Testis
Meta	ENSG00000185561.9	TLCD2	-0.546995	-0.00424539	0.584382	0.88508	Testis
Meta	ENSG00000188649.12	CC2D2B	-0.546695	-0.0165193	0.584588	0.885211	Testis
Meta	ENSG00000132334.16	PTPRE	0.546609	0.00601622	0.584648	0.885211	Testis
Meta	ENSG00000248483.6	POU5F2	-0.546397	-0.00329372	0.584793	0.885242	Testis
Meta	ENSG00000223496.2	EXOSC6	0.546081	0.00538708	0.58501	0.885242	Testis
Meta	ENSG00000269473.1	CTD-2619J13.19	0.545987	0.00832484	0.585075	0.885242	Testis
Meta	ENSG00000225975.6	LINC01534	-0.545826	-0.00179062	0.585185	0.885242	Testis
Meta	ENSG00000204128.5	C2orf72	0.545752	0.0171318	0.585237	0.885242	Testis
Meta	ENSG00000065802.11	ASB1	-0.54572	-0.0118174	0.585258	0.885242	Testis
Meta	ENSG00000009830.11	POMT2	-0.545672	-0.00641282	0.585291	0.885242	Testis
Meta	ENSG00000146243.13	IRAK1BP1	0.54531	0.00214406	0.58554	0.885463	Testis
Meta	ENSG00000167554.14	ZNF610	-0.545201	-0.0174558	0.585616	0.885463	Testis
Meta	ENSG00000203666.12	EFCAB2	-0.544749	-0.0019827	0.585926	0.885471	Testis
Meta	ENSG00000196475.5	GK2	-0.544648	-0.0364421	0.585996	0.885471	Testis
Meta	ENSG00000091656.15	ZFHX4	-0.544618	-0.00798308	0.586016	0.885471	Testis
Meta	ENSG00000171729.13	TMEM51	-0.544598	-0.00880605	0.58603	0.885471	Testis
Meta	ENSG00000260532.1	LA16c-381G6.1	0.54451	0.00365667	0.586091	0.885471	Testis
Meta	ENSG00000151923.17	TIAL1	0.544416	0.00947697	0.586156	0.885471	Testis
Meta	ENSG00000118849.9	RARRES1	-0.543974	-0.00621945	0.586459	0.885785	Testis
Meta	ENSG00000103222.18	ABCC1	-0.543781	-0.0074357	0.586592	0.885785	Testis
Meta	ENSG00000120053.10	GOT1	-0.54371	-0.0556563	0.586641	0.885785	Testis
Meta	ENSG00000186652.9	PRG2	-0.543595	-0.00992225	0.58672	0.885785	Testis
Meta	ENSG00000085982.13	USP40	0.543327	0.00324599	0.586905	0.885812	Testis
Meta	ENSG00000039560.13	RAI14	0.54331	0.00677643	0.586916	0.885812	Testis
Meta	ENSG00000176953.12	NFATC2IP	-0.542466	-0.00601455	0.587497	0.886375	Testis
Meta	ENSG00000168615.11	ADAM9	-0.542398	-0.0294316	0.587545	0.886375	Testis
Meta	ENSG00000153802.11	TMPRSS11D	-0.542162	-0.00359528	0.587707	0.886375	Testis
Meta	ENSG00000258332.1	RP11-711C17.2	0.542045	0.0120293	0.587788	0.886375	Testis
Meta	ENSG00000234148.2	LINC01961	-0.541993	-0.00939432	0.587823	0.886375	Testis
Meta	ENSG00000185483.11	ROR1	-0.54166	-0.00429673	0.588053	0.886375	Testis
Meta	ENSG00000187905.10	LRRC74B	-0.541613	-0.00336256	0.588085	0.886375	Testis
Meta	ENSG00000237803.5	LINC00211	0.541604	0.00251069	0.588091	0.886375	Testis
Meta	ENSG00000143340.6	FAM163A	-0.541581	-0.00268854	0.588107	0.886375	Testis
Meta	ENSG00000256362.1	RP11-955H22.3	0.541474	0.00721234	0.588181	0.886375	Testis
Meta	ENSG00000154645.13	CHODL	0.541134	0.00605847	0.588415	0.886593	Testis
Meta	ENSG00000148803.11	FUOM	-0.540769	-0.00363098	0.588667	0.886738	Testis
Meta	ENSG00000140694.16	PARN	-0.540696	-0.0119188	0.588717	0.886738	Testis
Meta	ENSG00000179256.2	SMCO3	-0.540606	-0.00987393	0.588779	0.886738	Testis
Meta	ENSG00000231082.1	RP11-514F8.2	0.540207	0.0140227	0.589055	0.88701	Testis
Meta	ENSG00000122375.11	OPN4	0.540086	0.0119124	0.589138	0.88701	Testis
Meta	ENSG00000141576.14	RNF157	-0.539691	-0.00379252	0.58941	0.887139	Testis
Meta	ENSG00000235731.1	AC124997.1	-0.539654	-0.0138226	0.589436	0.887139	Testis
Meta	ENSG00000273100.1	RP11-302L19.3	-0.539455	-0.00579754	0.589573	0.887139	Testis
Meta	ENSG00000088970.15	KIZ	0.539444	0.0035314	0.589581	0.887139	Testis
Meta	ENSG00000133193.12	FAM104A	0.539135	0.00777974	0.589794	0.887325	Testis
Meta	ENSG00000104899.7	AMH	-0.538816	-0.0058327	0.590014	0.887522	Testis
Meta	ENSG00000248597.1	RP11-259O2.2	-0.538353	-0.00332653	0.590334	0.887843	Testis
Meta	ENSG00000137145.20	DENND4C	0.538248	0.0435927	0.590406	0.887843	Testis
Meta	ENSG00000272040.1	CTC-366B18.4	-0.537651	-0.00991539	0.590818	0.888321	Testis
Meta	ENSG00000125871.13	MGME1	0.537529	0.00370847	0.590903	0.888321	Testis
Meta	ENSG00000181135.15	ZNF707	-0.537381	-0.00438996	0.591005	0.88834	Testis
Meta	ENSG00000186409.14	CCDC30	0.536993	0.0141465	0.591272	0.888607	Testis
Meta	ENSG00000169519.20	METTL15	-0.536689	-0.00494308	0.591482	0.888646	Testis
Meta	ENSG00000125246.15	CLYBL	-0.536672	-0.00446971	0.591494	0.888646	Testis
Meta	ENSG00000036549.12	ZZZ3	-0.536499	-0.0401387	0.591614	0.888646	Testis
Meta	ENSG00000232259.1	RP11-4C20.3	0.536438	0.00496477	0.591656	0.888646	Testis
Meta	ENSG00000235494.1	RP11-498P14.4	-0.535936	-0.00371752	0.592003	0.889033	Testis
Meta	ENSG00000124155.17	PIGT	-0.535669	-0.00943524	0.592187	0.889176	Testis
Meta	ENSG00000227078.1	LINC02094	-0.535145	-0.00348315	0.59255	0.889514	Testis
Meta	ENSG00000163913.11	IFT122	-0.535059	-0.00682153	0.592609	0.889514	Testis
Meta	ENSG00000111328.6	CDK2AP1	-0.534827	-0.00906441	0.592769	0.889514	Testis
Meta	ENSG00000128253.13	RFPL2	0.534826	0.00256668	0.59277	0.889514	Testis
Meta	ENSG00000162688.16	AGL	0.5346	0.00855665	0.592926	0.889613	Testis
Meta	ENSG00000142046.14	TMEM91	0.534138	0.00399796	0.593246	0.889959	Testis
Meta	ENSG00000110852.4	CLEC2B	-0.533976	-0.0178513	0.593358	0.88997	Testis
Meta	ENSG00000248872.1	RP11-344G13.1	0.533632	0.00573909	0.593596	0.88997	Testis
Meta	ENSG00000188199.10	NUTM2B	0.533594	0.00194436	0.593622	0.88997	Testis
Meta	ENSG00000271945.1	RP11-354K4.2	0.53355	0.00516309	0.593653	0.88997	Testis
Meta	ENSG00000198837.9	DENND4B	0.533367	0.0143853	0.59378	0.88997	Testis
Meta	ENSG00000152234.15	ATP5A1	-0.53335	-0.0355145	0.593791	0.88997	Testis
Meta	ENSG00000096070.19	BRPF3	0.532795	0.00691906	0.594176	0.890352	Testis
Meta	ENSG00000133116.7	KL	0.532723	0.00567472	0.594225	0.890352	Testis
Meta	ENSG00000183605.16	SFXN4	0.532497	0.00373116	0.594382	0.89044	Testis
Meta	ENSG00000186452.10	TMPRSS12	-0.53238	-0.0313131	0.594463	0.89044	Testis
Meta	ENSG00000261402.1	RP11-378I6.1	0.53215	0.0163858	0.594622	0.890493	Testis
Meta	ENSG00000110987.8	BCL7A	0.531967	0.0052902	0.594749	0.890493	Testis
Meta	ENSG00000256660.5	CLEC12B	0.53194	0.00885019	0.594767	0.890493	Testis
Meta	ENSG00000181404.15	WASHC1	-0.531399	-0.0128493	0.595142	0.89092	Testis
Meta	ENSG00000188916.8	FAM196A	-0.531264	-0.00314027	0.595236	0.890926	Testis
Meta	ENSG00000180767.9	CHST13	-0.530752	-0.0357015	0.59559	0.891033	Testis
Meta	ENSG00000108433.16	GOSR2	-0.530655	-0.0058124	0.595658	0.891033	Testis
Meta	ENSG00000198062.14	POTEH	0.530628	0.00852306	0.595677	0.891033	Testis
Meta	ENSG00000187627.14	RGPD1	-0.530613	-0.00599701	0.595687	0.891033	Testis
Meta	ENSG00000231983.1	LINC00415	-0.530329	-0.0157169	0.595884	0.891033	Testis
Meta	ENSG00000146038.11	DCDC2	0.530272	0.0145596	0.595923	0.891033	Testis
Meta	ENSG00000182768.8	NGRN	-0.530044	-0.00999671	0.596081	0.891033	Testis
Meta	ENSG00000016602.9	CLCA4	0.530005	0.00625488	0.596108	0.891033	Testis
Meta	ENSG00000136783.9	NIPSNAP3A	-0.529985	-0.00552487	0.596122	0.891033	Testis
Meta	ENSG00000160410.14	SHKBP1	0.529867	0.0220181	0.596204	0.891033	Testis
Meta	ENSG00000213077.5	FAM106A	0.529257	0.00164794	0.596627	0.891351	Testis
Meta	ENSG00000169515.5	CCDC8	0.529256	0.0229438	0.596628	0.891351	Testis
Meta	ENSG00000146469.12	VIP	-0.529068	-0.00526857	0.596759	0.891351	Testis
Meta	ENSG00000080815.18	PSEN1	0.528701	0.00696148	0.597013	0.891351	Testis
Meta	ENSG00000072756.16	TRNT1	0.52868	0.00694649	0.597027	0.891351	Testis
Meta	ENSG00000186335.8	SLC36A2	-0.528673	-0.00282461	0.597032	0.891351	Testis
Meta	ENSG00000146587.17	RBAK	0.528656	0.0267712	0.597044	0.891351	Testis
Meta	ENSG00000128045.6	RASL11B	-0.527991	-0.0095279	0.597506	0.891906	Testis
Meta	ENSG00000198160.14	MIER1	0.527679	0.0116264	0.597722	0.892095	Testis
Meta	ENSG00000161217.11	PCYT1A	-0.527425	-0.0255825	0.597898	0.892223	Testis
Meta	ENSG00000132429.9	POPDC3	-0.527252	-0.00191687	0.598018	0.892269	Testis
Meta	ENSG00000251623.1	RP11-826N14.4	0.526482	0.0108548	0.598553	0.892933	Testis
Meta	ENSG00000134265.12	NAPG	0.525677	0.0153828	0.599113	0.893595	Testis
Meta	ENSG00000176209.11	SMIM19	0.525384	0.0111594	0.599316	0.893595	Testis
Meta	ENSG00000198933.9	TBKBP1	0.525341	0.00229667	0.599346	0.893595	Testis
Meta	ENSG00000156140.9	ADAMTS3	0.525275	0.00546462	0.599392	0.893595	Testis
Meta	ENSG00000163618.17	CADPS	0.525196	0.00887894	0.599447	0.893595	Testis
Meta	ENSG00000117533.14	VAMP4	0.524974	0.00742193	0.599602	0.893691	Testis
Meta	ENSG00000229255.1	RP11-407H12.8	0.524621	0.00686966	0.599847	0.893923	Testis
Meta	ENSG00000212127.5	TAS2R14	-0.524195	-0.00328382	0.600143	0.893984	Testis
Meta	ENSG00000169126.15	ARMC4	-0.524176	-0.0204663	0.600156	0.893984	Testis
Meta	ENSG00000163029.15	SMC6	-0.524125	-0.00515086	0.600192	0.893984	Testis
Meta	ENSG00000170846.16	AC093323.3	0.523881	0.013642	0.600362	0.893984	Testis
Meta	ENSG00000132702.12	HAPLN2	-0.523755	-0.0137984	0.600449	0.893984	Testis
Meta	ENSG00000283213.1	CTC-591M7.1	-0.523635	-0.0106214	0.600533	0.893984	Testis
Meta	ENSG00000275198.1	RP11-471B22.3	-0.523531	-0.003676	0.600604	0.893984	Testis
Meta	ENSG00000138623.9	SEMA7A	0.523507	0.00836712	0.600621	0.893984	Testis
Meta	ENSG00000188783.5	PRELP	-0.523199	-0.0243778	0.600836	0.893984	Testis
Meta	ENSG00000127774.6	EMC6	0.523174	0.0110768	0.600853	0.893984	Testis
Meta	ENSG00000090372.14	STRN4	0.522782	0.0186062	0.601126	0.893984	Testis
Meta	ENSG00000186453.12	FAM228A	-0.521978	-0.00550135	0.601686	0.893984	Testis
Meta	ENSG00000272908.1	RP11-121A8.1	-0.521969	-0.00517363	0.601692	0.893984	Testis
Meta	ENSG00000167720.12	SRR	0.52194	0.00377854	0.601712	0.893984	Testis
Meta	ENSG00000055732.12	MCOLN3	-0.52188	-0.00361905	0.601754	0.893984	Testis
Meta	ENSG00000203734.11	ECT2L	0.521822	0.00663682	0.601794	0.893984	Testis
Meta	ENSG00000234474.2	MIR3663HG	-0.521796	-0.00623379	0.601813	0.893984	Testis
Meta	ENSG00000226258.6	GRM7-AS3	0.521788	0.0055278	0.601818	0.893984	Testis
Meta	ENSG00000214043.7	RP5-944M2.3	0.521668	0.00297202	0.601901	0.893984	Testis
Meta	ENSG00000074603.18	DPP8	-0.521655	-0.017036	0.60191	0.893984	Testis
Meta	ENSG00000085449.14	WDFY1	-0.521647	-0.0182154	0.601916	0.893984	Testis
Meta	ENSG00000175785.12	PRIMA1	-0.521578	-0.00571376	0.601964	0.893984	Testis
Meta	ENSG00000179165.10	PXT1	0.521518	0.00735032	0.602006	0.893984	Testis
Meta	ENSG00000248844.6	RP11-626H12.3	-0.521418	-0.00360789	0.602076	0.893984	Testis
Meta	ENSG00000111361.12	EIF2B1	0.52133	0.00337201	0.602137	0.893984	Testis
Meta	ENSG00000157110.15	RBPMS	0.521152	0.0202271	0.602261	0.894029	Testis
Meta	ENSG00000239828.6	RP11-446H18.5	-0.521028	-0.00549899	0.602347	0.894029	Testis
Meta	ENSG00000138642.14	HERC6	0.52084	0.0242685	0.602478	0.89409	Testis
Meta	ENSG00000136243.16	NUPL2	0.520463	0.00883565	0.602741	0.89411	Testis
Meta	ENSG00000221818.8	EBF2	0.5204	0.00521301	0.602785	0.89411	Testis
Meta	ENSG00000185100.10	ADSSL1	-0.519947	-0.00200031	0.603101	0.89411	Testis
Meta	ENSG00000255374.3	TAS2R43	0.519913	0.00195675	0.603124	0.89411	Testis
Meta	ENSG00000234384.1	LINC01049	-0.519897	-0.00233387	0.603135	0.89411	Testis
Meta	ENSG00000014164.6	ZC3H3	0.519833	0.00455264	0.60318	0.89411	Testis
Meta	ENSG00000115687.13	PASK	-0.51983	-0.00928218	0.603182	0.89411	Testis
Meta	ENSG00000010803.16	SCMH1	0.519695	0.00831081	0.603276	0.89411	Testis
Meta	ENSG00000268655.2	CTB-60B18.10	-0.519659	-0.0043806	0.603301	0.89411	Testis
Meta	ENSG00000257510.1	RP11-609L23.1	0.519286	0.00666746	0.603561	0.894273	Testis
Meta	ENSG00000115295.19	CLIP4	-0.519243	-0.00703023	0.603592	0.894273	Testis
Meta	ENSG00000153294.11	ADGRF4	0.51888	0.00212012	0.603844	0.894358	Testis
Meta	ENSG00000131323.14	TRAF3	-0.51865	-0.0408581	0.604004	0.894358	Testis
Meta	ENSG00000184647.10	PRSS55	-0.518455	-0.00382224	0.604141	0.894358	Testis
Meta	ENSG00000122678.16	POLM	-0.518425	-0.00739231	0.604162	0.894358	Testis
Meta	ENSG00000164307.12	ERAP1	-0.518422	-0.00366886	0.604164	0.894358	Testis
Meta	ENSG00000146535.13	GNA12	0.518171	0.00436178	0.604339	0.894358	Testis
Meta	ENSG00000077616.10	NAALAD2	0.518124	0.00553286	0.604372	0.894358	Testis
Meta	ENSG00000144566.10	RAB5A	-0.517978	-0.0191165	0.604473	0.894358	Testis
Meta	ENSG00000262089.1	RP11-589P10.5	-0.517875	-0.0186244	0.604546	0.894358	Testis
Meta	ENSG00000196705.8	ZNF431	0.517831	0.00500699	0.604576	0.894358	Testis
Meta	ENSG00000141076.17	UTP4	-0.517614	-0.00314281	0.604728	0.894358	Testis
Meta	ENSG00000178752.15	ERFE	-0.517612	-0.00962774	0.604729	0.894358	Testis
Meta	ENSG00000273777.4	CEACAM20	-0.517457	-0.00856184	0.604837	0.894385	Testis
Meta	ENSG00000146247.13	PHIP	0.516927	0.0140192	0.605207	0.894799	Testis
Meta	ENSG00000250971.1	RP11-696F12.1	0.516781	0.0115163	0.605309	0.894816	Testis
Meta	ENSG00000150967.17	ABCB9	-0.516482	-0.0120516	0.605518	0.89492	Testis
Meta	ENSG00000126785.12	RHOJ	0.516422	0.00461544	0.605559	0.89492	Testis
Meta	ENSG00000107537.13	PHYH	-0.516113	-0.00371189	0.605775	0.895033	Testis
Meta	ENSG00000145819.15	ARHGAP26	0.516055	0.00897848	0.605816	0.895033	Testis
Meta	ENSG00000164309.14	CMYA5	0.515331	0.0156387	0.606322	0.895648	Testis
Meta	ENSG00000254636.1	ARMS2	0.515058	0.00312342	0.606512	0.895691	Testis
Meta	ENSG00000166073.10	GPR176	0.514563	0.00304992	0.606858	0.895691	Testis
Meta	ENSG00000088325.15	TPX2	-0.514352	-0.0156148	0.607006	0.895691	Testis
Meta	ENSG00000001084.10	GCLC	0.514258	0.00894713	0.607072	0.895691	Testis
Meta	ENSG00000152611.11	CAPSL	-0.514126	-0.0258962	0.607164	0.895691	Testis
Meta	ENSG00000171206.13	TRIM8	-0.513804	-0.0169064	0.607389	0.895691	Testis
Meta	ENSG00000282265.1	RP11-199H2.2	-0.513763	-0.0133425	0.607418	0.895691	Testis
Meta	ENSG00000110002.15	VWA5A	0.513594	0.0148825	0.607536	0.895691	Testis
Meta	ENSG00000169499.14	PLEKHA2	-0.513588	-0.0144931	0.60754	0.895691	Testis
Meta	ENSG00000234244.1	RP11-139J15.5	-0.513421	-0.0115594	0.607657	0.895691	Testis
Meta	ENSG00000177103.13	DSCAML1	-0.513325	-0.00237247	0.607724	0.895691	Testis
Meta	ENSG00000241544.1	LINC02029	-0.513244	-0.00513546	0.607781	0.895691	Testis
Meta	ENSG00000258107.1	RP11-260G13.1	-0.513086	-0.00278854	0.607891	0.895691	Testis
Meta	ENSG00000048544.5	MRPS10	-0.513065	-0.00502521	0.607906	0.895691	Testis
Meta	ENSG00000258181.1	RP11-493L12.4	0.512928	0.00268403	0.608001	0.895691	Testis
Meta	ENSG00000264364.2	DYNLL2	0.512847	0.0042919	0.608059	0.895691	Testis
Meta	ENSG00000142549.9	IGLON5	0.512693	0.00816093	0.608166	0.895691	Testis
Meta	ENSG00000230404.1	RP5-855F14.2	0.51264	0.00685212	0.608203	0.895691	Testis
Meta	ENSG00000102445.18	RUBCNL	-0.512576	-0.0165988	0.608248	0.895691	Testis
Meta	ENSG00000131435.12	PDLIM4	-0.512495	-0.00369354	0.608304	0.895691	Testis
Meta	ENSG00000234630.1	LL22NC03-2H8.4	-0.512348	-0.0611612	0.608407	0.895691	Testis
Meta	ENSG00000258483.2	AC144835.1	0.51231	0.00546712	0.608434	0.895691	Testis
Meta	ENSG00000281357.2	ARRDC3-AS1	0.512251	0.0137383	0.608475	0.895691	Testis
Meta	ENSG00000121068.13	TBX2	0.512195	0.00603439	0.608515	0.895691	Testis
Meta	ENSG00000186377.7	CYP4X1	-0.511901	-0.00564472	0.60872	0.895756	Testis
Meta	ENSG00000153157.12	SYCP2L	0.5117	0.00258927	0.608861	0.895756	Testis
Meta	ENSG00000080511.3	RDH8	0.511619	0.00287628	0.608918	0.895756	Testis
Meta	ENSG00000260913.1	LINC01254	0.511449	0.00541769	0.609036	0.895756	Testis
Meta	ENSG00000100167.19	2025-09-03	0.511405	0.00845867	0.609068	0.895756	Testis
Meta	ENSG00000140280.13	LYSMD2	0.511242	0.0107782	0.609182	0.895756	Testis
Meta	ENSG00000172456.17	FGGY	-0.510691	-0.00849892	0.609568	0.895756	Testis
Meta	ENSG00000041982.15	TNC	0.510216	0.00367567	0.6099	0.895756	Testis
Meta	ENSG00000173678.14	SPDYE2B	-0.509959	-0.0154696	0.61008	0.895756	Testis
Meta	ENSG00000132623.15	ANKEF1	0.509768	0.0139515	0.610214	0.895756	Testis
Meta	ENSG00000159251.6	ACTC1	-0.509746	-0.00549815	0.61023	0.895756	Testis
Meta	ENSG00000125166.12	GOT2	0.509429	0.00841854	0.610451	0.895756	Testis
Meta	ENSG00000138376.10	BARD1	-0.509418	-0.00956617	0.610459	0.895756	Testis
Meta	ENSG00000151287.16	TEX30	0.509259	0.0311398	0.610571	0.895756	Testis
Meta	ENSG00000249378.5	LINC01060	0.509219	0.00150787	0.610599	0.895756	Testis
Meta	ENSG00000253764.1	RP11-439C15.4	0.509181	0.00504142	0.610626	0.895756	Testis
Meta	ENSG00000260951.1	RP5-978I12.1	-0.50908	-0.00817819	0.610696	0.895756	Testis
Meta	ENSG00000018869.16	ZNF582	-0.50904	-0.00528857	0.610724	0.895756	Testis
Meta	ENSG00000091136.13	LAMB1	0.508988	0.00670672	0.610761	0.895756	Testis
Meta	ENSG00000099783.11	HNRNPM	-0.508986	-0.0110515	0.610762	0.895756	Testis
Meta	ENSG00000266265.2	KLF14	-0.508896	-0.00566153	0.610825	0.895756	Testis
Meta	ENSG00000088888.17	MAVS	0.50886	0.00664109	0.61085	0.895756	Testis
Meta	ENSG00000272541.1	XXbac-BPGBPG55C20.1	-0.508774	-0.00368476	0.610911	0.895756	Testis
Meta	ENSG00000151151.5	IPMK	-0.508745	-0.0164591	0.610931	0.895756	Testis
Meta	ENSG00000179930.5	ZNF648	0.508549	0.0106385	0.611068	0.895756	Testis
Meta	ENSG00000145214.13	DGKQ	-0.508407	-0.00359079	0.611168	0.895756	Testis
Meta	ENSG00000186510.11	CLCNKA	0.508385	0.00729632	0.611183	0.895756	Testis
Meta	ENSG00000106236.3	NPTX2	0.508365	0.00830337	0.611197	0.895756	Testis
Meta	ENSG00000205442.12	IZUMO3	0.508349	0.0233967	0.611209	0.895756	Testis
Meta	ENSG00000121940.15	CLCC1	0.50816	0.0134036	0.611341	0.895756	Testis
Meta	ENSG00000251432.6	RP11-420A23.1	0.508142	0.00548989	0.611353	0.895756	Testis
Meta	ENSG00000156261.12	CCT8	0.507759	0.0179748	0.611622	0.895886	Testis
Meta	ENSG00000171476.21	HOPX	0.507759	0.020095	0.611622	0.895886	Testis
Meta	ENSG00000174844.14	DNAH12	-0.506882	-0.0054433	0.612238	0.896541	Testis
Meta	ENSG00000100078.3	PLA2G3	-0.506865	-0.00345407	0.61225	0.896541	Testis
Meta	ENSG00000164520.11	RAET1E	-0.506668	-0.00510807	0.612388	0.896611	Testis
Meta	ENSG00000101638.13	ST8SIA5	0.506439	0.0177701	0.612548	0.896661	Testis
Meta	ENSG00000234423.1	LINC01250	0.506362	0.00650065	0.612603	0.896661	Testis
Meta	ENSG00000120278.15	PLEKHG1	0.506092	0.00655352	0.612792	0.896691	Testis
Meta	ENSG00000196096.3	AC079610.2	0.506075	0.00811311	0.612804	0.896691	Testis
Meta	ENSG00000155087.3	ODF1	-0.505908	-0.0187349	0.612921	0.896696	Testis
Meta	ENSG00000175634.14	RPS6KB2	-0.505813	-0.00518194	0.612988	0.896696	Testis
Meta	ENSG00000153292.15	ADGRF1	0.505617	0.0075308	0.613126	0.896766	Testis
Meta	ENSG00000162804.13	SNED1	-0.505459	-0.00899083	0.613236	0.896796	Testis
Meta	ENSG00000112818.9	MEP1A	-0.505278	-0.0169144	0.613363	0.89685	Testis
Meta	ENSG00000110925.6	CSRNP2	0.505016	0.00703299	0.613548	0.896854	Testis
Meta	ENSG00000108342.12	CSF3	0.504977	0.0122054	0.613575	0.896854	Testis
Meta	ENSG00000258859.1	RP11-594C13.1	-0.50474	-0.00401464	0.613742	0.896854	Testis
Meta	ENSG00000145736.14	GTF2H2	-0.50464	-0.00207796	0.613812	0.896854	Testis
Meta	ENSG00000275265.1	RP11-15J22.8	-0.504381	-0.00922352	0.613994	0.896854	Testis
Meta	ENSG00000182095.14	TNRC18	-0.504269	-0.00743489	0.614072	0.896854	Testis
Meta	ENSG00000173699.15	SPATA3	0.504237	0.0124866	0.614095	0.896854	Testis
Meta	ENSG00000108551.4	RASD1	0.504152	0.00503807	0.614155	0.896854	Testis
Meta	ENSG00000119943.12	PYROXD2	-0.503966	-0.00399896	0.614285	0.896854	Testis
Meta	ENSG00000102935.11	ZNF423	0.503879	0.0143573	0.614347	0.896854	Testis
Meta	ENSG00000163947.11	ARHGEF3	-0.503434	-0.0144961	0.614659	0.896854	Testis
Meta	ENSG00000101181.17	MTG2	-0.5032	-0.00879749	0.614823	0.896854	Testis
Meta	ENSG00000231028.8	LINC00271	0.503143	0.00718949	0.614864	0.896854	Testis
Meta	ENSG00000163482.11	STK36	0.503112	0.034548	0.614886	0.896854	Testis
Meta	ENSG00000176890.15	TYMS	0.503077	0.00464099	0.61491	0.896854	Testis
Meta	ENSG00000100294.12	MCAT	-0.503042	-0.0075576	0.614935	0.896854	Testis
Meta	ENSG00000250091.2	DNAH10OS	0.502853	0.00411867	0.615067	0.896854	Testis
Meta	ENSG00000145217.13	SLC26A1	0.502725	0.00593829	0.615158	0.896854	Testis
Meta	ENSG00000168255.19	POLR2J3	0.502441	0.00500411	0.615357	0.896854	Testis
Meta	ENSG00000234362.5	LINC01914	-0.502147	-0.0141463	0.615564	0.896854	Testis
Meta	ENSG00000136874.10	STX17	0.501899	0.0039503	0.615739	0.896854	Testis
Meta	ENSG00000090615.14	GOLGA3	0.501897	0.00764139	0.61574	0.896854	Testis
Meta	ENSG00000182652.1	OR4Q3	-0.501873	-0.0333699	0.615757	0.896854	Testis
Meta	ENSG00000163428.3	LRRC58	-0.501552	-0.0123064	0.615983	0.896854	Testis
Meta	ENSG00000141664.9	ZCCHC2	-0.500934	-0.00607865	0.616418	0.896854	Testis
Meta	ENSG00000117245.12	KIF17	0.500755	0.00578719	0.616544	0.896854	Testis
Meta	ENSG00000142513.5	ACPT	0.500351	0.0182301	0.616828	0.896854	Testis
Meta	ENSG00000248125.1	CTB-73N10.1	0.500339	0.0169642	0.616836	0.896854	Testis
Meta	ENSG00000223695.1	RP4-633O19__A.1	0.500224	0.00412316	0.616917	0.896854	Testis
Meta	ENSG00000154370.15	TRIM11	-0.500044	-0.0170811	0.617044	0.896854	Testis
Meta	ENSG00000186153.16	WWOX	0.500018	0.00199734	0.617063	0.896854	Testis
Meta	ENSG00000137700.17	SLC37A4	0.500007	0.00799535	0.61707	0.896854	Testis
Meta	ENSG00000152684.10	PELO	0.499982	0.00531613	0.617088	0.896854	Testis
Meta	ENSG00000134108.12	ARL8B	-0.499855	-0.00827323	0.617177	0.896854	Testis
Meta	ENSG00000130997.16	POLN	0.499698	0.00586615	0.617288	0.896854	Testis
Meta	ENSG00000180210.14	F2	-0.499678	-0.00509058	0.617302	0.896854	Testis
Meta	ENSG00000109511.11	ANXA10	0.499498	0.00928444	0.617429	0.896854	Testis
Meta	ENSG00000146555.18	SDK1	-0.499413	-0.013796	0.617489	0.896854	Testis
Meta	ENSG00000213085.9	CFAP45	0.499409	0.0186798	0.617491	0.896854	Testis
Meta	ENSG00000086061.15	DNAJA1	0.499393	0.0144767	0.617503	0.896854	Testis
Meta	ENSG00000213853.9	EMP2	-0.499376	-0.00755669	0.617514	0.896854	Testis
Meta	ENSG00000128567.16	PODXL	-0.499344	-0.00732034	0.617537	0.896854	Testis
Meta	ENSG00000134184.12	GSTM1	0.499254	0.00142501	0.617601	0.896854	Testis
Meta	ENSG00000101158.13	NELFCD	0.49925	0.00217189	0.617604	0.896854	Testis
Meta	ENSG00000084207.15	GSTP1	-0.499238	-0.010839	0.617612	0.896854	Testis
Meta	ENSG00000272829.1	XXbac-B135H6.18	-0.49922	-0.00529853	0.617625	0.896854	Testis
Meta	ENSG00000170348.8	TMED10	-0.499108	-0.0178224	0.617704	0.896854	Testis
Meta	ENSG00000144043.11	TEX261	0.499037	0.00559331	0.617753	0.896854	Testis
Meta	ENSG00000139684.13	ESD	0.498923	0.0183293	0.617834	0.896854	Testis
Meta	ENSG00000151617.15	EDNRA	0.498859	0.0100583	0.617879	0.896854	Testis
Meta	ENSG00000101353.14	MROH8	0.49856	0.00657906	0.618089	0.897028	Testis
Meta	ENSG00000167670.15	CHAF1A	0.498418	0.0126679	0.618189	0.897043	Testis
Meta	ENSG00000261751.1	RP11-305A4.3	-0.498253	-0.0138102	0.618306	0.897044	Testis
Meta	ENSG00000148450.12	MSRB2	0.497992	0.0212836	0.61849	0.897044	Testis
Meta	ENSG00000153237.17	CCDC148	-0.497972	-0.00898719	0.618503	0.897044	Testis
Meta	ENSG00000109956.12	B3GAT1	0.497905	0.00376649	0.618551	0.897044	Testis
Meta	ENSG00000108960.7	MMD	0.497462	0.0223175	0.618863	0.89724	Testis
Meta	ENSG00000149054.15	ZNF215	0.497172	0.00607809	0.619068	0.89724	Testis
Meta	ENSG00000127328.21	RAB3IP	0.496919	0.00412237	0.619246	0.89724	Testis
Meta	ENSG00000063438.16	AHRR	0.496679	0.00215668	0.619416	0.89724	Testis
Meta	ENSG00000227305.1	RP11-340I6.3	-0.496541	-0.00600305	0.619513	0.89724	Testis
Meta	ENSG00000123444.13	KBTBD4	0.49652	0.0136241	0.619528	0.89724	Testis
Meta	ENSG00000221944.6	TIGD1	-0.496363	-0.00504947	0.619639	0.89724	Testis
Meta	ENSG00000206432.4	TMEM200C	0.496219	0.00746048	0.61974	0.89724	Testis
Meta	ENSG00000050820.16	BCAR1	0.496159	0.00883815	0.619782	0.89724	Testis
Meta	ENSG00000154589.6	LY96	0.496137	0.00715685	0.619798	0.89724	Testis
Meta	ENSG00000153391.15	INO80C	0.49605	0.00929305	0.619859	0.89724	Testis
Meta	ENSG00000184530.8	C6orf58	-0.495887	-0.00225957	0.619974	0.89724	Testis
Meta	ENSG00000272575.5	LINC02098	0.495633	0.00290387	0.620154	0.89724	Testis
Meta	ENSG00000073331.17	ALPK1	-0.495538	-0.00925388	0.62022	0.89724	Testis
Meta	ENSG00000198680.4	TUSC1	-0.495482	-0.00849449	0.62026	0.89724	Testis
Meta	ENSG00000104980.7	TIMM44	0.495443	0.0147006	0.620287	0.89724	Testis
Meta	ENSG00000078674.17	PCM1	0.495434	0.0266304	0.620294	0.89724	Testis
Meta	ENSG00000214338.10	SOGA3	-0.495409	-0.00580224	0.620312	0.89724	Testis
Meta	ENSG00000161896.11	IP6K3	-0.495035	-0.00208778	0.620576	0.897317	Testis
Meta	ENSG00000251688.1	RP11-752L20.5	0.494974	0.01822	0.620618	0.897317	Testis
Meta	ENSG00000256162.2	SMLR1	-0.494949	-0.00406672	0.620636	0.897317	Testis
Meta	ENSG00000167525.13	PROCA1	0.494412	0.0386257	0.621015	0.89737	Testis
Meta	ENSG00000277999.1	RP11-426C22.8	-0.494241	-0.00196383	0.621136	0.89737	Testis
Meta	ENSG00000218823.1	PAPOLB	0.494127	0.0105732	0.621216	0.89737	Testis
Meta	ENSG00000132507.17	EIF5A	-0.494104	-0.00440009	0.621233	0.89737	Testis
Meta	ENSG00000123453.17	SARDH	0.493902	0.00598933	0.621376	0.89737	Testis
Meta	ENSG00000188389.10	PDCD1	-0.493772	-0.00730776	0.621467	0.89737	Testis
Meta	ENSG00000085741.12	WNT11	0.493682	0.00580534	0.621531	0.89737	Testis
Meta	ENSG00000123454.10	DBH	-0.493578	-0.00465432	0.621604	0.89737	Testis
Meta	ENSG00000177045.7	SIX5	-0.493479	-0.0119596	0.621674	0.89737	Testis
Meta	ENSG00000148925.10	BTBD10	0.493451	0.0188677	0.621694	0.89737	Testis
Meta	ENSG00000130669.17	PAK4	-0.493189	-0.00611262	0.621879	0.89737	Testis
Meta	ENSG00000180999.10	C1orf105	0.492873	0.00554702	0.622102	0.89737	Testis
Meta	ENSG00000260633.1	RP11-375I20.6	-0.492604	-0.00340128	0.622293	0.89737	Testis
Meta	ENSG00000154263.17	ABCA10	0.49244	0.00273949	0.622408	0.89737	Testis
Meta	ENSG00000162104.9	ADCY9	0.492438	0.00575176	0.62241	0.89737	Testis
Meta	ENSG00000123684.12	LPGAT1	-0.492418	-0.0158959	0.622424	0.89737	Testis
Meta	ENSG00000112576.12	CCND3	0.492416	0.00963768	0.622425	0.89737	Testis
Meta	ENSG00000226206.1	RP5-1050E16.2	-0.492216	-0.00647427	0.622567	0.89737	Testis
Meta	ENSG00000228648.1	RP11-568A7.2	-0.492206	-0.00300616	0.622574	0.89737	Testis
Meta	ENSG00000001460.17	STPG1	0.492059	0.00938677	0.622678	0.89737	Testis
Meta	ENSG00000241978.9	AKAP2	-0.49201	-0.00694391	0.622712	0.89737	Testis
Meta	ENSG00000122386.10	ZNF205	0.49194	0.00784777	0.622762	0.89737	Testis
Meta	ENSG00000255470.1	RP11-113D6.6	-0.491869	-0.00432415	0.622812	0.89737	Testis
Meta	ENSG00000132297.11	HHLA1	0.491829	0.00261017	0.62284	0.89737	Testis
Meta	ENSG00000048052.21	HDAC9	-0.491461	-0.00716482	0.6231	0.897615	Testis
Meta	ENSG00000258675.1	RP11-299L17.3	-0.490631	-0.00775445	0.623688	0.898275	Testis
Meta	ENSG00000112293.14	GPLD1	-0.490558	-0.00459046	0.623739	0.898275	Testis
Meta	ENSG00000165689.16	SDCCAG3	-0.490372	-0.00683581	0.623871	0.898334	Testis
Meta	ENSG00000205356.9	TECPR1	-0.490065	-0.0154486	0.624088	0.898389	Testis
Meta	ENSG00000117016.9	RIMS3	-0.490062	-0.00240761	0.62409	0.898389	Testis
Meta	ENSG00000267612.1	CTD-3116E22.7	-0.489905	-0.0045181	0.624201	0.898408	Testis
Meta	ENSG00000174586.10	ZNF497	-0.489788	-0.00656861	0.624284	0.898408	Testis
Meta	ENSG00000151692.14	RNF144A	-0.489574	-0.00994496	0.624435	0.898415	Testis
Meta	ENSG00000172780.16	RAB43	0.489322	0.0164229	0.624614	0.898415	Testis
Meta	ENSG00000232139.5	LINC00867	-0.48923	-0.00664038	0.624679	0.898415	Testis
Meta	ENSG00000176299.4	OR4M1	0.4892	0.0241014	0.6247	0.898415	Testis
Meta	ENSG00000248809.5	LINC01095	-0.489143	-0.00900076	0.624741	0.898415	Testis
Meta	ENSG00000203965.12	EFCAB7	0.488693	0.0109521	0.625059	0.898564	Testis
Meta	ENSG00000228742.9	RP5-884M6.1	0.488684	0.00299811	0.625066	0.898564	Testis
Meta	ENSG00000225916.1	AC007879.4	-0.488386	-0.00318007	0.625276	0.898564	Testis
Meta	ENSG00000184012.11	TMPRSS2	-0.488281	-0.00173151	0.625351	0.898564	Testis
Meta	ENSG00000130340.15	SNX9	-0.488168	-0.00517366	0.625431	0.898564	Testis
Meta	ENSG00000086232.12	EIF2AK1	0.488123	0.00391205	0.625463	0.898564	Testis
Meta	ENSG00000197165.10	SULT1A2	-0.488103	-0.00222084	0.625477	0.898564	Testis
Meta	ENSG00000147606.8	SLC26A7	0.487614	0.0056514	0.625823	0.898853	Testis
Meta	ENSG00000092820.17	EZR	-0.487563	-0.0308193	0.62586	0.898853	Testis
Meta	ENSG00000174652.17	ZNF266	0.48742	0.00179245	0.625961	0.898869	Testis
Meta	ENSG00000178623.11	GPR35	-0.486941	-0.0034147	0.6263	0.899227	Testis
Meta	ENSG00000125726.10	CD70	-0.486454	-0.00678793	0.626645	0.899526	Testis
Meta	ENSG00000174007.7	CEP19	-0.486379	-0.00465254	0.626698	0.899526	Testis
Meta	ENSG00000244650.2	RP11-501O2.3	-0.486167	-0.00496942	0.626849	0.899526	Testis
Meta	ENSG00000258254.1	RP11-162N7.1	-0.486135	-0.0216656	0.626871	0.899526	Testis
Meta	ENSG00000087085.13	ACHE	-0.485499	-0.0179508	0.627323	0.899914	Testis
Meta	ENSG00000260478.1	RP11-142G1.1	-0.485492	-0.00933579	0.627327	0.899914	Testis
Meta	ENSG00000100243.20	CYB5R3	0.485222	0.00842687	0.627519	0.899914	Testis
Meta	ENSG00000272894.5	RP5-1159O4.1	-0.485133	-0.00918565	0.627582	0.899914	Testis
Meta	ENSG00000229178.1	AC069513.4	0.485007	0.00214938	0.627672	0.899914	Testis
Meta	ENSG00000249094.2	RP1-7G5.6	0.484988	0.0122868	0.627685	0.899914	Testis
Meta	ENSG00000074211.13	PPP2R2C	0.484688	0.00604612	0.627897	0.900089	Testis
Meta	ENSG00000137274.12	BPHL	0.484409	0.0153214	0.628096	0.90013	Testis
Meta	ENSG00000008282.8	SYPL1	-0.484361	-0.0100067	0.628129	0.90013	Testis
Meta	ENSG00000145476.15	CYP4V2	-0.484265	-0.00358075	0.628198	0.90013	Testis
Meta	ENSG00000112303.13	VNN2	0.483903	0.00883232	0.628455	0.900344	Testis
Meta	ENSG00000100403.11	ZC3H7B	0.483601	0.0166097	0.628669	0.900344	Testis
Meta	ENSG00000182197.10	EXT1	0.483438	0.0224365	0.628785	0.900344	Testis
Meta	ENSG00000171823.6	FBXL14	-0.483358	-0.0105517	0.628841	0.900344	Testis
Meta	ENSG00000141349.8	G6PC3	-0.483318	-0.00320988	0.62887	0.900344	Testis
Meta	ENSG00000240038.6	AMY2B	0.483285	0.0163857	0.628893	0.900344	Testis
Meta	ENSG00000226497.1	RP11-406O16.1	0.483161	0.00170673	0.628981	0.900344	Testis
Meta	ENSG00000072609.17	CHFR	0.482789	0.00291174	0.629246	0.900475	Testis
Meta	ENSG00000119977.20	TCTN3	0.482777	0.0053981	0.629254	0.900475	Testis
Meta	ENSG00000167528.12	ZNF641	0.482518	0.00836385	0.629438	0.900608	Testis
Meta	ENSG00000163739.4	CXCL1	-0.482171	-0.00496303	0.629684	0.900681	Testis
Meta	ENSG00000185201.16	IFITM2	-0.482012	-0.00491137	0.629797	0.900681	Testis
Meta	ENSG00000182272.11	B4GALNT4	0.481992	0.00355979	0.629812	0.900681	Testis
Meta	ENSG00000150995.18	ITPR1	-0.481937	-0.00348071	0.629851	0.900681	Testis
Meta	ENSG00000171916.16	LGALS9C	0.481549	0.00146552	0.630127	0.900914	Testis
Meta	ENSG00000178201.4	VN1R1	-0.481451	-0.00544489	0.630196	0.900914	Testis
Meta	ENSG00000254986.7	DPP3	0.481204	0.0065721	0.630371	0.900936	Testis
Meta	ENSG00000176659.7	C20orf197	-0.481065	-0.00288342	0.63047	0.900936	Testis
Meta	ENSG00000176248.8	ANAPC2	0.481048	0.0200772	0.630483	0.900936	Testis
Meta	ENSG00000198178.10	CLEC4C	-0.480536	-0.0091951	0.630847	0.901095	Testis
Meta	ENSG00000188626.6	GOLGA8M	0.480423	0.00951401	0.630927	0.901095	Testis
Meta	ENSG00000197558.11	SSPO	0.480156	0.00232678	0.631117	0.901095	Testis
Meta	ENSG00000092094.10	OSGEP	-0.480144	-0.0109885	0.631125	0.901095	Testis
Meta	ENSG00000115998.7	C2orf42	0.480126	0.0209475	0.631138	0.901095	Testis
Meta	ENSG00000178233.17	TMEM151B	0.480124	0.00740064	0.631139	0.901095	Testis
Meta	ENSG00000204684.3	RP5-1004I9.1	0.479754	0.0052251	0.631402	0.901095	Testis
Meta	ENSG00000261347.1	AP000439.5	0.479744	0.0102355	0.63141	0.901095	Testis
Meta	ENSG00000196091.13	MYBPC1	0.479646	0.0177451	0.631479	0.901095	Testis
Meta	ENSG00000100580.7	TMED8	-0.479306	-0.0191049	0.631721	0.901095	Testis
Meta	ENSG00000174775.16	HRAS	-0.479305	-0.00278607	0.631722	0.901095	Testis
Meta	ENSG00000274286.1	ADRA2B	-0.479239	-0.00315396	0.631768	0.901095	Testis
Meta	ENSG00000100263.13	RHBDD3	-0.478885	-0.0064977	0.632021	0.901095	Testis
Meta	ENSG00000185565.11	LSAMP	-0.478862	-0.00782103	0.632037	0.901095	Testis
Meta	ENSG00000248663.6	LINC00992	-0.478821	-0.0130598	0.632066	0.901095	Testis
Meta	ENSG00000205959.3	RP11-689P11.2	0.478808	0.00353409	0.632076	0.901095	Testis
Meta	ENSG00000134014.16	ELP3	-0.478723	-0.00639187	0.632136	0.901095	Testis
Meta	ENSG00000188674.10	C2orf80	-0.478334	-0.0104008	0.632412	0.90136	Testis
Meta	ENSG00000164946.19	FREM1	0.478044	0.0133955	0.632619	0.901469	Testis
Meta	ENSG00000204033.9	LRIT2	-0.477972	-0.0108437	0.63267	0.901469	Testis
Meta	ENSG00000244649.4	LINC02086	0.477671	0.00255456	0.632884	0.901645	Testis
Meta	ENSG00000111671.9	SPSB2	-0.477333	-0.00208664	0.633125	0.901727	Testis
Meta	ENSG00000011465.16	DCN	0.477325	0.0196351	0.63313	0.901727	Testis
Meta	ENSG00000056972.18	TRAF3IP2	0.477082	0.0134371	0.633304	0.901727	Testis
Meta	ENSG00000260805.2	RP11-61J19.5	-0.476927	-0.00689914	0.633414	0.901727	Testis
Meta	ENSG00000125337.16	KIF25	-0.476819	-0.0028879	0.633491	0.901727	Testis
Meta	ENSG00000101448.13	EPPIN	-0.476715	-0.00414808	0.633565	0.901727	Testis
Meta	ENSG00000100427.15	MLC1	-0.476697	-0.00116581	0.633578	0.901727	Testis
Meta	ENSG00000139055.6	ERP27	-0.476329	-0.00406458	0.63384	0.901942	Testis
Meta	ENSG00000270876.1	ZNF30-AS1	-0.476231	-0.00658489	0.63391	0.901942	Testis
Meta	ENSG00000144228.8	SPOPL	-0.475914	-0.0217145	0.634135	0.902053	Testis
Meta	ENSG00000137070.17	IL11RA	-0.475866	-0.00867094	0.63417	0.902053	Testis
Meta	ENSG00000116985.11	BMP8B	0.475305	0.00287257	0.634569	0.902427	Testis
Meta	ENSG00000146039.10	SLC17A4	0.474981	0.00421141	0.634801	0.902427	Testis
Meta	ENSG00000248118.1	LINC01019	-0.474925	-0.0110723	0.634841	0.902427	Testis
Meta	ENSG00000124641.15	MED20	-0.47487	-0.0139259	0.63488	0.902427	Testis
Meta	ENSG00000198574.5	SH2D1B	0.474775	0.00635086	0.634947	0.902427	Testis
Meta	ENSG00000196071.4	OR2L13	-0.474454	-0.00447151	0.635176	0.902427	Testis
Meta	ENSG00000150938.9	CRIM1	-0.474353	-0.0134392	0.635248	0.902427	Testis
Meta	ENSG00000204619.7	PPP1R11	0.473833	0.0113418	0.635619	0.902427	Testis
Meta	ENSG00000267838.2	AC008746.12	-0.473785	-0.00444644	0.635654	0.902427	Testis
Meta	ENSG00000154016.13	GRAP	-0.473745	-0.00250468	0.635681	0.902427	Testis
Meta	ENSG00000184454.6	NCMAP	-0.47372	-0.0065186	0.635699	0.902427	Testis
Meta	ENSG00000164855.15	TMEM184A	0.473644	0.0127554	0.635754	0.902427	Testis
Meta	ENSG00000141424.12	SLC39A6	0.473577	0.00524565	0.635802	0.902427	Testis
Meta	ENSG00000105821.14	DNAJC2	-0.473575	-0.00537365	0.635803	0.902427	Testis
Meta	ENSG00000230778.1	ANKRD63	0.473567	0.00517237	0.635809	0.902427	Testis
Meta	ENSG00000100528.11	CNIH1	0.473459	0.00812432	0.635886	0.902427	Testis
Meta	ENSG00000237524.8	AC114783.1	-0.47311	-0.00356467	0.636135	0.902592	Testis
Meta	ENSG00000091127.13	PUS7	-0.473001	-0.0156191	0.636212	0.902592	Testis
Meta	ENSG00000269713.7	NBPF9	0.472782	0.00269014	0.636369	0.902592	Testis
Meta	ENSG00000171847.10	FAM90A1	-0.472708	-0.00897643	0.636421	0.902592	Testis
Meta	ENSG00000227917.2	RP11-143M1.3	-0.47266	-0.00797	0.636456	0.902592	Testis
Meta	ENSG00000100767.15	PAPLN	-0.472368	-0.00665593	0.636664	0.902758	Testis
Meta	ENSG00000166321.13	NUDT13	0.471961	0.00205673	0.636954	0.902842	Testis
Meta	ENSG00000177885.13	GRB2	-0.471874	-0.0107437	0.637016	0.902842	Testis
Meta	ENSG00000153037.13	SRP19	0.47181	0.0016587	0.637062	0.902842	Testis
Meta	ENSG00000165972.12	CCDC38	0.471723	0.00424709	0.637125	0.902842	Testis
Meta	ENSG00000261261.2	RP11-297L17.4	0.471626	0.00887725	0.637194	0.902842	Testis
Meta	ENSG00000174136.11	RGMB	0.471302	0.00331943	0.637425	0.902842	Testis
Meta	ENSG00000145692.14	BHMT	-0.471108	-0.00244663	0.637564	0.902842	Testis
Meta	ENSG00000260177.1	RP4-536B24.3	0.471092	0.00665541	0.637575	0.902842	Testis
Meta	ENSG00000146147.14	MLIP	0.470968	0.00873536	0.637664	0.902842	Testis
Meta	ENSG00000205277.9	MUC12	0.470809	0.0157848	0.637777	0.902842	Testis
Meta	ENSG00000106605.10	BLVRA	0.470792	0.00646507	0.637789	0.902842	Testis
Meta	ENSG00000186635.14	ARAP1	0.470673	0.0118486	0.637874	0.902842	Testis
Meta	ENSG00000187049.9	TMEM216	-0.470487	-0.0026292	0.638007	0.902842	Testis
Meta	ENSG00000230876.6	LINC00486	0.470378	0.00521273	0.638085	0.902842	Testis
Meta	ENSG00000185917.13	SETD4	-0.470377	-0.00683262	0.638086	0.902842	Testis
Meta	ENSG00000187630.15	DHRS4L2	-0.470208	-0.00244136	0.638206	0.902867	Testis
Meta	ENSG00000280798.1	LINC00294	0.470098	0.00233338	0.638285	0.902867	Testis
Meta	ENSG00000254120.1	LINC02155	-0.469906	-0.00184475	0.638422	0.902932	Testis
Meta	ENSG00000225434.2	LINC01504	0.469693	0.00119879	0.638574	0.903019	Testis
Meta	ENSG00000148082.9	SHC3	-0.469286	-0.00461995	0.638865	0.90309	Testis
Meta	ENSG00000141665.11	FBXO15	-0.469169	-0.00910961	0.638949	0.90309	Testis
Meta	ENSG00000078804.12	TP53INP2	-0.469094	-0.0140053	0.639002	0.90309	Testis
Meta	ENSG00000167034.9	NKX3-1	0.469004	0.0417471	0.639067	0.90309	Testis
Meta	ENSG00000166796.11	LDHC	0.468987	0.0197475	0.639079	0.90309	Testis
Meta	ENSG00000090857.13	PDPR	0.468481	0.00483108	0.639441	0.903363	Testis
Meta	ENSG00000158864.12	NDUFS2	0.468463	0.0103097	0.639454	0.903363	Testis
Meta	ENSG00000085063.14	CD59	-0.468133	-0.00302376	0.639689	0.903567	Testis
Meta	ENSG00000035720.7	STAP1	-0.466633	-0.00419764	0.640763	0.904865	Testis
Meta	ENSG00000163110.14	PDLIM5	-0.466594	-0.0142635	0.640791	0.904865	Testis
Meta	ENSG00000124915.10	DKFZP434K028	0.466311	0.00745025	0.640993	0.905023	Testis
Meta	ENSG00000271079.1	CTAGE15	0.465944	0.0023091	0.641256	0.905265	Testis
Meta	ENSG00000172554.11	SNTG2	-0.465529	-0.00252627	0.641553	0.905438	Testis
Meta	ENSG00000259870.1	RP11-753A21.2	0.465517	0.00293758	0.641561	0.905438	Testis
Meta	ENSG00000107719.8	PALD1	-0.464952	-0.00362488	0.641966	0.905881	Testis
Meta	ENSG00000171109.18	MFN1	0.464552	0.00493285	0.642252	0.906044	Testis
Meta	ENSG00000141959.16	PFKL	0.464469	0.0131662	0.642312	0.906044	Testis
Meta	ENSG00000221983.7	UBA52	0.464409	0.0174822	0.642355	0.906044	Testis
Meta	ENSG00000135469.13	COQ10A	-0.464203	-0.00877805	0.642502	0.906123	Testis
Meta	ENSG00000171943.11	SRGAP2C	0.463969	0.0525193	0.64267	0.906124	Testis
Meta	ENSG00000155367.15	PPM1J	-0.463948	-0.0220464	0.642685	0.906124	Testis
Meta	ENSG00000197724.10	PHF2	-0.463501	-0.0161251	0.643005	0.90639	Testis
Meta	ENSG00000181274.6	FRAT2	-0.4634	-0.00604027	0.643078	0.90639	Testis
Meta	ENSG00000180398.11	MCFD2	0.463302	0.00728255	0.643148	0.90639	Testis
Meta	ENSG00000214309.4	MBLAC1	-0.463059	-0.00620716	0.643322	0.906507	Testis
Meta	ENSG00000149257.13	SERPINH1	-0.462338	-0.0172634	0.643839	0.90699	Testis
Meta	ENSG00000255418.5	RP11-266A24.1	-0.462114	-0.00301254	0.644	0.90699	Testis
Meta	ENSG00000122912.14	SLC25A16	-0.461892	-0.00343278	0.644159	0.90699	Testis
Meta	ENSG00000180422.3	LINC00304	0.461781	0.00244386	0.644238	0.90699	Testis
Meta	ENSG00000159625.14	DRC7	-0.461638	-0.00364688	0.644341	0.90699	Testis
Meta	ENSG00000011275.18	RNF216	-0.461622	-0.00868385	0.644352	0.90699	Testis
Meta	ENSG00000230561.4	CCDC192	-0.461593	-0.00863632	0.644373	0.90699	Testis
Meta	ENSG00000268362.5	CTD-2017D11.1	-0.461477	-0.00355964	0.644457	0.90699	Testis
Meta	ENSG00000260456.6	C16orf95	-0.461436	-0.00747102	0.644486	0.90699	Testis
Meta	ENSG00000167984.17	NLRC3	0.460864	0.00330902	0.644896	0.907396	Testis
Meta	ENSG00000133328.3	HRASLS2	-0.460779	-0.0134939	0.644957	0.907396	Testis
Meta	ENSG00000153531.13	ADPRHL1	-0.46056	-0.00285623	0.645114	0.907456	Testis
Meta	ENSG00000004897.11	CDC27	0.460274	0.0227883	0.64532	0.907456	Testis
Meta	ENSG00000164488.11	DACT2	0.46027	0.0032758	0.645322	0.907456	Testis
Meta	ENSG00000224939.1	LINC00184	0.46021	0.00472935	0.645365	0.907456	Testis
Meta	ENSG00000009335.17	UBE3C	-0.459809	-0.0122481	0.645654	0.907725	Testis
Meta	ENSG00000108700.4	CCL8	-0.459573	-0.00817574	0.645823	0.907725	Testis
Meta	ENSG00000260163.1	RP11-521O16.2	0.459376	0.00640531	0.645964	0.907725	Testis
Meta	ENSG00000143067.4	ZNF697	0.459268	0.00689074	0.646042	0.907725	Testis
Meta	ENSG00000267391.4	RP11-1151B14.3	-0.459009	-0.00379057	0.646228	0.907725	Testis
Meta	ENSG00000091409.14	ITGA6	0.458885	0.0155502	0.646317	0.907725	Testis
Meta	ENSG00000075240.16	GRAMD4	0.458839	0.00743113	0.64635	0.907725	Testis
Meta	ENSG00000179846.9	NKPD1	-0.458704	-0.00507356	0.646447	0.907725	Testis
Meta	ENSG00000085733.15	CTTN	-0.458416	-0.0315267	0.646653	0.907725	Testis
Meta	ENSG00000122140.10	MRPS2	0.45831	0.00841371	0.64673	0.907725	Testis
Meta	ENSG00000115446.11	UNC50	-0.458297	-0.00453386	0.646739	0.907725	Testis
Meta	ENSG00000172752.14	COL6A5	-0.458251	-0.00570536	0.646772	0.907725	Testis
Meta	ENSG00000237401.6	LINC01304	0.458205	-0.00347305	0.646805	0.907725	Testis
Meta	ENSG00000164850.14	GPER1	-0.458128	-0.00370943	0.646861	0.907725	Testis
Meta	ENSG00000123977.9	DAW1	0.458037	0.00635613	0.646926	0.907725	Testis
Meta	ENSG00000170502.12	NUDT9	0.457734	0.00745644	0.647143	0.907813	Testis
Meta	ENSG00000146215.13	CRIP3	0.457579	0.0242789	0.647255	0.907813	Testis
Meta	ENSG00000132286.11	TIMM10B	-0.457568	-0.0112584	0.647263	0.907813	Testis
Meta	ENSG00000256389.1	RP11-606D9.1	0.45738	0.00723155	0.647398	0.907873	Testis
Meta	ENSG00000197818.11	SLC9A8	-0.457182	-0.0110919	0.64754	0.907945	Testis
Meta	ENSG00000259865.1	RP11-488L18.10	-0.457005	-0.00563761	0.647667	0.90797	Testis
Meta	ENSG00000184752.12	NDUFA12	0.45689	0.00503444	0.64775	0.90797	Testis
Meta	ENSG00000267922.1	AC007193.6	-0.456754	-0.00435365	0.647848	0.90797	Testis
Meta	ENSG00000151413.16	NUBPL	-0.456649	-0.0051195	0.647924	0.90797	Testis
Meta	ENSG00000185522.8	LMNTD2	0.456079	0.0201354	0.648333	0.908094	Testis
Meta	ENSG00000271172.1	RP11-660M5.1	-0.456073	-0.00613815	0.648338	0.908094	Testis
Meta	ENSG00000183484.11	GPR132	-0.455974	-0.00471365	0.648409	0.908094	Testis
Meta	ENSG00000185278.15	ZBTB37	0.455622	0.0114344	0.648662	0.908094	Testis
Meta	ENSG00000164465.18	DCBLD1	0.455457	0.00603296	0.64878	0.908094	Testis
Meta	ENSG00000022976.15	ZNF839	0.455431	0.00562066	0.648799	0.908094	Testis
Meta	ENSG00000138459.8	SLC35A5	-0.455121	-0.00728556	0.649022	0.908094	Testis
Meta	ENSG00000116459.10	ATP5F1	0.455002	0.00636702	0.649108	0.908094	Testis
Meta	ENSG00000156097.12	GPR61	0.454735	0.00710497	0.6493	0.908094	Testis
Meta	ENSG00000254135.1	RP11-32D16.1	0.454726	0.00610566	0.649306	0.908094	Testis
Meta	ENSG00000124145.6	SDC4	-0.454566	-0.0076596	0.649422	0.908094	Testis
Meta	ENSG00000154124.4	OTULIN	0.45445	0.00740572	0.649505	0.908094	Testis
Meta	ENSG00000144935.14	TRPC1	-0.454153	-0.0181381	0.649719	0.908094	Testis
Meta	ENSG00000179088.14	C12orf42	0.454141	0.0125967	0.649727	0.908094	Testis
Meta	ENSG00000185684.12	EP400NL	0.454124	0.00283002	0.64974	0.908094	Testis
Meta	ENSG00000188004.9	C1orf204	-0.454059	-0.00875777	0.649787	0.908094	Testis
Meta	ENSG00000220201.7	ZGLP1	-0.454028	-0.00555892	0.649808	0.908094	Testis
Meta	ENSG00000149328.14	GLB1L2	0.45392	0.0100085	0.649887	0.908094	Testis
Meta	ENSG00000204138.12	PHACTR4	-0.453885	-0.00731236	0.649911	0.908094	Testis
Meta	ENSG00000137834.14	SMAD6	0.453871	0.0111455	0.649922	0.908094	Testis
Meta	ENSG00000171928.13	TVP23B	0.45373	0.00487364	0.650023	0.908094	Testis
Meta	ENSG00000155530.2	LRGUK	0.453701	0.00257475	0.650044	0.908094	Testis
Meta	ENSG00000067167.7	TRAM1	0.453504	0.022902	0.650186	0.908094	Testis
Meta	ENSG00000275632.1	RP5-967N21.11	-0.453176	-0.00396261	0.650422	0.908094	Testis
Meta	ENSG00000165895.17	ARHGAP42	0.453145	0.00974321	0.650444	0.908094	Testis
Meta	ENSG00000061987.14	MON2	0.453046	0.0073258	0.650515	0.908094	Testis
Meta	ENSG00000103522.15	IL21R	0.452714	0.00304894	0.650755	0.908094	Testis
Meta	ENSG00000135002.11	RFK	-0.452688	-0.00564563	0.650774	0.908094	Testis
Meta	ENSG00000170310.14	STX8	0.452542	0.00536006	0.650878	0.908094	Testis
Meta	ENSG00000225077.2	LINC00337	-0.452512	-0.00634097	0.6509	0.908094	Testis
Meta	ENSG00000249359.2	RP11-374A4.1	-0.452307	-0.00275652	0.651048	0.908094	Testis
Meta	ENSG00000103365.15	GGA2	-0.452253	-0.00669322	0.651087	0.908094	Testis
Meta	ENSG00000162669.15	HFM1	-0.452078	-0.00613098	0.651213	0.908094	Testis
Meta	ENSG00000160282.13	FTCD	-0.451996	-0.00425234	0.651272	0.908094	Testis
Meta	ENSG00000175575.12	PAAF1	-0.451941	-0.00192123	0.651311	0.908094	Testis
Meta	ENSG00000152291.13	TGOLN2	-0.45189	-0.0392149	0.651348	0.908094	Testis
Meta	ENSG00000175467.14	SART1	0.451717	0.0280856	0.651473	0.908094	Testis
Meta	ENSG00000251371.1	CTD-2318H23.1	-0.451598	-0.00613978	0.651559	0.908094	Testis
Meta	ENSG00000138036.18	DYNC2LI1	-0.451574	-0.00551156	0.651576	0.908094	Testis
Meta	ENSG00000272810.1	U91328.22	0.450908	0.00319026	0.652056	0.90852	Testis
Meta	ENSG00000188785.11	ZNF548	-0.450862	-0.00460567	0.652089	0.90852	Testis
Meta	ENSG00000187372.11	PCDHB13	-0.450619	-0.00383075	0.652264	0.90852	Testis
Meta	ENSG00000164398.12	ACSL6	-0.45026	-0.0190471	0.652523	0.90852	Testis
Meta	ENSG00000157214.13	STEAP2	-0.450217	-0.0053305	0.652554	0.90852	Testis
Meta	ENSG00000197774.12	EME2	-0.450171	-0.00432045	0.652587	0.90852	Testis
Meta	ENSG00000171431.3	KRT20	0.450149	0.00662735	0.652603	0.90852	Testis
Meta	ENSG00000249747.1	RP11-308K2.1	0.449955	0.00471945	0.652743	0.90852	Testis
Meta	ENSG00000204540.10	PSORS1C1	0.449605	0.00236518	0.652995	0.90852	Testis
Meta	ENSG00000117748.9	RPA2	0.449422	0.00362046	0.653127	0.90852	Testis
Meta	ENSG00000114124.2	GRK7	0.449223	0.00367549	0.653271	0.90852	Testis
Meta	ENSG00000271742.1	RP4-680D5.9	-0.449109	-0.0148913	0.653353	0.90852	Testis
Meta	ENSG00000174898.15	CATSPERD	-0.449108	-0.00690089	0.653354	0.90852	Testis
Meta	ENSG00000251459.1	RP11-319E12.2	0.449066	0.00359272	0.653384	0.90852	Testis
Meta	ENSG00000185880.12	TRIM69	0.449057	0.00334933	0.653391	0.90852	Testis
Meta	ENSG00000241484.9	ARHGAP8	0.4487	0.00170845	0.653648	0.90852	Testis
Meta	ENSG00000101361.16	NOP56	0.448239	0.00454386	0.65398	0.90852	Testis
Meta	ENSG00000251518.1	LINC02110	-0.448196	-0.00726862	0.654012	0.90852	Testis
Meta	ENSG00000235931.2	LINC01553	-0.448139	-0.00684331	0.654053	0.90852	Testis
Meta	ENSG00000241449.5	RP11-545G3.1	-0.447931	-0.0068676	0.654203	0.90852	Testis
Meta	ENSG00000118017.3	A4GNT	0.447694	0.00330578	0.654374	0.90852	Testis
Meta	ENSG00000118523.5	CTGF	-0.447646	-1.4175e-05	0.654408	0.90852	Testis
Meta	ENSG00000167080.8	B4GALNT2	-0.447635	-0.00320482	0.654417	0.90852	Testis
Meta	ENSG00000275052.4	PPP4R3B	0.44752	0.0134312	0.6545	0.90852	Testis
Meta	ENSG00000215114.8	UBXN2B	-0.447151	-0.00227393	0.654766	0.90852	Testis
Meta	ENSG00000247317.3	RP11-273G15.2	-0.447051	-0.0023718	0.654839	0.90852	Testis
Meta	ENSG00000129911.8	KLF16	0.447001	0.00421056	0.654875	0.90852	Testis
Meta	ENSG00000170889.13	RPS9	0.446888	0.00375812	0.654956	0.90852	Testis
Meta	ENSG00000254813.5	RP11-252C15.1	-0.446845	-0.00807577	0.654987	0.90852	Testis
Meta	ENSG00000275395.4	FCGBP	-0.446845	-0.00818309	0.654987	0.90852	Testis
Meta	ENSG00000165379.13	LRFN5	-0.446836	-0.00326652	0.654993	0.90852	Testis
Meta	ENSG00000003509.15	NDUFAF7	0.446718	0.00400003	0.655079	0.90852	Testis
Meta	ENSG00000126878.12	AIF1L	0.446658	0.00287655	0.655122	0.90852	Testis
Meta	ENSG00000118496.4	FBXO30	-0.446636	-0.00895719	0.655138	0.90852	Testis
Meta	ENSG00000261873.2	RP11-515E23.1	0.446628	0.00630236	0.655143	0.90852	Testis
Meta	ENSG00000237484.5	LINC01684	-0.446587	-0.0104726	0.655173	0.90852	Testis
Meta	ENSG00000145685.13	LHFPL2	-0.446339	-0.0268374	0.655353	0.908573	Testis
Meta	ENSG00000263465.4	SRSF8	0.446281	0.041882	0.655394	0.908573	Testis
Meta	ENSG00000134243.11	SORT1	-0.445724	-0.00709902	0.655797	0.908926	Testis
Meta	ENSG00000185760.15	KCNQ5	-0.445675	-0.0147695	0.655832	0.908926	Testis
Meta	ENSG00000112559.13	MDFI	0.444993	0.00649026	0.656325	0.909483	Testis
Meta	ENSG00000187134.13	AKR1C1	-0.444829	-0.00389772	0.656443	0.90952	Testis
Meta	ENSG00000158717.10	RNF166	0.444578	0.00673098	0.656625	0.909645	Testis
Meta	ENSG00000141027.20	NCOR1	0.444439	0.00572648	0.656725	0.909657	Testis
Meta	ENSG00000110422.11	HIPK3	0.44379	0.00823007	0.657194	0.909988	Testis
Meta	ENSG00000140400.16	MAN2C1	-0.443453	-0.00424112	0.657438	0.909988	Testis
Meta	ENSG00000175093.4	SPSB4	0.44312	0.0143525	0.657679	0.909988	Testis
Meta	ENSG00000151466.11	SCLT1	0.443104	0.00286586	0.65769	0.909988	Testis
Meta	ENSG00000079462.7	PAFAH1B3	0.443015	0.0262905	0.657755	0.909988	Testis
Meta	ENSG00000135248.15	FAM71F1	-0.44291	-0.00974863	0.657831	0.909988	Testis
Meta	ENSG00000089060.11	SLC8B1	-0.44285	-0.00573531	0.657874	0.909988	Testis
Meta	ENSG00000141380.13	SS18	0.442753	0.0115022	0.657944	0.909988	Testis
Meta	ENSG00000170260.8	ZNF212	-0.442737	-0.00316371	0.657956	0.909988	Testis
Meta	ENSG00000069956.11	MAPK6	-0.44269	-0.011127	0.65799	0.909988	Testis
Meta	ENSG00000116852.14	KIF21B	0.442676	0.0337888	0.658	0.909988	Testis
Meta	ENSG00000235366.2	LINC01055	0.442589	0.00131597	0.658063	0.909988	Testis
Meta	ENSG00000137154.12	RPS6	-0.44213	-0.00916099	0.658395	0.909997	Testis
Meta	ENSG00000141294.9	LRRC46	-0.441951	-0.0173125	0.658524	0.909997	Testis
Meta	ENSG00000243543.8	WFDC6	0.441911	0.00146404	0.658553	0.909997	Testis
Meta	ENSG00000165102.14	HGSNAT	0.441889	0.0558066	0.65857	0.909997	Testis
Meta	ENSG00000180251.4	SLC9A4	0.441796	0.0017917	0.658637	0.909997	Testis
Meta	ENSG00000258927.1	RP11-1070N10.5	-0.441759	-0.00225045	0.658663	0.909997	Testis
Meta	ENSG00000144847.12	IGSF11	-0.441694	-0.0100333	0.65871	0.909997	Testis
Meta	ENSG00000226690.7	AC005281.1	-0.441393	-0.00264977	0.658928	0.910125	Testis
Meta	ENSG00000110851.11	PRDM4	-0.441313	-0.00520395	0.658987	0.910125	Testis
Meta	ENSG00000108839.11	ALOX12	-0.441131	-0.013006	0.659118	0.91018	Testis
Meta	ENSG00000171596.6	NMUR1	0.440995	0.00308067	0.659216	0.910189	Testis
Meta	ENSG00000140391.14	TSPAN3	0.440566	0.00952967	0.659527	0.910466	Testis
Meta	ENSG00000117226.11	GBP3	0.440466	0.00205846	0.6596	0.910466	Testis
Meta	ENSG00000196104.10	SPOCK3	0.440201	0.00275506	0.659792	0.910604	Testis
Meta	ENSG00000227282.1	RP11-164D18.2	-0.439925	-0.00670748	0.659991	0.910752	Testis
Meta	ENSG00000268673.3	LLNLR-249E10.1	-0.4398	-0.00698513	0.660082	0.910752	Testis
Meta	ENSG00000146378.6	TAAR2	0.439501	0.0088779	0.660299	0.910924	Testis
Meta	ENSG00000114125.13	RNF7	-0.439296	-0.00609685	0.660447	0.911003	Testis
Meta	ENSG00000232774.7	FLJ22447	0.43894	0.00567664	0.660705	0.911152	Testis
Meta	ENSG00000248370.1	RP11-366H4.1	-0.43875	-0.00476456	0.660843	0.911152	Testis
Meta	ENSG00000166341.7	DCHS1	0.438524	0.0133814	0.661007	0.911152	Testis
Meta	ENSG00000233532.5	LINC00460	-0.438481	-0.00381398	0.661037	0.911152	Testis
Meta	ENSG00000223764.2	RP11-54O7.3	0.438395	0.0135789	0.6611	0.911152	Testis
Meta	ENSG00000226380.9	AC058791.1	0.438353	0.00732526	0.66113	0.911152	Testis
Meta	ENSG00000186280.6	KDM4D	0.438132	0.0274831	0.66129	0.911152	Testis
Meta	ENSG00000133983.14	COX16	0.43811	0.00208143	0.661307	0.911152	Testis
Meta	ENSG00000224910.1	LINC01766	0.437884	0.0088702	0.66147	0.911152	Testis
Meta	ENSG00000204305.13	AGER	-0.437882	-0.0064985	0.661472	0.911152	Testis
Meta	ENSG00000250305.8	KIAA1456	0.437644	-0.000153638	0.661644	0.911195	Testis
Meta	ENSG00000226921.6	LINC00454	-0.437586	-0.00686488	0.661687	0.911195	Testis
Meta	ENSG00000167580.7	AQP2	-0.437113	-0.00336107	0.662029	0.911513	Testis
Meta	ENSG00000058262.9	SEC61A1	0.436904	0.00914002	0.662181	0.911513	Testis
Meta	ENSG00000163874.10	ZC3H12A	0.436816	0.00557654	0.662245	0.911513	Testis
Meta	ENSG00000178209.14	PLEC	0.436761	0.00289	0.662285	0.911513	Testis
Meta	ENSG00000167748.10	KLK1	0.436605	0.00635434	0.662398	0.911542	Testis
Meta	ENSG00000170927.14	PKHD1	0.436476	0.0155345	0.662491	0.911544	Testis
Meta	ENSG00000260325.1	HSPB9	-0.43629	-0.002877	0.662626	0.911544	Testis
Meta	ENSG00000139329.4	LUM	0.436154	0.00790881	0.662725	0.911544	Testis
Meta	ENSG00000260507.1	RP11-356C4.3	0.435968	0.00778797	0.66286	0.911544	Testis
Meta	ENSG00000186297.11	GABRA5	0.435937	0.00283178	0.662882	0.911544	Testis
Meta	ENSG00000101425.12	BPI	0.435841	0.00532994	0.662952	0.911544	Testis
Meta	ENSG00000258831.1	RP11-76E17.4	-0.435718	-0.00165076	0.663041	0.911544	Testis
Meta	ENSG00000138152.8	BTBD16	0.435557	0.00949908	0.663158	0.911575	Testis
Meta	ENSG00000170703.15	TTLL6	-0.435391	-0.00680849	0.663279	0.911575	Testis
Meta	ENSG00000141542.10	RAB40B	0.435103	0.0156878	0.663488	0.911575	Testis
Meta	ENSG00000108375.12	RNF43	-0.434958	-0.0059281	0.663593	0.911575	Testis
Meta	ENSG00000168509.19	HFE2	-0.434948	-0.0171092	0.6636	0.911575	Testis
Meta	ENSG00000187980.6	PLA2G2C	0.434885	0.00548387	0.663646	0.911575	Testis
Meta	ENSG00000173818.16	ENDOV	0.434708	0.00543253	0.663774	0.911575	Testis
Meta	ENSG00000186777.11	ZNF732	-0.434522	-0.00249237	0.66391	0.911575	Testis
Meta	ENSG00000162980.16	ARL5A	-0.434285	-0.0177856	0.664082	0.911575	Testis
Meta	ENSG00000266279.1	RP11-849F2.4	0.434119	0.0364182	0.664202	0.911575	Testis
Meta	ENSG00000099917.17	MED15	0.433998	0.024968	0.66429	0.911575	Testis
Meta	ENSG00000147669.10	POLR2K	-0.433907	-0.0072805	0.664356	0.911575	Testis
Meta	ENSG00000164500.6	C7orf72	-0.433817	-0.00271969	0.664421	0.911575	Testis
Meta	ENSG00000172661.17	WASHC2C	-0.433704	-0.00206627	0.664504	0.911575	Testis
Meta	ENSG00000177042.14	TMEM80	0.433687	0.00134898	0.664515	0.911575	Testis
Meta	ENSG00000095627.9	TDRD1	0.433633	0.00734271	0.664555	0.911575	Testis
Meta	ENSG00000102738.7	MRPS31	-0.433539	-0.00685502	0.664623	0.911575	Testis
Meta	ENSG00000206560.11	ANKRD28	-0.4331	-0.0179221	0.664942	0.911709	Testis
Meta	ENSG00000128973.12	CLN6	0.433006	0.0657998	0.66501	0.911709	Testis
Meta	ENSG00000251041.1	CTD-2275D24.1	-0.432967	-0.0197983	0.665039	0.911709	Testis
Meta	ENSG00000144035.3	NAT8	-0.432899	-0.00265369	0.665088	0.911709	Testis
Meta	ENSG00000196975.15	ANXA4	0.432509	0.0126219	0.665371	0.911972	Testis
Meta	ENSG00000138326.18	RPS24	-0.432303	-0.00679547	0.665521	0.912036	Testis
Meta	ENSG00000226197.2	RP11-536O18.1	-0.432192	-0.00162913	0.665602	0.912036	Testis
Meta	ENSG00000106648.13	GALNTL5	-0.431849	-0.00981027	0.665851	0.9122	Testis
Meta	ENSG00000169045.17	HNRNPH1	0.431775	0.00799653	0.665905	0.9122	Testis
Meta	ENSG00000157890.17	MEGF11	0.430925	0.00621316	0.666523	0.91292	Testis
Meta	ENSG00000129596.4	CDO1	-0.430077	-0.00406178	0.667139	0.913639	Testis
Meta	ENSG00000083857.13	FAT1	-0.429911	-0.0130689	0.66726	0.913656	Testis
Meta	ENSG00000181007.8	ZFP82	-0.429808	-0.00402149	0.667336	0.913656	Testis
Meta	ENSG00000204472.12	AIF1	-0.429657	-0.0127859	0.667445	0.91368	Testis
Meta	ENSG00000267268.1	AC007204.2	0.429318	0.00232008	0.667692	0.913892	Testis
Meta	ENSG00000215117.5	LINC00588	0.429165	0.00477138	0.667803	0.913918	Testis
Meta	ENSG00000134020.7	PEBP4	0.428455	0.00787614	0.66832	0.914499	Testis
Meta	ENSG00000136297.14	MMD2	0.427971	0.00260682	0.668672	0.914798	Testis
Meta	ENSG00000261104.1	RP11-734K21.5	-0.427812	-0.00589347	0.668788	0.914798	Testis
Meta	ENSG00000273301.1	RP11-314B1.2	-0.427776	-0.0127143	0.668814	0.914798	Testis
Meta	ENSG00000224934.2	RP11-441O15.3	-0.427506	-0.0043134	0.669011	0.914941	Testis
Meta	ENSG00000125266.6	EFNB2	-0.427204	-0.00298528	0.669231	0.915116	Testis
Meta	ENSG00000164182.10	NDUFAF2	-0.42707	-0.0171698	0.669328	0.915123	Testis
Meta	ENSG00000109321.10	AREG	0.426578	0.00643422	0.669687	0.91526	Testis
Meta	ENSG00000214290.8	COLCA2	-0.426457	-0.00717962	0.669775	0.91526	Testis
Meta	ENSG00000125449.6	ARMC7	-0.426423	-0.0129138	0.6698	0.91526	Testis
Meta	ENSG00000266256.1	LINC00683	-0.426368	-0.00360046	0.66984	0.91526	Testis
Meta	ENSG00000086288.11	NME8	0.426301	0.0015296	0.669889	0.91526	Testis
Meta	ENSG00000136274.8	NACAD	-0.426045	-0.00649166	0.670075	0.915389	Testis
Meta	ENSG00000089063.14	TMEM230	0.425554	0.00637743	0.670433	0.915723	Testis
Meta	ENSG00000198471.1	RTP2	0.425456	0.00579411	0.670505	0.915723	Testis
Meta	ENSG00000244588.5	RAD21L1	0.425314	0.00883578	0.670608	0.915739	Testis
Meta	ENSG00000205177.6	C11orf91	-0.4251	-0.0159143	0.670764	0.915757	Testis
Meta	ENSG00000235743.1	RP11-439H9.1	0.425043	0.0101361	0.670806	0.915757	Testis
Meta	ENSG00000259361.5	LINC00927	-0.424501	-0.0187379	0.671201	0.915918	Testis
Meta	ENSG00000271991.1	RP11-79O8.1	-0.42448	-0.0120977	0.671216	0.915918	Testis
Meta	ENSG00000146276.11	GABRR1	0.424386	0.0102141	0.671284	0.915918	Testis
Meta	ENSG00000284308.1	C2orf81	-0.424326	-0.0176694	0.671328	0.915918	Testis
Meta	ENSG00000198146.4	ZNF770	-0.424208	-0.0209917	0.671414	0.915918	Testis
Meta	ENSG00000105696.8	TMEM59L	0.424122	0.021283	0.671477	0.915918	Testis
Meta	ENSG00000041353.9	RAB27B	-0.423991	-0.0106194	0.671573	0.915923	Testis
Meta	ENSG00000127580.15	WDR24	-0.423672	-0.0137264	0.671805	0.916001	Testis
Meta	ENSG00000128322.6	IGLL1	0.423584	0.00310561	0.67187	0.916001	Testis
Meta	ENSG00000174684.6	B4GAT1	0.423533	0.0168652	0.671906	0.916001	Testis
Meta	ENSG00000177283.7	FZD8	0.423108	0.0037093	0.672216	0.916214	Testis
Meta	ENSG00000267617.1	AC007795.1	0.423067	0.00221811	0.672247	0.916214	Testis
Meta	ENSG00000266102.1	RP11-243E13.2	0.42285	0.00553614	0.672405	0.916304	Testis
Meta	ENSG00000005187.11	ACSM3	0.422587	0.00475848	0.672597	0.916439	Testis
Meta	ENSG00000135299.16	ANKRD6	0.422298	0.00428694	0.672808	0.916601	Testis
Meta	ENSG00000163879.10	DNALI1	-0.422064	-0.00714512	0.672978	0.916708	Testis
Meta	ENSG00000278090.1	RP11-6O2.2	-0.421736	-0.00135223	0.673218	0.916909	Testis
Meta	ENSG00000228048.1	RP11-598C10.1	0.421139	0.0065877	0.673653	0.917376	Testis
Meta	ENSG00000255260.1	CTD-3224I3.3	-0.42061	-0.00370587	0.67404	0.917777	Testis
Meta	ENSG00000162384.13	C1orf123	-0.419865	-0.016661	0.674584	0.918192	Testis
Meta	ENSG00000169762.16	TAPT1	0.419758	0.00772596	0.674662	0.918192	Testis
Meta	ENSG00000175066.15	GK5	-0.419682	-0.00925643	0.674718	0.918192	Testis
Meta	ENSG00000113732.8	ATP6V0E1	-0.41965	-0.0238708	0.674741	0.918192	Testis
Meta	ENSG00000164161.9	HHIP	-0.419522	-0.00822064	0.674835	0.918192	Testis
Meta	ENSG00000226159.1	LINC01375	-0.419433	-0.0075722	0.6749	0.918192	Testis
Meta	ENSG00000135902.9	CHRND	0.419303	0.00551898	0.674995	0.918196	Testis
Meta	ENSG00000173905.8	GOLIM4	-0.419144	-0.0102412	0.675111	0.918228	Testis
Meta	ENSG00000164588.6	HCN1	0.418985	0.00725898	0.675227	0.91826	Testis
Meta	ENSG00000116962.14	NID1	0.418721	0.019968	0.67542	0.918384	Testis
Meta	ENSG00000028310.17	BRD9	0.418501	0.00920291	0.675581	0.918384	Testis
Meta	ENSG00000197951.8	ZNF71	-0.418482	-0.00455508	0.675595	0.918384	Testis
Meta	ENSG00000272279.1	RP11-157J24.2	-0.417657	-0.00144827	0.676198	0.919028	Testis
Meta	ENSG00000215784.5	FAM72D	0.417581	0.000742201	0.676254	0.919028	Testis
Meta	ENSG00000183474.15	GTF2H2C	-0.417322	-0.00196338	0.676443	0.919159	Testis
Meta	ENSG00000138068.10	SULT6B1	-0.416772	-0.0101266	0.676845	0.919442	Testis
Meta	ENSG00000039139.9	DNAH5	0.416638	0.00588984	0.676944	0.919442	Testis
Meta	ENSG00000261135.1	RP4-798A10.7	0.416513	0.00797282	0.677035	0.919442	Testis
Meta	ENSG00000125319.14	C17orf53	-0.41651	-0.00827955	0.677037	0.919442	Testis
Meta	ENSG00000178021.10	TSPYL6	0.416405	0.00155598	0.677113	0.919442	Testis
Meta	ENSG00000248428.1	CTC-551A13.1	0.415964	0.00137229	0.677436	0.919596	Testis
Meta	ENSG00000282608.1	ADORA3	0.415921	0.00357151	0.677468	0.919596	Testis
Meta	ENSG00000091129.19	NRCAM	0.415644	0.00545559	0.677671	0.919596	Testis
Meta	ENSG00000230021.8	RP5-857K21.4	-0.415575	-0.00741413	0.677721	0.919596	Testis
Meta	ENSG00000166986.14	MARS	0.41549	0.00412771	0.677783	0.919596	Testis
Meta	ENSG00000172986.12	GXYLT2	0.415376	0.00422291	0.677867	0.919596	Testis
Meta	ENSG00000134283.17	PPHLN1	0.415365	0.00580121	0.677875	0.919596	Testis
Meta	ENSG00000232306.2	AC012485.2	-0.41519	-0.00685413	0.678003	0.919644	Testis
Meta	ENSG00000178665.14	ZNF713	0.414839	0.00689152	0.678259	0.919708	Testis
Meta	ENSG00000274695.1	RP11-21K12.3	0.414762	0.00371399	0.678316	0.919708	Testis
Meta	ENSG00000143384.12	MCL1	-0.414656	-0.00600428	0.678394	0.919708	Testis
Meta	ENSG00000277527.1	LINC01796	-0.41462	-0.00930934	0.67842	0.919708	Testis
Meta	ENSG00000272583.1	RP11-344P13.6	-0.414441	-0.00771193	0.678551	0.919732	Testis
Meta	ENSG00000232859.9	LYRM9	-0.414179	-0.00301781	0.678743	0.919732	Testis
Meta	ENSG00000131148.8	EMC8	-0.413935	-0.026717	0.678922	0.919732	Testis
Meta	ENSG00000213015.8	ZNF580	0.413775	0.011619	0.679039	0.919732	Testis
Meta	ENSG00000253470.1	RP11-697B24.1	-0.413722	-0.00326364	0.679078	0.919732	Testis
Meta	ENSG00000267215.1	RP11-685A21.1	-0.413375	-0.00336674	0.679332	0.919732	Testis
Meta	ENSG00000015413.9	DPEP1	0.413258	0.00383104	0.679418	0.919732	Testis
Meta	ENSG00000261610.1	AP000265.1	-0.413213	-0.00286272	0.679451	0.919732	Testis
Meta	ENSG00000228889.6	UBAC2-AS1	-0.412847	-0.0131431	0.679718	0.919732	Testis
Meta	ENSG00000000971.15	CFH	0.412625	0.0179427	0.679882	0.919732	Testis
Meta	ENSG00000141556.20	TBCD	0.412403	0.00658676	0.680044	0.919732	Testis
Meta	ENSG00000105607.12	GCDH	-0.412354	-0.00381134	0.68008	0.919732	Testis
Meta	ENSG00000233559.1	LINC00513	-0.412303	-0.0118787	0.680117	0.919732	Testis
Meta	ENSG00000152128.13	TMEM163	0.412205	0.0021562	0.680189	0.919732	Testis
Meta	ENSG00000186318.16	BACE1	-0.412026	-0.00124326	0.68032	0.919732	Testis
Meta	ENSG00000236287.7	ZBED5	-0.411875	-0.0139315	0.680431	0.919732	Testis
Meta	ENSG00000154025.15	SLC5A10	-0.411869	-0.00584316	0.680435	0.919732	Testis
Meta	ENSG00000129667.12	RHBDF2	-0.411668	-0.00944424	0.680583	0.919732	Testis
Meta	ENSG00000114491.13	UMPS	0.411282	0.00252756	0.680866	0.919732	Testis
Meta	ENSG00000170044.8	ZPLD1	-0.411119	-0.00278754	0.680985	0.919732	Testis
Meta	ENSG00000260645.1	RP11-250B2.5	-0.411117	-0.00372058	0.680987	0.919732	Testis
Meta	ENSG00000100351.16	GRAP2	-0.411075	-0.00677969	0.681018	0.919732	Testis
Meta	ENSG00000267673.6	FDX2	0.411005	0.0246867	0.681069	0.919732	Testis
Meta	ENSG00000102984.14	ZNF821	-0.410996	-0.00704663	0.681076	0.919732	Testis
Meta	ENSG00000125249.6	RAP2A	-0.410822	-0.00458405	0.681203	0.919732	Testis
Meta	ENSG00000243347.1	LINC02045	0.410808	0.00267118	0.681213	0.919732	Testis
Meta	ENSG00000255833.1	TIFAB	0.410798	0.00295585	0.681221	0.919732	Testis
Meta	ENSG00000180537.12	RNF182	-0.410705	-0.00231057	0.681289	0.919732	Testis
Meta	ENSG00000273492.5	AP000230.1	0.410704	0.0112622	0.68129	0.919732	Testis
Meta	ENSG00000184361.12	SPATA32	0.410696	0.00602742	0.681296	0.919732	Testis
Meta	ENSG00000156413.13	FUT6	0.41068	0.00254055	0.681307	0.919732	Testis
Meta	ENSG00000196387.9	ZNF140	0.410512	0.00464098	0.68143	0.919773	Testis
Meta	ENSG00000141956.13	PRDM15	-0.410238	-0.00214939	0.681632	0.919855	Testis
Meta	ENSG00000133739.15	LRRCC1	-0.410177	-0.0200322	0.681676	0.919855	Testis
Meta	ENSG00000188157.14	AGRN	-0.409934	-0.0134217	0.681854	0.919959	Testis
Meta	ENSG00000196284.15	SUPT3H	-0.40982	-0.00413917	0.681938	0.919959	Testis
Meta	ENSG00000096996.15	IL12RB1	0.40965	0.00403769	0.682063	0.919985	Testis
Meta	ENSG00000165025.14	SYK	-0.40918	-0.00454195	0.682407	0.919985	Testis
Meta	ENSG00000256022.5	RP11-526P6.1	0.409014	0.0111045	0.682529	0.919985	Testis
Meta	ENSG00000143162.7	CREG1	-0.408666	-0.00483101	0.682785	0.919985	Testis
Meta	ENSG00000136098.16	NEK3	0.408628	0.0013944	0.682812	0.919985	Testis
Meta	ENSG00000110218.8	PANX1	0.408541	0.0144842	0.682876	0.919985	Testis
Meta	ENSG00000133401.15	PDZD2	-0.408537	-0.00355325	0.682879	0.919985	Testis
Meta	ENSG00000120370.12	GORAB	-0.408521	-0.00378253	0.682891	0.919985	Testis
Meta	ENSG00000160285.14	LSS	-0.408337	-0.0114447	0.683026	0.919985	Testis
Meta	ENSG00000272218.1	RP11-11N5.3	-0.408317	-0.00188765	0.683041	0.919985	Testis
Meta	ENSG00000140320.11	BAHD1	-0.408293	-0.00966206	0.683058	0.919985	Testis
Meta	ENSG00000050748.17	MAPK9	-0.408259	-0.00618777	0.683083	0.919985	Testis
Meta	ENSG00000150656.14	CNDP1	-0.407939	-0.00245961	0.683318	0.919985	Testis
Meta	ENSG00000101193.7	GID8	0.407901	0.0128703	0.683347	0.919985	Testis
Meta	ENSG00000185019.16	UBOX5	0.407887	0.00474035	0.683357	0.919985	Testis
Meta	ENSG00000143457.10	GOLPH3L	0.407757	0.00718452	0.683452	0.919985	Testis
Meta	ENSG00000281961.1	AF067845.3	0.407492	0.00726245	0.683647	0.919985	Testis
Meta	ENSG00000254480.1	RP11-23F23.2	0.407471	0.0137697	0.683662	0.919985	Testis
Meta	ENSG00000112299.7	VNN1	-0.407397	-0.00578036	0.683716	0.919985	Testis
Meta	ENSG00000168447.10	SCNN1B	0.406986	0.00836569	0.684018	0.920211	Testis
Meta	ENSG00000261478.1	RP11-429B14.4	0.406916	0.0085847	0.68407	0.920211	Testis
Meta	ENSG00000139187.9	KLRG1	-0.406756	-0.00398125	0.684187	0.920245	Testis
Meta	ENSG00000105321.12	CCDC9	0.406363	0.0148424	0.684476	0.920312	Testis
Meta	ENSG00000214402.6	LCNL1	-0.406129	-0.00270016	0.684648	0.920312	Testis
Meta	ENSG00000139656.6	SMIM2	-0.405827	-0.00958872	0.68487	0.920312	Testis
Meta	ENSG00000266869.1	RP6-114E22.1	-0.405604	-0.00165574	0.685033	0.920312	Testis
Meta	ENSG00000005812.10	FBXL3	-0.405436	-0.020491	0.685157	0.920312	Testis
Meta	ENSG00000214776.10	RP11-726G1.1	0.40533	0.00189851	0.685235	0.920312	Testis
Meta	ENSG00000127483.17	HP1BP3	-0.405329	-0.0252084	0.685236	0.920312	Testis
Meta	ENSG00000109756.8	RAPGEF2	0.405276	0.0103484	0.685275	0.920312	Testis
Meta	ENSG00000166268.10	MYRFL	-0.405259	-0.00101442	0.685287	0.920312	Testis
Meta	ENSG00000116698.21	SMG7	-0.404535	-0.00646541	0.685819	0.920312	Testis
Meta	ENSG00000185651.14	UBE2L3	-0.404445	-0.0184036	0.685886	0.920312	Testis
Meta	ENSG00000167183.2	PRR15L	0.404438	0.00189525	0.685891	0.920312	Testis
Meta	ENSG00000172967.7	XKR3	-0.404426	-0.00701041	0.6859	0.920312	Testis
Meta	ENSG00000225172.5	RP11-16L9.2	-0.404209	-0.00237679	0.686059	0.920312	Testis
Meta	ENSG00000177946.5	CENPBD1	-0.404159	-0.00742675	0.686096	0.920312	Testis
Meta	ENSG00000152760.9	TCTEX1D1	0.404066	0.00521824	0.686164	0.920312	Testis
Meta	ENSG00000009709.11	PAX7	-0.404041	-0.00471893	0.686182	0.920312	Testis
Meta	ENSG00000188375.4	H3F3C	0.403986	0.00413728	0.686223	0.920312	Testis
Meta	ENSG00000176840.11	MIR7-3HG	-0.403963	-0.00383483	0.68624	0.920312	Testis
Meta	ENSG00000205693.3	MANSC4	-0.403937	-0.00590521	0.686259	0.920312	Testis
Meta	ENSG00000103196.11	CRISPLD2	-0.403747	-0.00733894	0.686399	0.920312	Testis
Meta	ENSG00000105251.10	SHD	0.403645	0.00620035	0.686474	0.920312	Testis
Meta	ENSG00000010610.9	CD4	0.403545	0.0034608	0.686547	0.920312	Testis
Meta	ENSG00000103534.16	TMC5	-0.403498	-0.0129378	0.686582	0.920312	Testis
Meta	ENSG00000234444.9	ZNF736	0.403488	0.00416223	0.686589	0.920312	Testis
Meta	ENSG00000114023.15	FAM162A	0.403412	0.00826184	0.686645	0.920312	Testis
Meta	ENSG00000122696.13	SLC25A51	0.403218	0.00644567	0.686788	0.92032	Testis
Meta	ENSG00000077454.15	LRCH4	0.403152	0.00789946	0.686836	0.92032	Testis
Meta	ENSG00000253452.5	RP11-473J6.1	-0.403024	-0.0263567	0.68693	0.920322	Testis
Meta	ENSG00000141279.15	NPEPPS	0.402848	0.00352883	0.68706	0.920372	Testis
Meta	ENSG00000132275.10	RRP8	0.402092	0.0026054	0.687616	0.920957	Testis
Meta	ENSG00000106268.15	NUDT1	0.401906	0.0161861	0.687753	0.920957	Testis
Meta	ENSG00000198755.10	RPL10A	0.401876	0.00709427	0.687775	0.920957	Testis
Meta	ENSG00000090316.15	MAEA	-0.401748	-0.0015426	0.687869	0.920959	Testis
Meta	ENSG00000256972.1	AP000462.3	-0.401309	-0.00363156	0.688193	0.920987	Testis
Meta	ENSG00000168955.3	TM4SF20	0.401245	0.0090439	0.68824	0.920987	Testis
Meta	ENSG00000120889.12	TNFRSF10B	-0.401211	-0.00540812	0.688265	0.920987	Testis
Meta	ENSG00000167139.8	TBC1D21	0.401081	0.00728613	0.68836	0.920987	Testis
Meta	ENSG00000085465.12	OVGP1	-0.401069	-0.00349432	0.688369	0.920987	Testis
Meta	ENSG00000205220.11	PSMB10	-0.400965	-0.00659017	0.688446	0.920987	Testis
Meta	ENSG00000259478.2	RP11-753A21.1	0.399857	0.00216181	0.689262	0.921953	Testis
Meta	ENSG00000141252.19	VPS53	-0.399648	-0.0023877	0.689416	0.92203	Testis
Meta	ENSG00000112294.12	ALDH5A1	0.399387	0.0160916	0.689608	0.92203	Testis
Meta	ENSG00000165935.9	SMCO2	0.399346	0.00571779	0.689638	0.92203	Testis
Meta	ENSG00000108651.9	UTP6	0.398853	0.00996911	0.690002	0.92203	Testis
Meta	ENSG00000274560.1	RP11-285E23.2	0.398842	0.0022054	0.690009	0.92203	Testis
Meta	ENSG00000166685.11	COG1	0.398834	0.00190437	0.690015	0.92203	Testis
Meta	ENSG00000148655.14	C10orf11	-0.39876	-0.00635084	0.69007	0.92203	Testis
Meta	ENSG00000154240.16	CEP112	-0.398711	-0.0238529	0.690106	0.92203	Testis
Meta	ENSG00000163468.14	CCT3	-0.398646	-0.00774321	0.690154	0.92203	Testis
Meta	ENSG00000180901.10	KCTD2	-0.398176	-0.00668633	0.690501	0.922247	Testis
Meta	ENSG00000092036.18	HAUS4	0.398174	0.0013345	0.690502	0.922247	Testis
Meta	ENSG00000273771.1	RP11-236L14.2	0.397855	0.00148889	0.690737	0.922269	Testis
Meta	ENSG00000214013.9	GANC	-0.397753	-0.0107901	0.690812	0.922269	Testis
Meta	ENSG00000109586.11	GALNT7	-0.397673	-0.00331641	0.690871	0.922269	Testis
Meta	ENSG00000230991.1	AC092625.1	0.397446	0.00610787	0.691038	0.922269	Testis
Meta	ENSG00000089041.16	P2RX7	-0.397397	-0.00441432	0.691075	0.922269	Testis
Meta	ENSG00000120802.13	TMPO	-0.397396	-0.00864685	0.691075	0.922269	Testis
Meta	ENSG00000119403.13	PHF19	-0.397193	-0.00771356	0.691225	0.922345	Testis
Meta	ENSG00000249846.6	LINC02021	-0.396831	-0.00231189	0.691492	0.922398	Testis
Meta	ENSG00000153827.13	TRIP12	0.396777	0.0102501	0.691532	0.922398	Testis
Meta	ENSG00000168434.12	COG7	-0.396762	-0.00904861	0.691543	0.922398	Testis
Meta	ENSG00000234279.1	LINC01937	-0.396425	-0.00321886	0.691792	0.922606	Testis
Meta	ENSG00000250666.1	LINC01596	-0.396204	-0.00847867	0.691955	0.922625	Testis
Meta	ENSG00000114812.12	VIPR1	0.396056	0.00883967	0.692064	0.922625	Testis
Meta	ENSG00000241131.1	LINC02032	0.396005	0.00391343	0.692101	0.922625	Testis
Meta	ENSG00000198468.7	FLVCR1-AS1	-0.395901	-0.00155727	0.692178	0.922625	Testis
Meta	ENSG00000236392.2	AC100848.1	0.395727	0.00335892	0.692307	0.922673	Testis
Meta	ENSG00000130304.16	SLC27A1	-0.395509	-0.00651656	0.692467	0.922686	Testis
Meta	ENSG00000105479.15	CCDC114	0.395117	0.00419237	0.692757	0.922686	Testis
Meta	ENSG00000163565.18	IFI16	0.395051	0.0300939	0.692805	0.922686	Testis
Meta	ENSG00000165113.12	GKAP1	0.394981	0.0146225	0.692857	0.922686	Testis
Meta	ENSG00000196482.16	ESRRG	-0.394898	-0.00378714	0.692918	0.922686	Testis
Meta	ENSG00000225640.1	LINC01729	-0.394605	-0.00966757	0.693134	0.922686	Testis
Meta	ENSG00000166959.7	MS4A8	0.394532	0.0020294	0.693188	0.922686	Testis
Meta	ENSG00000113520.10	IL4	0.394532	0.00515907	0.693188	0.922686	Testis
Meta	ENSG00000188155.11	KRTAP10-6	0.394496	0.00160007	0.693215	0.922686	Testis
Meta	ENSG00000105618.13	PRPF31	-0.394456	-0.0133725	0.693245	0.922686	Testis
Meta	ENSG00000010932.16	FMO1	0.394269	0.00779804	0.693382	0.922708	Testis
Meta	ENSG00000240770.5	C21orf91-OT1	0.394182	0.00209618	0.693447	0.922708	Testis
Meta	ENSG00000152944.8	MED21	-0.394016	-0.00472681	0.693569	0.922747	Testis
Meta	ENSG00000128581.15	IFT22	0.393617	0.0471195	0.693864	0.922946	Testis
Meta	ENSG00000204172.12	AGAP9	-0.39331	-0.00372951	0.694091	0.922946	Testis
Meta	ENSG00000186051.6	TAL2	-0.393276	-0.0042812	0.694116	0.922946	Testis
Meta	ENSG00000183036.10	PCP4	0.393147	0.00680497	0.694211	0.922946	Testis
Meta	ENSG00000259011.1	RP11-2C7.1	-0.392993	-0.00259161	0.694325	0.922946	Testis
Meta	ENSG00000258108.1	RP11-1028N23.3	0.392981	0.00428913	0.694334	0.922946	Testis
Meta	ENSG00000134815.18	DHX34	0.392933	0.00216802	0.694369	0.922946	Testis
Meta	ENSG00000232056.1	AC092687.4	0.392463	0.0111472	0.694716	0.92308	Testis
Meta	ENSG00000180245.4	RRH	-0.39242	-0.00740819	0.694748	0.92308	Testis
Meta	ENSG00000128268.11	MGAT3	-0.392405	-0.00142517	0.694759	0.92308	Testis
Meta	ENSG00000125637.15	PSD4	-0.392266	-0.00154436	0.694862	0.92308	Testis
Meta	ENSG00000172058.15	SERF1A	-0.392168	-0.00190689	0.694934	0.92308	Testis
Meta	ENSG00000198682.12	PAPSS2	-0.391839	-0.0062338	0.695177	0.923261	Testis
Meta	ENSG00000140403.12	DNAJA4	0.39173	0.00852932	0.695258	0.923261	Testis
Meta	ENSG00000117600.12	PLPPR4	-0.391516	-0.00459631	0.695416	0.923261	Testis
Meta	ENSG00000214941.7	ZSWIM7	-0.391481	-0.00128589	0.695442	0.923261	Testis
Meta	ENSG00000167394.12	ZNF668	0.391276	0.00475097	0.695593	0.923313	Testis
Meta	ENSG00000159063.12	ALG8	0.391176	0.00721281	0.695667	0.923313	Testis
Meta	ENSG00000188312.13	CENPP	-0.390819	-0.00344592	0.695931	0.923365	Testis
Meta	ENSG00000215817.5	ZC3H11B	-0.390699	-0.00331029	0.69602	0.923365	Testis
Meta	ENSG00000261222.2	CTD-2006K23.1	0.390571	0.00203715	0.696115	0.923365	Testis
Meta	ENSG00000130177.14	CDC16	0.39034	0.00314289	0.696285	0.923365	Testis
Meta	ENSG00000224535.1	RP11-61J19.2	-0.390284	-0.00153434	0.696327	0.923365	Testis
Meta	ENSG00000167346.7	MMP26	0.390078	0.00158816	0.696479	0.923365	Testis
Meta	ENSG00000166394.14	CYB5R2	-0.390075	-0.0027274	0.696481	0.923365	Testis
Meta	ENSG00000129493.14	HEATR5A	-0.389844	-0.00770143	0.696652	0.923365	Testis
Meta	ENSG00000211445.11	GPX3	-0.389676	-0.00663189	0.696776	0.923365	Testis
Meta	ENSG00000139921.12	TMX1	0.389206	0.00580699	0.697124	0.923365	Testis
Meta	ENSG00000240708.1	LINC02030	0.389098	0.0119499	0.697204	0.923365	Testis
Meta	ENSG00000235126.1	AC128709.3	-0.388993	-0.00114912	0.697281	0.923365	Testis
Meta	ENSG00000164068.15	RNF123	-0.388984	-0.00701144	0.697288	0.923365	Testis
Meta	ENSG00000272362.1	RP4-781K5.9	-0.38895	-0.00696099	0.697313	0.923365	Testis
Meta	ENSG00000139291.13	TMEM19	-0.388873	-0.003736	0.69737	0.923365	Testis
Meta	ENSG00000164185.5	ZNF474	-0.388861	-0.00458027	0.697379	0.923365	Testis
Meta	ENSG00000167664.8	TMIGD2	-0.388832	-0.00500349	0.6974	0.923365	Testis
Meta	ENSG00000113734.17	BNIP1	-0.388763	-0.00598895	0.697451	0.923365	Testis
Meta	ENSG00000012660.13	ELOVL5	-0.388735	-0.0203331	0.697472	0.923365	Testis
Meta	ENSG00000277526.4	RP11-378A12.1	0.388301	0.00154533	0.697793	0.923648	Testis
Meta	ENSG00000109670.13	FBXW7	-0.388196	-0.001071	0.697871	0.923648	Testis
Meta	ENSG00000141977.9	CIB3	-0.38802	-0.00207609	0.698001	0.923697	Testis
Meta	ENSG00000164344.15	KLKB1	-0.387774	-0.00288672	0.698183	0.923814	Testis
Meta	ENSG00000148290.9	SURF1	-0.387552	-0.00316236	0.698348	0.923909	Testis
Meta	ENSG00000144366.15	GULP1	0.387286	0.0103674	0.698545	0.924047	Testis
Meta	ENSG00000005189.19	AC004381.6	-0.386979	-0.00928997	0.698772	0.924141	Testis
Meta	ENSG00000005194.14	CIAPIN1	0.386808	0.00457343	0.698898	0.924141	Testis
Meta	ENSG00000111229.15	ARPC3	-0.386765	-0.0033599	0.69893	0.924141	Testis
Meta	ENSG00000164776.9	PHKG1	0.386687	0.00390701	0.698988	0.924141	Testis
Meta	ENSG00000258647.5	LINC00930	0.38645	0.00717368	0.699164	0.924142	Testis
Meta	ENSG00000231912.2	RP1-249H1.2	-0.386347	-0.00700313	0.69924	0.924142	Testis
Meta	ENSG00000134852.14	CLOCK	0.386309	0.00791289	0.699268	0.924142	Testis
Meta	ENSG00000259855.1	RP11-574O16.1	0.386019	0.00133933	0.699483	0.924258	Testis
Meta	ENSG00000214160.9	ALG3	-0.385939	-0.00665246	0.699542	0.924258	Testis
Meta	ENSG00000135426.15	TESPA1	-0.385733	-0.00248044	0.699694	0.924337	Testis
Meta	ENSG00000006695.10	COX10	-0.385573	-0.0226126	0.699813	0.924371	Testis
Meta	ENSG00000148488.15	ST8SIA6	0.385305	0.00178194	0.700011	0.92451	Testis
Meta	ENSG00000175356.12	SCUBE2	-0.384855	-0.00212232	0.700345	0.924772	Testis
Meta	ENSG00000105135.15	ILVBL	0.384697	0.0207789	0.700462	0.924772	Testis
Meta	ENSG00000110367.11	DDX6	-0.38459	-0.00983665	0.700541	0.924772	Testis
Meta	ENSG00000171853.15	TRAPPC12	0.384535	0.00168966	0.700582	0.924772	Testis
Meta	ENSG00000183354.11	KIAA2026	0.384244	0.0197679	0.700797	0.924933	Testis
Meta	ENSG00000276850.4	CH17-360D5.2	-0.383405	-0.00649764	0.70142	0.925632	Testis
Meta	ENSG00000133703.11	KRAS	-0.3832	-0.0148501	0.701571	0.925709	Testis
Meta	ENSG00000204308.7	RNF5	-0.38292	-0.00482584	0.701779	0.92586	Testis
Meta	ENSG00000163728.10	TTC14	-0.38184	-0.0134865	0.70258	0.926596	Testis
Meta	ENSG00000189319.13	FAM53B	0.381785	0.0112081	0.702621	0.926596	Testis
Meta	ENSG00000116957.12	TBCE	-0.381721	-0.00648346	0.702668	0.926596	Testis
Meta	ENSG00000168993.14	CPLX1	-0.381547	-0.00412194	0.702797	0.926596	Testis
Meta	ENSG00000115091.11	ACTR3	0.381293	0.00357211	0.702986	0.926596	Testis
Meta	ENSG00000188243.12	COMMD6	0.381221	0.00176166	0.70304	0.926596	Testis
Meta	ENSG00000165929.12	TC2N	0.381203	0.00334258	0.703053	0.926596	Testis
Meta	ENSG00000284237.1	RP11-328D5.4	-0.381141	-0.00465814	0.703099	0.926596	Testis
Meta	ENSG00000267654.1	LINC01882	0.381036	0.00523232	0.703176	0.926596	Testis
Meta	ENSG00000124588.19	NQO2	-0.380765	-0.00213175	0.703377	0.926738	Testis
Meta	ENSG00000138207.13	RBP4	-0.380235	-0.00436598	0.703771	0.926974	Testis
Meta	ENSG00000258818.3	RNASE4	0.380001	0.015609	0.703945	0.926974	Testis
Meta	ENSG00000205174.4	C7orf66	0.37996	0.00428151	0.703975	0.926974	Testis
Meta	ENSG00000006607.13	FARP2	0.379916	0.00830309	0.704007	0.926974	Testis
Meta	ENSG00000170745.11	KCNS3	-0.379783	-0.00161111	0.704106	0.926974	Testis
Meta	ENSG00000124383.8	MPHOSPH10	0.37977	0.00401699	0.704116	0.926974	Testis
Meta	ENSG00000133884.9	DPF2	0.379536	0.00577957	0.70429	0.926978	Testis
Meta	ENSG00000106636.7	YKT6	0.379515	0.00297762	0.704305	0.926978	Testis
Meta	ENSG00000010626.14	LRRC23	0.379039	0.00735413	0.704659	0.927131	Testis
Meta	ENSG00000111912.19	NCOA7	-0.37892	-0.015785	0.704748	0.927131	Testis
Meta	ENSG00000173947.13	PIFO	0.37881	0.0070037	0.704829	0.927131	Testis
Meta	ENSG00000132204.13	LINC00470	-0.378754	-0.00988421	0.704871	0.927131	Testis
Meta	ENSG00000246095.2	LINC01096	-0.37867	-0.00565676	0.704933	0.927131	Testis
Meta	ENSG00000008196.12	TFAP2B	0.378605	0.00500522	0.704981	0.927131	Testis
Meta	ENSG00000167531.6	LALBA	-0.378347	-0.001848	0.705173	0.927253	Testis
Meta	ENSG00000261404.5	AC009120.4	-0.378229	-0.00391794	0.705261	0.927253	Testis
Meta	ENSG00000170852.10	KBTBD2	-0.378076	-0.0102111	0.705374	0.92728	Testis
Meta	ENSG00000258474.1	RP11-187E13.1	0.377741	0.0044586	0.705623	0.927305	Testis
Meta	ENSG00000173838.11	2025-03-10	0.377674	0.00484777	0.705673	0.927305	Testis
Meta	ENSG00000237595.3	RP11-112L6.3	-0.377673	-0.00229864	0.705674	0.927305	Testis
Meta	ENSG00000181029.8	TRAPPC5	-0.377545	-0.0161417	0.705769	0.927307	Testis
Meta	ENSG00000165271.16	NOL6	-0.377135	-0.00388238	0.706073	0.927493	Testis
Meta	ENSG00000211456.10	SACM1L	-0.376981	-0.0132919	0.706188	0.927493	Testis
Meta	ENSG00000010270.13	STARD3NL	0.376977	0.01096	0.70619	0.927493	Testis
Meta	ENSG00000156113.22	KCNMA1	-0.376703	-0.0129361	0.706395	0.927639	Testis
Meta	ENSG00000101251.11	SEL1L2	0.376516	0.0113875	0.706533	0.927699	Testis
Meta	ENSG00000270000.1	RP3-449M8.9	0.376229	0.00239766	0.706747	0.927788	Testis
Meta	ENSG00000177565.16	TBL1XR1	-0.376139	-0.00742584	0.706813	0.927788	Testis
Meta	ENSG00000183421.11	RIPK4	-0.376047	-0.0127298	0.706882	0.927788	Testis
Meta	ENSG00000198732.10	SMOC1	-0.375917	-0.00329836	0.706978	0.927792	Testis
Meta	ENSG00000226037.1	LINC01040	-0.375491	-0.0184588	0.707296	0.927967	Testis
Meta	ENSG00000162129.12	CLPB	0.375487	0.00428975	0.707299	0.927967	Testis
Meta	ENSG00000243317.7	C7orf73	0.375084	0.00188389	0.707598	0.928065	Testis
Meta	ENSG00000251291.1	RP11-400D2.3	-0.374984	-0.00167609	0.707672	0.928065	Testis
Meta	ENSG00000282890.1	RP11-460M2.1	0.374876	0.00701978	0.707753	0.928065	Testis
Meta	ENSG00000203872.6	C6orf163	0.374745	0.00772495	0.70785	0.928065	Testis
Meta	ENSG00000181652.19	ATG9B	0.374726	0.00241803	0.707864	0.928065	Testis
Meta	ENSG00000131196.17	NFATC1	-0.374538	-0.00188746	0.708004	0.928065	Testis
Meta	ENSG00000053702.14	NRIP2	-0.374186	0.00619907	0.708266	0.928065	Testis
Meta	ENSG00000259675.1	RP11-507B12.1	0.374069	0.0105132	0.708353	0.928065	Testis
Meta	ENSG00000187912.11	CLEC17A	0.373988	0.00193457	0.708413	0.928065	Testis
Meta	ENSG00000259664.2	CTD-2147F2.2	-0.373899	-0.00403848	0.70848	0.928065	Testis
Meta	ENSG00000051596.9	THOC3	0.373844	0.00304967	0.708521	0.928065	Testis
Meta	ENSG00000122507.20	BBS9	-0.373769	-0.00770899	0.708576	0.928065	Testis
Meta	ENSG00000122194.18	PLG	0.373754	0.00176374	0.708587	0.928065	Testis
Meta	ENSG00000198203.9	SULT1C2	-0.373617	-0.00272362	0.708689	0.928077	Testis
Meta	ENSG00000203795.2	FAM24A	-0.373329	-0.0175032	0.708904	0.928235	Testis
Meta	ENSG00000146733.13	PSPH	0.373087	0.00146537	0.709083	0.928237	Testis
Meta	ENSG00000251619.1	RP11-756P10.5	-0.373076	-0.00366475	0.709092	0.928237	Testis
Meta	ENSG00000283632.2	EXOC3L2	0.372739	0.00357657	0.709343	0.928291	Testis
Meta	ENSG00000175470.18	PPP2R2D	-0.372731	-0.00435897	0.709349	0.928291	Testis
Meta	ENSG00000205726.14	ITSN1	-0.372425	-0.00507916	0.709576	0.928291	Testis
Meta	ENSG00000170231.15	FABP6	0.372316	0.0017027	0.709657	0.928291	Testis
Meta	ENSG00000135077.8	HAVCR2	0.372143	0.00226444	0.709786	0.928291	Testis
Meta	ENSG00000124535.15	WRNIP1	0.372049	0.00284241	0.709857	0.928291	Testis
Meta	ENSG00000150337.13	FCGR1A	0.372016	0.00658848	0.709881	0.928291	Testis
Meta	ENSG00000268926.2	RP11-180I4.4	0.371991	0.00470596	0.7099	0.928291	Testis
Meta	ENSG00000205209.7	SCGB2B2	-0.371891	-0.00302603	0.709974	0.928291	Testis
Meta	ENSG00000259517.2	LINC02169	0.371656	0.0146538	0.710149	0.928398	Testis
Meta	ENSG00000170374.5	SP7	0.37127	0.00146945	0.710436	0.928441	Testis
Meta	ENSG00000179938.12	GOLGA8J	0.370923	-0.000382832	0.710695	0.928441	Testis
Meta	ENSG00000222038.3	POTEJ	-0.370826	-0.0124935	0.710767	0.928441	Testis
Meta	ENSG00000185527.11	PDE6G	-0.370787	-0.00156064	0.710796	0.928441	Testis
Meta	ENSG00000142197.12	DOPEY2	0.370743	0.00729292	0.710829	0.928441	Testis
Meta	ENSG00000105672.14	ETV2	0.370663	0.0128517	0.710889	0.928441	Testis
Meta	ENSG00000142794.18	NBPF3	-0.370526	-0.00121383	0.710991	0.928441	Testis
Meta	ENSG00000254973.1	RP11-429J17.7	0.370489	0.00268913	0.711018	0.928441	Testis
Meta	ENSG00000226979.8	LTA	0.370445	0.002114	0.711051	0.928441	Testis
Meta	ENSG00000160932.10	LY6E	-0.370111	-0.00666469	0.7113	0.928441	Testis
Meta	ENSG00000177462.6	OR2T8	-0.370041	-0.00469482	0.711352	0.928441	Testis
Meta	ENSG00000233587.1	LINC01884	-0.369958	-0.00506549	0.711414	0.928441	Testis
Meta	ENSG00000136273.11	HUS1	-0.369952	-0.0126611	0.711418	0.928441	Testis
Meta	ENSG00000145794.16	MEGF10	-0.369856	-0.00193168	0.71149	0.928441	Testis
Meta	ENSG00000143110.11	C1orf162	-0.369441	-0.0051919	0.711799	0.928611	Testis
Meta	ENSG00000155755.18	TMEM237	0.369381	0.0107703	0.711843	0.928611	Testis
Meta	ENSG00000012061.15	ERCC1	-0.36924	-0.00162424	0.711949	0.928611	Testis
Meta	ENSG00000176125.4	UFSP1	-0.369098	-0.00697803	0.712055	0.928611	Testis
Meta	ENSG00000234718.6	AC007161.5	-0.369054	-0.00407966	0.712088	0.928611	Testis
Meta	ENSG00000230013.1	RP11-217B7.3	-0.368757	-0.00209877	0.712309	0.928778	Testis
Meta	ENSG00000169908.11	TM4SF1	-0.368589	-0.00286984	0.712434	0.928807	Testis
Meta	ENSG00000227101.1	RP11-433J20.2	0.368471	0.00303296	0.712522	0.928807	Testis
Meta	ENSG00000066654.13	THUMPD1	-0.368278	-0.0104043	0.712666	0.928807	Testis
Meta	ENSG00000100055.20	CYTH4	0.367947	0.016651	0.712913	0.928807	Testis
Meta	ENSG00000260911.2	RP11-196G11.2	-0.367563	-0.0025018	0.713199	0.928807	Testis
Meta	ENSG00000215252.11	GOLGA8B	0.367485	0.00614672	0.713257	0.928807	Testis
Meta	ENSG00000205108.5	FAM205A	0.367458	0.00589879	0.713277	0.928807	Testis
Meta	ENSG00000267498.1	CTB-32O4.2	-0.367382	-0.00349542	0.713334	0.928807	Testis
Meta	ENSG00000135333.13	EPHA7	0.367361	0.00338841	0.71335	0.928807	Testis
Meta	ENSG00000044459.14	CNTLN	0.367295	0.0240494	0.713399	0.928807	Testis
Meta	ENSG00000144026.11	ZNF514	0.367244	0.00162212	0.713437	0.928807	Testis
Meta	ENSG00000257613.1	LINC01481	0.367222	0.00279286	0.713453	0.928807	Testis
Meta	ENSG00000136052.9	SLC41A2	0.366963	0.0025558	0.713646	0.928932	Testis
Meta	ENSG00000121236.20	TRIM6	0.366747	0.00465968	0.713808	0.928932	Testis
Meta	ENSG00000230387.2	RP4-737E23.2	0.366644	0.0146563	0.713884	0.928932	Testis
Meta	ENSG00000206043.6	C18orf63	-0.366592	-0.0298017	0.713923	0.928932	Testis
Meta	ENSG00000116032.5	GRIN3B	-0.366131	-0.00147862	0.714267	0.929258	Testis
Meta	ENSG00000273198.1	GS1-304P7.3	0.36583	0.00267989	0.714492	0.929429	Testis
Meta	ENSG00000173597.8	SULT1B1	-0.365535	-0.00603431	0.714712	0.929441	Testis
Meta	ENSG00000138381.9	ASNSD1	0.365476	0.00617927	0.714756	0.929441	Testis
Meta	ENSG00000168438.14	CDC40	-0.36522	-0.00993138	0.714947	0.929441	Testis
Meta	ENSG00000120437.8	ACAT2	-0.365176	-0.00304638	0.71498	0.929441	Testis
Meta	ENSG00000158711.13	ELK4	0.365065	0.00527215	0.715063	0.929441	Testis
Meta	ENSG00000080823.22	MOK	-0.365013	-0.00336878	0.715101	0.929441	Testis
Meta	ENSG00000197653.15	DNAH10	0.364859	0.00938835	0.715217	0.929441	Testis
Meta	ENSG00000204237.4	OXLD1	-0.364773	-0.0149842	0.715281	0.929441	Testis
Meta	ENSG00000141560.14	FN3KRP	0.364672	0.00241581	0.715357	0.929441	Testis
Meta	ENSG00000170190.15	SLC16A5	-0.364564	-0.00767795	0.715437	0.929441	Testis
Meta	ENSG00000248441.6	LINC01197	-0.363987	-0.00527512	0.715868	0.929879	Testis
Meta	ENSG00000101204.16	CHRNA4	-0.363837	-0.00836678	0.715979	0.929903	Testis
Meta	ENSG00000178115.11	GOLGA8Q	-0.363603	-0.00110618	0.716155	0.930009	Testis
Meta	ENSG00000022556.15	NLRP2	0.363345	0.00241188	0.716347	0.930068	Testis
Meta	ENSG00000267259.1	CTD-2008P7.9	-0.363291	-0.00233182	0.716387	0.930068	Testis
Meta	ENSG00000135899.17	SP110	-0.362814	-0.00864812	0.716744	0.930069	Testis
Meta	ENSG00000149596.6	JPH2	-0.362786	-0.00387994	0.716765	0.930069	Testis
Meta	ENSG00000107404.19	DVL1	0.362735	0.0116513	0.716803	0.930069	Testis
Meta	ENSG00000271855.1	RP11-214N9.1	-0.362526	-0.00643224	0.716959	0.930069	Testis
Meta	ENSG00000213057.5	C1orf220	-0.362415	-0.00376803	0.717042	0.930069	Testis
Meta	ENSG00000170627.10	GTSF1	-0.362312	-0.0160883	0.717119	0.930069	Testis
Meta	ENSG00000065615.13	CYB5R4	-0.362005	-0.0222735	0.717348	0.930069	Testis
Meta	ENSG00000118515.11	SGK1	-0.361877	-0.0136764	0.717444	0.930069	Testis
Meta	ENSG00000264705.1	RP11-674P19.2	-0.361741	-0.00185272	0.717546	0.930069	Testis
Meta	ENSG00000234745.10	HLA-B	0.361728	0.00126846	0.717555	0.930069	Testis
Meta	ENSG00000101247.17	NDUFAF5	-0.361675	-0.0120738	0.717595	0.930069	Testis
Meta	ENSG00000137876.9	RSL24D1	-0.36132	-0.00569581	0.71786	0.930069	Testis
Meta	ENSG00000122735.15	DNAI1	-0.361282	-0.00882269	0.717889	0.930069	Testis
Meta	ENSG00000135338.13	LCA5	0.360911	0.00517937	0.718166	0.930069	Testis
Meta	ENSG00000149428.18	HYOU1	0.360903	0.00616025	0.718172	0.930069	Testis
Meta	ENSG00000273552.1	RP11-87C7.3	-0.360851	-0.001607	0.718211	0.930069	Testis
Meta	ENSG00000169375.15	SIN3A	0.360762	0.00750927	0.718277	0.930069	Testis
Meta	ENSG00000254518.1	RP11-347H15.4	0.360497	0.00375828	0.718475	0.930069	Testis
Meta	ENSG00000101349.16	PAK5	-0.360471	-0.00329722	0.718495	0.930069	Testis
Meta	ENSG00000142609.17	CFAP74	0.360287	0.00265684	0.718632	0.930069	Testis
Meta	ENSG00000204970.9	PCDHA1	0.360097	0.0115133	0.718775	0.930069	Testis
Meta	ENSG00000230710.1	LINC00332	-0.359989	-0.00277417	0.718855	0.930069	Testis
Meta	ENSG00000125787.11	GNRH2	0.359915	0.00209038	0.718911	0.930069	Testis
Meta	ENSG00000167780.11	SOAT2	0.359828	0.00283087	0.718976	0.930069	Testis
Meta	ENSG00000273313.1	RBAKDN	0.359818	0.0405027	0.718983	0.930069	Testis
Meta	ENSG00000144504.15	ANKMY1	-0.359758	-0.00717927	0.719028	0.930069	Testis
Meta	ENSG00000228386.2	RP5-1125A11.4	0.359682	0.00363007	0.719085	0.930069	Testis
Meta	ENSG00000271766.1	CTD-2195M15.3	0.359534	0.00189702	0.719196	0.930069	Testis
Meta	ENSG00000159618.15	ADGRG5	-0.3595	-0.00442987	0.719221	0.930069	Testis
Meta	ENSG00000065809.13	FAM107B	0.359483	0.0051671	0.719234	0.930069	Testis
Meta	ENSG00000188878.19	FBF1	0.359299	0.00245236	0.719371	0.930069	Testis
Meta	ENSG00000127481.14	UBR4	-0.359174	-0.00442145	0.719465	0.930069	Testis
Meta	ENSG00000168028.13	RPSA	0.359158	0.00276272	0.719477	0.930069	Testis
Meta	ENSG00000163885.11	CFAP100	-0.358675	-0.0138737	0.719838	0.930415	Testis
Meta	ENSG00000161057.11	PSMC2	-0.35841	-0.0083105	0.720037	0.930504	Testis
Meta	ENSG00000248736.1	RP11-35O7.1	0.358176	0.00387	0.720212	0.930504	Testis
Meta	ENSG00000116183.10	PAPPA2	0.358172	0.00989473	0.720214	0.930504	Testis
Meta	ENSG00000251398.1	LINC01256	0.358083	0.00498536	0.720281	0.930504	Testis
Meta	ENSG00000118816.9	CCNI	-0.357829	-0.012456	0.720472	0.93055	Testis
Meta	ENSG00000236950.1	LINC01774	0.35743	0.00292716	0.72077	0.93055	Testis
Meta	ENSG00000229630.1	LINC01264	0.357322	0.00122041	0.720851	0.93055	Testis
Meta	ENSG00000185745.9	IFIT1	-0.357255	-0.00805203	0.720901	0.93055	Testis
Meta	ENSG00000230239.1	RP11-108M9.2	0.357247	0.00749375	0.720907	0.93055	Testis
Meta	ENSG00000162882.14	HAAO	-0.357229	-0.00402999	0.72092	0.93055	Testis
Meta	ENSG00000012171.19	SEMA3B	0.35716	0.00818102	0.720972	0.93055	Testis
Meta	ENSG00000115593.14	SMYD1	-0.356379	-0.00399164	0.721557	0.931081	Testis
Meta	ENSG00000177225.16	PDDC1	0.356359	0.00773793	0.721571	0.931081	Testis
Meta	ENSG00000204928.2	GRXCR2	-0.356195	-0.00448679	0.721695	0.931119	Testis
Meta	ENSG00000250889.2	LINC01336	0.35577	0.00249099	0.722013	0.931409	Testis
Meta	ENSG00000248874.5	C5orf17	0.35556	0.00103046	0.72217	0.93149	Testis
Meta	ENSG00000129451.11	KLK10	-0.355239	-0.0055225	0.722411	0.931594	Testis
Meta	ENSG00000101198.14	NKAIN4	0.355203	0.00259338	0.722438	0.931594	Testis
Meta	ENSG00000169184.5	MN1	-0.354719	-0.0254282	0.7228	0.931868	Testis
Meta	ENSG00000103148.15	NPRL3	0.354547	0.000400948	0.722929	0.931868	Testis
Meta	ENSG00000179520.10	SLC17A8	0.354544	0.00304201	0.722931	0.931868	Testis
Meta	ENSG00000219481.10	NBPF1	0.354357	0.00670016	0.723071	0.931927	Testis
Meta	ENSG00000168903.8	BTNL3	-0.354121	-0.00098787	0.723248	0.932035	Testis
Meta	ENSG00000244625.5	MIATNB	0.353933	0.00600998	0.723389	0.932064	Testis
Meta	ENSG00000184156.16	KCNQ3	0.353713	0.00787515	0.723554	0.932064	Testis
Meta	ENSG00000183032.11	SLC25A21	0.353689	0.00679898	0.723572	0.932064	Testis
Meta	ENSG00000188732.10	FAM221A	0.35359	0.00178569	0.723646	0.932064	Testis
Meta	ENSG00000143153.12	ATP1B1	-0.35333	-0.00245465	0.723841	0.932113	Testis
Meta	ENSG00000125812.15	GZF1	0.353289	0.00416895	0.723872	0.932113	Testis
Meta	ENSG00000258150.5	RP11-345J4.3	0.352898	0.00233022	0.724165	0.932369	Testis
Meta	ENSG00000105401.8	CDC37	-0.352418	-0.00942548	0.724524	0.932711	Testis
Meta	ENSG00000127124.14	HIVEP3	-0.351834	-0.0046436	0.724963	0.93298	Testis
Meta	ENSG00000197417.7	SHPK	-0.351781	-0.00225504	0.725003	0.93298	Testis
Meta	ENSG00000261098.1	RP11-819C21.1	0.351765	0.00673242	0.725015	0.93298	Testis
Meta	ENSG00000010165.19	METTL13	0.351282	0.0108113	0.725377	0.933221	Testis
Meta	ENSG00000104695.12	PPP2CB	0.351265	0.00299014	0.725389	0.933221	Testis
Meta	ENSG00000251506.1	CTD-2247C11.2	0.350767	0.00214465	0.725763	0.933348	Testis
Meta	ENSG00000167671.11	UBXN6	0.350602	0.00519103	0.725887	0.933348	Testis
Meta	ENSG00000225506.2	CYP4A22-AS1	-0.350594	-0.0107473	0.725893	0.933348	Testis
Meta	ENSG00000092140.14	G2E3	0.350582	0.0197666	0.725902	0.933348	Testis
Meta	ENSG00000204152.10	TIMM23B	-0.350431	-0.00304617	0.726015	0.933348	Testis
Meta	ENSG00000176371.13	ZSCAN2	0.350266	0.0118805	0.726139	0.933348	Testis
Meta	ENSG00000250819.1	RP11-576E20.1	-0.350097	-0.00187846	0.726266	0.933348	Testis
Meta	ENSG00000107902.13	LHPP	-0.34991	-0.00414488	0.726406	0.933348	Testis
Meta	ENSG00000154493.17	C10orf90	0.349822	0.00581872	0.726473	0.933348	Testis
Meta	ENSG00000172985.10	SH3RF3	-0.34941	-0.00880069	0.726782	0.933348	Testis
Meta	ENSG00000175390.13	EIF3F	-0.349386	-0.00336093	0.726799	0.933348	Testis
Meta	ENSG00000196396.9	PTPN1	-0.349296	-0.00362938	0.726867	0.933348	Testis
Meta	ENSG00000187642.9	PERM1	0.349242	0.00158565	0.726908	0.933348	Testis
Meta	ENSG00000269893.6	SNHG8	0.349211	0.00226161	0.726931	0.933348	Testis
Meta	ENSG00000060982.14	BCAT1	0.349102	0.00405513	0.727012	0.933348	Testis
Meta	ENSG00000033800.13	PIAS1	-0.349096	-0.00711864	0.727017	0.933348	Testis
Meta	ENSG00000249647.2	C5orf66-AS2	-0.348995	-0.00338433	0.727093	0.933348	Testis
Meta	ENSG00000234261.3	RP11-146I2.1	0.348675	0.0036414	0.727333	0.933348	Testis
Meta	ENSG00000170748.6	RBMXL2	-0.348618	-0.0125966	0.727376	0.933348	Testis
Meta	ENSG00000138463.8	DIRC2	-0.34859	-0.0048044	0.727397	0.933348	Testis
Meta	ENSG00000173598.13	NUDT4	-0.348505	-0.00619114	0.727461	0.933348	Testis
Meta	ENSG00000155508.13	CNOT8	-0.348363	-0.00348787	0.727568	0.933365	Testis
Meta	ENSG00000176715.15	ACSF3	-0.347952	-0.0020358	0.727877	0.933382	Testis
Meta	ENSG00000100678.18	SLC8A3	0.347825	0.00353377	0.727972	0.933382	Testis
Meta	ENSG00000258413.1	RP11-665C16.6	0.347746	0.00098125	0.728031	0.933382	Testis
Meta	ENSG00000100614.17	PPM1A	-0.347605	-0.00387677	0.728137	0.933382	Testis
Meta	ENSG00000255323.5	LINC01495	0.347596	0.00257305	0.728144	0.933382	Testis
Meta	ENSG00000142733.14	MAP3K6	-0.347594	-0.00808091	0.728145	0.933382	Testis
Meta	ENSG00000179914.4	ITLN1	0.347453	0.00424303	0.728251	0.933397	Testis
Meta	ENSG00000163702.18	IL17RC	0.347217	0.00558516	0.728428	0.933464	Testis
Meta	ENSG00000156928.4	MALSU1	-0.347134	-0.00848579	0.72849	0.933464	Testis
Meta	ENSG00000159495.7	TGM7	-0.3469	-0.0102856	0.728666	0.933487	Testis
Meta	ENSG00000132386.10	SERPINF1	0.346761	0.00858364	0.728771	0.933487	Testis
Meta	ENSG00000026103.21	FAS	0.34669	0.00451349	0.728824	0.933487	Testis
Meta	ENSG00000132466.18	ANKRD17	0.346559	0.0166703	0.728923	0.933487	Testis
Meta	ENSG00000113552.15	GNPDA1	0.346485	0.0436801	0.728978	0.933487	Testis
Meta	ENSG00000279668.2	CTC-304I17.6	0.346355	0.00364838	0.729076	0.933492	Testis
Meta	ENSG00000198633.10	ZNF534	-0.346083	-0.00140089	0.72928	0.933526	Testis
Meta	ENSG00000222041.10	CYTOR	-0.346069	-0.018773	0.729291	0.933526	Testis
Meta	ENSG00000142541.16	RPL13A	0.345916	0.0396732	0.729406	0.933553	Testis
Meta	ENSG00000214511.3	HIGD1C	-0.345563	-0.00476384	0.729671	0.933772	Testis
Meta	ENSG00000278611.1	CTC-543D15.8	-0.34518	-0.00525178	0.729959	0.934021	Testis
Meta	ENSG00000100592.15	DAAM1	0.344496	0.00469317	0.730474	0.934559	Testis
Meta	ENSG00000165685.8	TMEM52B	-0.343991	-0.00296702	0.730853	0.934924	Testis
Meta	ENSG00000270547.5	LINC01235	0.343606	0.00123808	0.731143	0.935023	Testis
Meta	ENSG00000142675.17	CNKSR1	-0.343481	-0.00154659	0.731237	0.935023	Testis
Meta	ENSG00000160072.19	ATAD3B	-0.343394	-0.00324781	0.731302	0.935023	Testis
Meta	ENSG00000169777.6	TAS2R1	0.343326	0.00462007	0.731353	0.935023	Testis
Meta	ENSG00000228799.5	LINC01939	0.343112	0.00994202	0.731514	0.935023	Testis
Meta	ENSG00000174446.12	SNAPC5	0.343102	0.00554903	0.731522	0.935023	Testis
Meta	ENSG00000182040.8	USH1G	0.342842	0.00914695	0.731717	0.935023	Testis
Meta	ENSG00000083838.15	ZNF446	0.342838	0.00646639	0.73172	0.935023	Testis
Meta	ENSG00000178966.16	RMI1	-0.342762	-0.00149218	0.731777	0.935023	Testis
Meta	ENSG00000205301.11	MGAT4D	0.342584	0.00741082	0.731911	0.935074	Testis
Meta	ENSG00000164532.10	TBX20	0.342368	0.00596042	0.732074	0.935127	Testis
Meta	ENSG00000133704.9	IPO8	0.342119	0.006712	0.732261	0.935127	Testis
Meta	ENSG00000118242.15	MREG	0.342071	0.00686797	0.732297	0.935127	Testis
Meta	ENSG00000161692.17	DBF4B	-0.342028	-0.00364543	0.732329	0.935127	Testis
Meta	ENSG00000262655.3	SPON1	-0.341551	-0.00341179	0.732689	0.93535	Testis
Meta	ENSG00000164002.11	EXO5	-0.341546	-0.00896795	0.732692	0.93535	Testis
Meta	ENSG00000122674.11	CCZ1	0.341232	0.00102217	0.732929	0.935389	Testis
Meta	ENSG00000244411.3	KRTAP5-7	-0.341198	-0.00365499	0.732954	0.935389	Testis
Meta	ENSG00000245768.6	RP11-410D17.2	-0.340971	-0.000959776	0.733126	0.935389	Testis
Meta	ENSG00000159516.8	SPRR2G	0.340892	0.0117007	0.733185	0.935389	Testis
Meta	ENSG00000280890.1	ELDR	-0.34088	-0.0017554	0.733194	0.935389	Testis
Meta	ENSG00000115020.16	PIKFYVE	0.340663	0.012325	0.733357	0.935406	Testis
Meta	ENSG00000110079.16	MS4A4A	-0.340396	-0.0135901	0.733558	0.935406	Testis
Meta	ENSG00000198892.6	SHISA4	-0.340324	-0.00474842	0.733612	0.935406	Testis
Meta	ENSG00000260953.1	RP11-426C22.6	-0.34024	-0.00665568	0.733676	0.935406	Testis
Meta	ENSG00000186854.10	TRABD2A	-0.340013	-0.00684284	0.733847	0.935406	Testis
Meta	ENSG00000124783.12	SSR1	0.339824	0.0104068	0.733989	0.935406	Testis
Meta	ENSG00000251655.6	PRB1	-0.339818	-0.00460086	0.733993	0.935406	Testis
Meta	ENSG00000189190.9	ZNF600	0.339805	0.00254547	0.734003	0.935406	Testis
Meta	ENSG00000058085.14	LAMC2	0.339485	0.00474315	0.734244	0.935406	Testis
Meta	ENSG00000274292.1	RP11-347I19.7	-0.339377	-0.00376003	0.734325	0.935406	Testis
Meta	ENSG00000143514.16	TP53BP2	0.339209	0.0228981	0.734452	0.935406	Testis
Meta	ENSG00000205922.4	ONECUT3	0.339201	0.00127464	0.734458	0.935406	Testis
Meta	ENSG00000147432.6	CHRNB3	0.339146	0.00299326	0.7345	0.935406	Testis
Meta	ENSG00000234548.5	LINC02020	0.339113	0.00191353	0.734525	0.935406	Testis
Meta	ENSG00000139351.14	SYCP3	0.338161	0.00689554	0.735242	0.935989	Testis
Meta	ENSG00000218510.6	LINC00339	0.338156	0.00506005	0.735246	0.935989	Testis
Meta	ENSG00000228503.1	RP11-347D21.2	-0.33813	-0.00246916	0.735265	0.935989	Testis
Meta	ENSG00000069696.6	DRD4	-0.337944	-0.00322541	0.735406	0.936048	Testis
Meta	ENSG00000126860.11	EVI2A	0.337333	0.00371541	0.735866	0.936498	Testis
Meta	ENSG00000205710.3	C17orf107	0.337224	0.00685495	0.735948	0.936498	Testis
Meta	ENSG00000184178.15	SCFD2	0.336879	0.00693271	0.736208	0.93671	Testis
Meta	ENSG00000271321.1	CTAGE6	0.336724	0.0009506	0.736325	0.936738	Testis
Meta	ENSG00000103852.12	TTC23	-0.336227	-0.000919006	0.7367	0.936877	Testis
Meta	ENSG00000144559.10	TAMM41	-0.336149	-0.00284162	0.736758	0.936877	Testis
Meta	ENSG00000250371.1	RP11-22A3.2	-0.336087	-0.00515538	0.736805	0.936877	Testis
Meta	ENSG00000088256.8	GNA11	-0.336041	-0.00637527	0.73684	0.936877	Testis
Meta	ENSG00000185056.9	C5orf47	0.335785	0.00193518	0.737033	0.936877	Testis
Meta	ENSG00000136802.11	LRRC8A	-0.335671	-0.00587997	0.737119	0.936877	Testis
Meta	ENSG00000107882.11	SUFU	0.335642	0.00785819	0.737141	0.936877	Testis
Meta	ENSG00000189366.9	ALG1L	0.335579	0.00204422	0.737189	0.936877	Testis
Meta	ENSG00000184619.3	KRBA2	-0.335359	-0.00299687	0.737354	0.936946	Testis
Meta	ENSG00000228397.2	LINC01635	-0.335257	-0.0027909	0.737431	0.936946	Testis
Meta	ENSG00000257654.1	RP11-497G19.2	-0.335061	-0.00151294	0.737579	0.937014	Testis
Meta	ENSG00000159259.7	CHAF1B	-0.334838	-0.00394528	0.737747	0.93705	Testis
Meta	ENSG00000119711.12	ALDH6A1	-0.334774	-0.0402243	0.737796	0.93705	Testis
Meta	ENSG00000157782.9	CABP1	-0.334389	-0.0171156	0.738086	0.937291	Testis
Meta	ENSG00000182545.6	RNASE10	0.334225	0.00453765	0.73821	0.937291	Testis
Meta	ENSG00000226091.7	LINC00937	-0.334021	-0.002369	0.738364	0.937291	Testis
Meta	ENSG00000076662.9	ICAM3	0.334004	0.00298803	0.738376	0.937291	Testis
Meta	ENSG00000183044.11	ABAT	-0.333816	-0.00214513	0.738518	0.937291	Testis
Meta	ENSG00000119650.12	IFT43	0.333711	0.0157419	0.738598	0.937291	Testis
Meta	ENSG00000172167.7	MTBP	0.333602	0.00283029	0.73868	0.937291	Testis
Meta	ENSG00000165973.18	NELL1	0.333522	0.000974443	0.73874	0.937291	Testis
Meta	ENSG00000169967.16	MAP3K2	-0.333007	-0.00701796	0.739129	0.937664	Testis
Meta	ENSG00000106609.16	TMEM248	0.332636	0.00414773	0.739409	0.937807	Testis
Meta	ENSG00000168036.16	CTNNB1	0.332608	0.0216653	0.73943	0.937807	Testis
Meta	ENSG00000128298.16	BAIAP2L2	-0.332096	-0.0109985	0.739817	0.938164	Testis
Meta	ENSG00000122176.10	FMOD	-0.331985	-0.00339958	0.739901	0.938164	Testis
Meta	ENSG00000178821.12	TMEM52	0.331818	0.00716788	0.740027	0.938204	Testis
Meta	ENSG00000205076.4	LGALS7	0.331479	0.00111436	0.740282	0.938229	Testis
Meta	ENSG00000244260.1	RP11-521D12.2	0.331451	0.00438834	0.740304	0.938229	Testis
Meta	ENSG00000144191.11	CNGA3	-0.331417	-0.00259088	0.740329	0.938229	Testis
Meta	ENSG00000180257.13	ZNF816	-0.331111	-0.00224027	0.740561	0.938343	Testis
Meta	ENSG00000143437.20	ARNT	0.331048	0.0147819	0.740608	0.938343	Testis
Meta	ENSG00000080644.15	CHRNA3	-0.330755	-0.00387885	0.740829	0.938503	Testis
Meta	ENSG00000144231.10	POLR2D	0.330588	0.00230712	0.740955	0.938543	Testis
Meta	ENSG00000160049.11	DFFA	-0.330071	-0.00690112	0.741346	0.938875	Testis
Meta	ENSG00000163485.16	ADORA1	-0.329904	-0.00731	0.741472	0.938875	Testis
Meta	ENSG00000036530.8	CYP46A1	-0.329867	-0.00412135	0.741501	0.938875	Testis
Meta	ENSG00000140043.11	PTGR2	0.3297	0.00173173	0.741627	0.938915	Testis
Meta	ENSG00000089094.18	KDM2B	0.328607	0.025303	0.742453	0.939728	Testis
Meta	ENSG00000188026.12	RILPL1	-0.3286	-0.00740724	0.742458	0.939728	Testis
Meta	ENSG00000278599.5	TBC1D3E	-0.328445	-0.0289351	0.742575	0.939741	Testis
Meta	ENSG00000258942.1	RP11-255G12.2	0.328326	0.00707549	0.742665	0.939741	Testis
Meta	ENSG00000228549.3	RP11-108M9.3	-0.328211	-0.00438277	0.742752	0.939741	Testis
Meta	ENSG00000158089.14	GALNT14	-0.328021	-0.00254401	0.742896	0.939774	Testis
Meta	ENSG00000183726.10	TMEM50A	-0.327926	-0.00651504	0.742967	0.939774	Testis
Meta	ENSG00000096092.5	TMEM14A	0.327525	0.022354	0.743271	0.940038	Testis
Meta	ENSG00000182117.5	NOP10	0.327354	0.0228576	0.7434	0.940082	Testis
Meta	ENSG00000224307.1	RP11-344B5.2	0.327051	0.00234553	0.743629	0.940135	Testis
Meta	ENSG00000136478.7	TEX2	-0.326983	-0.0111701	0.743681	0.940135	Testis
Meta	ENSG00000106853.18	PTGR1	-0.326923	-0.00337101	0.743726	0.940135	Testis
Meta	ENSG00000224429.7	LINC00539	-0.326646	-0.00238618	0.743936	0.940281	Testis
Meta	ENSG00000245556.2	SCAMP1-AS1	0.32643	0.00255259	0.744099	0.940315	Testis
Meta	ENSG00000064787.13	BCAS1	0.326138	0.000844907	0.74432	0.940315	Testis
Meta	ENSG00000105929.15	ATP6V0A4	-0.325777	-0.00178422	0.744593	0.940315	Testis
Meta	ENSG00000125630.15	POLR1B	0.325715	0.00432032	0.74464	0.940315	Testis
Meta	ENSG00000242220.6	TCP10L	0.325593	0.00272438	0.744733	0.940315	Testis
Meta	ENSG00000205085.10	FAM71F2	0.325534	0.0094793	0.744777	0.940315	Testis
Meta	ENSG00000168994.13	PXDC1	0.325453	0.00443476	0.744838	0.940315	Testis
Meta	ENSG00000100053.9	CRYBB3	0.325264	0.00135165	0.744981	0.940315	Testis
Meta	ENSG00000228309.6	LINC01350	-0.325251	-0.0049171	0.744991	0.940315	Testis
Meta	ENSG00000178397.12	FAM220A	-0.32507	-0.00847918	0.745128	0.940315	Testis
Meta	ENSG00000262468.5	LINC01569	-0.325041	-0.00791257	0.74515	0.940315	Testis
Meta	ENSG00000164056.10	SPRY1	-0.324888	-0.00678767	0.745266	0.940315	Testis
Meta	ENSG00000264990.1	RP11-215E13.2	-0.324783	-0.00448039	0.745346	0.940315	Testis
Meta	ENSG00000167842.15	MIS12	0.324741	0.00291507	0.745377	0.940315	Testis
Meta	ENSG00000273550.1	RP11-527N12.2	-0.324734	-0.00992717	0.745382	0.940315	Testis
Meta	ENSG00000197217.12	ENTPD4	-0.324085	-0.00568693	0.745874	0.940636	Testis
Meta	ENSG00000136848.16	DAB2IP	0.324084	0.0170838	0.745875	0.940636	Testis
Meta	ENSG00000261667.1	LY6L	0.323959	0.00428033	0.745969	0.940636	Testis
Meta	ENSG00000272243.5	RP11-554D15.3	-0.323898	-0.00123984	0.746015	0.940636	Testis
Meta	ENSG00000164099.3	PRSS12	0.323456	0.00198063	0.74635	0.940686	Testis
Meta	ENSG00000261781.1	LINC01654	0.32342	0.00362372	0.746377	0.940686	Testis
Meta	ENSG00000223530.1	AC012506.1	-0.323373	-0.00199577	0.746413	0.940686	Testis
Meta	ENSG00000169203.16	NPIPB12	0.32322	0.00157658	0.746528	0.940686	Testis
Meta	ENSG00000259618.1	RP11-562A8.5	-0.323139	-0.00316323	0.74659	0.940686	Testis
Meta	ENSG00000254039.1	RP11-304F15.6	-0.322954	-0.00373392	0.74673	0.940686	Testis
Meta	ENSG00000129214.14	SHBG	0.322758	0.00453594	0.746878	0.940686	Testis
Meta	ENSG00000223715.1	LINC01208	-0.322753	-0.00566839	0.746882	0.940686	Testis
Meta	ENSG00000139899.10	CBLN3	0.322721	0.00120459	0.746906	0.940686	Testis
Meta	ENSG00000120915.13	EPHX2	-0.322288	-0.00245511	0.747235	0.94098	Testis
Meta	ENSG00000128891.15	C15orf57	-0.321723	-0.0012171	0.747662	0.941399	Testis
Meta	ENSG00000145555.14	MYO10	-0.320809	-0.0106812	0.748355	0.942099	Testis
Meta	ENSG00000177106.14	EPS8L2	-0.32063	-0.0147396	0.748491	0.942099	Testis
Meta	ENSG00000117054.13	ACADM	0.320473	0.00401189	0.74861	0.942099	Testis
Meta	ENSG00000118217.5	ATF6	0.320369	0.00852575	0.748689	0.942099	Testis
Meta	ENSG00000109881.16	CCDC34	-0.320278	-0.0110278	0.748758	0.942099	Testis
Meta	ENSG00000078177.13	N4BP2	0.320239	0.00284892	0.748787	0.942099	Testis
Meta	ENSG00000234378.1	AC098828.2	0.320048	0.00391901	0.748932	0.942161	Testis
Meta	ENSG00000226140.5	RP11-461K13.1	0.319869	0.0030148	0.749068	0.942213	Testis
Meta	ENSG00000273061.1	CDC37L1-AS1	0.319327	0.00511536	0.749479	0.942471	Testis
Meta	ENSG00000271926.1	CTD-2376I4.1	0.319325	0.00242499	0.74948	0.942471	Testis
Meta	ENSG00000135336.14	ORC3	0.319162	0.00606004	0.749604	0.942471	Testis
Meta	ENSG00000134317.17	GRHL1	0.319099	0.00284142	0.749652	0.942471	Testis
Meta	ENSG00000172893.15	DHCR7	-0.3182	-0.00615884	0.750334	0.943209	Testis
Meta	ENSG00000066230.10	SLC9A3	-0.317993	-0.00117011	0.75049	0.943286	Testis
Meta	ENSG00000278869.1	CITF22-49E9.3	-0.317713	-0.0025338	0.750702	0.943358	Testis
Meta	ENSG00000138115.13	CYP2C8	0.317621	0.00223304	0.750772	0.943358	Testis
Meta	ENSG00000152818.18	UTRN	-0.317531	-0.00250964	0.750841	0.943358	Testis
Meta	ENSG00000125851.9	PCSK2	0.317418	0.00531341	0.750927	0.943358	Testis
Meta	ENSG00000224532.2	RP3-470L22.1	-0.317144	-0.00626888	0.751134	0.94342	Testis
Meta	ENSG00000133243.8	BTBD2	-0.317005	-0.0046533	0.75124	0.94342	Testis
Meta	ENSG00000104518.10	GSDMD	-0.316977	-0.00421313	0.751261	0.94342	Testis
Meta	ENSG00000205858.9	LRRC72	-0.316158	-0.00692028	0.751883	0.944066	Testis
Meta	ENSG00000206028.1	CTA-373H7.7	0.315644	0.00130686	0.752273	0.944066	Testis
Meta	ENSG00000169567.11	HINT1	0.315604	0.00333227	0.752303	0.944066	Testis
Meta	ENSG00000067141.16	NEO1	-0.315335	-0.00832402	0.752507	0.944066	Testis
Meta	ENSG00000180574.3	EIF2S3L	-0.315204	-0.00419138	0.752607	0.944066	Testis
Meta	ENSG00000182263.13	FIGN	-0.315195	-0.00926983	0.752614	0.944066	Testis
Meta	ENSG00000214575.9	CPEB1	-0.315147	-0.0169085	0.75265	0.944066	Testis
Meta	ENSG00000121039.9	RDH10	-0.315042	-0.00366682	0.75273	0.944066	Testis
Meta	ENSG00000198730.7	CTR9	-0.315003	-0.00435649	0.752759	0.944066	Testis
Meta	ENSG00000165272.14	AQP3	0.314947	0.00288432	0.752802	0.944066	Testis
Meta	ENSG00000138669.9	PRKG2	0.314922	0.00706877	0.752821	0.944066	Testis
Meta	ENSG00000124257.6	NEURL2	0.314612	0.0078458	0.753056	0.944176	Testis
Meta	ENSG00000154856.12	APCDD1	-0.314477	-0.0115885	0.753159	0.944176	Testis
Meta	ENSG00000115761.15	NOL10	-0.314289	-0.0013557	0.753302	0.944176	Testis
Meta	ENSG00000198771.10	RCSD1	0.314202	0.00312878	0.753367	0.944176	Testis
Meta	ENSG00000196296.13	ATP2A1	-0.314074	-0.00609868	0.753465	0.944176	Testis
Meta	ENSG00000175376.8	EIF1AD	-0.3137	-0.00171385	0.753749	0.944176	Testis
Meta	ENSG00000204149.10	AGAP6	0.313337	0.00252707	0.754024	0.944176	Testis
Meta	ENSG00000135686.12	KLHL36	-0.313181	-0.00207442	0.754143	0.944176	Testis
Meta	ENSG00000140263.13	SORD	0.31316	0.00545123	0.754159	0.944176	Testis
Meta	ENSG00000069011.15	PITX1	-0.312884	-0.00164906	0.754369	0.944176	Testis
Meta	ENSG00000253782.1	RP11-350F16.2	0.31283	0.00307909	0.75441	0.944176	Testis
Meta	ENSG00000184434.7	LRRC19	0.312776	0.00101944	0.754451	0.944176	Testis
Meta	ENSG00000170946.14	DNAJC24	-0.312755	-0.00605592	0.754467	0.944176	Testis
Meta	ENSG00000123159.15	GIPC1	0.312711	0.0130712	0.7545	0.944176	Testis
Meta	ENSG00000222042.1	AP000233.4	-0.31267	-0.00355595	0.754531	0.944176	Testis
Meta	ENSG00000160886.13	LY6K	0.312648	0.000953491	0.754548	0.944176	Testis
Meta	ENSG00000083067.22	TRPM3	-0.31247	-0.00519621	0.754684	0.944176	Testis
Meta	ENSG00000168653.10	NDUFS5	0.31229	0.00141753	0.75482	0.944176	Testis
Meta	ENSG00000076555.15	ACACB	0.312249	0.00225146	0.754852	0.944176	Testis
Meta	ENSG00000176531.10	PHLDB3	-0.312235	0.00155637	0.754862	0.944176	Testis
Meta	ENSG00000163807.5	KIAA1143	0.31218	0.0057419	0.754904	0.944176	Testis
Meta	ENSG00000277011.1	RP13-895J2.6	-0.311612	-0.00162444	0.755335	0.944486	Testis
Meta	ENSG00000122432.17	SPATA1	-0.311604	-0.00162873	0.755342	0.944486	Testis
Meta	ENSG00000197479.6	PCDHB11	-0.311168	-0.00701785	0.755673	0.944667	Testis
Meta	ENSG00000167779.7	IGFBP6	0.311164	0.011735	0.755676	0.944667	Testis
Meta	ENSG00000128709.12	HOXD9	-0.310726	-0.012243	0.756009	0.944963	Testis
Meta	ENSG00000006016.10	CRLF1	0.310236	0.00744511	0.756381	0.945236	Testis
Meta	ENSG00000112357.12	PEX7	-0.31019	-0.00413872	0.756417	0.945236	Testis
Meta	ENSG00000106976.20	DNM1	0.309685	0.0030127	0.756801	0.945596	Testis
Meta	ENSG00000232243.1	RP11-408E5.5	-0.309517	-0.00472363	0.756928	0.945637	Testis
Meta	ENSG00000185739.13	SRL	-0.309323	-0.01922	0.757076	0.945651	Testis
Meta	ENSG00000177181.14	RIMKLA	-0.309202	-0.00619907	0.757168	0.945651	Testis
Meta	ENSG00000244041.7	LINC01011	-0.308683	-0.00815488	0.757562	0.945651	Testis
Meta	ENSG00000176473.13	WDR25	0.308581	0.00158929	0.757641	0.945651	Testis
Meta	ENSG00000198185.11	ZNF334	0.308494	0.0131893	0.757706	0.945651	Testis
Meta	ENSG00000157191.19	NECAP2	0.308475	0.0114898	0.757721	0.945651	Testis
Meta	ENSG00000169752.16	NRG4	0.308359	0.00106798	0.757809	0.945651	Testis
Meta	ENSG00000214562.14	NUTM2D	-0.308354	-0.00209172	0.757813	0.945651	Testis
Meta	ENSG00000172733.11	PURG	-0.30828	-0.0135014	0.75787	0.945651	Testis
Meta	ENSG00000124243.17	BCAS4	0.308234	0.00528335	0.757904	0.945651	Testis
Meta	ENSG00000196189.12	SEMA4A	-0.308061	-0.00422008	0.758036	0.945651	Testis
Meta	ENSG00000184967.6	NOC4L	0.307979	0.00270645	0.758099	0.945651	Testis
Meta	ENSG00000124785.8	NRN1	0.307853	0.00493355	0.758194	0.945651	Testis
Meta	ENSG00000135451.12	TROAP	-0.307596	-0.00344277	0.75839	0.945651	Testis
Meta	ENSG00000283267.1	CTB-16J4.1	-0.307352	-0.00461676	0.758575	0.945651	Testis
Meta	ENSG00000115459.17	ELMOD3	0.307087	0.00699112	0.758777	0.945651	Testis
Meta	ENSG00000227306.1	AP006285.6	0.307061	0.005716	0.758797	0.945651	Testis
Meta	ENSG00000188352.12	FOCAD	0.306996	0.00489315	0.758847	0.945651	Testis
Meta	ENSG00000107371.12	EXOSC3	0.306915	0.0115903	0.758908	0.945651	Testis
Meta	ENSG00000091128.12	LAMB4	0.306797	0.017746	0.758998	0.945651	Testis
Meta	ENSG00000249096.6	RP11-290F5.1	0.306705	0.00116938	0.759068	0.945651	Testis
Meta	ENSG00000185433.8	LINC00158	-0.306625	-0.0136947	0.759129	0.945651	Testis
Meta	ENSG00000113249.12	HAVCR1	-0.306545	-0.00182465	0.75919	0.945651	Testis
Meta	ENSG00000110917.7	MLEC	-0.306392	-0.00890764	0.759306	0.945651	Testis
Meta	ENSG00000261794.1	GOLGA8H	0.306376	0.00609046	0.759319	0.945651	Testis
Meta	ENSG00000158022.6	TRIM63	-0.306112	-0.00317394	0.759519	0.945677	Testis
Meta	ENSG00000176732.6	PFN4	0.305953	0.00836352	0.75964	0.945677	Testis
Meta	ENSG00000267462.1	RP11-866E20.3	0.305906	0.0027124	0.759676	0.945677	Testis
Meta	ENSG00000170419.10	VSTM2A	0.305733	0.00451839	0.759808	0.945677	Testis
Meta	ENSG00000197020.10	ZNF100	-0.305678	-0.00242746	0.75985	0.945677	Testis
Meta	ENSG00000166428.12	PLD4	0.305598	0.00180254	0.759911	0.945677	Testis
Meta	ENSG00000004939.13	SLC4A1	0.30528	0.00631596	0.760153	0.94586	Testis
Meta	ENSG00000225718.1	RP11-3P22.2	-0.305112	-0.00151532	0.760281	0.945901	Testis
Meta	ENSG00000117984.13	CTSD	-0.304768	-0.0169842	0.760543	0.946109	Testis
Meta	ENSG00000236769.1	RP11-168P8.5	-0.304274	-0.00246209	0.760919	0.946458	Testis
Meta	ENSG00000260102.1	LINC01070	0.303963	0.00312914	0.761156	0.946634	Testis
Meta	ENSG00000124784.8	RIOK1	-0.303838	-0.00259453	0.761251	0.946634	Testis
Meta	ENSG00000256124.5	LINC01152	0.303528	0.00429544	0.761488	0.946709	Testis
Meta	ENSG00000232653.8	GOLGA8N	-0.303509	-0.00161191	0.761502	0.946709	Testis
Meta	ENSG00000265241.6	RBM8A	0.30319	0.00922577	0.761745	0.946788	Testis
Meta	ENSG00000134955.11	SLC37A2	-0.303175	-0.00118979	0.761756	0.946788	Testis
Meta	ENSG00000259240.1	RP11-108K3.1	-0.302984	-0.00463062	0.761902	0.946851	Testis
Meta	ENSG00000215241.3	RP11-266K4.9	-0.302688	-0.00664481	0.762128	0.947013	Testis
Meta	ENSG00000266472.5	MRPS21	-0.302537	-0.00272227	0.762243	0.947037	Testis
Meta	ENSG00000165914.14	TTC7B	0.302086	0.00251732	0.762586	0.947242	Testis
Meta	ENSG00000162650.16	ATXN7L2	-0.302071	-0.00160538	0.762598	0.947242	Testis
Meta	ENSG00000261247.1	GOLGA8T	0.301886	0.00179399	0.762739	0.947299	Testis
Meta	ENSG00000007516.13	BAIAP3	-0.301701	-0.00265398	0.76288	0.947355	Testis
Meta	ENSG00000128482.15	RNF112	-0.301313	-0.00148489	0.763176	0.947604	Testis
Meta	ENSG00000163902.11	RPN1	0.300977	0.00283283	0.763432	0.947804	Testis
Meta	ENSG00000034510.5	TMSB10	0.300543	0.00986155	0.763763	0.947988	Testis
Meta	ENSG00000247810.6	RP11-103J17.1	-0.300532	-0.00286326	0.763771	0.947988	Testis
Meta	ENSG00000167740.9	CYB5D2	0.300156	0.00428216	0.764058	0.948073	Testis
Meta	ENSG00000179270.6	C2orf71	-0.300133	-0.00403736	0.764076	0.948073	Testis
Meta	ENSG00000216937.13	CCDC7	-0.300067	-0.0134082	0.764126	0.948073	Testis
Meta	ENSG00000026297.15	RNASET2	-0.299792	-0.00302823	0.764336	0.948166	Testis
Meta	ENSG00000101311.15	FERMT1	-0.29972	-0.00258102	0.764391	0.948166	Testis
Meta	ENSG00000163040.14	CCDC74A	-0.299006	-0.00174123	0.764936	0.948701	Testis
Meta	ENSG00000162641.18	AKNAD1	-0.298904	-0.00527651	0.765014	0.948701	Testis
Meta	ENSG00000102802.9	MEDAG	-0.298686	-0.00489037	0.76518	0.948789	Testis
Meta	ENSG00000250668.1	LINC02123	0.298555	0.00692033	0.765279	0.948794	Testis
Meta	ENSG00000105136.20	ZNF419	0.298395	0.00153444	0.765402	0.948827	Testis
Meta	ENSG00000137261.13	KIAA0319	-0.298207	-0.00552375	0.765545	0.948886	Testis
Meta	ENSG00000206150.3	RNASE13	0.297851	0.0131895	0.765817	0.949105	Testis
Meta	ENSG00000167280.16	ENGASE	0.297454	0.00288542	0.76612	0.949203	Testis
Meta	ENSG00000178031.16	ADAMTSL1	-0.29741	-0.00350876	0.766154	0.949203	Testis
Meta	ENSG00000164326.4	CARTPT	-0.297372	-0.00130321	0.766182	0.949203	Testis
Meta	ENSG00000068097.14	HEATR6	0.297148	0.00185548	0.766354	0.949256	Testis
Meta	ENSG00000135622.12	SEMA4F	-0.297002	-0.00682835	0.766465	0.949256	Testis
Meta	ENSG00000145715.14	RASA1	-0.296645	-0.00115283	0.766738	0.949256	Testis
Meta	ENSG00000122008.15	POLK	-0.29652	-0.00829877	0.766833	0.949256	Testis
Meta	ENSG00000260653.5	RP11-114G11.5	0.296146	0.00086021	0.767119	0.949256	Testis
Meta	ENSG00000142168.14	SOD1	0.295914	0.016169	0.767296	0.949256	Testis
Meta	ENSG00000131697.17	NPHP4	0.295667	0.00356966	0.767485	0.949256	Testis
Meta	ENSG00000124571.17	XPO5	0.295624	0.0072748	0.767517	0.949256	Testis
Meta	ENSG00000231782.6	LINC00575	0.295544	0.00247376	0.767578	0.949256	Testis
Meta	ENSG00000197892.12	KIF13B	-0.295525	-0.00993364	0.767593	0.949256	Testis
Meta	ENSG00000108771.12	DHX58	0.295417	0.00205819	0.767675	0.949256	Testis
Meta	ENSG00000250105.1	CTD-3074O7.2	-0.295409	-0.00178289	0.767682	0.949256	Testis
Meta	ENSG00000257756.5	RP11-776A13.3	-0.295261	-0.00543653	0.767794	0.949256	Testis
Meta	ENSG00000005700.14	IBTK	0.295099	0.00467557	0.767918	0.949256	Testis
Meta	ENSG00000268205.1	CTC-444N24.11	0.294992	0.0130797	0.768	0.949256	Testis
Meta	ENSG00000101457.12	DNTTIP1	0.294955	0.00974576	0.768028	0.949256	Testis
Meta	ENSG00000185033.14	SEMA4B	-0.29483	-0.00745985	0.768123	0.949256	Testis
Meta	ENSG00000243062.5	RP11-12M5.1	-0.29476	-0.00211223	0.768178	0.949256	Testis
Meta	ENSG00000256783.1	RP11-503G7.1	0.294461	0.0128361	0.768406	0.949256	Testis
Meta	ENSG00000100577.18	GSTZ1	0.294445	0.00586512	0.768418	0.949256	Testis
Meta	ENSG00000221986.6	MYBPHL	-0.29438	-0.000974676	0.768468	0.949256	Testis
Meta	ENSG00000134882.15	UBAC2	0.294172	0.00333252	0.768626	0.949256	Testis
Meta	ENSG00000189058.8	APOD	-0.294156	-0.0108892	0.768639	0.949256	Testis
Meta	ENSG00000111424.10	VDR	0.293971	0.00181699	0.76878	0.949256	Testis
Meta	ENSG00000227640.2	SOX21-AS1	-0.293963	-0.00273371	0.768786	0.949256	Testis
Meta	ENSG00000196781.14	TLE1	-0.293943	-0.0156928	0.768801	0.949256	Testis
Meta	ENSG00000159958.6	TNFRSF13C	-0.29388	-0.00341886	0.768849	0.949256	Testis
Meta	ENSG00000275572.1	GRIFIN	-0.293814	-0.00405468	0.7689	0.949256	Testis
Meta	ENSG00000273396.1	LINC01396	-0.293598	-0.00522029	0.769065	0.949341	Testis
Meta	ENSG00000141401.11	IMPA2	0.293401	0.00319458	0.769216	0.94941	Testis
Meta	ENSG00000149346.14	SLX4IP	-0.292747	-0.00810283	0.769715	0.949703	Testis
Meta	ENSG00000184363.9	PKP3	0.292634	0.0018695	0.769802	0.949703	Testis
Meta	ENSG00000152936.10	LMNTD1	-0.292435	-0.00609808	0.769954	0.949703	Testis
Meta	ENSG00000204352.2	C9orf129	0.292403	0.00169681	0.769979	0.949703	Testis
Meta	ENSG00000234902.6	AC007879.2	-0.292373	-0.00173759	0.770001	0.949703	Testis
Meta	ENSG00000036448.9	MYOM2	0.29234	0.00166735	0.770027	0.949703	Testis
Meta	ENSG00000164167.10	LSM6	-0.29214	-0.00528112	0.770179	0.949773	Testis
Meta	ENSG00000226900.1	RP11-432J24.5	0.291838	0.00302281	0.770411	0.949897	Testis
Meta	ENSG00000256073.3	URB1-AS1	-0.291613	-0.000953687	0.770583	0.949897	Testis
Meta	ENSG00000100364.18	KIAA0930	0.291606	0.00218927	0.770588	0.949897	Testis
Meta	ENSG00000163645.14	ERICH6	-0.291496	-0.00525485	0.770672	0.949897	Testis
Meta	ENSG00000188690.12	UROS	0.291143	0.00106789	0.770942	0.949897	Testis
Meta	ENSG00000178301.3	AQP11	-0.290958	-0.00107192	0.771083	0.949897	Testis
Meta	ENSG00000162819.11	BROX	0.290931	0.02624	0.771104	0.949897	Testis
Meta	ENSG00000130363.11	RSPH3	0.290907	0.00391463	0.771123	0.949897	Testis
Meta	ENSG00000225535.6	LINC01393	-0.290799	-0.00128921	0.771205	0.949897	Testis
Meta	ENSG00000157916.19	RER1	0.290759	0.00411991	0.771235	0.949897	Testis
Meta	ENSG00000175106.16	TVP23C	0.290564	0.00172452	0.771385	0.949902	Testis
Meta	ENSG00000141756.18	FKBP10	0.290366	0.00717926	0.771536	0.949902	Testis
Meta	ENSG00000112234.8	FBXL4	0.290341	0.0114057	0.771556	0.949902	Testis
Meta	ENSG00000110429.13	FBXO3	0.289998	0.00458298	0.771818	0.949902	Testis
Meta	ENSG00000166509.10	CLEC3A	-0.289925	-0.00119531	0.771874	0.949902	Testis
Meta	ENSG00000145908.12	ZNF300	-0.28981	-0.00191999	0.771962	0.949902	Testis
Meta	ENSG00000013375.15	PGM3	-0.289782	-0.00282282	0.771983	0.949902	Testis
Meta	ENSG00000204711.8	C9orf135	-0.289744	-0.00787526	0.772012	0.949902	Testis
Meta	ENSG00000166147.13	FBN1	-0.289629	-0.00769586	0.7721	0.949902	Testis
Meta	ENSG00000130844.16	ZNF331	-0.289404	-0.00436598	0.772272	0.949996	Testis
Meta	ENSG00000140386.12	SCAPER	-0.289207	-0.00277201	0.772423	0.950064	Testis
Meta	ENSG00000225870.1	LINC00368	0.288897	0.0022148	0.77266	0.950238	Testis
Meta	ENSG00000119899.12	SLC17A5	0.288672	0.00404714	0.772832	0.950295	Testis
Meta	ENSG00000085872.14	CHERP	-0.288237	-0.00405037	0.773166	0.950295	Testis
Meta	ENSG00000189283.9	FHIT	0.288236	0.0024443	0.773166	0.950295	Testis
Meta	ENSG00000008323.15	PLEKHG6	0.288203	0.00502467	0.773192	0.950295	Testis
Meta	ENSG00000161640.15	SIGLEC11	0.287883	0.00096	0.773436	0.950295	Testis
Meta	ENSG00000154319.14	FAM167A	0.287733	0.00487376	0.773551	0.950295	Testis
Meta	ENSG00000277531.2	LLNLF-187D8.1	0.2876	0.00364502	0.773653	0.950295	Testis
Meta	ENSG00000134321.11	RSAD2	0.287588	0.0106449	0.773662	0.950295	Testis
Meta	ENSG00000107341.4	UBE2R2	-0.287345	-0.00434257	0.773848	0.950295	Testis
Meta	ENSG00000221963.5	APOL6	0.287106	0.00541257	0.774031	0.950295	Testis
Meta	ENSG00000250673.2	RP11-6L6.2	0.287045	0.00142611	0.774078	0.950295	Testis
Meta	ENSG00000253658.5	LINC01592	-0.28704	-0.0120842	0.774082	0.950295	Testis
Meta	ENSG00000129946.10	SHC2	-0.286988	-0.00165076	0.774122	0.950295	Testis
Meta	ENSG00000156471.12	PTDSS1	-0.286961	-0.00359173	0.774142	0.950295	Testis
Meta	ENSG00000255169.1	RP11-646J21.3	-0.286849	-0.00226692	0.774228	0.950295	Testis
Meta	ENSG00000270937.1	RP5-856G1.1	0.286838	0.00274422	0.774237	0.950295	Testis
Meta	ENSG00000177700.5	POLR2L	-0.286648	-0.00703516	0.774382	0.950356	Testis
Meta	ENSG00000272369.1	RP11-446N19.1	-0.286469	-0.00167435	0.774519	0.950406	Testis
Meta	ENSG00000162390.17	ACOT11	0.286206	0.00551879	0.77472	0.950406	Testis
Meta	ENSG00000145423.4	SFRP2	-0.286005	-0.00277543	0.774874	0.950406	Testis
Meta	ENSG00000167136.6	ENDOG	-0.285881	-0.00232809	0.774969	0.950406	Testis
Meta	ENSG00000117395.12	EBNA1BP2	0.285865	0.00671508	0.774981	0.950406	Testis
Meta	ENSG00000164109.13	MAD2L1	0.285809	0.010411	0.775024	0.950406	Testis
Meta	ENSG00000168394.10	TAP1	-0.285621	-0.00256292	0.775169	0.950406	Testis
Meta	ENSG00000008838.19	MED24	-0.285595	-0.00197956	0.775188	0.950406	Testis
Meta	ENSG00000247157.6	LINC01252	-0.285367	-0.00262189	0.775363	0.950504	Testis
Meta	ENSG00000164168.7	TMEM184C	-0.285208	-0.0175217	0.775485	0.950536	Testis
Meta	ENSG00000170262.12	MRAP	-0.285067	-0.00396829	0.775593	0.95055	Testis
Meta	ENSG00000180817.11	PPA1	-0.284437	-0.00345912	0.776075	0.950669	Testis
Meta	ENSG00000225612.1	AC099552.2	0.284435	0.00239229	0.776077	0.950669	Testis
Meta	ENSG00000151552.11	QDPR	-0.284356	-0.00532471	0.776138	0.950669	Testis
Meta	ENSG00000167716.18	WDR81	-0.284202	-0.00928352	0.776255	0.950669	Testis
Meta	ENSG00000225924.2	RP1-111D6.4	-0.283893	-0.00674398	0.776492	0.950669	Testis
Meta	ENSG00000260759.1	RP11-677O4.2	0.283763	0.00188482	0.776592	0.950669	Testis
Meta	ENSG00000164466.12	SFXN1	-0.283731	-0.00838851	0.776617	0.950669	Testis
Meta	ENSG00000147481.14	SNTG1	-0.283706	-0.00102484	0.776636	0.950669	Testis
Meta	ENSG00000103037.11	SETD6	0.283702	0.00364113	0.776639	0.950669	Testis
Meta	ENSG00000143418.19	CERS2	-0.283693	-0.00707613	0.776646	0.950669	Testis
Meta	ENSG00000176014.12	TUBB6	0.283298	0.0113093	0.776948	0.950754	Testis
Meta	ENSG00000255250.1	CTD-2005H7.2	-0.283287	-0.00233143	0.776957	0.950754	Testis
Meta	ENSG00000116791.13	CRYZ	-0.283228	-0.00157674	0.777002	0.950754	Testis
Meta	ENSG00000154719.13	MRPL39	0.283068	0.00181608	0.777124	0.950786	Testis
Meta	ENSG00000237491.8	RP11-206L10.9	0.28242	0.00531535	0.777621	0.951222	Testis
Meta	ENSG00000247970.2	RP11-543C4.1	-0.282354	-0.00138222	0.777672	0.951222	Testis
Meta	ENSG00000177600.8	RPLP2	0.282098	0.0049393	0.777868	0.951312	Testis
Meta	ENSG00000266289.1	RP11-1C8.6	-0.282008	-0.00850737	0.777937	0.951312	Testis
Meta	ENSG00000187583.10	PLEKHN1	0.280823	0.00207651	0.778846	0.95168	Testis
Meta	ENSG00000165309.13	ARMC3	0.280793	0.00961275	0.77887	0.95168	Testis
Meta	ENSG00000124523.15	SIRT5	-0.280748	-0.00481832	0.778903	0.95168	Testis
Meta	ENSG00000105053.10	VRK3	-0.280401	-0.00226615	0.77917	0.95168	Testis
Meta	ENSG00000226007.2	RP11-211N8.2	0.280291	-0.0134336	0.779255	0.95168	Testis
Meta	ENSG00000150636.17	CCDC102B	0.280285	0.0086641	0.779259	0.95168	Testis
Meta	ENSG00000166226.12	CCT2	-0.280053	-0.0136003	0.779437	0.95168	Testis
Meta	ENSG00000182759.3	MAFA	-0.279914	-0.00613153	0.779543	0.95168	Testis
Meta	ENSG00000254469.7	RP11-849H4.2	0.279584	0.00475923	0.779796	0.95168	Testis
Meta	ENSG00000143376.12	SNX27	-0.279533	-0.00732979	0.779836	0.95168	Testis
Meta	ENSG00000278595.1	RP5-1068H6.6	0.279413	0.00138095	0.779928	0.95168	Testis
Meta	ENSG00000154001.13	PPP2R5E	0.279411	0.0186024	0.779929	0.95168	Testis
Meta	ENSG00000158457.5	TSPAN33	-0.279401	-0.00211915	0.779937	0.95168	Testis
Meta	ENSG00000149577.15	SIDT2	0.279316	0.00476185	0.780002	0.95168	Testis
Meta	ENSG00000154447.14	SH3RF1	0.279282	0.00128164	0.780028	0.95168	Testis
Meta	ENSG00000129625.12	REEP5	-0.279208	-0.00341612	0.780085	0.95168	Testis
Meta	ENSG00000164587.11	RPS14	-0.279192	-0.00754263	0.780098	0.95168	Testis
Meta	ENSG00000159128.14	IFNGR2	0.279106	0.00308632	0.780163	0.95168	Testis
Meta	ENSG00000197798.8	FAM118B	0.279085	0.00275252	0.78018	0.95168	Testis
Meta	ENSG00000258773.1	RP11-255M2.2	-0.279013	-0.00180087	0.780235	0.95168	Testis
Meta	ENSG00000177646.18	ACAD9	-0.278905	-0.000557084	0.780318	0.95168	Testis
Meta	ENSG00000186567.12	CEACAM19	0.27887	0.00411141	0.780345	0.95168	Testis
Meta	ENSG00000167325.14	RRM1	0.278619	0.0200034	0.780537	0.951797	Testis
Meta	ENSG00000007129.17	CEACAM21	0.278169	0.00354199	0.780883	0.951936	Testis
Meta	ENSG00000214226.8	C17orf67	0.278104	0.00431792	0.780932	0.951936	Testis
Meta	ENSG00000146386.7	ABRACL	0.278036	0.0133874	0.780985	0.951936	Testis
Meta	ENSG00000234640.1	RP11-264E18.1	-0.277972	-0.00139381	0.781034	0.951936	Testis
Meta	ENSG00000228421.2	AC005013.5	-0.277476	-0.0015029	0.781415	0.952118	Testis
Meta	ENSG00000181817.5	LSM10	0.277456	0.00446159	0.78143	0.952118	Testis
Meta	ENSG00000107593.16	PKD2L1	-0.277248	-0.00370821	0.78159	0.952118	Testis
Meta	ENSG00000161999.11	JMJD8	-0.277194	-0.00384063	0.781631	0.952118	Testis
Meta	ENSG00000110717.12	NDUFS8	-0.277154	-0.00500418	0.781662	0.952118	Testis
Meta	ENSG00000253205.5	CTD-3046C4.1	0.276787	0.00466217	0.781944	0.952169	Testis
Meta	ENSG00000075073.14	TACR2	0.276642	0.00222943	0.782055	0.952169	Testis
Meta	ENSG00000007038.10	PRSS21	0.27659	0.00581526	0.782095	0.952169	Testis
Meta	ENSG00000198825.12	INPP5F	0.276343	0.00127857	0.782284	0.952169	Testis
Meta	ENSG00000151338.18	MIPOL1	-0.276326	-0.00656668	0.782298	0.952169	Testis
Meta	ENSG00000249584.1	RP11-478P10.1	0.276146	0.0027321	0.782436	0.952169	Testis
Meta	ENSG00000214736.7	TOMM6	0.27592	0.0053013	0.782609	0.952169	Testis
Meta	ENSG00000166997.7	CNPY4	-0.275904	-0.00210855	0.782622	0.952169	Testis
Meta	ENSG00000151632.17	AKR1C2	0.275894	0.00129203	0.782629	0.952169	Testis
Meta	ENSG00000119632.3	IFI27L2	-0.275852	-0.00401177	0.782662	0.952169	Testis
Meta	ENSG00000101203.16	COL20A1	0.275561	0.00876026	0.782885	0.952323	Testis
Meta	ENSG00000278716.1	LA16c-352F7.1	-0.275161	-0.000899429	0.783193	0.95249	Testis
Meta	ENSG00000117174.10	ZNHIT6	0.275025	0.00399935	0.783297	0.95249	Testis
Meta	ENSG00000227098.1	AC073636.1	-0.274716	-0.00157035	0.783535	0.95249	Testis
Meta	ENSG00000101049.14	SGK2	0.274704	0.0061711	0.783544	0.95249	Testis
Meta	ENSG00000203605.3	RP11-335E6.2	-0.274522	-0.00226433	0.783683	0.95249	Testis
Meta	ENSG00000101782.14	RIOK3	-0.274422	-0.00406588	0.78376	0.95249	Testis
Meta	ENSG00000143643.12	TTC13	-0.274222	-0.00255467	0.783914	0.95249	Testis
Meta	ENSG00000164118.12	CEP44	-0.274081	-0.00408349	0.784022	0.95249	Testis
Meta	ENSG00000064012.21	CASP8	0.274043	0.00209784	0.784052	0.95249	Testis
Meta	ENSG00000224717.1	RP11-576D8.4	-0.273954	-0.00608522	0.78412	0.95249	Testis
Meta	ENSG00000263002.7	ZNF234	0.273857	0.0013731	0.784195	0.95249	Testis
Meta	ENSG00000101216.10	GMEB2	0.273852	0.00542393	0.784198	0.95249	Testis
Meta	ENSG00000259783.5	RP11-1006G14.2	0.273669	0.0126075	0.784339	0.95249	Testis
Meta	ENSG00000153363.12	LINC00467	0.27355	0.00254438	0.78443	0.95249	Testis
Meta	ENSG00000250312.6	ZNF718	0.273511	0.00111033	0.78446	0.95249	Testis
Meta	ENSG00000172425.10	TTC36	0.273085	0.0121945	0.784788	0.952703	Testis
Meta	ENSG00000256343.7	RP11-662M24.1	0.272954	0.00301558	0.784889	0.952703	Testis
Meta	ENSG00000249481.6	SPATS1	-0.272909	-0.010865	0.784923	0.952703	Testis
Meta	ENSG00000281404.1	LINC01176	-0.272643	-0.00204952	0.785128	0.952759	Testis
Meta	ENSG00000187193.8	MT1X	0.272409	0.00935718	0.785307	0.952759	Testis
Meta	ENSG00000176771.16	NCKAP5	-0.27231	-0.00686131	0.785384	0.952759	Testis
Meta	ENSG00000091157.13	WDR7	-0.272274	-0.00180071	0.785412	0.952759	Testis
Meta	ENSG00000035664.11	DAPK2	0.272042	0.00112138	0.785589	0.952759	Testis
Meta	ENSG00000164162.12	ANAPC10	0.271937	0.00562114	0.78567	0.952759	Testis
Meta	ENSG00000167632.14	TRAPPC9	-0.271858	-0.00186645	0.785732	0.952759	Testis
Meta	ENSG00000179873.14	NLRP11	-0.271851	-0.00245227	0.785736	0.952759	Testis
Meta	ENSG00000204695.3	OR14J1	0.271	0.0065389	0.786391	0.953437	Testis
Meta	ENSG00000111581.9	NUP107	-0.27067	-0.00268756	0.786645	0.953552	Testis
Meta	ENSG00000236834.1	LINC00421	-0.270617	-0.00123718	0.786686	0.953552	Testis
Meta	ENSG00000273243.1	CTA-217C2.2	0.270503	0.00453639	0.786774	0.953552	Testis
Meta	ENSG00000205808.5	PLPP6	0.270378	0.0053973	0.78687	0.953552	Testis
Meta	ENSG00000108590.10	MED31	0.270163	0.00120319	0.787035	0.95359	Testis
Meta	ENSG00000079459.12	FDFT1	0.270087	0.00287374	0.787093	0.95359	Testis
Meta	ENSG00000106336.12	FBXO24	0.269644	0.0173104	0.787434	0.953887	Testis
Meta	ENSG00000187068.2	C3orf70	-0.269362	-0.00797417	0.787651	0.954033	Testis
Meta	ENSG00000171496.3	OR1L8	0.269178	0.00168619	0.787793	0.954088	Testis
Meta	ENSG00000149633.11	KIAA1755	0.269039	0.00259837	0.787899	0.954101	Testis
Meta	ENSG00000167447.12	SMG8	-0.268771	-0.00598053	0.788106	0.954235	Testis
Meta	ENSG00000272911.1	RP11-74E22.6	0.26845	0.00147435	0.788353	0.954295	Testis
Meta	ENSG00000165983.14	PTER	0.268444	0.00242272	0.788357	0.954295	Testis
Meta	ENSG00000180104.15	EXOC3	0.268319	0.00142424	0.788454	0.954295	Testis
Meta	ENSG00000116752.5	BCAS2	-0.268208	-0.00780358	0.78854	0.954295	Testis
Meta	ENSG00000246331.2	RP11-77I22.2	0.268072	0.00334353	0.788644	0.954305	Testis
Meta	ENSG00000235281.1	RP11-526P5.2	0.267898	0.00113809	0.788778	0.954344	Testis
Meta	ENSG00000159720.11	ATP6V0D1	0.26778	0.00197145	0.788868	0.954344	Testis
Meta	ENSG00000107518.16	ATRNL1	-0.2674	-0.0108676	0.789161	0.954582	Testis
Meta	ENSG00000148358.19	GPR107	-0.266943	-0.00220436	0.789513	0.954707	Testis
Meta	ENSG00000161179.13	YDJC	-0.266816	-0.0076224	0.789611	0.954707	Testis
Meta	ENSG00000241163.7	LINC00877	0.266615	0.0165336	0.789766	0.954707	Testis
Meta	ENSG00000139832.4	RAB20	-0.266471	-0.00293688	0.789877	0.954707	Testis
Meta	ENSG00000255775.1	RP3-454B23.1	-0.266436	-0.00144258	0.789903	0.954707	Testis
Meta	ENSG00000166444.18	ST5	-0.266429	-0.00426258	0.789909	0.954707	Testis
Meta	ENSG00000174948.5	GPR149	-0.266323	-0.0031047	0.789991	0.954707	Testis
Meta	ENSG00000276638.1	RP3-333B15.6	-0.266268	-0.00439316	0.790033	0.954707	Testis
Meta	ENSG00000188647.12	PTAR1	-0.266006	-0.00741457	0.790234	0.954716	Testis
Meta	ENSG00000158480.10	SPATA2	0.265861	0.00479368	0.790347	0.954716	Testis
Meta	ENSG00000103546.18	SLC6A2	0.265643	0.00280146	0.790514	0.954716	Testis
Meta	ENSG00000168958.19	MFF	0.265621	0.00842798	0.790531	0.954716	Testis
Meta	ENSG00000111817.16	DSE	-0.265522	-0.00104419	0.790608	0.954716	Testis
Meta	ENSG00000253235.1	RP11-434I12.4	0.26551	0.00263976	0.790617	0.954716	Testis
Meta	ENSG00000259594.5	CTD-2034I4.2	-0.265041	-0.00515328	0.790978	0.954758	Testis
Meta	ENSG00000182150.15	ERCC6L2	0.264991	0.00508271	0.791016	0.954758	Testis
Meta	ENSG00000198074.9	AKR1B10	0.264979	0.00265225	0.791025	0.954758	Testis
Meta	ENSG00000155249.4	OR4K1	-0.264708	-0.00295979	0.791235	0.954758	Testis
Meta	ENSG00000198691.11	ABCA4	0.26463	0.00606095	0.791294	0.954758	Testis
Meta	ENSG00000189057.10	FAM111B	-0.264626	-0.0039976	0.791297	0.954758	Testis
Meta	ENSG00000130818.11	ZNF426	0.264591	0.00332463	0.791324	0.954758	Testis
Meta	ENSG00000239467.5	AC007405.6	-0.264238	-0.00806717	0.791596	0.954822	Testis
Meta	ENSG00000240303.7	ACAD11	0.264188	0.00505789	0.791635	0.954822	Testis
Meta	ENSG00000234689.1	LINC00444	0.264034	0.00510693	0.791754	0.954822	Testis
Meta	ENSG00000257261.5	RP11-96H19.1	0.263899	0.00181151	0.791858	0.954822	Testis
Meta	ENSG00000165555.9	NOXRED1	0.26386	0.0096716	0.791888	0.954822	Testis
Meta	ENSG00000083454.21	P2RX5	-0.263651	-0.00267968	0.792049	0.954822	Testis
Meta	ENSG00000165661.16	QSOX2	-0.26365	-0.00625505	0.792049	0.954822	Testis
Meta	ENSG00000100591.7	AHSA1	0.263286	0.0164298	0.79233	0.954861	Testis
Meta	ENSG00000136770.10	DNAJC1	-0.263215	-0.00373502	0.792385	0.954861	Testis
Meta	ENSG00000256742.1	RP13-941N14.1	-0.26321	-0.0113713	0.792389	0.954861	Testis
Meta	ENSG00000177706.8	FAM20C	-0.262981	-0.0037954	0.792566	0.954861	Testis
Meta	ENSG00000164048.13	ZNF589	0.262624	0.00120747	0.79284	0.954861	Testis
Meta	ENSG00000154945.6	ANKRD40	0.262602	0.00420047	0.792857	0.954861	Testis
Meta	ENSG00000167332.7	OR51E2	0.262477	0.00178839	0.792954	0.954861	Testis
Meta	ENSG00000203780.10	FANK1	-0.262352	-0.00429248	0.79305	0.954861	Testis
Meta	ENSG00000143199.17	ADCY10	-0.262259	-0.0044601	0.793122	0.954861	Testis
Meta	ENSG00000277147.4	LINC00869	0.261868	0.00494217	0.793424	0.954861	Testis
Meta	ENSG00000198113.2	TOR4A	-0.261863	-0.00123512	0.793427	0.954861	Testis
Meta	ENSG00000121057.12	AKAP1	0.261856	0.0029872	0.793432	0.954861	Testis
Meta	ENSG00000189227.5	C15orf61	0.261807	0.014317	0.793471	0.954861	Testis
Meta	ENSG00000130723.18	PRRC2B	-0.261698	-0.0108996	0.793554	0.954861	Testis
Meta	ENSG00000068781.21	STON1-GTF2A1L	0.261694	0.0012554	0.793558	0.954861	Testis
Meta	ENSG00000256671.6	LIMS4	0.261613	0.00376068	0.79362	0.954861	Testis
Meta	ENSG00000111796.3	KLRB1	0.260638	0.00159388	0.794372	0.955455	Testis
Meta	ENSG00000232170.5	LINC00708	-0.26052	-0.0023303	0.794463	0.955455	Testis
Meta	ENSG00000141994.15	DUS3L	-0.260465	-0.00208491	0.794505	0.955455	Testis
Meta	ENSG00000100918.12	REC8	0.260302	0.00788347	0.794631	0.955455	Testis
Meta	ENSG00000145777.14	TSLP	0.260123	0.000801876	0.794769	0.955455	Testis
Meta	ENSG00000131462.7	TUBG1	0.259895	0.0105885	0.794945	0.955455	Testis
Meta	ENSG00000080839.11	RBL1	-0.259878	-0.00409159	0.794958	0.955455	Testis
Meta	ENSG00000162482.4	AKR7A3	-0.25986	-0.00816795	0.794971	0.955455	Testis
Meta	ENSG00000177728.16	TMEM94	-0.259669	-0.00442207	0.795119	0.955455	Testis
Meta	ENSG00000227500.9	SCAMP4	-0.259531	-0.00583582	0.795226	0.955455	Testis
Meta	ENSG00000258433.1	RP11-255M2.1	0.259293	0.00352087	0.795409	0.955455	Testis
Meta	ENSG00000232006.8	AC005537.2	0.258982	0.00294353	0.795649	0.955455	Testis
Meta	ENSG00000100583.4	SAMD15	-0.258961	-0.00272912	0.795665	0.955455	Testis
Meta	ENSG00000141622.13	RNF165	-0.258955	-0.00148831	0.79567	0.955455	Testis
Meta	ENSG00000128059.8	PPAT	0.258758	0.00765159	0.795822	0.955455	Testis
Meta	ENSG00000183775.10	KCTD16	-0.258703	-0.00385424	0.795864	0.955455	Testis
Meta	ENSG00000277782.1	RP11-775C24.5	-0.258643	-0.00175185	0.795911	0.955455	Testis
Meta	ENSG00000011376.9	LARS2	-0.25859	-0.00199009	0.795952	0.955455	Testis
Meta	ENSG00000162604.12	TM2D1	0.258527	0.00334562	0.796	0.955455	Testis
Meta	ENSG00000117682.16	DHDDS	-0.25848	-0.00914023	0.796036	0.955455	Testis
Meta	ENSG00000087076.8	HSD17B14	0.25804	0.0104394	0.796376	0.955639	Testis
Meta	ENSG00000073008.14	PVR	0.258033	0.0085541	0.796382	0.955639	Testis
Meta	ENSG00000233399.2	LINC01648	-0.257903	-0.00126035	0.796482	0.955643	Testis
Meta	ENSG00000236975.1	RP5-1065P14.2	0.257761	0.00150563	0.796591	0.955659	Testis
Meta	ENSG00000185885.15	IFITM1	0.257388	0.00762803	0.79688	0.955745	Testis
Meta	ENSG00000104894.11	CD37	0.257322	0.0122954	0.79693	0.955745	Testis
Meta	ENSG00000136872.17	ALDOB	0.257294	0.00312909	0.796951	0.955745	Testis
Meta	ENSG00000134318.13	ROCK2	-0.256924	-0.0159211	0.797238	0.955921	Testis
Meta	ENSG00000124253.10	PCK1	-0.256848	-0.00114456	0.797296	0.955921	Testis
Meta	ENSG00000146574.15	CCZ1B	-0.256681	-0.000798804	0.797425	0.955921	Testis
Meta	ENSG00000143126.7	CELSR2	0.256607	0.0119253	0.797482	0.955921	Testis
Meta	ENSG00000166845.13	C18orf54	-0.256384	-0.0105096	0.797654	0.955933	Testis
Meta	ENSG00000013293.5	SLC7A14	-0.256344	-0.00175093	0.797685	0.955933	Testis
Meta	ENSG00000066629.16	EML1	-0.256091	-0.00264621	0.797881	0.956052	Testis
Meta	ENSG00000164627.17	KIF6	-0.255952	-0.00982754	0.797988	0.956065	Testis
Meta	ENSG00000266602.1	RP11-476K15.1	0.255592	0.00104127	0.798266	0.956278	Testis
Meta	ENSG00000255109.5	CTD-2572N17.1	0.255375	0.00453826	0.798434	0.956278	Testis
Meta	ENSG00000163467.11	TSACC	-0.255229	-0.0326704	0.798546	0.956278	Testis
Meta	ENSG00000204262.11	COL5A2	0.2552	0.00142063	0.798569	0.956278	Testis
Meta	ENSG00000070882.12	OSBPL3	0.255027	0.00439681	0.798702	0.956278	Testis
Meta	ENSG00000116221.15	MRPL37	0.254974	0.00140749	0.798743	0.956278	Testis
Meta	ENSG00000121413.12	ZSCAN18	0.254438	0.00221984	0.799157	0.956659	Testis
Meta	ENSG00000225785.1	RP4-583K8.1	0.25392	0.00367555	0.799557	0.956881	Testis
Meta	ENSG00000198915.11	RASGEF1A	0.253686	0.0119471	0.799738	0.956881	Testis
Meta	ENSG00000197016.11	ZNF470	-0.253548	-0.000754187	0.799845	0.956881	Testis
Meta	ENSG00000108061.11	SHOC2	-0.253467	-0.0134185	0.799908	0.956881	Testis
Meta	ENSG00000099326.8	MZF1	-0.253384	-0.00300221	0.799971	0.956881	Testis
Meta	ENSG00000150403.17	TMCO3	-0.253275	-0.0146649	0.800056	0.956881	Testis
Meta	ENSG00000121957.12	GPSM2	0.253257	0.0040142	0.80007	0.956881	Testis
Meta	ENSG00000112130.16	RNF8	-0.253198	-0.0022965	0.800116	0.956881	Testis
Meta	ENSG00000127838.13	PNKD	0.252927	0.000790485	0.800325	0.956881	Testis
Meta	ENSG00000254349.5	MIR2052HG	-0.252826	-0.00136107	0.800403	0.956881	Testis
Meta	ENSG00000271046.1	RP11-138I18.2	-0.252725	-0.00617138	0.800481	0.956881	Testis
Meta	ENSG00000074590.13	NUAK1	0.252702	0.00843529	0.800498	0.956881	Testis
Meta	ENSG00000144671.10	SLC22A14	0.252521	0.00194095	0.800638	0.956933	Testis
Meta	ENSG00000236682.1	AC068282.3	-0.252199	-0.000767098	0.800888	0.957116	Testis
Meta	ENSG00000088451.10	TGDS	0.251761	0.00746654	0.801226	0.957152	Testis
Meta	ENSG00000177108.5	ZDHHC22	0.251746	0.00326091	0.801238	0.957152	Testis
Meta	ENSG00000258839.3	MC1R	0.251496	0.00217583	0.80143	0.957152	Testis
Meta	ENSG00000180953.11	ST20	0.25149	0.00128825	0.801435	0.957152	Testis
Meta	ENSG00000103034.14	NDRG4	-0.251475	-0.00548756	0.801447	0.957152	Testis
Meta	ENSG00000158286.12	RNF207	0.251412	0.0032399	0.801496	0.957152	Testis
Meta	ENSG00000134962.6	KLB	-0.251222	-0.0100777	0.801642	0.95719	Testis
Meta	ENSG00000161653.10	NAGS	-0.251083	-0.00508715	0.80175	0.95719	Testis
Meta	ENSG00000135916.15	ITM2C	-0.250646	-0.00543262	0.802088	0.95719	Testis
Meta	ENSG00000107187.15	LHX3	0.25057	0.00778284	0.802147	0.95719	Testis
Meta	ENSG00000097096.8	SYDE2	-0.250568	-0.00868974	0.802148	0.95719	Testis
Meta	ENSG00000167232.13	ZNF91	-0.250514	-0.00217419	0.80219	0.95719	Testis
Meta	ENSG00000183668.17	PSG9	0.2503	0.00252981	0.802355	0.95719	Testis
Meta	ENSG00000215529.12	EFCAB8	-0.250114	-0.00392864	0.802499	0.95719	Testis
Meta	ENSG00000096433.10	ITPR3	0.250067	0.00146227	0.802535	0.95719	Testis
Meta	ENSG00000184305.14	CCSER1	-0.25004	-0.003216	0.802556	0.95719	Testis
Meta	ENSG00000269796.1	AC011516.1	-0.250001	-0.00135634	0.802587	0.95719	Testis
Meta	ENSG00000170485.16	NPAS2	-0.249648	-0.0039536	0.80286	0.957346	Testis
Meta	ENSG00000111652.9	COPS7A	-0.249465	-0.0191309	0.803001	0.957346	Testis
Meta	ENSG00000256927.1	RP5-944M2.2	0.249457	0.00441596	0.803007	0.957346	Testis
Meta	ENSG00000118705.16	RPN2	0.249109	0.00867025	0.803276	0.957433	Testis
Meta	ENSG00000121335.11	PRB2	-0.249068	-0.00247865	0.803308	0.957433	Testis
Meta	ENSG00000259676.1	RP11-343B18.2	0.248845	0.00298255	0.80348	0.957433	Testis
Meta	ENSG00000255524.7	NPIPB8	0.248783	0.00217441	0.803529	0.957433	Testis
Meta	ENSG00000121410.11	A1BG	0.24874	0.00592055	0.803562	0.957433	Testis
Meta	ENSG00000188404.8	SELL	-0.248534	-0.00549441	0.803721	0.957509	Testis
Meta	ENSG00000108395.13	TRIM37	0.24835	0.00416296	0.803864	0.957538	Testis
Meta	ENSG00000163510.13	CWC22	-0.248253	-0.0127713	0.803939	0.957538	Testis
Meta	ENSG00000253825.1	RP11-96A1.5	0.248048	0.00726989	0.804097	0.957565	Testis
Meta	ENSG00000056291.17	NPFFR2	-0.247652	-0.000677784	0.804404	0.957565	Testis
Meta	ENSG00000237353.6	PATE4	0.247628	0.0038948	0.804422	0.957565	Testis
Meta	ENSG00000275765.5	RP11-54C4.3	0.24761	0.00299381	0.804436	0.957565	Testis
Meta	ENSG00000134444.13	KIAA1468	-0.247579	-0.00506542	0.80446	0.957565	Testis
Meta	ENSG00000141428.16	C18orf21	-0.247477	-0.00942735	0.804539	0.957565	Testis
Meta	ENSG00000107099.15	DOCK8	0.247055	0.000964316	0.804865	0.957838	Testis
Meta	ENSG00000166135.13	HIF1AN	0.246822	0.00455772	0.805046	0.957938	Testis
Meta	ENSG00000183090.5	FREM3	0.246627	0.00130986	0.805197	0.957985	Testis
Meta	ENSG00000226644.5	RP11-128M1.1	0.246522	0.00064875	0.805278	0.957985	Testis
Meta	ENSG00000236849.5	LINC01474	0.246254	0.00269779	0.805486	0.958117	Testis
Meta	ENSG00000269921.1	RP11-646I6.5	0.245915	0.00251223	0.805748	0.958217	Testis
Meta	ENSG00000144455.13	SUMF1	0.245805	0.00326525	0.805834	0.958217	Testis
Meta	ENSG00000186086.18	NBPF6	0.245772	0.00190703	0.805859	0.958217	Testis
Meta	ENSG00000267243.6	AC005307.4	-0.24535	-0.00286022	0.806185	0.958364	Testis
Meta	ENSG00000077235.17	GTF3C1	-0.245184	-0.00257096	0.806314	0.958364	Testis
Meta	ENSG00000136237.18	RAPGEF5	-0.245115	-0.00270587	0.806368	0.958364	Testis
Meta	ENSG00000170801.9	HTRA3	-0.245114	-0.00251986	0.806368	0.958364	Testis
Meta	ENSG00000149084.12	HSD17B12	-0.244816	-0.0031349	0.806599	0.958447	Testis
Meta	ENSG00000166220.12	TBATA	-0.244753	-0.021763	0.806648	0.958447	Testis
Meta	ENSG00000267909.2	CCDC177	-0.244599	-0.00770532	0.806767	0.958447	Testis
Meta	ENSG00000213927.3	CCL27	0.2445	0.00176669	0.806844	0.958447	Testis
Meta	ENSG00000155189.11	AGPAT5	0.244391	0.00147632	0.806928	0.958447	Testis
Meta	ENSG00000178202.12	KDELC2	-0.2442	-0.00871388	0.807076	0.958447	Testis
Meta	ENSG00000241151.1	LINC02066	-0.244076	-0.0040216	0.807172	0.958447	Testis
Meta	ENSG00000142227.10	EMP3	-0.244027	-0.00371418	0.80721	0.958447	Testis
Meta	ENSG00000103876.11	FAH	0.243756	0.00598295	0.80742	0.958582	Testis
Meta	ENSG00000230250.2	LINC01753	0.243502	0.00183667	0.807616	0.958701	Testis
Meta	ENSG00000243725.6	TTC4	-0.242816	-0.00506608	0.808148	0.959186	Testis
Meta	ENSG00000249693.2	THEGL	-0.242725	-0.00352566	0.808218	0.959186	Testis
Meta	ENSG00000156787.16	TBC1D31	0.242546	0.00457857	0.808357	0.959213	Testis
Meta	ENSG00000260274.1	RP11-817O13.8	0.242322	0.00420133	0.808531	0.959213	Testis
Meta	ENSG00000169550.12	MUC15	0.242248	0.0018001	0.808588	0.959213	Testis
Meta	ENSG00000179299.16	NSUN7	0.242198	0.00328918	0.808627	0.959213	Testis
Meta	ENSG00000115750.16	TAF1B	-0.241886	-0.00233101	0.808868	0.959306	Testis
Meta	ENSG00000281769.1	LINC01230	-0.241774	-0.00201982	0.808956	0.959306	Testis
Meta	ENSG00000166224.16	SGPL1	0.241667	6.79639e-07	0.809038	0.959306	Testis
Meta	ENSG00000060656.19	PTPRU	0.241489	0.00312087	0.809176	0.959306	Testis
Meta	ENSG00000213231.12	TCL1B	0.241419	0.000974575	0.80923	0.959306	Testis
Meta	ENSG00000166333.13	ILK	-0.241349	-0.00193601	0.809285	0.959306	Testis
Meta	ENSG00000104973.16	MED25	0.241216	0.00762337	0.809388	0.959314	Testis
Meta	ENSG00000152256.13	PDK1	0.240902	0.00658691	0.809631	0.959487	Testis
Meta	ENSG00000021776.10	AQR	0.240711	0.00441439	0.809779	0.959549	Testis
Meta	ENSG00000154096.13	THY1	-0.240456	-0.00739895	0.809977	0.959668	Testis
Meta	ENSG00000123545.5	NDUFAF4	0.239932	0.00687276	0.810383	0.959762	Testis
Meta	ENSG00000257060.6	RP11-266O8.1	0.23988	0.0032203	0.810423	0.959762	Testis
Meta	ENSG00000244733.5	RP11-506M13.3	0.239871	0.00288122	0.81043	0.959762	Testis
Meta	ENSG00000172878.13	METAP1D	-0.239613	-0.00571876	0.81063	0.959762	Testis
Meta	ENSG00000177868.11	SVBP	-0.23948	-0.00172163	0.810733	0.959762	Testis
Meta	ENSG00000147316.12	MCPH1	0.239323	0.00324418	0.810855	0.959762	Testis
Meta	ENSG00000255313.1	RP11-1082L8.2	0.239183	0.00185061	0.810964	0.959762	Testis
Meta	ENSG00000095539.15	SEMA4G	-0.23916	-0.00492671	0.810981	0.959762	Testis
Meta	ENSG00000253110.1	CTB-78H18.1	0.238875	0.00460602	0.811202	0.959762	Testis
Meta	ENSG00000174177.12	CTU2	-0.238804	-0.00169572	0.811258	0.959762	Testis
Meta	ENSG00000273038.2	RP11-479G22.8	-0.238645	-0.00358324	0.811381	0.959762	Testis
Meta	ENSG00000171243.7	SOSTDC1	0.238621	0.00217009	0.811399	0.959762	Testis
Meta	ENSG00000179133.12	C10orf67	-0.238576	-0.011842	0.811434	0.959762	Testis
Meta	ENSG00000182685.7	BRICD5	-0.238519	-0.00247274	0.811479	0.959762	Testis
Meta	ENSG00000107959.15	PITRM1	-0.238369	-0.00134278	0.811595	0.959762	Testis
Meta	ENSG00000125991.19	ERGIC3	0.238155	0.00557935	0.811761	0.959762	Testis
Meta	ENSG00000149548.14	CCDC15	-0.238093	-0.000865642	0.811809	0.959762	Testis
Meta	ENSG00000167972.13	ABCA3	0.238078	0.00849796	0.81182	0.959762	Testis
Meta	ENSG00000089818.17	NECAP1	-0.2379	-0.00526627	0.811959	0.959762	Testis
Meta	ENSG00000166704.11	ZNF606	0.237863	0.00307117	0.811987	0.959762	Testis
Meta	ENSG00000186976.14	EFCAB6	0.237738	0.0110975	0.812084	0.959762	Testis
Meta	ENSG00000116771.5	AGMAT	0.237067	0.00143064	0.812605	0.959857	Testis
Meta	ENSG00000204677.10	FAM153C	0.23706	0.000864676	0.81261	0.959857	Testis
Meta	ENSG00000107438.8	PDLIM1	-0.236989	-0.00211276	0.812666	0.959857	Testis
Meta	ENSG00000179915.22	NRXN1	-0.23689	-0.0016808	0.812742	0.959857	Testis
Meta	ENSG00000089101.17	CFAP61	0.236759	0.00498237	0.812843	0.959857	Testis
Meta	ENSG00000132017.10	DCAF15	-0.236725	-0.00662427	0.812871	0.959857	Testis
Meta	ENSG00000231204.5	AC011752.1	0.236695	0.00702827	0.812893	0.959857	Testis
Meta	ENSG00000163958.13	ZDHHC19	0.236639	0.00515143	0.812937	0.959857	Testis
Meta	ENSG00000213347.10	MXD3	-0.236192	-0.00230843	0.813284	0.960152	Testis
Meta	ENSG00000159261.10	CLDN14	0.23561	0.00168373	0.813735	0.960354	Testis
Meta	ENSG00000116685.15	KIAA2013	0.235532	0.00335042	0.813796	0.960354	Testis
Meta	ENSG00000127922.9	SEM1	-0.23551	-0.00718565	0.813813	0.960354	Testis
Meta	ENSG00000234492.4	RPL34-AS1	-0.235473	-0.00189798	0.813841	0.960354	Testis
Meta	ENSG00000235615.2	AJ239322.1	0.23486	0.00104929	0.814317	0.960752	Testis
Meta	ENSG00000257817.1	RP4-601P9.2	-0.234587	-0.00678362	0.81453	0.960752	Testis
Meta	ENSG00000174915.11	PTDSS2	0.234468	0.00954265	0.814622	0.960752	Testis
Meta	ENSG00000124214.19	STAU1	-0.234366	-0.00780925	0.814701	0.960752	Testis
Meta	ENSG00000198794.11	SCAMP5	-0.234269	-0.0013479	0.814776	0.960752	Testis
Meta	ENSG00000184908.17	CLCNKB	0.233954	0.00392272	0.815021	0.960752	Testis
Meta	ENSG00000197054.11	ZNF763	-0.233821	-0.00459505	0.815124	0.960752	Testis
Meta	ENSG00000269949.1	RP11-738E22.3	0.233689	0.000246893	0.815227	0.960752	Testis
Meta	ENSG00000258890.6	CEP95	0.233631	0.00168514	0.815271	0.960752	Testis
Meta	ENSG00000146242.8	TPBG	-0.233512	-0.00521936	0.815364	0.960752	Testis
Meta	ENSG00000221953.5	C1orf229	0.233428	0.00176843	0.815429	0.960752	Testis
Meta	ENSG00000256994.1	RP11-871F6.3	-0.233394	-0.00122332	0.815455	0.960752	Testis
Meta	ENSG00000182459.4	TEX19	-0.233102	-0.00140976	0.815682	0.960752	Testis
Meta	ENSG00000181220.15	ZNF746	-0.233052	-0.00273628	0.815721	0.960752	Testis
Meta	ENSG00000172728.15	FUT10	0.233043	0.00134795	0.815728	0.960752	Testis
Meta	ENSG00000243646.9	IL10RB	0.2329	0.0047275	0.815839	0.960752	Testis
Meta	ENSG00000085760.14	MTIF2	-0.232695	-0.00151195	0.815998	0.960752	Testis
Meta	ENSG00000120149.8	MSX2	-0.232692	-0.00646718	0.816001	0.960752	Testis
Meta	ENSG00000183206.17	POTEC	0.232672	0.00198674	0.816016	0.960752	Testis
Meta	ENSG00000269930.1	RP11-932O9.9	0.232306	0.00757409	0.8163	0.960973	Testis
Meta	ENSG00000224406.5	LINC02052	0.23207	0.00211079	0.816484	0.961008	Testis
Meta	ENSG00000137275.13	RIPK1	-0.231992	-0.00275858	0.816544	0.961008	Testis
Meta	ENSG00000225561.1	LINC01710	0.231895	0.00338263	0.816619	0.961008	Testis
Meta	ENSG00000259420.5	RP11-307C19.2	-0.231673	-0.00431643	0.816792	0.961097	Testis
Meta	ENSG00000004766.15	VPS50	-0.231254	-0.00294318	0.817117	0.961366	Testis
Meta	ENSG00000124920.13	MYRF	-0.231034	-0.00332072	0.817288	0.961453	Testis
Meta	ENSG00000184436.11	THAP7	0.230589	0.00295357	0.817634	0.961488	Testis
Meta	ENSG00000198742.9	SMURF1	0.230385	0.00534979	0.817792	0.961488	Testis
Meta	ENSG00000132382.14	MYBBP1A	-0.230318	-0.014293	0.817845	0.961488	Testis
Meta	ENSG00000168367.9	LINC00917	0.229465	0.00424515	0.818508	0.961488	Testis
Meta	ENSG00000204178.9	TMEM57	-0.229082	-0.001289	0.818806	0.961488	Testis
Meta	ENSG00000091527.15	CDV3	-0.22903	-0.00160283	0.818845	0.961488	Testis
Meta	ENSG00000181104.6	F2R	-0.228913	-0.0017683	0.818936	0.961488	Testis
Meta	ENSG00000103671.9	TRIP4	-0.228808	-0.00302041	0.819018	0.961488	Testis
Meta	ENSG00000165799.4	RNASE7	0.228497	0.0018012	0.81926	0.961488	Testis
Meta	ENSG00000185101.12	ANO9	-0.227982	-0.00829784	0.81966	0.961488	Testis
Meta	ENSG00000255858.1	RP11-612B6.1	0.227959	0.00138845	0.819678	0.961488	Testis
Meta	ENSG00000198917.12	SPOUT1	0.22775	0.00452485	0.819841	0.961488	Testis
Meta	ENSG00000125409.12	TEKT3	0.227601	0.00306778	0.819957	0.961488	Testis
Meta	ENSG00000168246.5	UBTD2	-0.227542	-0.00323086	0.820002	0.961488	Testis
Meta	ENSG00000156136.9	DCK	-0.227366	-0.00312167	0.820139	0.961488	Testis
Meta	ENSG00000163297.16	ANTXR2	-0.227355	-0.0194689	0.820148	0.961488	Testis
Meta	ENSG00000235054.3	LINC01777	-0.22731	-0.0024894	0.820182	0.961488	Testis
Meta	ENSG00000104812.14	GYS1	-0.227274	-0.00498913	0.820211	0.961488	Testis
Meta	ENSG00000171931.12	FBXW10	-0.22725	-0.00201239	0.82023	0.961488	Testis
Meta	ENSG00000138316.10	ADAMTS14	0.227236	0.00286946	0.82024	0.961488	Testis
Meta	ENSG00000156831.7	NSMCE2	-0.227099	-0.00917836	0.820347	0.961488	Testis
Meta	ENSG00000160948.13	VPS28	0.226994	0.00773957	0.820428	0.961488	Testis
Meta	ENSG00000167363.13	FN3K	-0.226817	-0.00634812	0.820566	0.961488	Testis
Meta	ENSG00000237461.1	RP11-554F20.1	0.226698	0.00500111	0.820658	0.961488	Testis
Meta	ENSG00000087008.15	ACOX3	-0.226665	-0.00234436	0.820685	0.961488	Testis
Meta	ENSG00000131844.15	MCCC2	-0.22634	-0.00878366	0.820937	0.961488	Testis
Meta	ENSG00000248901.1	LINC01846	0.226334	-0.00139368	0.820942	0.961488	Testis
Meta	ENSG00000156218.12	ADAMTSL3	0.225932	0.00293309	0.821254	0.961488	Testis
Meta	ENSG00000137270.10	GCM1	0.225736	0.000858687	0.821407	0.961488	Testis
Meta	ENSG00000251273.1	RP11-549K20.1	0.225654	0.00175763	0.821471	0.961488	Testis
Meta	ENSG00000134461.15	ANKRD16	0.2256	0.00104505	0.821513	0.961488	Testis
Meta	ENSG00000164124.10	TMEM144	-0.225398	-0.005634	0.82167	0.961488	Testis
Meta	ENSG00000226506.5	AC007463.2	-0.225181	-0.00341983	0.821839	0.961488	Testis
Meta	ENSG00000161016.17	RPL8	-0.225097	-0.00590627	0.821904	0.961488	Testis
Meta	ENSG00000142552.7	RCN3	-0.225082	-0.00229883	0.821915	0.961488	Testis
Meta	ENSG00000185507.19	IRF7	-0.225027	-0.000505698	0.821958	0.961488	Testis
Meta	ENSG00000103544.14	C16orf62	-0.224915	-0.00209915	0.822046	0.961488	Testis
Meta	ENSG00000271743.1	CTD-2541M15.3	0.224859	0.00145168	0.822089	0.961488	Testis
Meta	ENSG00000250156.3	LINC02060	-0.224576	-0.00300808	0.822309	0.961488	Testis
Meta	ENSG00000117598.11	PLPPR5	-0.224561	-0.00446787	0.822321	0.961488	Testis
Meta	ENSG00000177628.15	GBA	-0.224513	-0.00629063	0.822358	0.961488	Testis
Meta	ENSG00000164031.16	DNAJB14	0.224458	0.0181722	0.822401	0.961488	Testis
Meta	ENSG00000205037.2	RP11-863P13.4	0.22444	0.000871001	0.822415	0.961488	Testis
Meta	ENSG00000155368.16	DBI	-0.224434	-0.00376195	0.82242	0.961488	Testis
Meta	ENSG00000226770.1	AC000124.1	0.224369	0.00192676	0.82247	0.961488	Testis
Meta	ENSG00000144868.13	TMEM108	-0.224362	-0.00392957	0.822475	0.961488	Testis
Meta	ENSG00000185519.8	FAM131C	-0.224327	-0.00313613	0.822503	0.961488	Testis
Meta	ENSG00000227549.1	AC116035.2	0.224296	0.000713005	0.822527	0.961488	Testis
Meta	ENSG00000198876.12	DCAF12	0.223957	0.00621659	0.822791	0.961488	Testis
Meta	ENSG00000257519.1	RP11-116D17.2	0.22395	0.00150885	0.822796	0.961488	Testis
Meta	ENSG00000230365.1	RP11-23D5.1	0.223892	0.00337485	0.822841	0.961488	Testis
Meta	ENSG00000213516.9	RBMXL1	0.223783	0.00420523	0.822926	0.961488	Testis
Meta	ENSG00000187796.13	CARD9	0.223711	0.00101239	0.822982	0.961488	Testis
Meta	ENSG00000198369.9	SPRED2	-0.223327	-0.00999125	0.823281	0.961488	Testis
Meta	ENSG00000235911.1	AC019055.1	0.223185	0.000930934	0.823392	0.961488	Testis
Meta	ENSG00000188321.13	ZNF559	-0.223027	-0.00136225	0.823515	0.961488	Testis
Meta	ENSG00000259181.1	RP11-463I20.3	-0.223005	-0.00159501	0.823532	0.961488	Testis
Meta	ENSG00000261014.1	LINC02165	-0.222966	-0.00909976	0.823562	0.961488	Testis
Meta	ENSG00000260026.1	LINC02189	-0.222945	-0.00163318	0.823578	0.961488	Testis
Meta	ENSG00000185347.17	C14orf80	0.222794	0.00256691	0.823696	0.961488	Testis
Meta	ENSG00000138760.9	SCARB2	-0.222788	-0.00642946	0.823701	0.961488	Testis
Meta	ENSG00000228570.7	NUTM2E	-0.222656	-0.000726518	0.823803	0.961488	Testis
Meta	ENSG00000260876.5	LINC01229	-0.222422	-0.00485167	0.823986	0.961488	Testis
Meta	ENSG00000135114.12	OASL	0.222404	0.0046272	0.824	0.961488	Testis
Meta	ENSG00000165138.17	ANKS6	-0.22197	-0.0105292	0.824337	0.961488	Testis
Meta	ENSG00000255279.1	RP11-375D13.4	0.221878	0.0028699	0.824409	0.961488	Testis
Meta	ENSG00000149554.12	CHEK1	-0.221874	-0.00483018	0.824412	0.961488	Testis
Meta	ENSG00000153558.13	FBXL2	0.221693	0.00148724	0.824553	0.961488	Testis
Meta	ENSG00000137801.10	THBS1	0.221665	0.00126548	0.824575	0.961488	Testis
Meta	ENSG00000215440.11	NPEPL1	0.221644	0.00224962	0.824591	0.961488	Testis
Meta	ENSG00000187908.16	DMBT1	-0.221638	-0.00738816	0.824596	0.961488	Testis
Meta	ENSG00000233945.1	RP11-344L13.2	-0.221596	-0.00170644	0.824628	0.961488	Testis
Meta	ENSG00000249797.1	LINC02147	-0.221591	-0.00179771	0.824633	0.961488	Testis
Meta	ENSG00000163898.9	LIPH	0.221588	0.00559515	0.824635	0.961488	Testis
Meta	ENSG00000143278.3	F13B	0.221576	0.00168318	0.824644	0.961488	Testis
Meta	ENSG00000099991.17	CABIN1	0.221497	0.00398848	0.824705	0.961488	Testis
Meta	ENSG00000103811.15	CTSH	-0.22119	-0.00111251	0.824945	0.961488	Testis
Meta	ENSG00000188596.10	CFAP54	0.221144	0.0126726	0.82498	0.961488	Testis
Meta	ENSG00000186532.11	SMYD4	-0.221045	-0.000928997	0.825058	0.961488	Testis
Meta	ENSG00000130193.7	THEM6	-0.221043	-0.00242276	0.825059	0.961488	Testis
Meta	ENSG00000065268.10	WDR18	0.220713	0.000732024	0.825316	0.961675	Testis
Meta	ENSG00000129197.14	RPAIN	0.220563	0.00115496	0.825433	0.961698	Testis
Meta	ENSG00000234977.1	AC074389.7	0.220006	0.00082457	0.825867	0.962091	Testis
Meta	ENSG00000258435.1	RP11-711D18.2	-0.219831	-0.00076371	0.826003	0.962103	Testis
Meta	ENSG00000231298.6	LINC00704	-0.219662	-0.0087859	0.826135	0.962103	Testis
Meta	ENSG00000262165.2	RP11-81A22.5	0.219264	0.00197579	0.826444	0.962103	Testis
Meta	ENSG00000197472.14	ZNF695	0.219032	0.00132159	0.826625	0.962103	Testis
Meta	ENSG00000175985.9	PLEKHD1	0.218964	0.00383548	0.826678	0.962103	Testis
Meta	ENSG00000228329.1	LINC01890	0.218952	0.00106451	0.826687	0.962103	Testis
Meta	ENSG00000148156.7	ACTL7B	0.218913	0.00195299	0.826718	0.962103	Testis
Meta	ENSG00000183891.5	TTC32	-0.218831	-0.000931434	0.826782	0.962103	Testis
Meta	ENSG00000188385.11	JAKMIP3	0.218649	0.000834822	0.826924	0.962103	Testis
Meta	ENSG00000134042.12	MRO	0.218642	0.00220992	0.826929	0.962103	Testis
Meta	ENSG00000143919.14	CAMKMT	-0.218625	-0.00230388	0.826942	0.962103	Testis
Meta	ENSG00000100629.16	CEP128	-0.218015	-0.00304207	0.827417	0.962282	Testis
Meta	ENSG00000197915.5	HRNR	0.217987	0.000642711	0.82744	0.962282	Testis
Meta	ENSG00000228735.1	GS1-18A18.2	0.217863	0.0119266	0.827536	0.962282	Testis
Meta	ENSG00000197826.11	C4orf22	0.217816	0.00144428	0.827572	0.962282	Testis
Meta	ENSG00000198604.10	BAZ1A	-0.21772	-0.00395976	0.827647	0.962282	Testis
Meta	ENSG00000197272.2	IL27	0.217596	0.00152401	0.827744	0.962282	Testis
Meta	ENSG00000269190.5	FBXO17	0.217435	0.00950292	0.827869	0.962282	Testis
Meta	ENSG00000237128.1	RP11-351M16.3	-0.217434	-0.00390013	0.82787	0.962282	Testis
Meta	ENSG00000265786.1	LINC01906	-0.216899	-0.00169428	0.828287	0.962505	Testis
Meta	ENSG00000105726.16	ATP13A1	-0.21689	-0.00397764	0.828294	0.962505	Testis
Meta	ENSG00000146729.9	GBAS	0.216815	0.00928418	0.828353	0.962505	Testis
Meta	ENSG00000253887.1	RP11-10A14.7	0.216405	0.0024483	0.828672	0.96276	Testis
Meta	ENSG00000238083.7	LRRC37A2	0.216284	0.000725802	0.828766	0.96276	Testis
Meta	ENSG00000176029.13	C11orf16	0.215179	0.00241113	0.829628	0.963276	Testis
Meta	ENSG00000233048.1	LINC01722	0.215019	0.00254627	0.829753	0.963276	Testis
Meta	ENSG00000269973.1	RP11-95D17.1	-0.214922	-0.00311489	0.829828	0.963276	Testis
Meta	ENSG00000157017.15	GHRL	0.214648	0.00340345	0.830042	0.963276	Testis
Meta	ENSG00000067066.16	SP100	-0.214338	-0.00403878	0.830283	0.963276	Testis
Meta	ENSG00000130508.10	PXDN	0.214174	0.00167809	0.830412	0.963276	Testis
Meta	ENSG00000162949.16	CAPN13	-0.213998	-0.00332842	0.830548	0.963276	Testis
Meta	ENSG00000248319.1	RP11-205M3.3	-0.213819	-0.00690406	0.830688	0.963276	Testis
Meta	ENSG00000259003.1	AE000662.92	0.213656	0.00124476	0.830815	0.963276	Testis
Meta	ENSG00000277142.1	LINC00235	-0.213613	-0.00578615	0.830849	0.963276	Testis
Meta	ENSG00000213199.7	ASIC3	-0.213398	-0.0031509	0.831016	0.963276	Testis
Meta	ENSG00000138942.15	RNF185	0.213296	0.00202924	0.831096	0.963276	Testis
Meta	ENSG00000177030.16	DEAF1	-0.213284	-0.00463268	0.831105	0.963276	Testis
Meta	ENSG00000152953.12	STK32B	-0.213159	-0.00143041	0.831203	0.963276	Testis
Meta	ENSG00000144895.11	EIF2A	-0.213012	-0.00269445	0.831318	0.963276	Testis
Meta	ENSG00000164181.13	ELOVL7	0.212901	0.00241739	0.831404	0.963276	Testis
Meta	ENSG00000173950.15	XXYLT1	-0.21274	-0.00140536	0.83153	0.963276	Testis
Meta	ENSG00000104067.16	TJP1	0.212729	-0.00326425	0.831539	0.963276	Testis
Meta	ENSG00000165188.13	RNF183	-0.212655	-0.0115426	0.831596	0.963276	Testis
Meta	ENSG00000254201.1	RP11-618M23.2	-0.212653	-0.00422103	0.831597	0.963276	Testis
Meta	ENSG00000119729.11	RHOQ	0.212382	0.00639757	0.831809	0.963276	Testis
Meta	ENSG00000174606.13	ANGEL2	-0.21231	-0.00288799	0.831865	0.963276	Testis
Meta	ENSG00000224330.1	AC005019.3	0.212285	0.00111286	0.831885	0.963276	Testis
Meta	ENSG00000245729.2	RP11-480D4.1	-0.212265	-0.000471586	0.8319	0.963276	Testis
Meta	ENSG00000057468.6	MSH4	0.212188	0.00447028	0.83196	0.963276	Testis
Meta	ENSG00000206503.12	HLA-A	0.212183	0.000790739	0.831964	0.963276	Testis
Meta	ENSG00000119862.12	LGALSL	-0.212123	-0.0110572	0.832011	0.963276	Testis
Meta	ENSG00000124151.18	NCOA3	0.212062	0.00515872	0.832059	0.963276	Testis
Meta	ENSG00000141316.12	SPACA3	0.212032	0.00231745	0.832082	0.963276	Testis
Meta	ENSG00000259724.1	LINC01581	0.211819	0.00351444	0.832249	0.963276	Testis
Meta	ENSG00000179632.9	MAF1	0.211625	0.0030972	0.8324	0.963276	Testis
Meta	ENSG00000152767.16	FARP1	-0.211602	-0.00249224	0.832418	0.963276	Testis
Meta	ENSG00000250102.5	RP11-314N14.1	0.211398	0.00120827	0.832577	0.963276	Testis
Meta	ENSG00000197363.9	ZNF517	0.211292	0.00230072	0.83266	0.963276	Testis
Meta	ENSG00000134245.17	WNT2B	0.211251	-0.00088818	0.832692	0.963276	Testis
Meta	ENSG00000038532.14	CLEC16A	0.211239	0.0054536	0.8327	0.963276	Testis
Meta	ENSG00000250078.1	RP11-577G20.2	-0.210868	-0.00184078	0.83299	0.963477	Testis
Meta	ENSG00000235979.8	AC004448.5	0.210769	0.00863838	0.833067	0.963477	Testis
Meta	ENSG00000214688.5	C10orf105	-0.210496	-0.00540727	0.833281	0.963611	Testis
Meta	ENSG00000204257.14	HLA-DMA	-0.210219	-0.000637806	0.833497	0.963659	Testis
Meta	ENSG00000261754.2	CTC-523E23.1	-0.210194	-0.0125373	0.833516	0.963659	Testis
Meta	ENSG00000178952.10	TUFM	0.20999	0.00251705	0.833675	0.963731	Testis
Meta	ENSG00000231389.7	HLA-DPA1	0.209755	0.00229438	0.833859	0.963761	Testis
Meta	ENSG00000224877.3	NDUFAF8	-0.209577	-0.00215767	0.833998	0.963761	Testis
Meta	ENSG00000283992.1	LYNX1	0.209556	0.00159445	0.834014	0.963761	Testis
Meta	ENSG00000134809.8	TIMM10	0.20946	0.0008268	0.834089	0.963761	Testis
Meta	ENSG00000197444.9	OGDHL	-0.208899	-0.0031144	0.834527	0.964015	Testis
Meta	ENSG00000071462.11	WBSCR22	-0.208781	-0.0016451	0.834619	0.964015	Testis
Meta	ENSG00000166111.9	SVOP	-0.208779	-0.00115773	0.834621	0.964015	Testis
Meta	ENSG00000118777.10	ABCG2	-0.208608	-0.00474034	0.834755	0.964015	Testis
Meta	ENSG00000121350.15	PYROXD1	0.208557	0.000849577	0.834794	0.964015	Testis
Meta	ENSG00000116171.17	SCP2	0.208309	0.0110383	0.834987	0.964126	Testis
Meta	ENSG00000176058.11	TPRN	-0.20814	-0.0032997	0.83512	0.964167	Testis
Meta	ENSG00000141013.16	GAS8	0.207368	0.00207223	0.835722	0.964513	Testis
Meta	ENSG00000153789.12	FAM92B	-0.207336	-0.00648046	0.835748	0.964513	Testis
Meta	ENSG00000255502.5	RP11-379J13.2	-0.207071	-0.00168347	0.835954	0.964513	Testis
Meta	ENSG00000125485.17	DDX31	-0.206869	-0.00183642	0.836112	0.964513	Testis
Meta	ENSG00000010361.13	FUZ	-0.206733	-0.00481606	0.836218	0.964513	Testis
Meta	ENSG00000113212.6	PCDHB7	-0.206599	-0.00111617	0.836323	0.964513	Testis
Meta	ENSG00000147697.8	GSDMC	-0.206485	-0.00284712	0.836412	0.964513	Testis
Meta	ENSG00000260551.1	PWRN2	0.206469	0.00409208	0.836425	0.964513	Testis
Meta	ENSG00000260303.1	RP11-203B7.2	0.206461	0.0042996	0.836431	0.964513	Testis
Meta	ENSG00000072571.19	HMMR	-0.206417	-0.00605694	0.836465	0.964513	Testis
Meta	ENSG00000165985.9	C1QL3	-0.206389	-0.00100324	0.836487	0.964513	Testis
Meta	ENSG00000165863.16	C10orf82	-0.206174	-0.00236147	0.836655	0.964594	Testis
Meta	ENSG00000180638.17	SLC47A2	-0.205723	-0.00452341	0.837007	0.96467	Testis
Meta	ENSG00000181378.13	CFAP65	-0.205507	-0.00111658	0.837176	0.96467	Testis
Meta	ENSG00000181027.10	FKRP	0.205387	0.00946476	0.83727	0.96467	Testis
Meta	ENSG00000165487.13	MICU2	-0.205176	-0.00366242	0.837435	0.96467	Testis
Meta	ENSG00000166922.8	SCG5	0.205089	0.00379209	0.837503	0.96467	Testis
Meta	ENSG00000142188.16	TMEM50B	0.204959	0.00100214	0.837605	0.96467	Testis
Meta	ENSG00000180613.10	GSX2	0.204895	0.00191088	0.837654	0.96467	Testis
Meta	ENSG00000139343.10	SNRPF	0.204855	0.00348123	0.837685	0.96467	Testis
Meta	ENSG00000120526.10	NUDCD1	0.204726	0.00163557	0.837786	0.96467	Testis
Meta	ENSG00000138600.9	SPPL2A	-0.204707	-0.00396828	0.837801	0.96467	Testis
Meta	ENSG00000105429.12	MEGF8	0.204618	0.00605139	0.83787	0.96467	Testis
Meta	ENSG00000081800.8	SLC13A1	0.204599	0.00194189	0.837885	0.96467	Testis
Meta	ENSG00000078237.6	TIGAR	0.204126	0.00574881	0.838255	0.964984	Testis
Meta	ENSG00000110711.9	AIP	-0.203736	-0.001816	0.83856	0.965223	Testis
Meta	ENSG00000272462.2	U91328.19	-0.20352	-0.0015218	0.838728	0.965305	Testis
Meta	ENSG00000226566.2	RP11-436F21.1	0.203178	0.00136384	0.838996	0.965394	Testis
Meta	ENSG00000127311.9	HELB	-0.203173	-0.00137614	0.839	0.965394	Testis
Meta	ENSG00000278192.1	RP5-1056H1.2	0.202847	0.00200963	0.839255	0.965544	Testis
Meta	ENSG00000197168.11	NEK5	0.202758	0.00287188	0.839325	0.965544	Testis
Meta	ENSG00000147570.9	DNAJC5B	0.202357	0.00924201	0.839638	0.965792	Testis
Meta	ENSG00000186716.20	BCR	0.201938	0.00183165	0.839965	0.966057	Testis
Meta	ENSG00000124143.10	ARHGAP40	0.201676	0.00131772	0.84017	0.966113	Testis
Meta	ENSG00000249873.6	RP11-983C2.2	0.201545	0.00801531	0.840273	0.966113	Testis
Meta	ENSG00000162591.15	MEGF6	0.201503	0.00355824	0.840305	0.966113	Testis
Meta	ENSG00000156587.15	UBE2L6	-0.201265	-0.00477358	0.840491	0.966215	Testis
Meta	ENSG00000141519.14	CCDC40	0.200895	0.00134588	0.840781	0.966378	Testis
Meta	ENSG00000136111.12	TBC1D4	0.200669	0.00659736	0.840958	0.966378	Testis
Meta	ENSG00000147889.17	CDKN2A	0.200526	0.00716936	0.84107	0.966378	Testis
Meta	ENSG00000187624.8	C17orf97	-0.200509	-0.00400395	0.841083	0.966378	Testis
Meta	ENSG00000170558.8	CDH2	0.200268	0.00921109	0.841271	0.966378	Testis
Meta	ENSG00000159692.15	CTBP1	-0.200178	-0.000548722	0.841342	0.966378	Testis
Meta	ENSG00000196376.10	SLC35F1	0.199965	0.00104211	0.841508	0.966378	Testis
Meta	ENSG00000158483.15	FAM86C1	-0.199892	-0.00253593	0.841565	0.966378	Testis
Meta	ENSG00000167608.11	TMC4	0.199851	0.00145423	0.841597	0.966378	Testis
Meta	ENSG00000101188.4	NTSR1	0.199841	-5.67252e-05	0.841605	0.966378	Testis
Meta	ENSG00000164930.11	FZD6	0.199629	0.0040806	0.841771	0.966456	Testis
Meta	ENSG00000261514.1	LINC01976	-0.199254	-0.0035724	0.842064	0.966681	Testis
Meta	ENSG00000272922.1	RP11-329B9.5	-0.199028	-0.00432021	0.842241	0.966733	Testis
Meta	ENSG00000106868.16	SUSD1	0.198947	0.00269981	0.842304	0.966733	Testis
Meta	ENSG00000133872.13	SARAF	0.198791	0.00530433	0.842426	0.966745	Testis
Meta	ENSG00000100749.7	VRK1	0.1986	0.000833894	0.842576	0.966745	Testis
Meta	ENSG00000131238.16	PPT1	0.198561	0.00383648	0.842606	0.966745	Testis
Meta	ENSG00000152464.14	RPP38	-0.198267	-0.00345691	0.842836	0.966834	Testis
Meta	ENSG00000072832.14	CRMP1	0.198213	0.00200693	0.842879	0.966834	Testis
Meta	ENSG00000115718.17	PROC	0.197677	0.00139268	0.843298	0.967153	Testis
Meta	ENSG00000157343.8	ARMC12	-0.197533	-0.0063237	0.84341	0.967153	Testis
Meta	ENSG00000141437.8	SLC25A52	0.197484	0.00291976	0.843448	0.967153	Testis
Meta	ENSG00000132849.19	PATJ	0.19697	0.00257297	0.843851	0.967394	Testis
Meta	ENSG00000010072.15	SPRTN	-0.196967	-0.00688642	0.843853	0.967394	Testis
Meta	ENSG00000232125.2	DYTN	-0.196306	-0.00169976	0.84437	0.967782	Testis
Meta	ENSG00000141068.13	KSR1	0.196274	0.00173391	0.844396	0.967782	Testis
Meta	ENSG00000105808.17	RASA4	-0.19601	-0.00198819	0.844602	0.967782	Testis
Meta	ENSG00000146426.17	TIAM2	0.195884	0.00231098	0.844701	0.967782	Testis
Meta	ENSG00000152689.17	RASGRP3	-0.195874	-0.000390561	0.844709	0.967782	Testis
Meta	ENSG00000091010.4	POU4F3	-0.195758	-0.00129336	0.844799	0.967782	Testis
Meta	ENSG00000175352.10	NRIP3	0.19559	0.00422989	0.844931	0.967782	Testis
Meta	ENSG00000163586.9	FABP1	0.195539	0.00138447	0.844971	0.967782	Testis
Meta	ENSG00000157036.12	EXOG	0.19525	0.00239814	0.845197	0.967929	Testis
Meta	ENSG00000010030.13	ETV7	-0.194958	-0.00231333	0.845426	0.968039	Testis
Meta	ENSG00000148602.5	LRIT1	0.194879	0.00789447	0.845488	0.968039	Testis
Meta	ENSG00000137216.18	TMEM63B	0.194343	0.000929185	0.845907	0.968077	Testis
Meta	ENSG00000135643.4	KCNMB4	0.194268	0.00272154	0.845966	0.968077	Testis
Meta	ENSG00000197019.4	SERTAD1	-0.194202	-0.00743743	0.846018	0.968077	Testis
Meta	ENSG00000263863.1	AC007948.1	-0.194114	-0.00300704	0.846087	0.968077	Testis
Meta	ENSG00000106153.12	CHCHD2	-0.194032	-0.00187654	0.846151	0.968077	Testis
Meta	ENSG00000106571.12	GLI3	0.193957	0.00474304	0.846209	0.968077	Testis
Meta	ENSG00000264451.1	RP11-433M22.2	-0.19391	-0.00672748	0.846247	0.968077	Testis
Meta	ENSG00000198796.6	ALPK2	-0.193823	-0.00142927	0.846314	0.968077	Testis
Meta	ENSG00000164609.9	SLU7	0.193717	0.00151169	0.846397	0.968077	Testis
Meta	ENSG00000140557.11	ST8SIA2	-0.193381	-0.00477857	0.846661	0.968173	Testis
Meta	ENSG00000196805.7	SPRR2B	0.193361	0.00127519	0.846676	0.968173	Testis
Meta	ENSG00000134900.11	TPP2	-0.192988	-0.00603732	0.846968	0.968384	Testis
Meta	ENSG00000110171.19	TRIM3	-0.192877	-0.0056279	0.847056	0.968384	Testis
Meta	ENSG00000124275.14	MTRR	0.192474	0.000781617	0.847371	0.968619	Testis
Meta	ENSG00000169957.9	ZNF768	0.192266	0.00938796	0.847534	0.968619	Testis
Meta	ENSG00000182257.6	PRR34	0.192241	0.00839989	0.847554	0.968619	Testis
Meta	ENSG00000261275.1	RP11-760D2.11	0.191874	0.00279037	0.847841	0.968811	Testis
Meta	ENSG00000148985.19	PGAP2	0.191777	0.00672297	0.847917	0.968811	Testis
Meta	ENSG00000197540.7	GZMM	0.191358	0.00114395	0.848245	0.969075	Testis
Meta	ENSG00000074935.13	TUBE1	-0.191118	-0.00203539	0.848433	0.969178	Testis
Meta	ENSG00000234817.2	RP3-400B16.1	-0.190529	-0.00211506	0.848895	0.969389	Testis
Meta	ENSG00000198563.13	DDX39B	0.190387	0.0152994	0.849006	0.969389	Testis
Meta	ENSG00000254654.1	AC068858.1	-0.190336	-0.00288853	0.849046	0.969389	Testis
Meta	ENSG00000112874.9	NUDT12	0.190251	0.00232336	0.849112	0.969389	Testis
Meta	ENSG00000213221.4	DNLZ	0.190205	0.000619519	0.849148	0.969389	Testis
Meta	ENSG00000155875.13	SAXO1	-0.189871	-0.0068052	0.84941	0.969389	Testis
Meta	ENSG00000125207.7	PIWIL1	-0.189861	-0.00303636	0.849418	0.969389	Testis
Meta	ENSG00000134207.14	SYT6	0.18976	0.000747057	0.849497	0.969389	Testis
Meta	ENSG00000162670.10	BRINP3	0.189685	0.00423887	0.849556	0.969389	Testis
Meta	ENSG00000154222.14	CC2D1B	-0.189637	-0.00218042	0.849594	0.969389	Testis
Meta	ENSG00000147813.15	NAPRT	-0.189252	-0.0010947	0.849895	0.969526	Testis
Meta	ENSG00000164576.11	SAP30L	-0.189236	-0.00173932	0.849908	0.969526	Testis
Meta	ENSG00000170364.12	SETMAR	-0.189068	-0.00287195	0.85004	0.969565	Testis
Meta	ENSG00000181090.19	EHMT1	0.188906	0.00115388	0.850167	0.969598	Testis
Meta	ENSG00000158062.20	UBXN11	0.188706	0.00266343	0.850323	0.969599	Testis
Meta	ENSG00000243566.6	UPK3B	-0.188656	-0.00184681	0.850363	0.969599	Testis
Meta	ENSG00000138399.17	FASTKD1	-0.188413	-0.00345041	0.850553	0.96961	Testis
Meta	ENSG00000170619.9	COMMD5	0.188395	0.00507661	0.850567	0.96961	Testis
Meta	ENSG00000186496.10	ZNF396	0.187968	0.00117678	0.850902	0.969879	Testis
Meta	ENSG00000141506.13	PIK3R5	0.187626	0.00113836	0.85117	0.969948	Testis
Meta	ENSG00000142669.14	SH3BGRL3	-0.187525	-0.00707598	0.851249	0.969948	Testis
Meta	ENSG00000163848.19	ZNF148	0.187511	0.00193358	0.85126	0.969948	Testis
Meta	ENSG00000173557.14	C2orf70	0.187282	0.00177447	0.851439	0.969948	Testis
Meta	ENSG00000126790.11	L3HYPDH	0.186987	0.0010082	0.851671	0.969948	Testis
Meta	ENSG00000230704.1	RP1-117P20.3	-0.186954	-0.00097483	0.851696	0.969948	Testis
Meta	ENSG00000198498.9	TMA16	-0.186941	-0.000716888	0.851707	0.969948	Testis
Meta	ENSG00000230124.6	ACBD6	-0.186895	-0.000840647	0.851743	0.969948	Testis
Meta	ENSG00000176895.8	OR51A7	0.186463	0.00192145	0.852082	0.970222	Testis
Meta	ENSG00000165181.16	C9orf84	0.18634	0.00141048	0.852178	0.970222	Testis
Meta	ENSG00000146049.1	KAAG1	0.18607	-0.000656001	0.85239	0.970351	Testis
Meta	ENSG00000271811.1	RP1-79C4.4	-0.185923	-0.000981682	0.852505	0.970352	Testis
Meta	ENSG00000175595.14	ERCC4	0.185705	0.00972765	0.852676	0.970352	Testis
Meta	ENSG00000132016.11	C19orf57	-0.185609	-0.00392664	0.852751	0.970352	Testis
Meta	ENSG00000180448.10	ARHGAP45	-0.185548	-0.00153443	0.8528	0.970352	Testis
Meta	ENSG00000177692.11	DNAJC28	0.185385	0.00437454	0.852927	0.970352	Testis
Meta	ENSG00000067798.14	NAV3	0.185322	0.000717084	0.852977	0.970352	Testis
Meta	ENSG00000165630.13	PRPF18	0.184992	0.00318512	0.853235	0.970474	Testis
Meta	ENSG00000166851.14	PLK1	-0.184855	-0.00611158	0.853343	0.970474	Testis
Meta	ENSG00000228105.1	LINC01757	-0.184743	-0.00312141	0.853431	0.970474	Testis
Meta	ENSG00000100325.14	ASCC2	-0.184688	-0.00125497	0.853474	0.970474	Testis
Meta	ENSG00000126838.9	PZP	-0.184307	-0.0018296	0.853773	0.970513	Testis
Meta	ENSG00000229699.1	RP1-140J1.1	0.184293	0.000637561	0.853783	0.970513	Testis
Meta	ENSG00000124743.5	KLHL31	-0.18427	-0.000793244	0.853802	0.970513	Testis
Meta	ENSG00000215808.2	LINC01139	-0.183858	-0.0011231	0.854125	0.970665	Testis
Meta	ENSG00000162927.13	PUS10	0.183791	0.00197421	0.854178	0.970665	Testis
Meta	ENSG00000083099.10	LYRM2	0.183595	0.00374239	0.854331	0.970665	Testis
Meta	ENSG00000204740.10	MALRD1	0.183501	0.00197287	0.854405	0.970665	Testis
Meta	ENSG00000180353.10	HCLS1	-0.183238	-0.0104867	0.854612	0.970665	Testis
Meta	ENSG00000148343.18	MIGA2	0.182951	0.00236663	0.854836	0.970665	Testis
Meta	ENSG00000140995.16	DEF8	-0.182945	-0.00178683	0.854841	0.970665	Testis
Meta	ENSG00000172345.13	STARD5	0.182917	-0.000394621	0.854863	0.970665	Testis
Meta	ENSG00000143375.14	CGN	-0.182909	-0.00260237	0.85487	0.970665	Testis
Meta	ENSG00000144681.10	STAC	-0.182855	-0.00172998	0.854912	0.970665	Testis
Meta	ENSG00000157483.8	MYO1E	-0.182598	-0.00206347	0.855114	0.970665	Testis
Meta	ENSG00000156304.14	SCAF4	-0.182516	-0.00217811	0.855177	0.970665	Testis
Meta	ENSG00000112599.8	GUCA1B	-0.18244	-0.00358246	0.855237	0.970665	Testis
Meta	ENSG00000151883.17	PARP8	-0.182306	-0.017305	0.855343	0.970665	Testis
Meta	ENSG00000161609.9	CCDC155	-0.182232	-0.00491118	0.855401	0.970665	Testis
Meta	ENSG00000086062.12	B4GALT1	-0.181903	-0.00460729	0.855659	0.970758	Testis
Meta	ENSG00000127220.5	ABHD8	-0.181879	-0.00155309	0.855677	0.970758	Testis
Meta	ENSG00000266258.1	LINC01909	0.181108	0.00185426	0.856283	0.971334	Testis
Meta	ENSG00000186300.11	ZNF555	0.180704	0.00362157	0.8566	0.971351	Testis
Meta	ENSG00000102468.10	HTR2A	0.180592	0.00113281	0.856688	0.971351	Testis
Meta	ENSG00000099999.14	RNF215	-0.180465	-0.00254487	0.856788	0.971351	Testis
Meta	ENSG00000233694.5	AC007365.1	-0.180417	-0.00763816	0.856825	0.971351	Testis
Meta	ENSG00000197008.9	ZNF138	0.180353	0.00123183	0.856876	0.971351	Testis
Meta	ENSG00000214087.8	ARL16	0.180327	0.00154034	0.856896	0.971351	Testis
Meta	ENSG00000060762.18	MPC1	0.180098	0.000478207	0.857076	0.971351	Testis
Meta	ENSG00000231683.6	RP1-27K12.2	0.180093	0.00803081	0.85708	0.971351	Testis
Meta	ENSG00000228340.5	MIR646HG	0.179647	0.00309276	0.85743	0.971603	Testis
Meta	ENSG00000160190.13	SLC37A1	-0.179432	-0.00137594	0.857599	0.971603	Testis
Meta	ENSG00000077585.13	GPR137B	0.179336	0.00600389	0.857674	0.971603	Testis
Meta	ENSG00000158887.15	MPZ	-0.179227	-0.00437131	0.857759	0.971603	Testis
Meta	ENSG00000203485.12	INF2	0.179187	0.00222451	0.857791	0.971603	Testis
Meta	ENSG00000172380.5	GNG12	-0.17878	-0.00406585	0.858111	0.971787	Testis
Meta	ENSG00000254235.5	RP11-115J16.1	-0.178659	-0.00741757	0.858206	0.971787	Testis
Meta	ENSG00000156398.12	SFXN2	0.178322	0.00221303	0.85847	0.971787	Testis
Meta	ENSG00000164512.17	ANKRD55	-0.178283	-0.00407981	0.858501	0.971787	Testis
Meta	ENSG00000033627.16	ATP6V0A1	0.178141	-0.000413499	0.858612	0.971787	Testis
Meta	ENSG00000121903.14	ZSCAN20	-0.17802	-0.00623437	0.858707	0.971787	Testis
Meta	ENSG00000112319.17	EYA4	-0.17797	-0.00315675	0.858747	0.971787	Testis
Meta	ENSG00000110660.14	SLC35F2	-0.177734	-0.00244839	0.858932	0.971787	Testis
Meta	ENSG00000137948.18	BRDT	0.177638	0.0073512	0.859007	0.971787	Testis
Meta	ENSG00000073050.11	XRCC1	0.177596	0.000764152	0.85904	0.971787	Testis
Meta	ENSG00000099381.17	SETD1A	0.177579	0.00238329	0.859054	0.971787	Testis
Meta	ENSG00000162814.10	SPATA17	-0.177324	-0.00472762	0.859254	0.971787	Testis
Meta	ENSG00000219926.10	RP11-394A14.2	0.177204	0.00152452	0.859348	0.971787	Testis
Meta	ENSG00000135973.2	GPR45	-0.177186	-0.00184626	0.859362	0.971787	Testis
Meta	ENSG00000239810.3	PRAMEF11	0.177112	0.00282825	0.859421	0.971787	Testis
Meta	ENSG00000140443.13	IGF1R	-0.176965	-0.0070631	0.859536	0.971807	Testis
Meta	ENSG00000150756.13	FAM173B	0.176525	0.00126437	0.859881	0.971935	Testis
Meta	ENSG00000114346.13	ECT2	0.176381	0.0122258	0.859995	0.971935	Testis
Meta	ENSG00000169016.16	E2F6	-0.176274	-0.00354397	0.860079	0.971935	Testis
Meta	ENSG00000150637.8	CD226	-0.176129	-0.00188575	0.860193	0.971935	Testis
Meta	ENSG00000250786.1	SNHG18	-0.176089	-0.001391	0.860224	0.971935	Testis
Meta	ENSG00000237927.1	RP3-393E18.2	0.175838	0.00174042	0.860421	0.971935	Testis
Meta	ENSG00000106772.17	PRUNE2	0.175808	0.00210069	0.860445	0.971935	Testis
Meta	ENSG00000171202.6	TMEM126A	0.17571	0.00319395	0.860521	0.971935	Testis
Meta	ENSG00000226453.1	RP11-379B8.1	0.175647	0.00225485	0.860571	0.971935	Testis
Meta	ENSG00000265750.1	RP11-799B12.4	0.175575	0.00349032	0.860628	0.971935	Testis
Meta	ENSG00000263611.1	RP11-612A1.1	0.175007	0.00443599	0.861074	0.971952	Testis
Meta	ENSG00000113389.15	NPR3	-0.175004	-0.00130904	0.861077	0.971952	Testis
Meta	ENSG00000135845.9	PIGC	-0.174945	-0.00216237	0.861123	0.971952	Testis
Meta	ENSG00000272674.3	PCDHB16	0.174895	0.00095964	0.861162	0.971952	Testis
Meta	ENSG00000268555.1	RP11-678G14.3	0.174806	0.00085764	0.861232	0.971952	Testis
Meta	ENSG00000064115.10	TM7SF3	0.174616	0.00632402	0.861381	0.971952	Testis
Meta	ENSG00000102699.5	PARP4	0.174596	0.00305175	0.861397	0.971952	Testis
Meta	ENSG00000164764.10	SBSPON	0.174503	0.00066779	0.86147	0.971952	Testis
Meta	ENSG00000133302.12	SLF1	0.174367	0.00482067	0.861577	0.971952	Testis
Meta	ENSG00000150753.11	CCT5	0.174311	0.00487356	0.861621	0.971952	Testis
Meta	ENSG00000120805.13	ARL1	0.174167	0.00649933	0.861734	0.97197	Testis
Meta	ENSG00000152620.12	NADK2	-0.173717	-0.00762987	0.862088	0.972258	Testis
Meta	ENSG00000182362.13	YBEY	0.17346	0.00265461	0.86229	0.972376	Testis
Meta	ENSG00000167600.13	CYP2S1	0.173135	0.00143157	0.862546	0.972554	Testis
Meta	ENSG00000167195.7	GOLGA6C	0.173006	0.000769994	0.862647	0.972558	Testis
Meta	ENSG00000261558.1	LINC01859	0.172839	0.000870896	0.862778	0.972595	Testis
Meta	ENSG00000184164.14	CRELD2	0.172679	0.00387309	0.862904	0.972627	Testis
Meta	ENSG00000134240.11	HMGCS2	0.172302	0.00261405	0.8632	0.97285	Testis
Meta	ENSG00000168546.10	GFRA2	0.172173	0.000897165	0.863302	0.972854	Testis
Meta	ENSG00000259703.5	LINC00593	0.171877	0.00487588	0.863534	0.973006	Testis
Meta	ENSG00000105668.7	UPK1A	0.171633	0.000820687	0.863726	0.973094	Testis
Meta	ENSG00000258792.4	RP11-944C7.1	0.17144	0.00224442	0.863878	0.973094	Testis
Meta	ENSG00000270947.1	AC025811.3	-0.171404	-0.0040225	0.863906	0.973094	Testis
Meta	ENSG00000204228.3	HSD17B8	-0.17127	-0.00197129	0.864011	0.973102	Testis
Meta	ENSG00000146700.8	SSC4D	0.170896	0.00217086	0.864306	0.973275	Testis
Meta	ENSG00000113108.19	APBB3	-0.170677	-0.00393989	0.864478	0.973275	Testis
Meta	ENSG00000159111.12	MRPL10	-0.170186	-0.00137457	0.864863	0.973275	Testis
Meta	ENSG00000150433.9	TMEM218	-0.170088	-0.0015407	0.864941	0.973275	Testis
Meta	ENSG00000229912.1	AC128709.4	0.170075	0.00161892	0.864951	0.973275	Testis
Meta	ENSG00000147647.12	DPYS	0.170033	0.00132961	0.864984	0.973275	Testis
Meta	ENSG00000173653.7	RCE1	-0.169798	-0.00135594	0.865169	0.973275	Testis
Meta	ENSG00000163703.17	CRELD1	0.169526	0.00162235	0.865383	0.973275	Testis
Meta	ENSG00000204398.5	RP11-65D24.2	0.169371	0.00204754	0.865505	0.973275	Testis
Meta	ENSG00000258659.6	TRIM34	0.169184	3.41363e-05	0.865652	0.973275	Testis
Meta	ENSG00000166347.18	CYB5A	-0.169031	-0.0020219	0.865772	0.973275	Testis
Meta	ENSG00000110042.7	DTX4	0.169005	0.00341898	0.865793	0.973275	Testis
Meta	ENSG00000155876.5	RRAGA	-0.1688	-0.00504005	0.865954	0.973275	Testis
Meta	ENSG00000146221.9	TCTE1	0.168694	0.00362709	0.866037	0.973275	Testis
Meta	ENSG00000135972.8	MRPS9	0.168664	0.00213299	0.866061	0.973275	Testis
Meta	ENSG00000272081.1	CTD-2376I4.2	0.168488	0.00195821	0.866199	0.973275	Testis
Meta	ENSG00000205476.8	CCDC85C	-0.1684	-0.00549527	0.866269	0.973275	Testis
Meta	ENSG00000169750.8	RAC3	-0.168377	-0.00941694	0.866287	0.973275	Testis
Meta	ENSG00000145826.8	LECT2	0.16836	0.00470134	0.8663	0.973275	Testis
Meta	ENSG00000236990.1	RP11-433J20.1	0.168161	0.00297684	0.866457	0.973275	Testis
Meta	ENSG00000197734.8	C14orf178	-0.168157	-0.000666843	0.86646	0.973275	Testis
Meta	ENSG00000162415.6	ZSWIM5	0.168125	0.00337666	0.866485	0.973275	Testis
Meta	ENSG00000196743.8	GM2A	0.168032	0.00298181	0.866558	0.973275	Testis
Meta	ENSG00000125815.8	CST8	-0.167892	-0.000554751	0.866668	0.973275	Testis
Meta	ENSG00000257454.1	CTD-2021H9.2	0.167886	0.00233124	0.866673	0.973275	Testis
Meta	ENSG00000130035.6	GALNT8	-0.167838	-0.00253143	0.866711	0.973275	Testis
Meta	ENSG00000108602.17	ALDH3A1	0.167557	0.00279074	0.866932	0.973393	Testis
Meta	ENSG00000258683.1	RP11-11K13.1	0.16701	0.000688337	0.867362	0.973393	Testis
Meta	ENSG00000267683.1	AC008991.1	0.166915	0.00208725	0.867437	0.973393	Testis
Meta	ENSG00000154274.14	C4orf19	-0.166761	-0.00144054	0.867558	0.973393	Testis
Meta	ENSG00000143434.15	SEMA6C	0.166739	0.00320419	0.867575	0.973393	Testis
Meta	ENSG00000162836.11	ACP6	-0.166707	-0.000725168	0.867601	0.973393	Testis
Meta	ENSG00000138193.15	PLCE1	-0.166671	-0.00299128	0.867629	0.973393	Testis
Meta	ENSG00000167487.11	KLHL26	-0.166502	-0.00855944	0.867762	0.973393	Testis
Meta	ENSG00000137106.17	GRHPR	-0.166453	-0.00168418	0.8678	0.973393	Testis
Meta	ENSG00000105202.8	FBL	0.166392	0.00278279	0.867848	0.973393	Testis
Meta	ENSG00000149480.6	MTA2	-0.166315	-0.0049802	0.867909	0.973393	Testis
Meta	ENSG00000232053.6	AC009784.3	0.16621	0.00173268	0.867992	0.973393	Testis
Meta	ENSG00000100014.19	SPECC1L	-0.165799	-0.00407872	0.868315	0.973646	Testis
Meta	ENSG00000251189.1	CTD-2196P11.2	-0.165606	-0.000485402	0.868467	0.973669	Testis
Meta	ENSG00000182307.12	C8orf33	0.165523	0.00591944	0.868532	0.973669	Testis
Meta	ENSG00000176601.12	MAP3K19	0.165244	0.00138685	0.868752	0.973806	Testis
Meta	ENSG00000144711.13	IQSEC1	0.165098	0.00151881	0.868867	0.973825	Testis
Meta	ENSG00000147689.16	FAM83A	-0.16439	-0.00464734	0.869424	0.97434	Testis
Meta	ENSG00000196935.8	SRGAP1	0.163622	0.000977875	0.870029	0.974574	Testis
Meta	ENSG00000057608.16	GDI2	0.163619	0.00346104	0.870031	0.974574	Testis
Meta	ENSG00000258472.8	RP11-192H23.4	0.163553	0.00554542	0.870083	0.974574	Testis
Meta	ENSG00000089154.10	GCN1	0.163484	0.00257142	0.870138	0.974574	Testis
Meta	ENSG00000107521.18	HPS1	-0.163453	-0.000956337	0.870162	0.974574	Testis
Meta	ENSG00000168280.16	KIF5C	-0.163264	-0.00548062	0.870311	0.974574	Testis
Meta	ENSG00000100003.17	SEC14L2	0.163238	0.00167232	0.870331	0.974574	Testis
Meta	ENSG00000100099.20	HPS4	0.163033	0.0023641	0.870493	0.974574	Testis
Meta	ENSG00000275720.1	CTB-75G16.3	-0.162585	-0.0220782	0.870845	0.974574	Testis
Meta	ENSG00000225960.1	RP11-360A18.1	-0.162482	-0.00390644	0.870926	0.974574	Testis
Meta	ENSG00000130413.15	STK33	-0.162278	-0.00256195	0.871087	0.974574	Testis
Meta	ENSG00000175768.12	TOMM5	-0.162121	-0.000949706	0.871211	0.974574	Testis
Meta	ENSG00000148908.14	RGS10	-0.162065	-0.00540532	0.871255	0.974574	Testis
Meta	ENSG00000099957.16	P2RX6	-0.161692	-0.00232152	0.871548	0.974574	Testis
Meta	ENSG00000162236.11	STX5	-0.161621	-0.00518817	0.871604	0.974574	Testis
Meta	ENSG00000169684.13	CHRNA5	0.161579	0.00361682	0.871637	0.974574	Testis
Meta	ENSG00000157326.18	DHRS4	-0.161452	-0.00183033	0.871738	0.974574	Testis
Meta	ENSG00000167969.12	ECI1	0.161382	0.00224333	0.871792	0.974574	Testis
Meta	ENSG00000172315.5	TP53RK	-0.161292	-0.00228177	0.871863	0.974574	Testis
Meta	ENSG00000104970.10	KIR3DX1	0.161166	0.000764439	0.871963	0.974574	Testis
Meta	ENSG00000224051.6	CPTP	0.161091	0.00604142	0.872022	0.974574	Testis
Meta	ENSG00000258098.1	RP11-89K22.1	0.161085	0.000694596	0.872027	0.974574	Testis
Meta	ENSG00000204160.11	ZDHHC18	-0.160822	-0.00291611	0.872234	0.974574	Testis
Meta	ENSG00000189042.13	ZNF567	0.160554	0.00239281	0.872445	0.974574	Testis
Meta	ENSG00000154764.5	WNT7A	0.160503	0.00204921	0.872485	0.974574	Testis
Meta	ENSG00000150093.18	ITGB1	-0.160395	-0.0129485	0.87257	0.974574	Testis
Meta	ENSG00000144468.16	RHBDD1	-0.160292	-0.00123025	0.872651	0.974574	Testis
Meta	ENSG00000107816.17	LZTS2	0.16002	0.00727671	0.872865	0.974574	Testis
Meta	ENSG00000143179.14	UCK2	-0.159824	-0.00136801	0.87302	0.974574	Testis
Meta	ENSG00000188086.13	PRSS45	-0.159709	-0.000917108	0.87311	0.974574	Testis
Meta	ENSG00000182533.6	CAV3	0.159663	0.00381759	0.873147	0.974574	Testis
Meta	ENSG00000163072.15	NOSTRIN	-0.159521	-0.000783525	0.873259	0.974574	Testis
Meta	ENSG00000144815.15	NXPE3	0.159253	0.0055851	0.873469	0.974574	Testis
Meta	ENSG00000203910.8	C1orf146	0.159014	0.000888417	0.873658	0.974574	Testis
Meta	ENSG00000146047.6	HIST1H2BA	-0.158863	-0.000973311	0.873777	0.974574	Testis
Meta	ENSG00000167920.8	TMEM99	0.158841	0.00994149	0.873794	0.974574	Testis
Meta	ENSG00000152580.8	IGSF10	0.158775	0.00121493	0.873846	0.974574	Testis
Meta	ENSG00000248432.1	RP11-269F21.2	0.158733	0.000968912	0.873879	0.974574	Testis
Meta	ENSG00000112877.7	CEP72	-0.158521	-0.00132633	0.874047	0.974574	Testis
Meta	ENSG00000270020.1	RP11-463O9.9	-0.158467	-0.00108708	0.874089	0.974574	Testis
Meta	ENSG00000181790.10	ADGRB1	-0.158309	-0.00150705	0.874213	0.974574	Testis
Meta	ENSG00000272485.1	RP11-284J1.1	-0.158308	0.00164533	0.874214	0.974574	Testis
Meta	ENSG00000132024.17	CC2D1A	-0.158289	-0.000844837	0.874229	0.974574	Testis
Meta	ENSG00000171873.7	ADRA1D	0.158146	0.000737185	0.874342	0.974574	Testis
Meta	ENSG00000272983.1	RP11-508N22.12	0.158107	0.00196225	0.874372	0.974574	Testis
Meta	ENSG00000073921.17	PICALM	-0.158104	-0.00908835	0.874375	0.974574	Testis
Meta	ENSG00000116209.11	TMEM59	-0.158089	0.00131857	0.874386	0.974574	Testis
Meta	ENSG00000089225.19	TBX5	-0.157807	-0.00139146	0.874609	0.974574	Testis
Meta	ENSG00000164251.4	F2RL1	-0.157771	-0.00155474	0.874637	0.974574	Testis
Meta	ENSG00000267564.1	RP11-128P17.3	0.157758	0.00260528	0.874648	0.974574	Testis
Meta	ENSG00000177990.11	DPY19L2	0.157545	0.00258646	0.874815	0.974574	Testis
Meta	ENSG00000134744.13	ZCCHC11	0.157541	0.000245666	0.874819	0.974574	Testis
Meta	ENSG00000259149.1	RP11-313C4.1	0.157524	0.000845585	0.874832	0.974574	Testis
Meta	ENSG00000127955.15	GNAI1	0.157123	0.00833319	0.875148	0.974784	Testis
Meta	ENSG00000113494.16	PRLR	0.157037	0.00275685	0.875216	0.974784	Testis
Meta	ENSG00000275074.1	NUDT18	-0.156906	-0.000587989	0.875319	0.974789	Testis
Meta	ENSG00000197345.12	MRPL21	0.156502	0.000572461	0.875637	0.975029	Testis
Meta	ENSG00000155816.19	FMN2	0.156284	0.000610078	0.875809	0.975029	Testis
Meta	ENSG00000277654.4	RP11-255M2.3	-0.15626	-0.00160633	0.875828	0.975029	Testis
Meta	ENSG00000065054.13	SLC9A3R2	-0.156101	-0.00227583	0.875954	0.975059	Testis
Meta	ENSG00000205307.11	SAP25	-0.155576	-0.00328527	0.876367	0.975342	Testis
Meta	ENSG00000256250.1	RP11-989F5.1	-0.155529	-0.000813245	0.876404	0.975342	Testis
Meta	ENSG00000176410.7	DNAJC30	0.155215	0.00270347	0.876652	0.975509	Testis
Meta	ENSG00000154310.16	TNIK	0.155002	0.00292585	0.87682	0.975586	Testis
Meta	ENSG00000133597.10	ADCK2	0.154603	0.00202045	0.877134	0.975684	Testis
Meta	ENSG00000186648.14	CARMIL3	0.154591	0.00206152	0.877143	0.975684	Testis
Meta	ENSG00000156521.13	TYSND1	0.154516	0.00241903	0.877203	0.975684	Testis
Meta	ENSG00000227260.1	LINC01985	0.153911	0.000504253	0.87768	0.976105	Testis
Meta	ENSG00000178773.14	CPNE7	-0.153579	-0.00134912	0.877942	0.976146	Testis
Meta	ENSG00000257354.2	RP11-631N16.2	0.15353	0.00215937	0.87798	0.976146	Testis
Meta	ENSG00000105619.13	TFPT	-0.153456	-0.0049766	0.878039	0.976146	Testis
Meta	ENSG00000060491.16	OGFR	-0.153366	-0.000734364	0.878109	0.976146	Testis
Meta	ENSG00000174500.12	GCSAM	-0.152654	-0.00329763	0.878671	0.976615	Testis
Meta	ENSG00000164434.11	FABP7	-0.152583	-0.00191264	0.878727	0.976615	Testis
Meta	ENSG00000235034.6	C19orf81	-0.152445	-0.000492009	0.878836	0.976626	Testis
Meta	ENSG00000197142.10	ACSL5	-0.152114	-0.00535316	0.879097	0.976752	Testis
Meta	ENSG00000138755.5	CXCL9	0.151891	0.00147879	0.879273	0.976752	Testis
Meta	ENSG00000006652.13	IFRD1	-0.151685	-0.000704328	0.879435	0.976752	Testis
Meta	ENSG00000065717.14	TLE2	-0.151476	-0.0083153	0.8796	0.976752	Testis
Meta	ENSG00000265519.1	CTD-3157E16.1	0.151431	0.000759923	0.879636	0.976752	Testis
Meta	ENSG00000121390.18	PSPC1	-0.151264	-0.00529956	0.879767	0.976752	Testis
Meta	ENSG00000080166.15	DCT	-0.151037	-0.000840909	0.879946	0.976752	Testis
Meta	ENSG00000040487.12	PQLC2	0.150976	0.00165904	0.879995	0.976752	Testis
Meta	ENSG00000173805.15	HAP1	-0.150941	0.00018217	0.880022	0.976752	Testis
Meta	ENSG00000273356.1	LINC02019	0.150818	0.00261059	0.880119	0.976752	Testis
Meta	ENSG00000145390.11	USP53	0.150803	0.00349183	0.880131	0.976752	Testis
Meta	ENSG00000165816.12	VWA2	-0.150718	-0.00378681	0.880198	0.976752	Testis
Meta	ENSG00000251567.5	RP11-775H9.2	-0.150605	-0.00176619	0.880287	0.976752	Testis
Meta	ENSG00000113073.14	SLC4A9	0.150557	0.00248843	0.880325	0.976752	Testis
Meta	ENSG00000163374.19	YY1AP1	-0.15035	-0.000996153	0.880489	0.976792	Testis
Meta	ENSG00000237312.1	RP11-475C16.2	-0.150176	-0.00236469	0.880625	0.976792	Testis
Meta	ENSG00000129988.5	LBP	-0.15011	-0.00101123	0.880678	0.976792	Testis
Meta	ENSG00000267574.1	CTC-525D6.5	0.149984	0.000670772	0.880777	0.976792	Testis
Meta	ENSG00000240747.7	KRBOX1	-0.149889	-0.0010591	0.880852	0.976792	Testis
Meta	ENSG00000279278.1	CH17-264L24.1	-0.149622	0.000414315	0.881063	0.976916	Testis
Meta	ENSG00000107104.18	KANK1	0.149168	0.00169207	0.881421	0.97711	Testis
Meta	ENSG00000116885.18	OSCP1	-0.149151	-0.00263186	0.881434	0.97711	Testis
Meta	ENSG00000142149.8	HUNK	-0.148619	0.000623723	0.881854	0.977451	Testis
Meta	ENSG00000260423.1	RP13-735L24.1	-0.148117	-0.00120725	0.882251	0.977451	Testis
Meta	ENSG00000171695.10	LKAAEAR1	-0.148	-0.0027896	0.882343	0.977451	Testis
Meta	ENSG00000243156.7	MICAL3	0.147881	0.00182573	0.882437	0.977451	Testis
Meta	ENSG00000072135.12	PTPN18	0.147837	0.0120959	0.882471	0.977451	Testis
Meta	ENSG00000164023.14	SGMS2	0.147583	-0.000814002	0.882672	0.977451	Testis
Meta	ENSG00000259142.1	LINC00644	0.147051	0.00447925	0.883091	0.977451	Testis
Meta	ENSG00000105750.14	ZNF85	0.146942	0.00635125	0.883177	0.977451	Testis
Meta	ENSG00000236716.1	RP11-478H13.1	-0.146907	-0.000659511	0.883205	0.977451	Testis
Meta	ENSG00000162722.8	TRIM58	-0.146863	-0.00418802	0.88324	0.977451	Testis
Meta	ENSG00000197043.13	ANXA6	-0.146826	-0.00209701	0.883269	0.977451	Testis
Meta	ENSG00000106069.21	CHN2	0.146767	0.00101626	0.883316	0.977451	Testis
Meta	ENSG00000213780.10	GTF2H4	0.146707	-0.000374739	0.883363	0.977451	Testis
Meta	ENSG00000269526.1	ERVV-1	-0.146646	-0.00330881	0.883411	0.977451	Testis
Meta	ENSG00000143452.15	HORMAD1	-0.146592	0.0028719	0.883454	0.977451	Testis
Meta	ENSG00000106633.15	GCK	0.146533	0.00152414	0.883501	0.977451	Testis
Meta	ENSG00000104381.12	GDAP1	0.14613	0.00384925	0.883819	0.977451	Testis
Meta	ENSG00000143028.8	SYPL2	0.146103	0.000540261	0.88384	0.977451	Testis
Meta	ENSG00000170324.20	FRMPD2	-0.145961	-0.00200762	0.883952	0.977451	Testis
Meta	ENSG00000270164.1	LINC01480	-0.145879	-0.00309327	0.884017	0.977451	Testis
Meta	ENSG00000120162.9	MOB3B	0.14577	0.00234898	0.884103	0.977451	Testis
Meta	ENSG00000258532.1	RP11-353P15.1	0.145233	0.00262879	0.884527	0.977451	Testis
Meta	ENSG00000113812.13	ACTR8	-0.145125	-0.00101639	0.884612	0.977451	Testis
Meta	ENSG00000183248.11	PRR36	-0.145054	-0.00491524	0.884668	0.977451	Testis
Meta	ENSG00000273033.2	LINC02035	0.145046	0.00221337	0.884674	0.977451	Testis
Meta	ENSG00000118407.14	FILIP1	-0.144892	0.000790374	0.884796	0.977451	Testis
Meta	ENSG00000016402.13	IL20RA	-0.144774	-0.000325078	0.88489	0.977451	Testis
Meta	ENSG00000225791.6	TRAM2-AS1	0.144757	0.00415574	0.884903	0.977451	Testis
Meta	ENSG00000186281.12	GPAT2	0.14474	0.00205243	0.884916	0.977451	Testis
Meta	ENSG00000272799.1	RP11-474N24.6	0.14471	0.000496118	0.884939	0.977451	Testis
Meta	ENSG00000178338.10	ZNF354B	0.144625	0.00289765	0.885007	0.977451	Testis
Meta	ENSG00000154328.15	NEIL2	-0.144504	-0.0068457	0.885102	0.977451	Testis
Meta	ENSG00000273136.6	NBPF26	0.144502	-0.000413851	0.885104	0.977451	Testis
Meta	ENSG00000109944.10	C11orf63	0.144295	-0.00129727	0.885267	0.977451	Testis
Meta	ENSG00000151893.14	CACUL1	0.144265	0.00317013	0.885291	0.977451	Testis
Meta	ENSG00000232225.6	LINC01047	-0.144246	-0.000609553	0.885306	0.977451	Testis
Meta	ENSG00000169129.14	AFAP1L2	-0.14415	-0.00721771	0.885382	0.977451	Testis
Meta	ENSG00000128342.4	LIF	0.14402	0.003017	0.885485	0.977456	Testis
Meta	ENSG00000223658.7	C1GALT1C1L	0.143682	0.000865592	0.885752	0.977543	Testis
Meta	ENSG00000223999.1	LL22NC03-102D1.18	-0.143672	-0.0056415	0.88576	0.977543	Testis
Meta	ENSG00000100979.14	PLTP	0.143483	0.00228264	0.885909	0.977599	Testis
Meta	ENSG00000115274.14	INO80B	-0.142733	-0.00245426	0.886501	0.978143	Testis
Meta	ENSG00000234292.3	RP11-213H15.1	0.14257	0.00218271	0.88663	0.978169	Testis
Meta	ENSG00000250032.1	CTD-2194L12.3	-0.142454	-0.00517077	0.886721	0.978169	Testis
Meta	ENSG00000254427.1	RP11-430H10.1	-0.142247	-0.000759721	0.886885	0.978176	Testis
Meta	ENSG00000274422.1	LL22NC03-2H8.5	0.141872	0.0301232	0.887181	0.978176	Testis
Meta	ENSG00000235687.8	LINC00993	-0.141745	-0.00205877	0.887282	0.978176	Testis
Meta	ENSG00000136827.11	TOR1A	0.14171	0.00715018	0.887309	0.978176	Testis
Meta	ENSG00000138744.14	NAAA	0.141579	0.000948963	0.887412	0.978176	Testis
Meta	ENSG00000227011.3	C17orf112	-0.141388	-0.00148373	0.887563	0.978176	Testis
Meta	ENSG00000134516.15	DOCK2	0.141385	0.00081319	0.887566	0.978176	Testis
Meta	ENSG00000154277.12	UCHL1	0.141285	0.00237939	0.887645	0.978176	Testis
Meta	ENSG00000205707.10	ETFRF1	0.141219	0.00556498	0.887697	0.978176	Testis
Meta	ENSG00000241106.6	HLA-DOB	-0.1412	-0.000356307	0.887712	0.978176	Testis
Meta	ENSG00000166900.15	STX3	-0.140882	-0.00432112	0.887963	0.978345	Testis
Meta	ENSG00000188659.9	SAXO2	0.140659	0.00114275	0.888139	0.978349	Testis
Meta	ENSG00000204351.11	SKIV2L	0.140562	0.00171312	0.888216	0.978349	Testis
Meta	ENSG00000087157.18	PGS1	-0.140268	-0.00171304	0.888448	0.978349	Testis
Meta	ENSG00000134452.19	FBXO18	-0.140231	-0.00977997	0.888478	0.978349	Testis
Meta	ENSG00000106484.14	MEST	0.139949	0.00965827	0.8887	0.978349	Testis
Meta	ENSG00000282160.1	AF067845.2	-0.13988	-0.00168217	0.888755	0.978349	Testis
Meta	ENSG00000162728.4	KCNJ9	0.139678	0.00304708	0.888914	0.978349	Testis
Meta	ENSG00000172197.10	MBOAT1	-0.139349	-0.00404632	0.889174	0.978349	Testis
Meta	ENSG00000161551.14	ZNF577	-0.139151	-0.00125866	0.889331	0.978349	Testis
Meta	ENSG00000104290.10	FZD3	0.139084	0.000951076	0.889384	0.978349	Testis
Meta	ENSG00000255269.2	RP11-702F3.4	0.138928	0.00242439	0.889507	0.978349	Testis
Meta	ENSG00000134262.12	AP4B1	-0.1389	-0.00140928	0.889529	0.978349	Testis
Meta	ENSG00000205978.5	NYNRIN	0.138897	0.00302592	0.889532	0.978349	Testis
Meta	ENSG00000131849.11	ZNF132	-0.138818	-0.000741825	0.889594	0.978349	Testis
Meta	ENSG00000120210.6	INSL6	0.138724	0.00277792	0.889668	0.978349	Testis
Meta	ENSG00000247516.6	MIR4458HG	0.138428	-0.000232245	0.889902	0.978349	Testis
Meta	ENSG00000182621.17	PLCB1	0.138386	0.00453589	0.889935	0.978349	Testis
Meta	ENSG00000152778.8	IFIT5	-0.13835	-0.00114735	0.889964	0.978349	Testis
Meta	ENSG00000196772.3	OR14A16	-0.138344	-0.000206615	0.889969	0.978349	Testis
Meta	ENSG00000008283.15	CYB561	0.138315	0.00448776	0.889992	0.978349	Testis
Meta	ENSG00000167360.4	OR51Q1	-0.137848	-0.00102277	0.89036	0.978349	Testis
Meta	ENSG00000159884.11	CCDC107	0.137797	0.00143993	0.890401	0.978349	Testis
Meta	ENSG00000168329.13	CX3CR1	-0.137765	-0.000891719	0.890426	0.978349	Testis
Meta	ENSG00000197520.10	FAM177B	0.137661	0.00292982	0.890508	0.978349	Testis
Meta	ENSG00000186205.12	2025-03-01	-0.13759	-0.00600322	0.890565	0.978349	Testis
Meta	ENSG00000197177.15	ADGRA1	-0.13758	-1.54048e-05	0.890572	0.978349	Testis
Meta	ENSG00000102753.9	KPNA3	0.137512	0.00188729	0.890626	0.978349	Testis
Meta	ENSG00000215251.3	FASTKD5	-0.137098	-0.0026664	0.890953	0.97851	Testis
Meta	ENSG00000078053.16	AMPH	0.137078	0.000933195	0.890969	0.97851	Testis
Meta	ENSG00000227479.1	AC124861.1	0.136914	0.00328499	0.891099	0.97851	Testis
Meta	ENSG00000105519.15	CAPS	0.136829	0.00125145	0.891166	0.97851	Testis
Meta	ENSG00000103496.14	STX4	-0.13666	-0.00115015	0.891299	0.978548	Testis
Meta	ENSG00000196329.11	GIMAP5	0.136474	0.000866611	0.891447	0.978602	Testis
Meta	ENSG00000151320.10	AKAP6	-0.136253	-0.0025681	0.891621	0.978685	Testis
Meta	ENSG00000266830.1	CTD-2008P7.8	-0.135824	-0.00179846	0.89196	0.978743	Testis
Meta	ENSG00000124006.14	OBSL1	0.135776	0.00335263	0.891998	0.978743	Testis
Meta	ENSG00000256209.1	RP11-897M7.1	-0.135771	-0.00171282	0.892002	0.978743	Testis
Meta	ENSG00000163440.11	PDCL2	-0.135689	-0.0033072	0.892067	0.978743	Testis
Meta	ENSG00000122335.13	SERAC1	0.135249	0.00146578	0.892415	0.978851	Testis
Meta	ENSG00000158793.13	NIT1	-0.135205	-0.00627706	0.89245	0.978851	Testis
Meta	ENSG00000273142.1	RP11-458F8.4	-0.135191	-0.00716284	0.892461	0.978851	Testis
Meta	ENSG00000175643.8	RMI2	-0.135001	-0.00225252	0.892611	0.978907	Testis
Meta	ENSG00000237579.2	LINC01514	0.134835	0.00716543	0.892742	0.978917	Testis
Meta	ENSG00000142632.16	ARHGEF19	0.134341	0.000854359	0.893133	0.978917	Testis
Meta	ENSG00000064313.11	TAF2	0.133942	0.00131508	0.893448	0.978917	Testis
Meta	ENSG00000086289.11	EPDR1	0.133903	0.0015284	0.893479	0.978917	Testis
Meta	ENSG00000197461.13	PDGFA	-0.133796	-0.00449942	0.893564	0.978917	Testis
Meta	ENSG00000231918.1	AC007682.1	0.133781	0.00222346	0.893576	0.978917	Testis
Meta	ENSG00000183230.16	CTNNA3	-0.133754	-0.000627777	0.893597	0.978917	Testis
Meta	ENSG00000158321.15	AUTS2	-0.133615	-0.00671951	0.893707	0.978917	Testis
Meta	ENSG00000100575.13	TIMM9	0.133606	0.00210729	0.893714	0.978917	Testis
Meta	ENSG00000110328.5	GALNT18	-0.133565	-0.00187136	0.893746	0.978917	Testis
Meta	ENSG00000167461.11	RAB8A	-0.13351	-0.00133842	0.89379	0.978917	Testis
Meta	ENSG00000105255.10	FSD1	-0.133495	-0.00514634	0.893802	0.978917	Testis
Meta	ENSG00000267407.1	CTD-2050I18.1	-0.133289	-0.00106552	0.893965	0.978959	Testis
Meta	ENSG00000089692.8	LAG3	0.132983	0.00162512	0.894207	0.978959	Testis
Meta	ENSG00000102547.18	CAB39L	-0.132674	-0.00117605	0.894451	0.978959	Testis
Meta	ENSG00000249346.6	LINC01016	0.132598	0.00526079	0.894511	0.978959	Testis
Meta	ENSG00000170248.13	PDCD6IP	-0.132593	-0.00383094	0.894515	0.978959	Testis
Meta	ENSG00000103150.5	MLYCD	0.13248	0.000795091	0.894605	0.978959	Testis
Meta	ENSG00000070081.15	NUCB2	0.132444	0.00133455	0.894633	0.978959	Testis
Meta	ENSG00000124227.5	ANKRD60	0.132363	0.000784605	0.894697	0.978959	Testis
Meta	ENSG00000064687.12	ABCA7	0.132325	0.00170665	0.894727	0.978959	Testis
Meta	ENSG00000186732.13	MPPED1	-0.132112	-0.00273484	0.894895	0.979035	Testis
Meta	ENSG00000258609.2	LINC-ROR	0.131523	-0.000603298	0.895361	0.979392	Testis
Meta	ENSG00000119878.5	CRIPT	-0.131219	-0.000904977	0.895602	0.979392	Testis
Meta	ENSG00000251250.1	RP11-404K5.4	0.131022	0.00190154	0.895758	0.979392	Testis
Meta	ENSG00000198951.11	NAGA	0.13096	0.000889305	0.895807	0.979392	Testis
Meta	ENSG00000086475.14	SEPHS1	-0.130771	-0.00230841	0.895956	0.979392	Testis
Meta	ENSG00000259130.1	RP11-219E7.3	0.130733	0.0013207	0.895987	0.979392	Testis
Meta	ENSG00000156970.12	BUB1B	0.130708	0.00304314	0.896007	0.979392	Testis
Meta	ENSG00000136828.18	RALGPS1	-0.130691	-0.00137344	0.89602	0.979392	Testis
Meta	ENSG00000183208.12	GDPGP1	0.130578	0.0044885	0.896109	0.979392	Testis
Meta	ENSG00000072840.12	EVC	0.129679	0.00160173	0.896821	0.979868	Testis
Meta	ENSG00000119285.10	HEATR1	0.129495	0.0046243	0.896966	0.979868	Testis
Meta	ENSG00000141854.9	MISP3	-0.129185	-0.000821221	0.897211	0.979868	Testis
Meta	ENSG00000261244.1	RP11-114H24.7	-0.129122	-0.000425353	0.897261	0.979868	Testis
Meta	ENSG00000272690.5	LINC02018	-0.128674	-0.000270012	0.897615	0.979868	Testis
Meta	ENSG00000077942.18	FBLN1	0.128603	-0.0030717	0.897671	0.979868	Testis
Meta	ENSG00000088899.14	LZTS3	0.128495	0.000977616	0.897757	0.979868	Testis
Meta	ENSG00000108091.10	CCDC6	0.128387	0.00257464	0.897843	0.979868	Testis
Meta	ENSG00000261729.1	GS1-204I12.4	-0.128372	-0.000962683	0.897855	0.979868	Testis
Meta	ENSG00000143167.11	GPA33	0.128351	0.00161686	0.897871	0.979868	Testis
Meta	ENSG00000072858.10	SIDT1	-0.128321	-0.00406564	0.897895	0.979868	Testis
Meta	ENSG00000135914.5	HTR2B	0.128208	0.000876747	0.897984	0.979868	Testis
Meta	ENSG00000053372.4	MRTO4	-0.128129	-0.000722088	0.898047	0.979868	Testis
Meta	ENSG00000164694.16	FNDC1	-0.128047	-0.0012475	0.898112	0.979868	Testis
Meta	ENSG00000078747.14	ITCH	-0.128044	-0.00380556	0.898114	0.979868	Testis
Meta	ENSG00000278023.5	RDM1	0.128034	0.00630284	0.898122	0.979868	Testis
Meta	ENSG00000135636.13	DYSF	-0.127824	-0.00187736	0.898288	0.979942	Testis
Meta	ENSG00000224844.1	AC107079.1	-0.12757	-0.00248981	0.89849	0.980054	Testis
Meta	ENSG00000171960.10	PPIH	0.127246	0.000387958	0.898745	0.980225	Testis
Meta	ENSG00000143858.11	SYT2	0.127074	-3.79772e-05	0.898882	0.980242	Testis
Meta	ENSG00000141433.12	ADCYAP1	-0.12683	0.000460031	0.899075	0.980242	Testis
Meta	ENSG00000267731.1	RP11-147L13.8	-0.126768	-0.00139954	0.899124	0.980242	Testis
Meta	ENSG00000256684.1	RP11-49K4.2	-0.126654	-0.000887207	0.899214	0.980242	Testis
Meta	ENSG00000156172.5	C8orf37	-0.126437	-0.00057721	0.899386	0.980242	Testis
Meta	ENSG00000179046.8	TRIML2	0.12643	0.000736917	0.899392	0.980242	Testis
Meta	ENSG00000197386.10	HTT	-0.12631	-0.00209763	0.899486	0.980242	Testis
Meta	ENSG00000169194.9	IL13	0.126135	0.00221218	0.899625	0.980242	Testis
Meta	ENSG00000111846.16	GCNT2	0.126105	0.000902645	0.899648	0.980242	Testis
Meta	ENSG00000185666.14	SYN3	0.125796	0.00281581	0.899893	0.980326	Testis
Meta	ENSG00000225488.1	RP11-760D2.1	-0.125758	-0.00210175	0.899923	0.980326	Testis
Meta	ENSG00000179361.17	ARID3B	-0.125512	0.00058021	0.900119	0.980408	Testis
Meta	ENSG00000122012.13	SV2C	0.125414	0.00094639	0.900196	0.980408	Testis
Meta	ENSG00000177084.16	POLE	-0.125178	-0.004957	0.900383	0.980501	Testis
Meta	ENSG00000186806.5	VSIG10L	0.125057	0.000955306	0.900478	0.980501	Testis
Meta	ENSG00000136381.12	IREB2	-0.124642	-0.00451762	0.900807	0.980751	Testis
Meta	ENSG00000125900.12	SIRPD	0.124397	0.00371195	0.901001	0.980855	Testis
Meta	ENSG00000162947.4	LINC01931	-0.124002	-0.00261439	0.901314	0.980971	Testis
Meta	ENSG00000100266.18	PACSIN2	0.123936	0.0119258	0.901366	0.980971	Testis
Meta	ENSG00000170113.15	NIPA1	-0.123877	-0.00129299	0.901413	0.980971	Testis
Meta	ENSG00000104660.17	LEPROTL1	0.123764	0.00136334	0.901502	0.980971	Testis
Meta	ENSG00000058799.14	YIPF1	0.123615	0.000661617	0.90162	0.980992	Testis
Meta	ENSG00000133874.1	RNF122	0.123422	0.00132897	0.901773	0.98102	Testis
Meta	ENSG00000158161.15	EYA3	0.123092	0.00155857	0.902034	0.98102	Testis
Meta	ENSG00000085978.21	ATG16L1	0.123025	0.001656	0.902087	0.98102	Testis
Meta	ENSG00000204300.6	TMEM225	-0.122993	-0.000128541	0.902113	0.98102	Testis
Meta	ENSG00000163046.15	ANKRD30BL	-0.122957	-0.00100467	0.902141	0.98102	Testis
Meta	ENSG00000229175.1	LINC00382	0.122583	0.000703604	0.902437	0.98102	Testis
Meta	ENSG00000228037.1	RP3-395M20.9	0.122564	-0.000489894	0.902453	0.98102	Testis
Meta	ENSG00000205683.11	DPF3	0.122299	0.00274589	0.902662	0.98102	Testis
Meta	ENSG00000132000.11	PODNL1	-0.122271	-0.00079111	0.902684	0.98102	Testis
Meta	ENSG00000212694.8	LINC01089	0.122172	0.00147701	0.902763	0.98102	Testis
Meta	ENSG00000159788.18	RGS12	-0.122074	-0.00257098	0.902841	0.98102	Testis
Meta	ENSG00000153015.15	CWC27	-0.122065	-0.00151935	0.902848	0.98102	Testis
Meta	ENSG00000183019.7	MCEMP1	-0.121962	-0.00109745	0.902929	0.98102	Testis
Meta	ENSG00000229433.1	LINC02069	-0.121374	-0.00122658	0.903395	0.981378	Testis
Meta	ENSG00000225548.5	LINC01980	-0.121297	0.000381337	0.903456	0.981378	Testis
Meta	ENSG00000137101.12	CD72	-0.121054	-0.00252864	0.903648	0.981456	Testis
Meta	ENSG00000163864.15	NMNAT3	-0.120957	-0.0009407	0.903725	0.981456	Testis
Meta	ENSG00000123095.5	BHLHE41	0.120705	0.00280493	0.903924	0.981565	Testis
Meta	ENSG00000261095.1	RP11-899L11.1	-0.120578	0.000702251	0.904025	0.981567	Testis
Meta	ENSG00000264265.1	LINC01925	-0.120377	-0.000150219	0.904185	0.981589	Testis
Meta	ENSG00000266821.1	RP11-6N17.2	0.120231	0.00148029	0.9043	0.981589	Testis
Meta	ENSG00000214113.10	LYRM4	-0.120178	-0.000795651	0.904342	0.981589	Testis
Meta	ENSG00000256870.2	SLC5A8	-0.119772	-0.00501632	0.904664	0.981607	Testis
Meta	ENSG00000187094.11	CCK	0.119695	0.000408603	0.904725	0.981607	Testis
Meta	ENSG00000140105.17	WARS	0.11963	0.000766625	0.904776	0.981607	Testis
Meta	ENSG00000123329.17	ARHGAP9	-0.119426	-0.00109217	0.904938	0.981607	Testis
Meta	ENSG00000253361.1	RP11-675F6.3	0.119372	0.00204141	0.904981	0.981607	Testis
Meta	ENSG00000267943.1	CTD-2620I22.3	0.11934	0.00138816	0.905006	0.981607	Testis
Meta	ENSG00000183850.13	ZNF730	-0.119259	-0.00176999	0.90507	0.981607	Testis
Meta	ENSG00000059769.19	DNAJC25	0.119159	0.00282083	0.905149	0.981607	Testis
Meta	ENSG00000214063.10	TSPAN4	-0.118959	-0.0111013	0.905308	0.981653	Testis
Meta	ENSG00000118762.7	PKD2	0.118733	0.000815825	0.905487	0.981653	Testis
Meta	ENSG00000128563.13	PRKRIP1	-0.118714	-0.00023525	0.905502	0.981653	Testis
Meta	ENSG00000233701.3	PRR23C	0.118607	0.000539295	0.905587	0.981653	Testis
Meta	ENSG00000261600.1	RP11-575H3.1	-0.118464	-0.00232886	0.9057	0.981669	Testis
Meta	ENSG00000204991.10	SPIRE2	-0.118278	-0.00060708	0.905847	0.981689	Testis
Meta	ENSG00000000457.13	SCYL3	-0.118101	-0.0016009	0.905988	0.981689	Testis
Meta	ENSG00000133640.18	LRRIQ1	0.118067	-0.00177822	0.906015	0.981689	Testis
Meta	ENSG00000261456.5	TUBB8	-0.117906	-0.000403413	0.906143	0.981713	Testis
Meta	ENSG00000277075.2	HIST1H2AE	0.117736	0.00189493	0.906277	0.981713	Testis
Meta	ENSG00000237440.8	ZNF737	0.117664	0.00133762	0.906334	0.981713	Testis
Meta	ENSG00000002726.20	AOC1	0.116993	0.000335505	0.906865	0.982065	Testis
Meta	ENSG00000185436.11	IFNLR1	0.116554	0.00148562	0.907214	0.982065	Testis
Meta	ENSG00000261080.1	RP1-166H4.2	-0.116513	-0.00211835	0.907246	0.982065	Testis
Meta	ENSG00000196900.4	TEX43	0.116459	-0.000193022	0.907289	0.982065	Testis
Meta	ENSG00000089775.11	ZBTB25	-0.116383	-0.00182214	0.907349	0.982065	Testis
Meta	ENSG00000123240.16	OPTN	0.116373	0.000959689	0.907357	0.982065	Testis
Meta	ENSG00000122417.15	ODF2L	-0.116164	-0.00199567	0.907523	0.982065	Testis
Meta	ENSG00000104804.7	TULP2	-0.116144	-0.000294284	0.907539	0.982065	Testis
Meta	ENSG00000152404.15	CWF19L2	-0.116098	-0.00121945	0.907575	0.982065	Testis
Meta	ENSG00000114115.9	RBP1	-0.116007	-0.00224396	0.907647	0.982065	Testis
Meta	ENSG00000181467.4	RAP2B	0.11564	0.00170012	0.907938	0.982153	Testis
Meta	ENSG00000225879.1	RP3-495K2.3	-0.115606	-0.00138318	0.907965	0.982153	Testis
Meta	ENSG00000169436.16	COL22A1	-0.11553	0.000803656	0.908025	0.982153	Testis
Meta	ENSG00000029725.16	RABEP1	0.114929	0.000654041	0.908502	0.982391	Testis
Meta	ENSG00000105971.14	CAV2	0.114865	0.000548018	0.908552	0.982391	Testis
Meta	ENSG00000235601.1	BARX1-AS1	0.11479	0.00169372	0.908611	0.982391	Testis
Meta	ENSG00000183696.13	UPP1	0.114662	0.00188708	0.908713	0.982391	Testis
Meta	ENSG00000231500.6	RPS18	-0.114629	-0.00149389	0.908739	0.982391	Testis
Meta	ENSG00000133433.10	GSTT2B	0.114305	0.000205467	0.908996	0.982562	Testis
Meta	ENSG00000151789.10	ZNF385D	0.114121	-0.00039433	0.909142	0.982613	Testis
Meta	ENSG00000181626.11	ANKRD62	0.113861	0.00203059	0.909348	0.982632	Testis
Meta	ENSG00000175727.13	MLXIP	0.113845	0.000957772	0.909361	0.982632	Testis
Meta	ENSG00000039537.13	C6	-0.11346	-0.00464309	0.909666	0.982632	Testis
Meta	ENSG00000051620.10	HEBP2	0.113321	0.00163338	0.909776	0.982632	Testis
Meta	ENSG00000267401.1	RP11-396N11.1	0.113311	0.000975316	0.909784	0.982632	Testis
Meta	ENSG00000143603.18	KCNN3	0.113266	0.00080732	0.90982	0.982632	Testis
Meta	ENSG00000042813.7	ZPBP	-0.113226	-0.00252632	0.909852	0.982632	Testis
Meta	ENSG00000253584.1	CTD-2374C24.1	0.11282	0.0012749	0.910173	0.982843	Testis
Meta	ENSG00000225913.2	RP11-57C13.6	0.112554	0.000453898	0.910384	0.982843	Testis
Meta	ENSG00000176928.5	GCNT4	0.112494	0.000553205	0.910432	0.982843	Testis
Meta	ENSG00000254002.1	RP11-213G6.2	0.11248	0.000890586	0.910443	0.982843	Testis
Meta	ENSG00000186020.12	ZNF529	0.112155	0.00483286	0.910701	0.983015	Testis
Meta	ENSG00000162004.16	CCDC78	-0.111795	-0.000818133	0.910986	0.983119	Testis
Meta	ENSG00000250723.5	RP11-79E3.2	-0.111783	-0.00158233	0.910995	0.983119	Testis
Meta	ENSG00000162434.11	JAK1	0.111383	0.000751288	0.911313	0.983324	Testis
Meta	ENSG00000167617.2	CDC42EP5	0.111225	0.00360716	0.911438	0.983324	Testis
Meta	ENSG00000127540.11	UQCR11	-0.111167	0.000262705	0.911484	0.983324	Testis
Meta	ENSG00000204642.13	HLA-F	-0.111045	-0.000325812	0.911581	0.983324	Testis
Meta	ENSG00000133477.16	FAM83F	0.110286	0.00138943	0.912183	0.983804	Testis
Meta	ENSG00000105699.16	LSR	-0.110183	-0.00335818	0.912264	0.983804	Testis
Meta	ENSG00000205089.7	CCNI2	-0.109896	-0.000809719	0.912492	0.983804	Testis
Meta	ENSG00000089234.15	BRAP	-0.109633	-0.00698637	0.9127	0.983804	Testis
Meta	ENSG00000105447.12	GRWD1	0.109417	0.0111643	0.912872	0.983804	Testis
Meta	ENSG00000138750.14	NUP54	-0.109363	-0.0021354	0.912914	0.983804	Testis
Meta	ENSG00000159164.9	SV2A	0.109315	0.00451651	0.912952	0.983804	Testis
Meta	ENSG00000111450.13	STX2	-0.109274	-0.00102618	0.912985	0.983804	Testis
Meta	ENSG00000100031.18	GGT1	0.109203	0.00051147	0.913042	0.983804	Testis
Meta	ENSG00000174667.3	OR7D4	-0.108916	-0.000522998	0.913269	0.983804	Testis
Meta	ENSG00000101542.9	CDH20	0.108633	0.00231051	0.913493	0.983804	Testis
Meta	ENSG00000162366.7	PDZK1IP1	0.108625	0.00231174	0.9135	0.983804	Testis
Meta	ENSG00000250081.1	CTD-2116N20.1	0.108431	0.000819692	0.913654	0.983804	Testis
Meta	ENSG00000232746.1	LINC02022	0.10826	0.000961997	0.91379	0.983804	Testis
Meta	ENSG00000129566.12	TEP1	0.108205	-0.00110634	0.913833	0.983804	Testis
Meta	ENSG00000227301.1	RP11-384P7.5	0.108187	0.00140026	0.913848	0.983804	Testis
Meta	ENSG00000176136.6	MC5R	0.108177	0.00107484	0.913855	0.983804	Testis
Meta	ENSG00000148950.9	IMMP1L	0.107829	0.00103948	0.914132	0.983804	Testis
Meta	ENSG00000135702.14	CHST5	0.107814	0.000744085	0.914143	0.983804	Testis
Meta	ENSG00000260306.1	RP11-645C24.5	-0.107801	-0.00166564	0.914153	0.983804	Testis
Meta	ENSG00000166411.13	IDH3A	-0.107735	-0.00493007	0.914206	0.983804	Testis
Meta	ENSG00000126217.20	MCF2L	-0.107353	-0.00129339	0.914509	0.983804	Testis
Meta	ENSG00000270038.1	RP11-1070N10.7	-0.107264	-0.000574499	0.91458	0.983804	Testis
Meta	ENSG00000155256.17	ZFYVE27	-0.107196	-0.00356736	0.914633	0.983804	Testis
Meta	ENSG00000111913.17	FAM65B	-0.107196	-0.000629251	0.914634	0.983804	Testis
Meta	ENSG00000172748.13	ZNF596	0.107125	0.00564023	0.91469	0.983804	Testis
Meta	ENSG00000172482.4	AGXT	-0.107011	-0.00205514	0.914781	0.983804	Testis
Meta	ENSG00000130414.11	NDUFA10	-0.106784	-0.00156705	0.91496	0.983804	Testis
Meta	ENSG00000251283.1	RP11-171N4.2	0.106628	0.00227695	0.915084	0.983804	Testis
Meta	ENSG00000145996.11	CDKAL1	0.1066	0.000588251	0.915107	0.983804	Testis
Meta	ENSG00000139636.15	LMBR1L	0.106537	0.000732675	0.915156	0.983804	Testis
Meta	ENSG00000185619.18	PCGF3	0.106427	0.000907315	0.915244	0.983804	Testis
Meta	ENSG00000182175.13	RGMA	-0.106251	-0.00265194	0.915383	0.983804	Testis
Meta	ENSG00000267695.1	RP11-1030E3.1	0.10624	0.000367486	0.915392	0.983804	Testis
Meta	ENSG00000018408.14	WWTR1	-0.105668	-0.0004969	0.915846	0.984185	Testis
Meta	ENSG00000113658.16	SMAD5	-0.105301	-0.00524848	0.916137	0.984391	Testis
Meta	ENSG00000267643.1	RP11-64C12.4	0.105029	0.000534262	0.916353	0.984405	Testis
Meta	ENSG00000117009.11	KMO	0.104934	0.00165343	0.916428	0.984405	Testis
Meta	ENSG00000185904.11	LINC00839	0.104911	0.000695226	0.916447	0.984405	Testis
Meta	ENSG00000115137.11	DNAJC27	0.104616	0.00224588	0.91668	0.984549	Testis
Meta	ENSG00000232448.1	RP11-416N4.1	-0.104158	-0.0014592	0.917044	0.984637	Testis
Meta	ENSG00000113272.13	THG1L	0.10394	0.000670185	0.917217	0.984637	Testis
Meta	ENSG00000196678.13	ERI2	0.103899	0.00239283	0.917249	0.984637	Testis
Meta	ENSG00000100804.18	PSMB5	0.103881	0.00154876	0.917264	0.984637	Testis
Meta	ENSG00000134222.16	PSRC1	-0.103813	-0.00162279	0.917318	0.984637	Testis
Meta	ENSG00000142534.6	RPS11	-0.103667	-0.00415563	0.917433	0.984637	Testis
Meta	ENSG00000125648.14	SLC25A23	-0.103562	-0.0027773	0.917517	0.984637	Testis
Meta	ENSG00000233942.1	AC004012.1	-0.103515	-0.000314581	0.917554	0.984637	Testis
Meta	ENSG00000137509.10	PRCP	0.103357	0.00130455	0.91768	0.984665	Testis
Meta	ENSG00000255332.7	RP11-201M22.1	0.102988	0.00197656	0.917972	0.984733	Testis
Meta	ENSG00000164252.12	AGGF1	-0.102844	-0.00353307	0.918086	0.984733	Testis
Meta	ENSG00000153898.12	MCOLN2	-0.102647	-0.00305251	0.918243	0.984733	Testis
Meta	ENSG00000084073.8	ZMPSTE24	0.102616	0.00860829	0.918268	0.984733	Testis
Meta	ENSG00000110435.11	PDHX	-0.102532	0.0017204	0.918334	0.984733	Testis
Meta	ENSG00000145241.10	CENPC	0.102528	0.00141034	0.918337	0.984733	Testis
Meta	ENSG00000137054.15	POLR1E	0.102229	0.00270567	0.918575	0.984795	Testis
Meta	ENSG00000280418.1	AC007326.10	0.102206	0.00012927	0.918593	0.984795	Testis
Meta	ENSG00000257097.1	CLIP1-AS1	0.101895	0.000741461	0.91884	0.9848	Testis
Meta	ENSG00000121988.17	ZRANB3	-0.101891	-0.00211546	0.918843	0.9848	Testis
Meta	ENSG00000112902.11	SEMA5A	0.101825	0.000919936	0.918896	0.9848	Testis
Meta	ENSG00000073150.13	PANX2	0.101118	0.00210583	0.919457	0.985147	Testis
Meta	ENSG00000243955.5	GSTA1	-0.100766	-0.000771976	0.919737	0.985147	Testis
Meta	ENSG00000143839.14	REN	-0.100733	-0.00243166	0.919763	0.985147	Testis
Meta	ENSG00000103479.15	RBL2	-0.100634	-0.00140708	0.919841	0.985147	Testis
Meta	ENSG00000137558.7	PI15	0.100411	0.000509935	0.920018	0.985147	Testis
Meta	ENSG00000237899.1	RP4-739H11.3	0.100217	0.000410308	0.920172	0.985147	Testis
Meta	ENSG00000197147.13	LRRC8B	0.100027	0.00669002	0.920323	0.985147	Testis
Meta	ENSG00000170776.21	AKAP13	-0.0998215	-0.00114267	0.920486	0.985147	Testis
Meta	ENSG00000134780.9	DAGLA	0.0997974	0.000379497	0.920505	0.985147	Testis
Meta	ENSG00000105497.7	ZNF175	-0.099579	-0.000679494	0.920679	0.985147	Testis
Meta	ENSG00000165644.10	COMTD1	0.0992461	0.00455184	0.920943	0.985147	Testis
Meta	ENSG00000163378.13	EOGT	0.0991634	0.00105124	0.921009	0.985147	Testis
Meta	ENSG00000230920.1	RP11-527D15.1	0.099114	0.000714524	0.921048	0.985147	Testis
Meta	ENSG00000167526.13	RPL13	-0.0990285	-0.00162397	0.921116	0.985147	Testis
Meta	ENSG00000250390.2	RP11-338H14.1	0.0989608	0.00104846	0.921169	0.985147	Testis
Meta	ENSG00000116874.11	WARS2	-0.0989332	-0.00179768	0.921191	0.985147	Testis
Meta	ENSG00000113088.5	GZMK	-0.0989264	-0.00116626	0.921197	0.985147	Testis
Meta	ENSG00000130518.16	KIAA1683	0.0988527	0.000446246	0.921255	0.985147	Testis
Meta	ENSG00000227555.1	MIR4290HG	0.0988324	0.00114389	0.921271	0.985147	Testis
Meta	ENSG00000173077.14	2025-12-01	-0.0988078	-0.000601248	0.921291	0.985147	Testis
Meta	ENSG00000135269.17	TES	-0.0987051	-0.0019503	0.921372	0.985147	Testis
Meta	ENSG00000250682.5	LINC00491	-0.0986704	-0.00408662	0.9214	0.985147	Testis
Meta	ENSG00000175294.5	CATSPER1	0.0984153	0.00119096	0.921603	0.985257	Testis
Meta	ENSG00000012983.11	MAP4K5	-0.0981424	-0.000842988	0.921819	0.985263	Testis
Meta	ENSG00000129204.16	USP6	0.0980685	0.00209504	0.921878	0.985263	Testis
Meta	ENSG00000267273.1	CTC-543D15.3	-0.0979719	-0.00158809	0.921955	0.985263	Testis
Meta	ENSG00000186866.16	POFUT2	-0.0979087	0.000575252	0.922005	0.985263	Testis
Meta	ENSG00000213585.10	VDAC1	0.0977541	0.00638389	0.922128	0.985288	Testis
Meta	ENSG00000133460.19	SLC2A11	-0.0971824	-0.0015315	0.922582	0.985667	Testis
Meta	ENSG00000196946.10	ZNF705A	0.0969736	0.0026899	0.922747	0.985737	Testis
Meta	ENSG00000168216.10	LMBRD1	0.0968003	0.00113886	0.922885	0.985737	Testis
Meta	ENSG00000111348.8	ARHGDIB	-0.0967256	-0.00094928	0.922944	0.985737	Testis
Meta	ENSG00000109805.9	NCAPG	-0.0964737	-0.00063143	0.923144	0.985845	Testis
Meta	ENSG00000183246.6	RIMBP3C	0.0958008	0.00089687	0.923679	0.985962	Testis
Meta	ENSG00000180658.3	OR2A4	0.095764	-6.19044e-05	0.923708	0.985962	Testis
Meta	ENSG00000011114.14	BTBD7	0.0956793	0.00140145	0.923775	0.985962	Testis
Meta	ENSG00000166377.19	ATP9B	-0.0954883	-0.000880591	0.923927	0.985962	Testis
Meta	ENSG00000158445.9	KCNB1	0.0953294	0.00324728	0.924053	0.985962	Testis
Meta	ENSG00000228741.2	SPATA13	0.0948697	0.00156794	0.924418	0.985962	Testis
Meta	ENSG00000168300.13	PCMTD1	0.0948271	0.0038773	0.924452	0.985962	Testis
Meta	ENSG00000272989.1	LINC02012	-0.0947835	-0.00173027	0.924487	0.985962	Testis
Meta	ENSG00000172301.10	COPRS	-0.0947447	-0.0016206	0.924518	0.985962	Testis
Meta	ENSG00000106603.18	COA1	-0.0946248	-0.00200035	0.924613	0.985962	Testis
Meta	ENSG00000137055.14	PLAA	-0.0945435	-0.00227979	0.924677	0.985962	Testis
Meta	ENSG00000254333.1	NDST1-AS1	-0.0944879	-0.000321214	0.924722	0.985962	Testis
Meta	ENSG00000136878.12	USP20	0.0944604	0.00117549	0.924743	0.985962	Testis
Meta	ENSG00000175334.7	BANF1	0.0944558	0.00294869	0.924747	0.985962	Testis
Meta	ENSG00000140990.14	NDUFB10	-0.0942344	-0.0038124	0.924923	0.985962	Testis
Meta	ENSG00000168502.17	MTCL1	0.0939909	0.000859983	0.925116	0.985962	Testis
Meta	ENSG00000128578.9	STRIP2	0.0939439	0.000979873	0.925154	0.985962	Testis
Meta	ENSG00000164136.16	IL15	-0.0938422	-0.00133704	0.925235	0.985962	Testis
Meta	ENSG00000171503.11	ETFDH	0.0938387	-0.00105819	0.925237	0.985962	Testis
Meta	ENSG00000266743.1	RP11-94B19.6	-0.0938368	-0.000786975	0.925239	0.985962	Testis
Meta	ENSG00000105357.15	MYH14	-0.0931771	-0.000344172	0.925763	0.986217	Testis
Meta	ENSG00000196932.11	TMEM26	0.0930101	0.00026888	0.925896	0.986217	Testis
Meta	ENSG00000165568.17	AKR1E2	-0.0928491	-0.000632186	0.926023	0.986217	Testis
Meta	ENSG00000228338.1	LINC01784	-0.0928132	-0.00181763	0.926052	0.986217	Testis
Meta	ENSG00000141447.17	OSBPL1A	0.0927987	0.00253395	0.926063	0.986217	Testis
Meta	ENSG00000149262.16	INTS4	0.0927858	0.00264445	0.926074	0.986217	Testis
Meta	ENSG00000184709.7	LRRC26	0.0925557	0.00332415	0.926257	0.986306	Testis
Meta	ENSG00000152076.18	CCDC74B	0.0921717	-0.000162514	0.926562	0.986368	Testis
Meta	ENSG00000136813.14	KIAA0368	0.0920844	0.00114182	0.926631	0.986368	Testis
Meta	ENSG00000134996.11	OSTF1	-0.0920827	-7.1447e-05	0.926632	0.986368	Testis
Meta	ENSG00000226562.3	CYP4F26P	-0.0916644	-0.00162481	0.926965	0.986368	Testis
Meta	ENSG00000203999.8	LINC01270	-0.0915255	-0.000947803	0.927075	0.986368	Testis
Meta	ENSG00000108591.9	DRG2	0.0913787	0.00250727	0.927192	0.986368	Testis
Meta	ENSG00000134686.18	PHC2	0.0912538	0.00406322	0.927291	0.986368	Testis
Meta	ENSG00000106804.7	C5	0.0911914	0.00128418	0.927341	0.986368	Testis
Meta	ENSG00000169432.14	SCN9A	0.0911839	0.000697607	0.927346	0.986368	Testis
Meta	ENSG00000120327.6	PCDHB14	0.0911613	0.000563075	0.927364	0.986368	Testis
Meta	ENSG00000137267.5	TUBB2A	0.0910666	0.00141165	0.92744	0.986368	Testis
Meta	ENSG00000000460.16	C1orf112	0.0909835	0.00090887	0.927506	0.986368	Testis
Meta	ENSG00000137501.17	SYTL2	0.0906126	0.00287709	0.9278	0.986553	Testis
Meta	ENSG00000120942.13	UBIAD1	0.0904243	0.00304807	0.92795	0.986553	Testis
Meta	ENSG00000124772.11	CPNE5	-0.0903895	-0.000407314	0.927978	0.986553	Testis
Meta	ENSG00000102879.15	CORO1A	0.0902138	0.00133942	0.928117	0.986596	Testis
Meta	ENSG00000134551.12	PRH2	-0.0898248	-0.000505746	0.928426	0.986769	Testis
Meta	ENSG00000183624.13	HMCES	0.0896206	0.000472663	0.928589	0.986769	Testis
Meta	ENSG00000133107.14	TRPC4	-0.0894811	-0.00302631	0.9287	0.986769	Testis
Meta	ENSG00000174450.11	GOLGA6L2	0.089478	0.00156266	0.928702	0.986769	Testis
Meta	ENSG00000188846.13	RPL14	0.0893841	0.00157508	0.928777	0.986769	Testis
Meta	ENSG00000127054.20	INTS11	-0.089208	0.000436972	0.928917	0.986808	Testis
Meta	ENSG00000152952.11	PLOD2	-0.0890069	-0.000664054	0.929076	0.986808	Testis
Meta	ENSG00000267011.5	CTB-50L17.16	0.0888402	0.000757957	0.929209	0.986808	Testis
Meta	ENSG00000187045.16	TMPRSS6	0.0887424	0.000744958	0.929287	0.986808	Testis
Meta	ENSG00000168806.7	LCMT2	-0.0883391	-0.00130635	0.929607	0.986808	Testis
Meta	ENSG00000038002.8	AGA	-0.0883199	-0.000877285	0.929622	0.986808	Testis
Meta	ENSG00000166228.8	PCBD1	-0.0883188	-0.00115419	0.929623	0.986808	Testis
Meta	ENSG00000104313.17	EYA1	-0.0882557	-0.000106172	0.929673	0.986808	Testis
Meta	ENSG00000168569.7	TMEM223	-0.0879892	-0.00618832	0.929885	0.986808	Testis
Meta	ENSG00000281655.1	RP11-817J15.3	-0.0879651	-0.00111444	0.929904	0.986808	Testis
Meta	ENSG00000126870.15	WDR60	0.0875853	0.000388257	0.930206	0.986808	Testis
Meta	ENSG00000122783.16	C7orf49	-0.0874227	-0.000568678	0.930336	0.986808	Testis
Meta	ENSG00000228049.7	POLR2J2	0.0873434	0.000534675	0.930399	0.986808	Testis
Meta	ENSG00000224413.1	AP001476.2	-0.0873305	-0.00217379	0.930409	0.986808	Testis
Meta	ENSG00000100151.15	PICK1	-0.0871795	-0.00253596	0.930529	0.986808	Testis
Meta	ENSG00000239779.6	WBP1	0.0868272	0.00157182	0.930809	0.986808	Testis
Meta	ENSG00000121594.11	CD80	0.0866939	-0.000465522	0.930915	0.986808	Testis
Meta	ENSG00000072182.12	ASIC4	-0.0866857	-0.000454977	0.930921	0.986808	Testis
Meta	ENSG00000171574.17	ZNF584	0.0866173	0.000710714	0.930976	0.986808	Testis
Meta	ENSG00000065485.19	PDIA5	0.0865653	0.00230357	0.931017	0.986808	Testis
Meta	ENSG00000258572.1	RP11-1070N10.3	0.0864963	0.00213611	0.931072	0.986808	Testis
Meta	ENSG00000117724.12	CENPF	-0.0864783	-0.00178542	0.931086	0.986808	Testis
Meta	ENSG00000121210.15	KIAA0922	-0.0862896	-0.00388808	0.931236	0.986808	Testis
Meta	ENSG00000104760.16	FGL1	0.0862628	0.00521119	0.931257	0.986808	Testis
Meta	ENSG00000105499.13	PLA2G4C	-0.0859406	-0.000238827	0.931514	0.986808	Testis
Meta	ENSG00000249365.1	RP11-508M8.1	0.0858082	0.00178232	0.931619	0.986808	Testis
Meta	ENSG00000025434.18	NR1H3	-0.0856775	-0.00224709	0.931723	0.986808	Testis
Meta	ENSG00000126787.12	DLGAP5	-0.0856441	-0.00233258	0.931749	0.986808	Testis
Meta	ENSG00000278129.1	ZNF8	-0.0855117	-0.000514069	0.931855	0.986808	Testis
Meta	ENSG00000100441.9	KHNYN	-0.0854986	-0.000386023	0.931865	0.986808	Testis
Meta	ENSG00000230453.9	ANKRD18B	0.0854647	0.00013833	0.931892	0.986808	Testis
Meta	ENSG00000105968.18	H2AFV	0.0853106	0.00178007	0.932014	0.986833	Testis
Meta	ENSG00000181408.3	UTS2R	0.0850269	0.000573419	0.93224	0.986872	Testis
Meta	ENSG00000260947.1	RP11-384P7.7	-0.0850142	-0.00126498	0.93225	0.986872	Testis
Meta	ENSG00000113296.14	THBS4	-0.0848764	-0.00145586	0.93236	0.986883	Testis
Meta	ENSG00000163785.12	RYK	-0.084333	-0.00748278	0.932792	0.987235	Testis
Meta	ENSG00000170590.9	LINC00266-3	-0.0841233	-0.00154185	0.932958	0.987264	Testis
Meta	ENSG00000117791.15	2025-03-02	-0.0839897	0.000171732	0.933065	0.987264	Testis
Meta	ENSG00000258526.5	RP11-111A21.1	0.0837766	0.00118237	0.933234	0.987264	Testis
Meta	ENSG00000244693.1	CTAGE8	0.0837681	0.000210773	0.933241	0.987264	Testis
Meta	ENSG00000236318.2	KCCAT333	-0.0836741	-0.00107341	0.933316	0.987264	Testis
Meta	ENSG00000183048.11	SLC25A10	0.0833666	0.00114845	0.93356	0.987417	Testis
Meta	ENSG00000102934.9	PLLP	-0.0829253	-0.00138699	0.933911	0.987431	Testis
Meta	ENSG00000163637.12	PRICKLE2	-0.0828322	7.51233e-05	0.933985	0.987431	Testis
Meta	ENSG00000104901.6	DKKL1	-0.0828277	-0.000544979	0.933989	0.987431	Testis
Meta	ENSG00000171606.17	ZNF274	-0.082783	-0.000365477	0.934024	0.987431	Testis
Meta	ENSG00000103404.14	USP31	0.0825955	0.00109633	0.934173	0.987431	Testis
Meta	ENSG00000264699.1	LINC01912	-0.0825638	-0.000318751	0.934198	0.987431	Testis
Meta	ENSG00000100023.18	PPIL2	-0.0823169	-0.00186815	0.934395	0.987431	Testis
Meta	ENSG00000122543.10	OCM	-0.0822297	-0.000365195	0.934464	0.987431	Testis
Meta	ENSG00000187871.2	GFRAL	-0.0821264	-0.000305368	0.934546	0.987431	Testis
Meta	ENSG00000173548.8	SNX33	-0.0818886	-0.00153538	0.934735	0.987431	Testis
Meta	ENSG00000154122.12	ANKH	-0.0818767	-0.00161469	0.934745	0.987431	Testis
Meta	ENSG00000176532.3	PRR15	0.0818511	0.00200301	0.934765	0.987431	Testis
Meta	ENSG00000254202.1	RP11-120I21.2	0.0815104	-0.000872552	0.935036	0.987507	Testis
Meta	ENSG00000257008.6	GPR142	-0.0815101	-0.000887836	0.935036	0.987507	Testis
Meta	ENSG00000106348.16	IMPDH1	-0.0812518	-0.00117089	0.935242	0.987615	Testis
Meta	ENSG00000248487.8	ABHD14A	0.0811319	-0.000292862	0.935337	0.987615	Testis
Meta	ENSG00000002587.9	HS3ST1	0.080847	0.0014558	0.935564	0.987732	Testis
Meta	ENSG00000074410.13	CA12	0.0804133	0.00167864	0.935909	0.987732	Testis
Meta	ENSG00000086730.16	LAT2	0.0803044	0.00169474	0.935995	0.987732	Testis
Meta	ENSG00000091137.11	SLC26A4	-0.0799038	-0.00403414	0.936314	0.987732	Testis
Meta	ENSG00000188869.12	TMC3	0.0798289	0.00115676	0.936373	0.987732	Testis
Meta	ENSG00000111077.17	TNS2	-0.0798253	-0.00316102	0.936376	0.987732	Testis
Meta	ENSG00000066422.4	ZBTB11	-0.0794818	-0.00161276	0.936649	0.987732	Testis
Meta	ENSG00000175040.5	CHST2	0.079472	0.000750644	0.936657	0.987732	Testis
Meta	ENSG00000218357.3	LINC01644	0.0793826	0.00116996	0.936728	0.987732	Testis
Meta	ENSG00000198625.12	MDM4	-0.0793628	-0.00616667	0.936744	0.987732	Testis
Meta	ENSG00000259459.5	RP11-321G12.1	0.0793032	0.00146779	0.936791	0.987732	Testis
Meta	ENSG00000129993.14	CBFA2T3	0.0792136	0.00585058	0.936863	0.987732	Testis
Meta	ENSG00000162444.11	RBP7	0.0791691	-0.000455911	0.936898	0.987732	Testis
Meta	ENSG00000106070.17	GRB10	0.0791658	0.000702537	0.936901	0.987732	Testis
Meta	ENSG00000164393.8	ADGRF2	-0.0790691	-0.000280183	0.936978	0.987732	Testis
Meta	ENSG00000142449.12	FBN3	-0.0789934	-0.000343984	0.937038	0.987732	Testis
Meta	ENSG00000155428.12	TRIM74	-0.0786104	-0.00182195	0.937343	0.987944	Testis
Meta	ENSG00000171450.5	CDK5R2	0.0783215	0.0019452	0.937572	0.987944	Testis
Meta	ENSG00000110063.8	DCPS	-0.0783212	-0.00426663	0.937573	0.987944	Testis
Meta	ENSG00000070495.14	JMJD6	-0.0782404	-0.000746642	0.937637	0.987944	Testis
Meta	ENSG00000177303.9	CASKIN2	0.0780105	0.00378168	0.93782	0.988032	Testis
Meta	ENSG00000125877.12	ITPA	-0.0778438	-0.000550827	0.937952	0.988067	Testis
Meta	ENSG00000161040.16	FBXL13	-0.0768967	-0.0344586	0.938706	0.9882	Testis
Meta	ENSG00000261526.2	CTB-31O20.2	-0.0767227	0.000306519	0.938844	0.9882	Testis
Meta	ENSG00000255112.2	CHMP1B	-0.0766318	-0.000964157	0.938916	0.9882	Testis
Meta	ENSG00000124370.10	MCEE	-0.076594	-0.00123419	0.938947	0.9882	Testis
Meta	ENSG00000241935.8	HOGA1	-0.0765179	-0.00124072	0.939007	0.9882	Testis
Meta	ENSG00000196323.12	ZBTB44	0.0761082	0.000896392	0.939333	0.9882	Testis
Meta	ENSG00000119431.9	HDHD3	0.0759733	0.000917423	0.93944	0.9882	Testis
Meta	ENSG00000272886.5	DCP1A	0.0759387	-0.00295955	0.939468	0.9882	Testis
Meta	ENSG00000243491.1	RP11-521D12.5	0.0756126	-5.83067e-05	0.939727	0.9882	Testis
Meta	ENSG00000101161.7	PRPF6	0.0755443	-0.000697285	0.939782	0.9882	Testis
Meta	ENSG00000197858.10	GPAA1	-0.0755218	-0.00104029	0.9398	0.9882	Testis
Meta	ENSG00000174485.15	DENND4A	0.0754922	0.00228994	0.939823	0.9882	Testis
Meta	ENSG00000253679.1	KB-1410C5.2	-0.0754142	-0.00139977	0.939885	0.9882	Testis
Meta	ENSG00000249818.1	RP11-73G16.3	0.0753599	0.000875526	0.939928	0.9882	Testis
Meta	ENSG00000254178.1	RP11-299D14.2	0.075269	0.000381014	0.940001	0.9882	Testis
Meta	ENSG00000144791.9	LIMD1	0.0750072	0.00093078	0.940209	0.9882	Testis
Meta	ENSG00000153786.12	ZDHHC7	0.07497	0.000957129	0.940239	0.9882	Testis
Meta	ENSG00000267075.1	RP11-434D2.3	0.0749391	0.00225306	0.940263	0.9882	Testis
Meta	ENSG00000139797.7	RNF113B	-0.0747775	-0.000989043	0.940392	0.9882	Testis
Meta	ENSG00000204161.13	C10orf128	0.0747773	0.00567642	0.940392	0.9882	Testis
Meta	ENSG00000001167.14	NFYA	0.0747106	0.000501931	0.940445	0.9882	Testis
Meta	ENSG00000182111.8	ZNF716	0.0746879	0.000167694	0.940463	0.9882	Testis
Meta	ENSG00000271538.5	RP11-326I11.4	0.0745303	0.000193914	0.940588	0.9882	Testis
Meta	ENSG00000186479.4	RGS7BP	-0.0742457	-0.00220539	0.940815	0.9882	Testis
Meta	ENSG00000121440.14	PDZRN3	0.0742427	0.00154961	0.940817	0.9882	Testis
Meta	ENSG00000116176.6	TPSG1	-0.0739724	-9.17993e-05	0.941032	0.9882	Testis
Meta	ENSG00000136141.14	LRCH1	-0.0737894	-0.00243118	0.941178	0.9882	Testis
Meta	ENSG00000233304.6	LINC01346	-0.0737214	-0.0013999	0.941232	0.9882	Testis
Meta	ENSG00000127419.16	TMEM175	-0.0736089	-0.00165552	0.941322	0.9882	Testis
Meta	ENSG00000237987.1	RP11-503C24.2	-0.0735237	-0.000229264	0.941389	0.9882	Testis
Meta	ENSG00000169340.9	PDILT	0.0735005	0.00326831	0.941408	0.9882	Testis
Meta	ENSG00000253871.1	RP11-756K15.2	0.0734787	0.000736919	0.941425	0.9882	Testis
Meta	ENSG00000069424.14	KCNAB2	-0.0734739	-9.90062e-05	0.941429	0.9882	Testis
Meta	ENSG00000228351.1	AC018832.1	-0.0734352	-0.001985	0.94146	0.9882	Testis
Meta	ENSG00000155034.18	FBXL18	-0.073052	-0.00153594	0.941765	0.988358	Testis
Meta	ENSG00000251574.6	RP11-6N13.1	-0.072893	-0.00193117	0.941891	0.988358	Testis
Meta	ENSG00000251027.1	LINC01950	-0.0728702	-0.000359424	0.941909	0.988358	Testis
Meta	ENSG00000181240.13	SLC25A41	-0.0727315	-0.00186675	0.94202	0.98837	Testis
Meta	ENSG00000011454.16	RABGAP1	0.0722462	0.00342128	0.942406	0.9885	Testis
Meta	ENSG00000008517.16	IL32	0.072209	0.00192223	0.942436	0.9885	Testis
Meta	ENSG00000145050.15	MANF	0.0722004	0.00141323	0.942442	0.9885	Testis
Meta	ENSG00000164506.14	STXBP5	0.0717347	0.00693778	0.942813	0.988784	Testis
Meta	ENSG00000185231.4	MC2R	0.0712264	0.00031394	0.943218	0.988962	Testis
Meta	ENSG00000183336.8	BOLA2	-0.0710955	9.13571e-05	0.943322	0.988962	Testis
Meta	ENSG00000180071.19	ANKRD18A	-0.0709568	-0.000494695	0.943432	0.988962	Testis
Meta	ENSG00000155666.11	KDM8	0.0706919	0.00137379	0.943643	0.988962	Testis
Meta	ENSG00000196605.7	ZNF846	0.0706773	0.000841192	0.943655	0.988962	Testis
Meta	ENSG00000101751.10	POLI	0.0706077	0.000462023	0.94371	0.988962	Testis
Meta	ENSG00000075239.13	ACAT1	0.0704809	-1.90858e-05	0.943811	0.988962	Testis
Meta	ENSG00000225489.6	RP11-390F4.3	-0.0698124	-0.000639709	0.944343	0.988962	Testis
Meta	ENSG00000277149.4	TYW1B	0.0696436	0.000221119	0.944477	0.988962	Testis
Meta	ENSG00000181638.17	ZFP41	-0.0695046	-0.00117477	0.944588	0.988962	Testis
Meta	ENSG00000258537.5	FRMD6-AS2	-0.0694851	-0.000547868	0.944603	0.988962	Testis
Meta	ENSG00000162543.5	UBXN10	0.0694015	0.000615311	0.94467	0.988962	Testis
Meta	ENSG00000277214.1	RP11-70D24.3	0.069303	0.000482132	0.944748	0.988962	Testis
Meta	ENSG00000123338.12	NCKAP1L	0.0692546	0.000652573	0.944787	0.988962	Testis
Meta	ENSG00000182648.11	LINC01006	0.069156	0.000160651	0.944865	0.988962	Testis
Meta	ENSG00000137713.15	PPP2R1B	-0.0690262	-0.000884375	0.944969	0.988962	Testis
Meta	ENSG00000244414.6	CFHR1	-0.068992	-0.000645149	0.944996	0.988962	Testis
Meta	ENSG00000231107.1	LINC01508	-0.0687896	-0.000320598	0.945157	0.988962	Testis
Meta	ENSG00000126214.21	KLC1	0.0686379	0.000923844	0.945278	0.988962	Testis
Meta	ENSG00000172331.11	BPGM	0.0684089	0.000828736	0.94546	0.988962	Testis
Meta	ENSG00000164144.15	ARFIP1	-0.0683194	-0.00103712	0.945531	0.988962	Testis
Meta	ENSG00000282142.1	CH17-174L20.1	-0.0681946	-0.000270569	0.945631	0.988962	Testis
Meta	ENSG00000182247.9	UBE2E2	-0.0680635	-0.0019679	0.945735	0.988962	Testis
Meta	ENSG00000260402.1	RP11-56L13.1	0.0679081	0.00157927	0.945859	0.988962	Testis
Meta	ENSG00000278238.1	RP11-245D16.4	0.0677693	0.00441979	0.945969	0.988962	Testis
Meta	ENSG00000112486.15	CCR6	-0.067675	-0.0029137	0.946044	0.988962	Testis
Meta	ENSG00000125885.13	MCM8	0.0676209	0.000506465	0.946087	0.988962	Testis
Meta	ENSG00000104783.11	KCNN4	-0.0675941	-0.000286136	0.946109	0.988962	Testis
Meta	ENSG00000109771.15	LRP2BP	-0.0674208	-0.000367044	0.946247	0.988962	Testis
Meta	ENSG00000122547.10	EEPD1	-0.0671642	0.000341035	0.946451	0.988962	Testis
Meta	ENSG00000125755.18	SYMPK	0.0671625	0.00070739	0.946452	0.988962	Testis
Meta	ENSG00000203943.8	SAMD13	0.0670954	0.00103446	0.946506	0.988962	Testis
Meta	ENSG00000127990.15	SGCE	0.067052	0.00885543	0.94654	0.988962	Testis
Meta	ENSG00000224371.5	RP11-235G24.1	-0.0669688	-0.000853577	0.946607	0.988962	Testis
Meta	ENSG00000171368.11	TPPP	0.0669186	-0.000380331	0.946646	0.988962	Testis
Meta	ENSG00000185133.13	INPP5J	-0.0668022	-0.000590035	0.946739	0.988962	Testis
Meta	ENSG00000144741.17	SLC25A26	-0.0667693	0.001386	0.946765	0.988962	Testis
Meta	ENSG00000156171.14	DRAM2	-0.0667498	-0.00139205	0.946781	0.988962	Testis
Meta	ENSG00000171130.17	ATP6V0E2	-0.0662585	-0.000539291	0.947172	0.988962	Testis
Meta	ENSG00000137288.9	UQCC2	0.0662024	0.000526888	0.947217	0.988962	Testis
Meta	ENSG00000251615.3	RP11-774O3.3	-0.0661466	-0.00298321	0.947261	0.988962	Testis
Meta	ENSG00000231742.5	LINC01273	0.0657824	0.000628254	0.947551	0.988962	Testis
Meta	ENSG00000136197.12	C7orf25	0.0657303	0.00024838	0.947593	0.988962	Testis
Meta	ENSG00000151640.12	DPYSL4	-0.0656975	-0.00136194	0.947619	0.988962	Testis
Meta	ENSG00000129071.9	MBD4	-0.0656427	-0.00172085	0.947662	0.988962	Testis
Meta	ENSG00000135093.12	USP30	-0.0654998	-0.00137202	0.947776	0.988962	Testis
Meta	ENSG00000168090.9	COPS6	-0.0654993	-5.34924e-05	0.947776	0.988962	Testis
Meta	ENSG00000140988.15	RPS2	-0.0654821	-0.000924992	0.94779	0.988962	Testis
Meta	ENSG00000166118.7	SPATA19	0.0653954	0.0054751	0.947859	0.988962	Testis
Meta	ENSG00000146830.9	GIGYF1	0.065047	0.00058993	0.948137	0.989095	Testis
Meta	ENSG00000197415.11	VEPH1	0.0649391	-0.000661418	0.948222	0.989095	Testis
Meta	ENSG00000220908.2	RP11-127B16.1	-0.0647975	-0.000401053	0.948335	0.989095	Testis
Meta	ENSG00000189046.10	ALKBH2	0.0646	0.000245399	0.948493	0.989095	Testis
Meta	ENSG00000165861.13	ZFYVE1	0.0645965	0.000547044	0.948495	0.989095	Testis
Meta	ENSG00000187240.13	DYNC2H1	-0.0644859	-0.003692	0.948583	0.989095	Testis
Meta	ENSG00000142494.13	SLC47A1	-0.0640809	-0.000286196	0.948906	0.989244	Testis
Meta	ENSG00000119655.10	NPC2	0.0638929	0.00242898	0.949056	0.989244	Testis
Meta	ENSG00000116237.15	ICMT	0.0637732	0.000566719	0.949151	0.989244	Testis
Meta	ENSG00000165970.11	SLC6A5	0.0637428	0.000543309	0.949175	0.989244	Testis
Meta	ENSG00000178028.13	DMAP1	-0.0636678	-0.00208345	0.949235	0.989244	Testis
Meta	ENSG00000162244.10	RPL29	-0.063556	-0.0116412	0.949324	0.989244	Testis
Meta	ENSG00000132603.13	NIP7	-0.0632463	-0.000415504	0.94957	0.989308	Testis
Meta	ENSG00000162430.16	SELENON	-0.0632289	-0.000616719	0.949584	0.989308	Testis
Meta	ENSG00000007171.16	NOS2	0.0629536	0.00134719	0.949803	0.989433	Testis
Meta	ENSG00000226194.5	RP1-137D17.1	0.0626123	0.000421206	0.950075	0.989501	Testis
Meta	ENSG00000182054.9	IDH2	-0.0625441	-0.00159151	0.95013	0.989501	Testis
Meta	ENSG00000165714.10	BORCS5	-0.062485	-0.000642035	0.950177	0.989501	Testis
Meta	ENSG00000177576.11	C18orf32	-0.0622461	0.000306457	0.950367	0.989501	Testis
Meta	ENSG00000204574.12	ABCF1	-0.0622316	-0.000945897	0.950378	0.989501	Testis
Meta	ENSG00000010438.16	PRSS3	0.0621189	-0.000612665	0.950468	0.989501	Testis
Meta	ENSG00000274373.1	RP13-714J12.1	-0.0619955	-0.000994202	0.950566	0.989501	Testis
Meta	ENSG00000198721.12	ECI2	0.0617337	-0.000504699	0.950775	0.989615	Testis
Meta	ENSG00000095319.14	NUP188	-0.0614493	0.0225528	0.951001	0.989715	Testis
Meta	ENSG00000065357.19	DGKA	0.0613624	-0.00190245	0.951071	0.989715	Testis
Meta	ENSG00000140319.10	SRP14	-0.0609985	-0.000618132	0.95136	0.989913	Testis
Meta	ENSG00000166508.17	MCM7	-0.0608352	-0.00280686	0.95149	0.989945	Testis
Meta	ENSG00000135127.11	BICDL1	-0.0604458	-0.000989477	0.951801	0.990029	Testis
Meta	ENSG00000253561.1	CTD-2588J1.1	0.0603037	0.0024853	0.951914	0.990029	Testis
Meta	ENSG00000129696.12	TTI2	0.0601985	0.000854245	0.951998	0.990029	Testis
Meta	ENSG00000151445.15	VIPAS39	0.0599753	0.000777077	0.952175	0.990029	Testis
Meta	ENSG00000119121.21	TRPM6	-0.0599138	-0.00106101	0.952224	0.990029	Testis
Meta	ENSG00000185038.14	MROH2A	-0.0599028	-0.000440768	0.952233	0.990029	Testis
Meta	ENSG00000163131.10	CTSS	-0.059858	-0.00124405	0.952269	0.990029	Testis
Meta	ENSG00000174106.2	LEMD3	0.0594791	0.0023453	0.95257	0.9902	Testis
Meta	ENSG00000100304.12	TTLL12	0.0592809	0.000393334	0.952728	0.9902	Testis
Meta	ENSG00000276687.1	RP5-1077H22.2	-0.0591572	-0.000731755	0.952827	0.9902	Testis
Meta	ENSG00000101306.10	MYLK2	-0.0589837	-6.96347e-05	0.952965	0.9902	Testis
Meta	ENSG00000172795.15	DCP2	-0.0587107	-0.00131318	0.953183	0.9902	Testis
Meta	ENSG00000073350.13	LLGL2	-0.0585077	0.000140943	0.953344	0.9902	Testis
Meta	ENSG00000086544.2	ITPKC	-0.0584735	-0.00339374	0.953371	0.9902	Testis
Meta	ENSG00000122481.16	RWDD3	-0.0582508	-0.00226981	0.953549	0.9902	Testis
Meta	ENSG00000099899.14	TRMT2A	-0.0581403	-0.00172019	0.953637	0.9902	Testis
Meta	ENSG00000217258.2	AC007249.3	-0.0581021	-0.0048461	0.953667	0.9902	Testis
Meta	ENSG00000213714.1	FAM209B	-0.0580076	0.00026097	0.953743	0.9902	Testis
Meta	ENSG00000136238.17	RAC1	0.0579319	0.00195131	0.953803	0.9902	Testis
Meta	ENSG00000143224.17	PPOX	-0.0578219	-0.00100904	0.953891	0.9902	Testis
Meta	ENSG00000154839.9	SKA1	-0.057791	-0.000860877	0.953915	0.9902	Testis
Meta	ENSG00000180089.5	TMEM86B	-0.0577741	-0.000217137	0.953929	0.9902	Testis
Meta	ENSG00000185499.16	MUC1	0.0574664	0.000369498	0.954174	0.990351	Testis
Meta	ENSG00000168079.16	SCARA5	0.0572893	0.000233221	0.954315	0.990394	Testis
Meta	ENSG00000106948.16	AKNA	0.0568976	0.00193131	0.954627	0.990541	Testis
Meta	ENSG00000125835.18	SNRPB	-0.0568613	-0.00819288	0.954656	0.990541	Testis
Meta	ENSG00000253773.2	C8orf37-AS1	0.0564887	6.35317e-05	0.954952	0.990698	Testis
Meta	ENSG00000255455.2	RP11-890B15.3	-0.0564209	0.000211459	0.955007	0.990698	Testis
Meta	ENSG00000168453.14	HR	0.0562207	0.000590319	0.955166	0.99076	Testis
Meta	ENSG00000249613.1	LINC02173	0.0558595	0.000622572	0.955454	0.99091	Testis
Meta	ENSG00000053501.12	USE1	-0.0552551	-0.000787718	0.955935	0.99091	Testis
Meta	ENSG00000262370.5	RP11-473M20.9	0.0550165	0.00040061	0.956125	0.99091	Testis
Meta	ENSG00000182901.16	RGS7	-0.0549379	-0.00102847	0.956188	0.99091	Testis
Meta	ENSG00000172590.18	MRPL52	0.0549145	0.00267388	0.956207	0.99091	Testis
Meta	ENSG00000112079.8	STK38	-0.0547577	-0.000521909	0.956331	0.99091	Testis
Meta	ENSG00000175497.16	DPP10	-0.0546949	-0.000636822	0.956382	0.99091	Testis
Meta	ENSG00000112619.7	PRPH2	0.0546739	-0.000849906	0.956398	0.99091	Testis
Meta	ENSG00000128655.16	PDE11A	0.0545945	0.00146858	0.956461	0.99091	Testis
Meta	ENSG00000073605.18	GSDMB	0.0545777	0.00132803	0.956475	0.99091	Testis
Meta	ENSG00000103111.14	MON1B	-0.0545641	-0.000319238	0.956486	0.99091	Testis
Meta	ENSG00000183908.5	LRRC55	0.0545379	0.000534316	0.956507	0.99091	Testis
Meta	ENSG00000108654.13	DDX5	-0.0536629	-0.000781565	0.957204	0.991529	Testis
Meta	ENSG00000110975.8	SYT10	-0.0534514	-0.000174458	0.957372	0.9916	Testis
Meta	ENSG00000163666.8	HESX1	0.0528548	0.00232096	0.957848	0.991989	Testis
Meta	ENSG00000230658.1	KLHL7-AS1	-0.0526999	-0.000177377	0.957971	0.992013	Testis
Meta	ENSG00000226124.6	FTCDNL1	0.0525208	0.0004639	0.958114	0.992058	Testis
Meta	ENSG00000136144.11	RCBTB1	-0.0521876	-0.00809712	0.958379	0.992091	Testis
Meta	ENSG00000176472.10	ZNF575	0.0520948	0.000193402	0.958453	0.992091	Testis
Meta	ENSG00000236376.1	RP11-470F18.1	0.0520239	0.000833298	0.95851	0.992091	Testis
Meta	ENSG00000183476.12	SH2D7	0.0519796	-0.00109798	0.958545	0.992091	Testis
Meta	ENSG00000169692.12	AGPAT2	0.0517926	0.000633951	0.958694	0.992093	Testis
Meta	ENSG00000160193.11	WDR4	-0.0517265	-3.01321e-05	0.958747	0.992093	Testis
Meta	ENSG00000156475.18	PPP2R2B	-0.0515428	-0.0032815	0.958893	0.992141	Testis
Meta	ENSG00000120156.20	TEK	0.0513967	0.00160947	0.959009	0.992158	Testis
Meta	ENSG00000249515.1	LINC02113	-0.0510611	-0.000244358	0.959277	0.992331	Testis
Meta	ENSG00000278740.1	RP11-147L13.14	0.050896	0.000723023	0.959408	0.992364	Testis
Meta	ENSG00000118526.6	TCF21	-0.0503792	-0.00245318	0.95982	0.992677	Testis
Meta	ENSG00000117133.10	RPF1	-0.0502659	-0.00199734	0.959911	0.992677	Testis
Meta	ENSG00000235202.1	LINC01525	-0.0500833	-0.00136581	0.960056	0.992687	Testis
Meta	ENSG00000225582.1	AC011193.1	-0.0500032	-0.000227463	0.96012	0.992687	Testis
Meta	ENSG00000198286.9	CARD11	0.049655	0.000706447	0.960397	0.992834	Testis
Meta	ENSG00000260963.1	RP11-297L17.2	0.0494734	0.00510133	0.960542	0.992834	Testis
Meta	ENSG00000106460.18	TMEM106B	-0.049364	-0.00313926	0.960629	0.992834	Testis
Meta	ENSG00000117625.13	RCOR3	0.0492752	0.000999943	0.9607	0.992834	Testis
Meta	ENSG00000135437.9	RDH5	0.0491977	-0.00171702	0.960762	0.992834	Testis
Meta	ENSG00000214360.4	EFCAB9	0.0488527	0.000523189	0.961037	0.992875	Testis
Meta	ENSG00000123643.12	SLC36A1	-0.0485375	-0.000137818	0.961288	0.992875	Testis
Meta	ENSG00000227713.1	AC116609.1	-0.0484868	-8.23708e-05	0.961328	0.992875	Testis
Meta	ENSG00000130313.6	PGLS	-0.0484819	0.00291342	0.961332	0.992875	Testis
Meta	ENSG00000232416.3	BPESC1	-0.0484777	-0.000115122	0.961336	0.992875	Testis
Meta	ENSG00000204946.9	ZNF783	-0.0483956	-0.000222007	0.961401	0.992875	Testis
Meta	ENSG00000160588.9	MPZL3	0.0479647	0.000904816	0.961744	0.993126	Testis
Meta	ENSG00000169490.16	TM2D2	-0.0473066	-0.00143602	0.962269	0.99325	Testis
Meta	ENSG00000132196.13	HSD17B7	0.0472784	-0.000595222	0.962291	0.99325	Testis
Meta	ENSG00000250490.1	LINC02145	-0.0471432	-0.00030255	0.962399	0.99325	Testis
Meta	ENSG00000111716.12	LDHB	0.0470771	0.00143894	0.962452	0.99325	Testis
Meta	ENSG00000261218.5	RP11-960L18.1	0.0469607	0.00118899	0.962545	0.99325	Testis
Meta	ENSG00000196683.10	TOMM7	0.0469221	0.000900762	0.962575	0.99325	Testis
Meta	ENSG00000179564.3	LSMEM2	-0.0467446	0.000568056	0.962717	0.99325	Testis
Meta	ENSG00000230680.2	AC004869.2	0.0466699	0.000228255	0.962776	0.99325	Testis
Meta	ENSG00000186432.8	KPNA4	-0.0466467	-0.00129664	0.962795	0.99325	Testis
Meta	ENSG00000171903.16	CYP4F11	0.0465194	0.000102593	0.962896	0.99325	Testis
Meta	ENSG00000234162.1	AC009505.4	-0.0464349	0.000273704	0.962964	0.99325	Testis
Meta	ENSG00000118156.12	ZNF541	0.046145	0.00171231	0.963195	0.993385	Testis
Meta	ENSG00000113328.18	CCNG1	-0.0456365	-0.00302778	0.9636	0.9937	Testis
Meta	ENSG00000168575.9	SLC20A2	0.0452513	0.00103104	0.963907	0.993817	Testis
Meta	ENSG00000170634.12	ACYP2	-0.0452427	-0.000325663	0.963914	0.993817	Testis
Meta	ENSG00000067365.14	METTL22	-0.0445421	-0.000581356	0.964472	0.994029	Testis
Meta	ENSG00000168275.14	COA6	-0.0444421	-0.000604571	0.964552	0.994029	Testis
Meta	ENSG00000108963.17	DPH1	0.0443294	0.000906717	0.964642	0.994029	Testis
Meta	ENSG00000274723.1	RP11-618L22.1	0.0443028	0.000409003	0.964663	0.994029	Testis
Meta	ENSG00000122585.7	NPY	0.0442324	0.000432135	0.964719	0.994029	Testis
Meta	ENSG00000075643.5	MOCOS	0.044232	0.00210527	0.964719	0.994029	Testis
Meta	ENSG00000236335.1	RP4-591L5.1	0.0438574	8.76499e-05	0.965018	0.994234	Testis
Meta	ENSG00000228426.1	RP11-402L1.11	-0.0433763	-3.48526e-05	0.965402	0.994291	Testis
Meta	ENSG00000226476.3	LINC01748	0.0432557	-0.00040505	0.965498	0.994291	Testis
Meta	ENSG00000171408.13	PDE7B	-0.042805	-0.000512449	0.965857	0.994291	Testis
Meta	ENSG00000198252.11	STYX	0.0423847	0.000648998	0.966192	0.994291	Testis
Meta	ENSG00000184497.12	TMEM255B	0.0422419	0.000502376	0.966306	0.994291	Testis
Meta	ENSG00000228618.1	AC012462.3	-0.0422275	0.00013398	0.966317	0.994291	Testis
Meta	ENSG00000169994.18	MYO7B	-0.0421801	-0.000820526	0.966355	0.994291	Testis
Meta	ENSG00000154654.14	NCAM2	0.0420971	-0.000652146	0.966421	0.994291	Testis
Meta	ENSG00000163406.10	SLC15A2	0.0420394	0.000523097	0.966467	0.994291	Testis
Meta	ENSG00000259005.1	RP3-449M8.6	-0.0416234	-0.000476917	0.966799	0.994291	Testis
Meta	ENSG00000161204.11	ABCF3	-0.0416224	-0.0015426	0.9668	0.994291	Testis
Meta	ENSG00000196378.11	ZNF34	-0.0414669	-0.000437372	0.966924	0.994291	Testis
Meta	ENSG00000047621.11	C12orf4	0.0414591	5.53291e-05	0.96693	0.994291	Testis
Meta	ENSG00000135698.9	MPHOSPH6	0.0414544	0.000736214	0.966934	0.994291	Testis
Meta	ENSG00000121542.11	SEC22A	-0.0411213	0.00288254	0.967199	0.994291	Testis
Meta	ENSG00000110076.18	NRXN2	-0.0410563	-0.000437942	0.967251	0.994291	Testis
Meta	ENSG00000164929.16	BAALC	-0.0408855	-0.00162787	0.967387	0.994291	Testis
Meta	ENSG00000221949.5	LINC01465	0.0407619	0.00244332	0.967486	0.994291	Testis
Meta	ENSG00000231604.2	RP5-897D18.1	-0.0407608	-0.00275534	0.967487	0.994291	Testis
Meta	ENSG00000127804.12	METTL16	-0.0407301	-0.0015629	0.967511	0.994291	Testis
Meta	ENSG00000187833.7	C2orf78	-0.0405915	0.00328885	0.967622	0.994291	Testis
Meta	ENSG00000238290.1	RP11-431K24.1	0.0404214	0.000146768	0.967757	0.994291	Testis
Meta	ENSG00000267316.5	RP11-879F14.3	0.0403674	0.000362744	0.9678	0.994291	Testis
Meta	ENSG00000100485.11	SOS2	0.0400954	0.00173955	0.968017	0.994291	Testis
Meta	ENSG00000187474.4	FPR3	0.0399672	8.55036e-05	0.968119	0.994291	Testis
Meta	ENSG00000198156.10	NPIPB6	0.0395802	-8.59579e-05	0.968428	0.994291	Testis
Meta	ENSG00000105877.17	DNAH11	0.0394831	5.58115e-05	0.968505	0.994291	Testis
Meta	ENSG00000274750.2	HIST1H3E	0.0393832	-9.4032e-06	0.968585	0.994291	Testis
Meta	ENSG00000123191.14	ATP7B	0.0393586	0.000518046	0.968604	0.994291	Testis
Meta	ENSG00000109472.13	CPE	-0.0389793	-0.000622048	0.968907	0.994291	Testis
Meta	ENSG00000148384.12	INPP5E	-0.038954	-0.00032891	0.968927	0.994291	Testis
Meta	ENSG00000175164.13	ABO	-0.0387967	-0.000373737	0.969052	0.994291	Testis
Meta	ENSG00000133466.13	C1QTNF6	0.03866	0.00016687	0.969161	0.994291	Testis
Meta	ENSG00000178726.6	THBD	0.0385926	0.000424641	0.969215	0.994291	Testis
Meta	ENSG00000115970.18	THADA	0.0383312	-0.000469951	0.969424	0.994291	Testis
Meta	ENSG00000170613.4	FAM71B	-0.0382679	-0.00114176	0.969474	0.994291	Testis
Meta	ENSG00000143390.17	RFX5	-0.0382404	0.000217648	0.969496	0.994291	Testis
Meta	ENSG00000233927.4	RPS28	-0.038218	-0.000215588	0.969514	0.994291	Testis
Meta	ENSG00000143105.7	KCNA10	-0.0381246	-0.00108324	0.969588	0.994291	Testis
Meta	ENSG00000113555.5	PCDH12	0.0380536	0.000548591	0.969645	0.994291	Testis
Meta	ENSG00000170909.13	OSCAR	-0.0380358	-0.000124715	0.969659	0.994291	Testis
Meta	ENSG00000085415.15	SEH1L	0.0380148	0.000779143	0.969676	0.994291	Testis
Meta	ENSG00000273203.1	AC006946.16	0.0380023	0.000209176	0.969686	0.994291	Testis
Meta	ENSG00000198105.13	ZNF248	0.0378444	0.000899686	0.969812	0.994291	Testis
Meta	ENSG00000248359.1	CTC-537E7.2	0.0377822	-0.000264709	0.969861	0.994291	Testis
Meta	ENSG00000231861.2	OR5K2	0.0376299	0.00182461	0.969983	0.994291	Testis
Meta	ENSG00000184761.7	AC013269.5	0.0376058	-0.00563406	0.970002	0.994291	Testis
Meta	ENSG00000108559.11	NUP88	-0.0375932	-0.00033318	0.970012	0.994291	Testis
Meta	ENSG00000113205.5	PCDHB3	-0.0375578	-0.000441002	0.97004	0.994291	Testis
Meta	ENSG00000227148.1	RP11-196D18.1	0.0374383	0.000258583	0.970136	0.994291	Testis
Meta	ENSG00000105778.18	AVL9	0.0373631	-0.000918106	0.970196	0.994291	Testis
Meta	ENSG00000015171.19	ZMYND11	-0.0372119	-0.00235249	0.970316	0.994291	Testis
Meta	ENSG00000250508.1	RP11-757G1.6	0.0368943	-0.000495815	0.970569	0.994291	Testis
Meta	ENSG00000171867.16	PRNP	0.0368291	0.000859409	0.970621	0.994291	Testis
Meta	ENSG00000265935.1	RP11-277J6.3	-0.0367624	-0.000181443	0.970674	0.994291	Testis
Meta	ENSG00000117477.12	CCDC181	-0.0367597	0.000770246	0.970677	0.994291	Testis
Meta	ENSG00000186314.11	PRELID2	-0.0364781	-0.00314257	0.970901	0.994385	Testis
Meta	ENSG00000203685.9	STUM	-0.0363842	-0.00107891	0.970976	0.994385	Testis
Meta	ENSG00000196365.11	LONP1	-0.0362366	9.78852e-05	0.971094	0.994385	Testis
Meta	ENSG00000116574.5	RHOU	0.036042	-0.00217655	0.971249	0.994385	Testis
Meta	ENSG00000150457.8	LATS2	-0.0359874	-0.00200068	0.971292	0.994385	Testis
Meta	ENSG00000277135.1	RP11-327J17.9	0.0358908	0.000321747	0.971369	0.994385	Testis
Meta	ENSG00000236700.5	LINC01010	-0.0354924	-8.54675e-05	0.971687	0.994608	Testis
Meta	ENSG00000197599.12	CCDC154	0.0350947	0.000650693	0.972004	0.99483	Testis
Meta	ENSG00000167766.18	ZNF83	-0.0348409	-0.000299317	0.972207	0.994871	Testis
Meta	ENSG00000183323.12	CCDC125	-0.0346887	-0.000650635	0.972328	0.994871	Testis
Meta	ENSG00000263321.1	RP11-388C12.5	0.0341815	0.000170183	0.972732	0.994871	Testis
Meta	ENSG00000144028.14	SNRNP200	0.0341773	0.000186946	0.972736	0.994871	Testis
Meta	ENSG00000180346.3	TIGD2	0.0340893	0.00129176	0.972806	0.994871	Testis
Meta	ENSG00000135828.11	RNASEL	0.03397	0.00101984	0.972901	0.994871	Testis
Meta	ENSG00000178295.14	GEN1	0.033837	-0.00103477	0.973007	0.994871	Testis
Meta	ENSG00000229611.1	RP11-390F4.10	0.033657	0.000268143	0.973151	0.994871	Testis
Meta	ENSG00000260331.1	RP11-111J6.2	-0.0334049	-0.00166522	0.973352	0.994871	Testis
Meta	ENSG00000172073.3	TEX37	-0.0332979	-0.000157053	0.973437	0.994871	Testis
Meta	ENSG00000234215.2	RP5-942I16.1	-0.0330861	-0.0132781	0.973606	0.994871	Testis
Meta	ENSG00000283205.1	RP11-350E12.6	-0.0330042	-0.000234952	0.973671	0.994871	Testis
Meta	ENSG00000100665.11	SERPINA4	0.0329581	0.000248054	0.973708	0.994871	Testis
Meta	ENSG00000054277.13	OPN3	0.0328878	-0.000289639	0.973764	0.994871	Testis
Meta	ENSG00000174099.10	MSRB3	0.0327395	0.00240143	0.973882	0.994871	Testis
Meta	ENSG00000255447.1	CTD-2210P24.6	-0.0325313	0.000167298	0.974048	0.994871	Testis
Meta	ENSG00000145975.14	FAM217A	-0.0325223	-0.00053455	0.974056	0.994871	Testis
Meta	ENSG00000232850.3	PTGES2-AS1	0.0324759	0.00131532	0.974093	0.994871	Testis
Meta	ENSG00000165060.11	FXN	0.0323796	0.00102397	0.974169	0.994871	Testis
Meta	ENSG00000267626.1	AC002115.9	0.0322835	6.59616e-06	0.974246	0.994871	Testis
Meta	ENSG00000266489.1	RP11-178F10.3	-0.0321578	0.00540113	0.974346	0.994871	Testis
Meta	ENSG00000272299.1	RP11-394A14.4	-0.0320709	-0.000715514	0.974415	0.994871	Testis
Meta	ENSG00000140950.15	TLDC1	0.0317914	-8.74167e-05	0.974638	0.994871	Testis
Meta	ENSG00000105963.13	ADAP1	0.0317706	-0.00104637	0.974655	0.994871	Testis
Meta	ENSG00000256494.1	RP5-944M2.1	0.0317503	0.000128169	0.974671	0.994871	Testis
Meta	ENSG00000141655.16	TNFRSF11A	0.0316855	5.72239e-07	0.974723	0.994871	Testis
Meta	ENSG00000282872.1	RP11-96L14.8	0.0316544	0.000278366	0.974748	0.994871	Testis
Meta	ENSG00000115183.14	TANC1	-0.0313391	-0.000835407	0.974999	0.994932	Testis
Meta	ENSG00000231078.1	RP11-560A15.4	-0.0309712	-0.000309219	0.975293	0.994932	Testis
Meta	ENSG00000232100.1	LINC01653	-0.0306051	0.0004586	0.975584	0.994932	Testis
Meta	ENSG00000184221.12	OLIG1	0.0304602	0.000788108	0.9757	0.994932	Testis
Meta	ENSG00000143387.12	CTSK	0.0304172	-0.000439202	0.975734	0.994932	Testis
Meta	ENSG00000263004.1	RP11-166P13.3	-0.0303823	-0.000188016	0.975762	0.994932	Testis
Meta	ENSG00000179979.8	CRIPAK	0.0303273	-3.10636e-05	0.975806	0.994932	Testis
Meta	ENSG00000258144.1	RP11-554L12.1	0.0300275	0.00486833	0.976045	0.994932	Testis
Meta	ENSG00000156795.6	WDYHV1	0.0300128	-6.78879e-05	0.976057	0.994932	Testis
Meta	ENSG00000157303.10	SUSD3	0.0298761	-0.00300251	0.976166	0.994932	Testis
Meta	ENSG00000169218.13	RSPO1	0.0297901	0.00224492	0.976234	0.994932	Testis
Meta	ENSG00000151834.15	GABRA2	0.0296641	1.23795e-05	0.976335	0.994932	Testis
Meta	ENSG00000196313.11	POM121	-0.0296431	-0.000393214	0.976352	0.994932	Testis
Meta	ENSG00000254026.1	RP11-369E15.2	-0.0296078	-0.00112411	0.97638	0.994932	Testis
Meta	ENSG00000159871.14	LYPD5	0.0295168	0.000119424	0.976452	0.994932	Testis
Meta	ENSG00000151388.10	ADAMTS12	-0.0293288	6.84682e-05	0.976602	0.994932	Testis
Meta	ENSG00000105011.8	ASF1B	-0.0293171	-0.00472033	0.976612	0.994932	Testis
Meta	ENSG00000163687.13	DNASE1L3	-0.0292906	-6.43779e-06	0.976633	0.994932	Testis
Meta	ENSG00000278376.1	RP11-158I9.8	-0.0291952	-0.000374536	0.976709	0.994932	Testis
Meta	ENSG00000258718.1	RP11-226P1.2	0.028766	0.000286075	0.977051	0.995178	Testis
Meta	ENSG00000186891.13	TNFRSF18	-0.0278645	0.000457216	0.97777	0.995808	Testis
Meta	ENSG00000269543.5	CTD-2291D10.3	0.0275883	0.00164443	0.977991	0.995893	Testis
Meta	ENSG00000198040.10	ZNF84	-0.0271698	-0.000146986	0.978324	0.995893	Testis
Meta	ENSG00000143870.12	PDIA6	-0.0270587	-0.00082703	0.978413	0.995893	Testis
Meta	ENSG00000281778.1	LINC00550	-0.0270193	0.000685692	0.978444	0.995893	Testis
Meta	ENSG00000008869.11	HEATR5B	-0.0268112	-0.00178555	0.97861	0.995893	Testis
Meta	ENSG00000138449.10	SLC40A1	-0.026798	0.00296031	0.978621	0.995893	Testis
Meta	ENSG00000114030.12	KPNA1	0.0267741	0.000529205	0.97864	0.995893	Testis
Meta	ENSG00000136720.6	HS6ST1	-0.0266483	-0.000121092	0.97874	0.995893	Testis
Meta	ENSG00000182446.13	NPLOC4	-0.0265798	0.000305861	0.978795	0.995893	Testis
Meta	ENSG00000197134.11	ZNF257	-0.0265032	0.000367646	0.978856	0.995893	Testis
Meta	ENSG00000274922.1	RP11-88E10.5	0.0262187	0.00013201	0.979083	0.996022	Testis
Meta	ENSG00000226383.6	LINC01876	0.0260648	0.000735561	0.979206	0.996045	Testis
Meta	ENSG00000263874.2	LINC00672	0.0255739	0.00156539	0.979597	0.996134	Testis
Meta	ENSG00000063660.8	GPC1	0.0254168	0.000221011	0.979723	0.996134	Testis
Meta	ENSG00000128272.14	ATF4	0.0253669	-0.0030544	0.979762	0.996134	Testis
Meta	ENSG00000233903.2	Z83851.4	-0.0253061	-0.000324759	0.979811	0.996134	Testis
Meta	ENSG00000253686.1	LINC01484	0.0252382	2.86141e-05	0.979865	0.996134	Testis
Meta	ENSG00000267053.6	CTD-3162L10.1	-0.0252018	-0.000393733	0.979894	0.996134	Testis
Meta	ENSG00000108381.10	ASPA	0.0250447	0.00222827	0.980019	0.996159	Testis
Meta	ENSG00000106686.16	SPATA6L	-0.0248461	-0.0014874	0.980178	0.996218	Testis
Meta	ENSG00000206384.10	COL6A6	0.0244672	0.00037534	0.98048	0.996424	Testis
Meta	ENSG00000234551.1	LINC01309	-0.0242865	5.69854e-05	0.980624	0.996468	Testis
Meta	ENSG00000078900.14	TP73	0.0241135	0.00217248	0.980762	0.996506	Testis
Meta	ENSG00000256537.4	SMIM10L1	0.0238791	0.000275406	0.980949	0.996578	Testis
Meta	ENSG00000165682.14	CLEC1B	0.0237736	2.2551e-05	0.981033	0.996578	Testis
Meta	ENSG00000155542.11	SETD9	-0.0235348	5.19678e-05	0.981224	0.996591	Testis
Meta	ENSG00000083812.11	ZNF324	-0.0233618	-0.00046534	0.981362	0.996591	Testis
Meta	ENSG00000116157.5	GPX7	0.0232519	0.000203249	0.981449	0.996591	Testis
Meta	ENSG00000075420.12	FNDC3B	0.0231703	0.00168856	0.981514	0.996591	Testis
Meta	ENSG00000067715.13	SYT1	0.0231293	0.000878058	0.981547	0.996591	Testis
Meta	ENSG00000167315.17	ACAA2	0.0229824	0.000103165	0.981664	0.996608	Testis
Meta	ENSG00000168118.11	RAB4A	-0.0226878	-0.00023667	0.981899	0.996742	Testis
Meta	ENSG00000261019.1	RP11-111K18.2	-0.0225126	-0.000822538	0.982039	0.996742	Testis
Meta	ENSG00000260725.1	AC005307.1	0.0224402	0.000217417	0.982097	0.996742	Testis
Meta	ENSG00000228714.2	RP11-284G10.1	0.0221592	-0.000100929	0.982321	0.996867	Testis
Meta	ENSG00000079332.14	SAR1A	-0.021638	-0.000883994	0.982737	0.996902	Testis
Meta	ENSG00000063761.15	ADCK1	-0.0216316	-0.000227457	0.982742	0.996902	Testis
Meta	ENSG00000170340.10	B3GNT2	0.021604	0.000890898	0.982764	0.996902	Testis
Meta	ENSG00000187609.15	EXD3	0.0215768	-4.54662e-05	0.982786	0.996902	Testis
Meta	ENSG00000089916.17	GPATCH2L	0.0214119	-0.0030804	0.982917	0.996902	Testis
Meta	ENSG00000090263.15	MRPS33	-0.0211816	-0.00202036	0.983101	0.996902	Testis
Meta	ENSG00000177663.13	IL17RA	-0.0211067	-1.47614e-05	0.983161	0.996902	Testis
Meta	ENSG00000226846.1	LINC00348	-0.0209378	-0.000714121	0.983295	0.996902	Testis
Meta	ENSG00000118596.11	SLC16A7	-0.020839	-0.000218317	0.983374	0.996902	Testis
Meta	ENSG00000157551.17	KCNJ15	-0.0208074	0.00385258	0.983399	0.996902	Testis
Meta	ENSG00000166801.15	FAM111A	-0.020733	-0.00269279	0.983459	0.996902	Testis
Meta	ENSG00000266985.1	CTD-2329C7.2	-0.0205547	0.00107466	0.983601	0.996944	Testis
Meta	ENSG00000206127.10	GOLGA8O	0.0202089	4.20439e-05	0.983877	0.996952	Testis
Meta	ENSG00000213246.6	SUPT4H1	0.0201021	0.000362322	0.983962	0.996952	Testis
Meta	ENSG00000149516.13	MS4A3	0.0200306	0.000416249	0.984019	0.996952	Testis
Meta	ENSG00000150556.16	LYPD6B	-0.0200049	0.00117643	0.984039	0.996952	Testis
Meta	ENSG00000196730.12	DAPK1	0.0199169	-0.000385778	0.98411	0.996952	Testis
Meta	ENSG00000134013.15	LOXL2	0.0196764	0.000789903	0.984301	0.996969	Testis
Meta	ENSG00000281460.1	RP5-991B18.2	0.0194822	0.00224969	0.984456	0.996969	Testis
Meta	ENSG00000261455.1	LINC01003	0.0194299	0.000144231	0.984498	0.996969	Testis
Meta	ENSG00000259511.2	UBE2Q2L	0.0192887	5.25144e-05	0.984611	0.996969	Testis
Meta	ENSG00000136943.10	CTSV	0.0188337	0.00258042	0.984974	0.996969	Testis
Meta	ENSG00000179091.4	CYC1	0.0188214	0.000406252	0.984984	0.996969	Testis
Meta	ENSG00000163347.5	CLDN1	0.0187503	0.00132359	0.98504	0.996969	Testis
Meta	ENSG00000178974.9	FBXO34	-0.0185541	0.00148239	0.985197	0.996969	Testis
Meta	ENSG00000138400.12	MDH1B	0.0184924	0.000602337	0.985246	0.996969	Testis
Meta	ENSG00000186417.13	GLDN	0.0184578	0.000382827	0.985274	0.996969	Testis
Meta	ENSG00000176393.10	RNPEP	-0.018411	-0.000269253	0.985311	0.996969	Testis
Meta	ENSG00000254086.1	RP11-94H18.2	-0.0183861	-0.000375362	0.985331	0.996969	Testis
Meta	ENSG00000128536.15	CDHR3	0.0181937	0.000677287	0.985484	0.997023	Testis
Meta	ENSG00000269489.1	RP11-98D18.17	-0.0175348	-0.0042827	0.98601	0.997329	Testis
Meta	ENSG00000160145.15	KALRN	-0.017477	-0.00166433	0.986056	0.997329	Testis
Meta	ENSG00000136514.2	RTP4	0.0173755	0.000608759	0.986137	0.997329	Testis
Meta	ENSG00000160678.11	S100A1	-0.0173108	2.03759e-05	0.986189	0.997329	Testis
Meta	ENSG00000140750.16	ARHGAP17	0.0171036	0.00256382	0.986354	0.997395	Testis
Meta	ENSG00000231720.1	RP11-568A7.3	-0.0169006	-3.11128e-05	0.986516	0.997457	Testis
Meta	ENSG00000102858.12	MGRN1	-0.0165783	-0.000157333	0.986773	0.997573	Testis
Meta	ENSG00000043591.5	ADRB1	-0.016331	-0.000456569	0.98697	0.997573	Testis
Meta	ENSG00000162998.4	FRZB	0.0162652	0.000580957	0.987023	0.997573	Testis
Meta	ENSG00000162399.6	BSND	0.0162531	0.00118131	0.987032	0.997573	Testis
Meta	ENSG00000172572.6	PDE3A	0.0160724	-0.00218782	0.987177	0.997618	Testis
Meta	ENSG00000175309.14	PHYKPL	0.0159365	4.03987e-05	0.987285	0.997626	Testis
Meta	ENSG00000231852.6	CYP21A2	-0.0157986	0.000178901	0.987395	0.997635	Testis
Meta	ENSG00000141127.14	PRPSAP2	0.0156124	6.04119e-05	0.987544	0.997684	Testis
Meta	ENSG00000149557.12	FEZ1	-0.0154519	-0.000854296	0.987672	0.997703	Testis
Meta	ENSG00000162881.6	OXER1	-0.0153255	-0.00110873	0.987772	0.997703	Testis
Meta	ENSG00000231024.1	AC092431.3	-0.0150914	-0.00133652	0.987959	0.997703	Testis
Meta	ENSG00000163710.7	PCOLCE2	-0.0150861	-0.000204384	0.987964	0.997703	Testis
Meta	ENSG00000155868.7	MED7	0.0149149	0.00033111	0.9881	0.997739	Testis
Meta	ENSG00000267767.2	LINC01801	-0.0146722	-0.000654891	0.988294	0.997792	Testis
Meta	ENSG00000108702.3	CCL1	0.0145544	-0.00283977	0.988388	0.997792	Testis
Meta	ENSG00000111144.9	LTA4H	0.0144716	-0.000737285	0.988454	0.997792	Testis
Meta	ENSG00000251536.2	RP11-572C21.1	0.0142394	-6.71649e-05	0.988639	0.997821	Testis
Meta	ENSG00000058056.8	USP13	0.0141255	0.00355775	0.98873	0.997821	Testis
Meta	ENSG00000118096.7	IFT46	0.0140575	-0.000942334	0.988784	0.997821	Testis
Meta	ENSG00000129245.11	FXR2	-0.0138336	0.00120967	0.988963	0.9979	Testis
Meta	ENSG00000231420.1	LINC01817	-0.0134107	1.03511e-06	0.9893	0.99809	Testis
Meta	ENSG00000125457.13	MIF4GD	-0.0133175	-0.00345365	0.989374	0.99809	Testis
Meta	ENSG00000231817.7	LINC01198	-0.0131262	-0.000303432	0.989527	0.99809	Testis
Meta	ENSG00000176783.14	RUFY1	0.0130008	5.28022e-05	0.989627	0.99809	Testis
Meta	ENSG00000180155.19	LYNX1	0.0129429	0.000181374	0.989673	0.99809	Testis
Meta	ENSG00000171148.13	TADA3	-0.0127928	-0.0048725	0.989793	0.99809	Testis
Meta	ENSG00000115825.9	PRKD3	-0.0127164	-0.00265948	0.989854	0.99809	Testis
Meta	ENSG00000261079.1	RP11-252A24.3	0.0124461	0.000747729	0.99007	0.998099	Testis
Meta	ENSG00000141200.7	KIF2B	-0.01237	0.00354436	0.99013	0.998099	Testis
Meta	ENSG00000221823.10	PPP3R1	-0.0121264	-0.00348548	0.990325	0.998099	Testis
Meta	ENSG00000110811.19	P3H3	-0.0121049	-0.00130174	0.990342	0.998099	Testis
Meta	ENSG00000170906.15	NDUFA3	-0.012076	-0.000999413	0.990365	0.998099	Testis
Meta	ENSG00000115806.12	GORASP2	-0.0113785	-0.00157685	0.990921	0.998445	Testis
Meta	ENSG00000100376.11	FAM118A	-0.011325	9.26448e-06	0.990964	0.998445	Testis
Meta	ENSG00000146530.11	VWDE	0.0110664	2.87432e-06	0.99117	0.998445	Testis
Meta	ENSG00000186480.12	INSIG1	0.0109996	-0.000415456	0.991224	0.998445	Testis
Meta	ENSG00000173714.7	WFIKKN2	-0.0107103	-0.000495247	0.991455	0.998445	Testis
Meta	ENSG00000229425.2	AJ006998.2	0.0106937	-8.8581e-05	0.991468	0.998445	Testis
Meta	ENSG00000140395.8	WDR61	-0.0106308	-0.000324143	0.991518	0.998445	Testis
Meta	ENSG00000111911.6	HINT3	-0.0105817	0.00211249	0.991557	0.998445	Testis
Meta	ENSG00000106526.10	ACTR3C	-0.0104159	-0.00147272	0.991689	0.998445	Testis
Meta	ENSG00000128309.16	MPST	-0.0103863	0.000532507	0.991713	0.998445	Testis
Meta	ENSG00000137672.12	TRPC6	-0.00988527	-0.000191189	0.992113	0.998746	Testis
Meta	ENSG00000235538.1	RP1-230L10.1	-0.00965635	0.000100516	0.992295	0.99877	Testis
Meta	ENSG00000255258.2	RP11-448P19.1	-0.0096042	-0.000440995	0.992337	0.99877	Testis
Meta	ENSG00000255284.1	AP006621.5	0.00935431	-0.000226192	0.992536	0.998869	Testis
Meta	ENSG00000128849.10	CGNL1	-0.00922491	-0.00281111	0.99264	0.998872	Testis
Meta	ENSG00000179454.13	KLHL28	0.00871963	-0.00144878	0.993043	0.999176	Testis
Meta	ENSG00000111490.12	TBC1D30	0.00845104	0.00161779	0.993257	0.999291	Testis
Meta	ENSG00000177602.5	GSG2	-0.00828227	-0.000374602	0.993392	0.999316	Testis
Meta	ENSG00000265933.5	LINC00668	-0.00816758	0.00291432	0.993483	0.999316	Testis
Meta	ENSG00000145604.15	SKP2	-0.00770788	-0.000554759	0.99385	0.999464	Testis
Meta	ENSG00000178934.4	LGALS7B	-0.00769439	-0.000223203	0.993861	0.999464	Testis
Meta	ENSG00000118900.14	UBN1	0.00746164	-0.00311009	0.994047	0.999464	Testis
Meta	ENSG00000139219.17	COL2A1	0.00740149	0.00117497	0.994095	0.999464	Testis
Meta	ENSG00000033178.12	UBA6	-0.00727399	0.000734035	0.994196	0.999464	Testis
Meta	ENSG00000231487.1	AP006285.7	-0.00718817	-0.000707793	0.994265	0.999464	Testis
Meta	ENSG00000139278.9	GLIPR1	-0.00693623	-0.0015243	0.994466	0.999464	Testis
Meta	ENSG00000188730.4	VWC2	0.00692982	-0.000471167	0.994471	0.999464	Testis
Meta	ENSG00000060749.14	QSER1	0.00677014	-0.00506801	0.994598	0.999464	Testis
Meta	ENSG00000188295.14	ZNF669	0.00672222	0.000228182	0.994636	0.999464	Testis
Meta	ENSG00000221995.5	TIAF1	0.00611709	-0.000684276	0.995119	0.999682	Testis
Meta	ENSG00000070785.16	EIF2B3	0.00580927	5.09866e-05	0.995365	0.999682	Testis
Meta	ENSG00000101464.10	PIGU	-0.0056237	-7.61719e-05	0.995513	0.999682	Testis
Meta	ENSG00000254415.3	SIGLEC14	-0.00555567	2.72648e-05	0.995567	0.999682	Testis
Meta	ENSG00000259224.2	SLC35G6	-0.00534462	-0.000703768	0.995736	0.999682	Testis
Meta	ENSG00000231738.10	TSPAN19	0.0052834	0.000289213	0.995784	0.999682	Testis
Meta	ENSG00000181085.14	MAPK15	-0.00523556	0.000471639	0.995823	0.999682	Testis
Meta	ENSG00000113719.15	ERGIC1	-0.00519316	-0.00248408	0.995856	0.999682	Testis
Meta	ENSG00000177675.8	CD163L1	-0.00511505	2.01421e-05	0.995919	0.999682	Testis
Meta	ENSG00000176092.14	AIM1L	-0.00507398	-0.000219522	0.995952	0.999682	Testis
Meta	ENSG00000146839.18	ZAN	0.00484629	-6.31401e-06	0.996133	0.999682	Testis
Meta	ENSG00000226913.1	BSN-AS2	0.00482782	0.00255772	0.996148	0.999682	Testis
Meta	ENSG00000152422.15	XRCC4	0.00475876	3.59624e-05	0.996203	0.999682	Testis
Meta	ENSG00000149256.15	TENM4	0.00459733	0.000830934	0.996332	0.999682	Testis
Meta	ENSG00000151838.11	CCDC175	-0.00439439	-0.000203408	0.996494	0.999682	Testis
Meta	ENSG00000131941.7	RHPN2	0.00428675	0.000669005	0.99658	0.999682	Testis
Meta	ENSG00000122136.13	OBP2A	0.00425739	-0.000196206	0.996603	0.999682	Testis
Meta	ENSG00000274925.1	CTD-2547G23.4	0.00418158	0.000195787	0.996664	0.999682	Testis
Meta	ENSG00000223646.1	AC002463.3	-0.00403188	-4.87428e-05	0.996783	0.999701	Testis
Meta	ENSG00000111711.9	GOLT1B	-0.00342959	0.00135582	0.997264	0.999823	Testis
Meta	ENSG00000158683.7	PKD1L1	0.00268349	0.000142565	0.997859	0.999823	Testis
Meta	ENSG00000282876.1	RP1-138B7.7	-0.00257306	-6.30448e-05	0.997947	0.999823	Testis
Meta	ENSG00000151353.14	TMEM18	0.00253301	-0.000340013	0.997979	0.999823	Testis
Meta	ENSG00000127022.14	CANX	-0.00251614	-0.000502517	0.997992	0.999823	Testis
Meta	ENSG00000104728.15	ARHGEF10	-0.00239938	0.000281421	0.998086	0.999823	Testis
Meta	ENSG00000251152.1	RP11-281P23.1	-0.00235823	-0.000238036	0.998118	0.999823	Testis
Meta	ENSG00000112146.16	FBXO9	-0.0021262	0.000209695	0.998304	0.999823	Testis
Meta	ENSG00000134769.21	DTNA	-0.00205825	-0.00126344	0.998358	0.999823	Testis
Meta	ENSG00000255021.1	RP11-536I6.2	-0.00196855	-0.000244785	0.998429	0.999823	Testis
Meta	ENSG00000171984.14	C20orf196	-0.00195461	-0.00024035	0.99844	0.999823	Testis
Meta	ENSG00000132026.13	RTBDN	-0.00194698	-0.00205447	0.998447	0.999823	Testis
Meta	ENSG00000250697.1	CTD-2066L21.3	0.00188442	0.00113224	0.998496	0.999823	Testis
Meta	ENSG00000162069.14	BICDL2	0.00175298	-0.00170505	0.998601	0.999823	Testis
Meta	ENSG00000122787.14	AKR1D1	-0.00142876	-0.000518635	0.99886	0.999823	Testis
Meta	ENSG00000128218.7	VPREB3	0.00142188	-0.000791706	0.998866	0.999823	Testis
Meta	ENSG00000105982.16	RNF32	0.00132649	-0.000105367	0.998942	0.999823	Testis
Meta	ENSG00000234460.1	XXyac-YM21GA2.4	0.00129252	-0.000270878	0.998969	0.999823	Testis
Meta	ENSG00000129646.14	QRICH2	0.00128783	-0.000316197	0.998972	0.999823	Testis
Meta	ENSG00000206418.3	RAB12	0.00108917	-0.00202059	0.999131	0.999823	Testis
Meta	ENSG00000187815.9	ZFP69	0.000944891	0.0001362	0.999246	0.999823	Testis
Meta	ENSG00000260698.1	RP11-439E19.9	-0.000898928	0.000361627	0.999283	0.999823	Testis
Meta	ENSG00000173535.13	TNFRSF10C	-0.000754036	-2.14147e-05	0.999398	0.999823	Testis
Meta	ENSG00000103194.15	USP10	-0.000632618	-0.0012645	0.999495	0.999823	Testis
Meta	ENSG00000133961.19	NUMB	-0.000558987	0.000711453	0.999554	0.999823	Testis
Meta	ENSG00000074527.11	NTN4	0.000435644	-6.67958e-05	0.999652	0.999823	Testis
Meta	ENSG00000168661.14	ZNF30	-0.000380094	-9.03991e-05	0.999697	0.999823	Testis
Meta	ENSG00000138758.11	2025-09-11	0.000347651	-0.0040584	0.999723	0.999823	Testis
Meta	ENSG00000037757.13	MRI1	-0.000107059	-0.000115916	0.999915	0.999915	Testis
Meta	ENSG00000145029.13	NICN1	-9.67479	-0.0591783	3.8587e-22	3.71477e-18	Thyroid
Meta	ENSG00000145020.15	AMT	-9.56525	-0.0575182	1.11934e-21	5.38793e-18	Thyroid
Meta	ENSG00000198218.10	QRICH1	9.33845	0.169985	9.77529e-21	3.13689e-17	Thyroid
Meta	ENSG00000145022.4	TCTA	-8.70246	-0.227988	3.24768e-18	7.81635e-15	Thyroid
Meta	ENSG00000233276.3	GPX1	8.56609	0.155618	1.07056e-17	2.06126e-14	Thyroid
Meta	ENSG00000136933.16	RABEPK	7.99181	0.221352	1.32969e-15	2.1335e-12	Thyroid
Meta	ENSG00000178149.16	DALRD3	-7.91633	-0.139323	2.44633e-15	3.3644e-12	Thyroid
Meta	ENSG00000176095.11	IP6K1	7.5692	0.272091	3.75526e-14	4.51899e-11	Thyroid
Meta	ENSG00000119414.11	PPP6C	7.55016	0.253556	4.34718e-14	4.65003e-11	Thyroid
Meta	ENSG00000196616.13	ADH1B	-7.11838	-0.17517	1.092e-12	1.05127e-09	Thyroid
Meta	ENSG00000173611.17	SCAI	6.89802	0.244247	5.27323e-12	4.61503e-09	Thyroid
Meta	ENSG00000173457.10	PPP1R14B	6.87007	0.227665	6.41686e-12	5.14792e-09	Thyroid
Meta	ENSG00000178467.17	P4HTM	-6.85459	-0.0838754	7.15183e-12	5.29621e-09	Thyroid
Meta	ENSG00000213672.7	NCKIPSD	-6.64538	-0.04195	3.02437e-11	2.07969e-08	Thyroid
Meta	ENSG00000177479.19	ARIH2	-6.62698	-0.0711037	3.42632e-11	2.19901e-08	Thyroid
Meta	ENSG00000136918.7	WDR38	6.59872	0.0425479	4.14729e-11	2.49537e-08	Thyroid
Meta	ENSG00000136950.13	ARPC5L	-6.56136	-0.090628	5.33182e-11	3.01938e-08	Thyroid
Meta	ENSG00000168071.21	CCDC88B	6.46525	0.37282	1.01131e-10	5.4088e-08	Thyroid
Meta	ENSG00000197062.11	ZSCAN26	6.26341	0.0500328	3.76659e-10	1.90847e-07	Thyroid
Meta	ENSG00000185909.14	KLHDC8B	6.24457	0.100143	4.24956e-10	2.04553e-07	Thyroid
Meta	ENSG00000173421.16	CCDC36	-6.20619	-0.229736	5.42842e-10	2.48854e-07	Thyroid
Meta	ENSG00000165219.21	GAPVD1	6.1668	0.0682638	6.96862e-10	3.0494e-07	Thyroid
Meta	ENSG00000173540.12	GMPPB	6.0188	0.0732484	1.75713e-09	7.35472e-07	Thyroid
Meta	ENSG00000256637.6	LINC01965	5.99803	0.0776263	1.9973e-09	8.01167e-07	Thyroid
Meta	ENSG00000166037.10	CEP57	-5.89696	-0.0755196	3.70263e-09	1.42581e-06	Thyroid
Meta	ENSG00000086015.20	MAST2	5.83854	0.071838	5.26611e-09	1.94988e-06	Thyroid
Meta	ENSG00000198099.8	ADH4	-5.79618	-0.0870752	6.78434e-09	2.41899e-06	Thyroid
Meta	ENSG00000204764.13	RANBP17	5.76169	0.213873	8.32749e-09	2.86317e-06	Thyroid
Meta	ENSG00000111052.7	LIN7A	-5.72668	-0.0763998	1.02415e-08	3.39983e-06	Thyroid
Meta	ENSG00000090238.11	YPEL3	-5.50472	-0.0645613	3.69749e-08	1.18652e-05	Thyroid
Meta	ENSG00000077458.12	FAM76B	-5.46474	-0.235291	4.63588e-08	1.43967e-05	Thyroid
Meta	ENSG00000159479.16	MED8	-5.42475	-0.0687996	5.80344e-08	1.74593e-05	Thyroid
Meta	ENSG00000170209.4	ANKK1	-5.37273	-0.0598347	7.75537e-08	2.26245e-05	Thyroid
Meta	ENSG00000196712.17	NF1	-5.33048	-0.131842	9.79515e-08	2.77347e-05	Thyroid
Meta	ENSG00000165912.15	PACSIN3	5.28376	0.0616022	1.26558e-07	3.48106e-05	Thyroid
Meta	ENSG00000044115.20	CTNNA1	5.22772	0.271862	1.71609e-07	4.58912e-05	Thyroid
Meta	ENSG00000185127.6	C6orf120	5.20796	0.0672001	1.90927e-07	4.96772e-05	Thyroid
Meta	ENSG00000227676.3	LINC01068	-5.19412	-0.0266738	2.05686e-07	5.21088e-05	Thyroid
Meta	ENSG00000134121.9	CHL1	5.18133	0.0849534	2.20315e-07	5.43839e-05	Thyroid
Meta	ENSG00000102908.20	NFAT5	5.14602	0.0926734	2.66066e-07	6.40354e-05	Thyroid
Meta	ENSG00000152061.23	RABGAP1L	-5.12245	-0.0424807	3.01592e-07	7.08152e-05	Thyroid
Meta	ENSG00000110011.13	DNAJC4	5.05628	0.450406	4.27518e-07	9.79932e-05	Thyroid
Meta	ENSG00000196914.8	ARHGEF12	4.98755	0.0962478	6.11486e-07	0.000136902	Thyroid
Meta	ENSG00000110871.14	COQ5	4.98077	0.0464414	6.33307e-07	0.000138565	Thyroid
Meta	ENSG00000110492.15	MDK	-4.97344	-0.157292	6.57744e-07	0.000140713	Thyroid
Meta	ENSG00000144035.3	NAT8	4.96866	0.0228018	6.74172e-07	0.000141092	Thyroid
Meta	ENSG00000196968.10	FUT11	4.9581	0.0582089	7.11869e-07	0.000145812	Thyroid
Meta	ENSG00000173511.9	VEGFB	-4.93712	-0.336963	7.92849e-07	0.000159016	Thyroid
Meta	ENSG00000170855.3	TRIAP1	4.89046	0.485766	1.00603e-06	0.000197653	Thyroid
Meta	ENSG00000123352.17	SPATS2	4.85668	0.0584466	1.19371e-06	0.000229836	Thyroid
Meta	ENSG00000066056.13	TIE1	4.84497	0.104197	1.26633e-06	0.000239039	Thyroid
Meta	ENSG00000149294.16	NCAM1	4.82757	0.0620467	1.38207e-06	0.00025587	Thyroid
Meta	ENSG00000273245.1	RP11-434P11.2	4.81597	0.0726169	1.46484e-06	0.00026532	Thyroid
Meta	ENSG00000170092.14	SPDYE5	4.81281	0.0203259	1.48824e-06	0.00026532	Thyroid
Meta	ENSG00000102967.11	DHODH	-4.79272	-0.133003	1.64532e-06	0.000287991	Thyroid
Meta	ENSG00000203896.9	LIME1	-4.76542	-0.0935943	1.88464e-06	0.000323989	Thyroid
Meta	ENSG00000159588.14	CCDC17	4.70643	0.0778295	2.52093e-06	0.000423023	Thyroid
Meta	ENSG00000170382.11	LRRN2	4.7042	0.0384138	2.5486e-06	0.000423023	Thyroid
Meta	ENSG00000054654.16	SYNE2	4.69883	0.0625299	2.61661e-06	0.000426951	Thyroid
Meta	ENSG00000258636.1	CTD-2298J14.2	-4.67921	-0.0510629	2.87989e-06	0.000462078	Thyroid
Meta	ENSG00000144161.12	ZC3H8	4.65965	0.0603407	3.1674e-06	0.000499878	Thyroid
Meta	ENSG00000181264.8	TMEM136	4.65025	0.203613	3.31532e-06	0.000508627	Thyroid
Meta	ENSG00000232300.1	FAM215B	-4.64943	-0.024617	3.3285e-06	0.000508627	Thyroid
Meta	ENSG00000148719.14	DNAJB12	-4.63593	-0.0658319	3.55332e-06	0.000534497	Thyroid
Meta	ENSG00000142233.11	NTN5	4.62538	0.0441624	3.7392e-06	0.000553805	Thyroid
Meta	ENSG00000185829.17	ARL17A	-4.62177	-0.013988	3.80485e-06	0.000554989	Thyroid
Meta	ENSG00000111058.7	ACSS3	-4.5613	-0.0303154	5.08372e-06	0.000725687	Thyroid
Meta	ENSG00000122971.8	ACADS	4.55957	0.0297598	5.12587e-06	0.000725687	Thyroid
Meta	ENSG00000107745.17	MICU1	-4.5518	-0.27503	5.31877e-06	0.000742085	Thyroid
Meta	ENSG00000144034.14	TPRKB	-4.53394	-0.0811139	5.78945e-06	0.000785229	Thyroid
Meta	ENSG00000186470.13	BTN3A2	4.53387	0.0181293	5.79114e-06	0.000785229	Thyroid
Meta	ENSG00000248144.5	ADH1C	-4.52251	-0.0357199	6.1111e-06	0.000806874	Thyroid
Meta	ENSG00000100412.15	ACO2	-4.52226	-0.153547	6.11839e-06	0.000806874	Thyroid
Meta	ENSG00000184465.15	WDR27	-4.49924	-0.0404401	6.81977e-06	0.00088479	Thyroid
Meta	ENSG00000175970.10	UNC119B	4.49696	0.0887061	6.89303e-06	0.00088479	Thyroid
Meta	ENSG00000143303.11	RRNAD1	-4.45755	-0.12537	8.29001e-06	0.0010501	Thyroid
Meta	ENSG00000270074.1	RP11-351I21.11	-4.44687	-0.0979686	8.71288e-06	0.00108934	Thyroid
Meta	ENSG00000164068.15	RNF123	4.44152	0.0618947	8.93264e-06	0.00109561	Thyroid
Meta	ENSG00000164053.19	ATRIP	4.43959	0.0977588	9.01286e-06	0.00109561	Thyroid
Meta	ENSG00000197429.10	IPP	4.43185	0.0511387	9.3429e-06	0.00109561	Thyroid
Meta	ENSG00000116983.12	HPCAL4	4.43136	0.0909181	9.36391e-06	0.00109561	Thyroid
Meta	ENSG00000227403.1	LINC01806	-4.43034	-0.0136798	9.40857e-06	0.00109561	Thyroid
Meta	ENSG00000112812.15	PRSS16	-4.42948	-0.0776511	9.44589e-06	0.00109561	Thyroid
Meta	ENSG00000114316.12	USP4	4.42018	0.249694	9.86206e-06	0.00112632	Thyroid
Meta	ENSG00000120071.13	KANSL1	-4.41819	-0.0251676	9.95293e-06	0.00112632	Thyroid
Meta	ENSG00000155636.14	RBM45	-4.41584	-0.112009	1.00616e-05	0.00112632	Thyroid
Meta	ENSG00000166275.15	BORCS7	-4.40568	-0.0284895	1.05454e-05	0.0011669	Thyroid
Meta	ENSG00000196950.13	SLC39A10	-4.38964	-0.0594462	1.13541e-05	0.00123501	Thyroid
Meta	ENSG00000258735.1	LINC00637	-4.38842	-0.0355256	1.14175e-05	0.00123501	Thyroid
Meta	ENSG00000026950.16	BTN3A1	-4.38184	-0.0565486	1.1768e-05	0.00125878	Thyroid
Meta	ENSG00000151247.12	EIF4E	-4.3705	-0.160908	1.23962e-05	0.00130943	Thyroid
Meta	ENSG00000145242.13	EPHA5	4.36844	0.0234516	1.25135e-05	0.00130943	Thyroid
Meta	ENSG00000260230.2	FRRS1L	-4.34542	-0.0181368	1.39007e-05	0.00143895	Thyroid
Meta	ENSG00000022567.9	SLC45A4	-4.34276	-0.0551087	1.40704e-05	0.00144102	Thyroid
Meta	ENSG00000238083.7	LRRC37A2	-4.3353	-0.0135867	1.45558e-05	0.00147504	Thyroid
Meta	ENSG00000115216.13	NRBP1	-4.31353	-0.115848	1.60672e-05	0.00161124	Thyroid
Meta	ENSG00000250846.6	EPHA5-AS1	4.30427	0.0338515	1.6754e-05	0.0016628	Thyroid
Meta	ENSG00000181315.10	ZNF322	-4.29159	-0.0174097	1.77401e-05	0.00174269	Thyroid
Meta	ENSG00000137185.11	ZSCAN9	-4.28316	-0.0635113	1.84261e-05	0.00179176	Thyroid
Meta	ENSG00000269954.1	RP11-148O21.6	-4.27948	-0.0388716	1.87331e-05	0.00179176	Thyroid
Meta	ENSG00000178028.13	DMAP1	4.27871	0.105191	1.87979e-05	0.00179176	Thyroid
Meta	ENSG00000185352.8	HS6ST3	4.27141	0.0530889	1.94244e-05	0.00183332	Thyroid
Meta	ENSG00000167077.12	MEI1	-4.25163	-0.099738	2.12216e-05	0.0019835	Thyroid
Meta	ENSG00000126860.11	EVI2A	4.2399	0.136247	2.23615e-05	0.00206995	Thyroid
Meta	ENSG00000125912.10	NCLN	-4.23571	-0.0315534	2.27831e-05	0.00207431	Thyroid
Meta	ENSG00000165916.8	PSMC3	-4.23515	-0.182204	2.28396e-05	0.00207431	Thyroid
Meta	ENSG00000172640.3	OR10AD1	4.21006	0.0364928	2.55308e-05	0.00228143	Thyroid
Meta	ENSG00000258592.1	RP11-108M12.3	4.2095	0.0474894	2.55941e-05	0.00228143	Thyroid
Meta	ENSG00000271259.1	RP11-1109F11.5	4.20453	0.075847	2.61625e-05	0.00230633	Thyroid
Meta	ENSG00000149922.10	TBX6	-4.20289	-0.0298863	2.63526e-05	0.00230633	Thyroid
Meta	ENSG00000005187.11	ACSM3	-4.18032	-0.0406915	2.91104e-05	0.00251302	Thyroid
Meta	ENSG00000130024.14	PHF10	4.17887	0.0452449	2.9296e-05	0.00251302	Thyroid
Meta	ENSG00000141101.12	NOB1	-4.17731	-0.0645203	2.94974e-05	0.00251302	Thyroid
Meta	ENSG00000120725.12	SIL1	-4.16766	-0.11184	3.07739e-05	0.00257909	Thyroid
Meta	ENSG00000149131.15	SERPING1	-4.16741	-0.274689	3.08086e-05	0.00257909	Thyroid
Meta	ENSG00000173517.10	PEAK1	-4.15302	-0.0310034	3.28112e-05	0.00272304	Thyroid
Meta	ENSG00000164077.13	MON1A	4.14391	0.108462	3.41427e-05	0.00280267	Thyroid
Meta	ENSG00000182511.11	FES	4.14251	0.0302572	3.43529e-05	0.00280267	Thyroid
Meta	ENSG00000130023.15	ERMARD	4.13995	0.0341831	3.47378e-05	0.00281026	Thyroid
Meta	ENSG00000121753.12	ADGRB2	4.13564	0.02089	3.53973e-05	0.00283975	Thyroid
Meta	ENSG00000214435.7	AS3MT	-4.13023	-0.0148287	3.62402e-05	0.00288334	Thyroid
Meta	ENSG00000185339.8	TCN2	-4.12397	-0.0307216	3.72395e-05	0.00291624	Thyroid
Meta	ENSG00000248479.1	RP11-807H7.2	4.12385	0.0379433	3.72595e-05	0.00291624	Thyroid
Meta	ENSG00000130511.15	SSBP4	-4.12151	-0.0970477	3.76398e-05	0.00292224	Thyroid
Meta	ENSG00000162961.13	DPY30	4.11182	0.235208	3.92555e-05	0.0030233	Thyroid
Meta	ENSG00000158125.9	XDH	4.09975	0.0371128	4.13591e-05	0.00316004	Thyroid
Meta	ENSG00000172987.12	HPSE2	4.09588	0.0459354	4.20572e-05	0.00318807	Thyroid
Meta	ENSG00000116044.15	NFE2L2	-4.09185	-0.154346	4.27952e-05	0.00321866	Thyroid
Meta	ENSG00000176390.11	CRLF3	4.08832	0.0647329	4.34515e-05	0.00324269	Thyroid
Meta	ENSG00000118369.12	USP35	4.08339	0.0852665	4.43843e-05	0.00328683	Thyroid
Meta	ENSG00000271789.1	RP5-1112D6.7	4.07303	0.0408621	4.64053e-05	0.00341026	Thyroid
Meta	ENSG00000227373.5	RP11-160H22.5	-4.06555	-0.0202814	4.79189e-05	0.00344972	Thyroid
Meta	ENSG00000274414.1	RP5-965G21.4	-4.0653	-0.0181051	4.7971e-05	0.00344972	Thyroid
Meta	ENSG00000120055.7	C10orf95	4.06464	0.0530884	4.81072e-05	0.00344972	Thyroid
Meta	ENSG00000100711.13	ZFYVE21	-4.06334	-0.153444	4.83757e-05	0.00344972	Thyroid
Meta	ENSG00000149927.17	DOC2A	4.06073	0.111781	4.89187e-05	0.0034628	Thyroid
Meta	ENSG00000169592.14	INO80E	4.05558	0.0298456	5.00092e-05	0.00349733	Thyroid
Meta	ENSG00000141759.14	TXNL4A	-4.05501	-0.0399808	5.01331e-05	0.00349733	Thyroid
Meta	ENSG00000146109.4	ABT1	4.05184	0.0826831	5.08168e-05	0.00351952	Thyroid
Meta	ENSG00000172650.13	AGAP5	-4.04761	-0.0678214	5.17428e-05	0.00353726	Thyroid
Meta	ENSG00000172955.17	ADH6	4.0457	0.0713202	5.21678e-05	0.00353726	Thyroid
Meta	ENSG00000146112.11	PPP1R18	4.04566	0.116082	5.21752e-05	0.00353726	Thyroid
Meta	ENSG00000226266.6	AC009961.3	4.03791	0.0176997	5.393e-05	0.00363066	Thyroid
Meta	ENSG00000261126.7	RBFADN	-4.02725	-0.0116267	5.6433e-05	0.00377278	Thyroid
Meta	ENSG00000165379.13	LRFN5	-4.01591	-0.076921	5.92158e-05	0.00393152	Thyroid
Meta	ENSG00000140941.12	MAP1LC3B	-4.0086	-0.161004	6.108e-05	0.00402752	Thyroid
Meta	ENSG00000241852.9	C8orf58	-4.00408	-0.0706457	6.22598e-05	0.00407738	Thyroid
Meta	ENSG00000160097.16	FNDC5	3.99825	0.185304	6.38119e-05	0.00415079	Thyroid
Meta	ENSG00000241370.5	RPP21	3.99362	0.104673	6.5072e-05	0.00420435	Thyroid
Meta	ENSG00000132781.17	MUTYH	3.98059	0.0599725	6.8745e-05	0.00441205	Thyroid
Meta	ENSG00000272391.5	POM121C	3.9732	0.0279197	7.09123e-05	0.00452101	Thyroid
Meta	ENSG00000126215.13	XRCC3	3.9587	0.0465819	7.53573e-05	0.00477279	Thyroid
Meta	ENSG00000121900.18	TMEM54	3.95228	0.0473208	7.74094e-05	0.00484233	Thyroid
Meta	ENSG00000035115.21	SH3YL1	3.95212	0.0248927	7.74612e-05	0.00484233	Thyroid
Meta	ENSG00000177707.10	NECTIN3	3.95007	0.154335	7.81271e-05	0.00485245	Thyroid
Meta	ENSG00000160325.14	CACFD1	-3.94294	-0.0276712	8.04889e-05	0.00496709	Thyroid
Meta	ENSG00000130856.15	ZNF236	-3.93285	-0.0597246	8.39451e-05	0.00514739	Thyroid
Meta	ENSG00000112514.15	CUTA	-3.91175	-0.207971	9.16313e-05	0.00558313	Thyroid
Meta	ENSG00000088808.16	PPP1R13B	3.90838	0.0510084	9.29176e-05	0.0056259	Thyroid
Meta	ENSG00000163412.12	EIF4E3	3.90023	0.107398	9.60998e-05	0.0057822	Thyroid
Meta	ENSG00000228716.6	DHFR	-3.88941	-0.0181573	0.000100487	0.00600708	Thyroid
Meta	ENSG00000108468.14	CBX1	-3.88661	-0.108186	0.000101654	0.00600708	Thyroid
Meta	ENSG00000235475.1	LINC01372	3.88556	0.037284	0.000102093	0.00600708	Thyroid
Meta	ENSG00000127948.15	POR	-3.88499	-0.0722132	0.000102333	0.00600708	Thyroid
Meta	ENSG00000100106.19	TRIOBP	3.88089	0.0250068	0.000104075	0.0060723	Thyroid
Meta	ENSG00000021574.11	SPAST	3.86847	0.089405	0.000109522	0.00635159	Thyroid
Meta	ENSG00000169925.16	BRD3	-3.86565	-0.0684459	0.000110794	0.00638688	Thyroid
Meta	ENSG00000163832.15	ELP6	3.86184	0.0972885	0.000112538	0.00641181	Thyroid
Meta	ENSG00000262228.2	RP11-676J12.4	3.86179	0.0396647	0.000112558	0.00641181	Thyroid
Meta	ENSG00000078295.16	ADCY2	3.86025	0.0938487	0.000113271	0.00641449	Thyroid
Meta	ENSG00000171798.17	KNDC1	-3.85317	-0.0158882	0.0001166	0.0065644	Thyroid
Meta	ENSG00000235109.7	ZSCAN31	-3.83237	-0.0138161	0.000126912	0.00710339	Thyroid
Meta	ENSG00000183662.10	FAM19A1	-3.82878	-0.0357146	0.000128779	0.00716619	Thyroid
Meta	ENSG00000236782.6	RP11-96L14.7	-3.82642	-0.118091	0.000130023	0.00719384	Thyroid
Meta	ENSG00000189298.13	ZKSCAN3	3.81198	0.0397815	0.000137861	0.00756139	Thyroid
Meta	ENSG00000086991.12	NOX4	-3.8113	-0.153183	0.000138237	0.00756139	Thyroid
Meta	ENSG00000066379.14	ZNRD1	3.80844	0.029288	0.000139848	0.00760365	Thyroid
Meta	ENSG00000275491.1	LINC01730	3.80713	0.0145166	0.000140589	0.00760365	Thyroid
Meta	ENSG00000188921.13	HACD4	3.79874	0.250035	0.000145431	0.00780163	Thyroid
Meta	ENSG00000109270.12	LAMTOR3	3.79766	0.106716	0.000146067	0.00780163	Thyroid
Meta	ENSG00000187486.5	KCNJ11	-3.79583	-0.0645623	0.00014715	0.00780163	Thyroid
Meta	ENSG00000188095.4	MESP2	3.79526	0.0845608	0.000147491	0.00780163	Thyroid
Meta	ENSG00000152683.14	SLC30A6	3.79253	0.0875191	0.000149118	0.00784456	Thyroid
Meta	ENSG00000113812.13	ACTR8	3.79069	0.0238886	0.000150228	0.00786004	Thyroid
Meta	ENSG00000227888.4	FAM66A	3.78441	0.023788	0.000154077	0.00801781	Thyroid
Meta	ENSG00000055950.16	MRPL43	-3.78092	-0.042883	0.000156253	0.00808735	Thyroid
Meta	ENSG00000054967.12	RELT	3.77077	0.090837	0.000162745	0.00833556	Thyroid
Meta	ENSG00000144283.21	PKP4	-3.77072	-0.0639417	0.00016278	0.00833556	Thyroid
Meta	ENSG00000144488.14	ESPNL	3.7667	0.00931982	0.000165422	0.00840168	Thyroid
Meta	ENSG00000115423.18	DNAH6	-3.7661	-0.0447906	0.000165817	0.00840168	Thyroid
Meta	ENSG00000138303.17	ASCC1	-3.76046	-0.0551791	0.000169602	0.00854845	Thyroid
Meta	ENSG00000100417.11	PMM1	3.75499	0.0438897	0.000173352	0.00862374	Thyroid
Meta	ENSG00000121905.9	HPCA	3.75471	0.068732	0.000173543	0.00862374	Thyroid
Meta	ENSG00000228789.6	HCG22	3.75436	0.0174018	0.000173783	0.00862374	Thyroid
Meta	ENSG00000165915.13	SLC39A13	-3.75216	-0.140335	0.000175316	0.00865523	Thyroid
Meta	ENSG00000184988.8	TMEM106A	-3.74756	-0.118191	0.00017856	0.00875023	Thyroid
Meta	ENSG00000196260.4	SFTA2	-3.74687	-0.0350603	0.000179058	0.00875023	Thyroid
Meta	ENSG00000132207.17	SLX1A	-3.74214	-0.323679	0.00018246	0.00887142	Thyroid
Meta	ENSG00000125503.12	PPP1R12C	3.73839	0.251888	0.0001852	0.00895942	Thyroid
Meta	ENSG00000198431.15	TXNRD1	3.72638	0.194151	0.000194249	0.00935019	Thyroid
Meta	ENSG00000166896.7	ATP23	-3.72422	-0.0134329	0.000195924	0.00935746	Thyroid
Meta	ENSG00000153246.12	PLA2R1	3.72367	0.0362186	0.000196344	0.00935746	Thyroid
Meta	ENSG00000088543.14	C3orf18	-3.72235	-0.0935062	0.000197376	0.0093603	Thyroid
Meta	ENSG00000150764.13	DIXDC1	3.71983	0.0793261	0.000199357	0.00940789	Thyroid
Meta	ENSG00000117450.13	PRDX1	3.7157	0.0343824	0.000202646	0.00951643	Thyroid
Meta	ENSG00000054219.10	LY75	3.71026	0.0202677	0.000207051	0.00965549	Thyroid
Meta	ENSG00000163281.11	GNPDA2	-3.70957	-0.0291141	0.000207613	0.00965549	Thyroid
Meta	ENSG00000166167.17	BTRC	-3.69865	-0.0572135	0.000216746	0.0100318	Thyroid
Meta	ENSG00000174718.11	KIAA1551	-3.69119	-0.0636707	0.000223206	0.0102352	Thyroid
Meta	ENSG00000196510.12	ANAPC7	3.69112	0.14863	0.000223267	0.0102352	Thyroid
Meta	ENSG00000221947.7	XKR9	3.67724	0.0104869	0.000235768	0.0107571	Thyroid
Meta	ENSG00000091656.15	ZFHX4	3.67183	0.103878	0.00024082	0.0109357	Thyroid
Meta	ENSG00000013364.18	MVP	-3.66767	-0.132251	0.000244768	0.0110138	Thyroid
Meta	ENSG00000157782.9	CABP1	-3.66738	-0.0658563	0.000245048	0.0110138	Thyroid
Meta	ENSG00000230124.6	ACBD6	3.66642	0.0335452	0.000245972	0.0110138	Thyroid
Meta	ENSG00000143951.15	WDPCP	-3.65521	-0.0483091	0.000256975	0.0114532	Thyroid
Meta	ENSG00000147439.12	BIN3	-3.64855	-0.0313764	0.000263721	0.0116997	Thyroid
Meta	ENSG00000138085.16	ATRAID	3.64331	0.0521345	0.000269149	0.0118858	Thyroid
Meta	ENSG00000204138.12	PHACTR4	-3.6401	-0.0261093	0.000272531	0.0119801	Thyroid
Meta	ENSG00000136935.13	GOLGA1	-3.63218	-0.127617	0.000281037	0.0122691	Thyroid
Meta	ENSG00000103264.17	FBXO31	3.63161	0.0418191	0.000281654	0.0122691	Thyroid
Meta	ENSG00000110768.11	GTF2H1	-3.62755	-0.0263146	0.000286127	0.0123704	Thyroid
Meta	ENSG00000136758.18	YME1L1	-3.62717	-0.240742	0.000286549	0.0123704	Thyroid
Meta	ENSG00000204681.10	GABBR1	3.62354	0.130444	0.000290596	0.0124652	Thyroid
Meta	ENSG00000266173.6	STRADA	-3.62289	-0.202667	0.000291334	0.0124652	Thyroid
Meta	ENSG00000147592.8	LACTB2	3.61672	0.0880359	0.000298355	0.0126859	Thyroid
Meta	ENSG00000120088.14	CRHR1	3.61588	0.0844448	0.000299333	0.0126859	Thyroid
Meta	ENSG00000181885.18	CLDN7	-3.61492	-0.0797308	0.000300446	0.0126859	Thyroid
Meta	ENSG00000257698.1	RP11-620J15.3	-3.61074	-0.166978	0.000305329	0.0128358	Thyroid
Meta	ENSG00000143374.16	TARS2	3.60453	0.132505	0.000312722	0.0130895	Thyroid
Meta	ENSG00000116005.11	PCYOX1	-3.60286	-0.231207	0.000314736	0.0131167	Thyroid
Meta	ENSG00000054277.13	OPN3	3.59456	0.0396176	0.000324938	0.0134742	Thyroid
Meta	ENSG00000175224.16	ATG13	-3.59362	-0.0707555	0.000326113	0.0134742	Thyroid
Meta	ENSG00000160200.17	CBS	-3.5835	-0.0153772	0.00033902	0.0139468	Thyroid
Meta	ENSG00000144040.12	SFXN5	-3.5824	-0.1295	0.000340448	0.0139468	Thyroid
Meta	ENSG00000127980.15	PEX1	3.58068	0.146879	0.0003427	0.013972	Thyroid
Meta	ENSG00000163959.9	SLC51A	-3.57972	-0.0436283	0.000343967	0.013972	Thyroid
Meta	ENSG00000177710.5	SLC35G5	-3.5768	-0.0384575	0.000347824	0.0140693	Thyroid
Meta	ENSG00000131242.17	RAB11FIP4	3.57405	0.0510947	0.000351497	0.0141584	Thyroid
Meta	ENSG00000123607.14	TTC21B	-3.57142	-0.138069	0.000355058	0.0142423	Thyroid
Meta	ENSG00000170037.13	CNTROB	3.56569	0.0977641	0.000362906	0.0144966	Thyroid
Meta	ENSG00000154678.16	PDE1C	3.55701	0.0231137	0.000375097	0.0149217	Thyroid
Meta	ENSG00000176208.8	ATAD5	-3.55439	-0.0645728	0.00037886	0.0150094	Thyroid
Meta	ENSG00000149923.13	PPP4C	3.55002	0.254617	0.000385198	0.015198	Thyroid
Meta	ENSG00000104643.9	MTMR9	3.53769	0.0774316	0.000403649	0.0158609	Thyroid
Meta	ENSG00000118997.13	DNAH7	-3.52935	-0.0636622	0.00041658	0.0163025	Thyroid
Meta	ENSG00000272912.1	RP11-724N1.1	-3.52626	-0.0433583	0.000421466	0.016427	Thyroid
Meta	ENSG00000187987.9	ZSCAN23	-3.52084	-0.0232786	0.000430176	0.0166347	Thyroid
Meta	ENSG00000248538.6	RP11-10A14.5	-3.5208	-0.059315	0.000430254	0.0166347	Thyroid
Meta	ENSG00000135823.13	STX6	-3.50923	-0.07208	0.000449409	0.0173059	Thyroid
Meta	ENSG00000267198.1	RP11-798G7.6	-3.50709	-0.0152696	0.000453029	0.017354	Thyroid
Meta	ENSG00000137731.13	FXYD2	3.50637	0.0270918	0.000454265	0.017354	Thyroid
Meta	ENSG00000016391.10	CHDH	-3.49724	-0.0500173	0.00047009	0.0178876	Thyroid
Meta	ENSG00000167183.2	PRR15L	3.49512	0.0579068	0.000473849	0.0178992	Thyroid
Meta	ENSG00000130348.11	QRSL1	3.49497	0.0137354	0.000474113	0.0178992	Thyroid
Meta	ENSG00000206129.3	CTD-2008L17.2	-3.48918	-0.0327994	0.000484496	0.0182197	Thyroid
Meta	ENSG00000138767.12	CNOT6L	-3.48615	-0.0385748	0.000490026	0.0183559	Thyroid
Meta	ENSG00000204616.10	TRIM31	3.48055	0.0295815	0.000500384	0.0186713	Thyroid
Meta	ENSG00000234465.10	PINLYP	3.47542	0.0280685	0.000510057	0.0189588	Thyroid
Meta	ENSG00000100221.10	JOSD1	-3.47047	-0.0857236	0.000519541	0.019237	Thyroid
Meta	ENSG00000171357.5	LURAP1	-3.45565	-0.0401011	0.000548974	0.0201775	Thyroid
Meta	ENSG00000074054.17	CLASP1	3.45557	0.137499	0.000549133	0.0201775	Thyroid
Meta	ENSG00000204120.14	GIGYF2	3.45315	0.102793	0.000554082	0.0202819	Thyroid
Meta	ENSG00000146006.7	LRRTM2	-3.44928	-0.122258	0.000562092	0.0204972	Thyroid
Meta	ENSG00000100162.14	CENPM	-3.43833	-0.0336867	0.000585314	0.0212635	Thyroid
Meta	ENSG00000086544.2	ITPKC	-3.4342	-0.083787	0.000594301	0.0215088	Thyroid
Meta	ENSG00000225783.6	MIAT	3.42991	0.0515308	0.000603778	0.0217202	Thyroid
Meta	ENSG00000115474.6	KCNJ13	3.4288	0.0463405	0.000606252	0.0217202	Thyroid
Meta	ENSG00000088305.18	DNMT3B	-3.42851	-0.0582143	0.000606911	0.0217202	Thyroid
Meta	ENSG00000182952.4	HMGN4	3.42466	0.136269	0.000615575	0.0218825	Thyroid
Meta	ENSG00000159210.9	SNF8	3.42447	0.117335	0.000615991	0.0218825	Thyroid
Meta	ENSG00000241468.7	ATP5J2	3.422	0.142695	0.00062163	0.0220016	Thyroid
Meta	ENSG00000237940.3	LINC01238	-3.41595	-0.0169419	0.000635602	0.0224137	Thyroid
Meta	ENSG00000281706.2	LINC01012	3.41185	0.0750856	0.000645236	0.0226704	Thyroid
Meta	ENSG00000137312.14	FLOT1	-3.40791	-0.0289611	0.000654623	0.0229166	Thyroid
Meta	ENSG00000135835.11	KIAA1614	-3.40617	-0.0375537	0.000658817	0.0229604	Thyroid
Meta	ENSG00000066629.16	EML1	3.40531	0.0673097	0.000660888	0.0229604	Thyroid
Meta	ENSG00000169609.13	C15orf40	3.40443	0.0129443	0.000663029	0.0229604	Thyroid
Meta	ENSG00000214954.8	LRRC69	3.399	0.0543339	0.000676333	0.0233371	Thyroid
Meta	ENSG00000167011.8	NAT16	-3.39192	-0.0182979	0.000694037	0.0238625	Thyroid
Meta	ENSG00000119328.11	FAM206A	-3.38927	-0.16382	0.000700789	0.0239421	Thyroid
Meta	ENSG00000135406.13	PRPH	3.38906	0.137829	0.000701325	0.0239421	Thyroid
Meta	ENSG00000168779.19	SHOX2	-3.38697	-0.0543417	0.00070669	0.0240399	Thyroid
Meta	ENSG00000161647.18	MPP3	-3.3821	-0.0287558	0.000719339	0.024327	Thyroid
Meta	ENSG00000204574.12	ABCF1	-3.38178	-0.0735075	0.000720182	0.024327	Thyroid
Meta	ENSG00000073969.18	NSF	3.38013	0.100209	0.000724509	0.0243876	Thyroid
Meta	ENSG00000113761.11	ZNF346	-3.3774	-0.0330563	0.000731746	0.0245453	Thyroid
Meta	ENSG00000135336.14	ORC3	3.37151	0.0509871	0.000747582	0.0249505	Thyroid
Meta	ENSG00000140382.14	HMG20A	-3.3705	-0.0373696	0.000750325	0.0249505	Thyroid
Meta	ENSG00000256053.7	APOPT1	-3.36933	-0.0478365	0.000753504	0.0249505	Thyroid
Meta	ENSG00000158865.12	SLC5A11	-3.36908	-0.00814538	0.000754192	0.0249505	Thyroid
Meta	ENSG00000113811.10	SELENOK	-3.36797	-0.0861048	0.000757232	0.0249653	Thyroid
Meta	ENSG00000106771.12	TMEM245	-3.36638	-0.0662947	0.000761604	0.0250238	Thyroid
Meta	ENSG00000253130.1	CTD-3023L14.2	-3.36512	-0.0414538	0.000765095	0.025053	Thyroid
Meta	ENSG00000183092.16	BEGAIN	-3.36344	-0.0269551	0.000769775	0.0251207	Thyroid
Meta	ENSG00000160602.13	NEK8	-3.36064	-0.0788314	0.000777618	0.025291	Thyroid
Meta	ENSG00000272275.1	RP11-791G15.2	-3.35477	-0.0286583	0.000794322	0.0256807	Thyroid
Meta	ENSG00000070444.14	MNT	-3.35455	-0.0556893	0.000794936	0.0256807	Thyroid
Meta	ENSG00000103018.16	CYB5B	3.35076	0.121838	0.000805895	0.0259179	Thyroid
Meta	ENSG00000183864.4	TOB2	3.35016	0.0745713	0.000807663	0.0259179	Thyroid
Meta	ENSG00000186642.15	PDE2A	-3.3298	-0.0455551	0.000869081	0.0277962	Thyroid
Meta	ENSG00000188338.14	SLC38A3	-3.32754	-0.0371537	0.000876158	0.0279297	Thyroid
Meta	ENSG00000144229.11	THSD7B	-3.32627	-0.0282712	0.000880157	0.0279646	Thyroid
Meta	ENSG00000148296.6	SURF6	3.32144	0.0239272	0.000895547	0.02836	Thyroid
Meta	ENSG00000271843.1	RP11-245J9.5	3.31604	0.0885366	0.000913028	0.0288187	Thyroid
Meta	ENSG00000204241.7	RP11-713P17.3	3.31218	0.0372003	0.000925709	0.0291235	Thyroid
Meta	ENSG00000189091.12	SF3B3	-3.30291	-0.0966198	0.000956861	0.029984	Thyroid
Meta	ENSG00000142611.16	PRDM16	3.3022	0.0672413	0.000959288	0.029984	Thyroid
Meta	ENSG00000124207.16	CSE1L	3.29935	0.0238173	0.000969087	0.0301922	Thyroid
Meta	ENSG00000158019.20	BRE	-3.29573	-0.177485	0.000981654	0.0304006	Thyroid
Meta	ENSG00000214145.6	LINC00887	3.29561	0.0366959	0.000982091	0.0304006	Thyroid
Meta	ENSG00000089163.4	SIRT4	-3.29263	-0.0656673	0.000992562	0.0306263	Thyroid
Meta	ENSG00000236383.8	LINC00854	-3.28954	-0.0655655	0.0010035	0.0308648	Thyroid
Meta	ENSG00000169629.11	RGPD8	-3.28323	-0.0119736	0.00102624	0.0314638	Thyroid
Meta	ENSG00000223466.1	LINC01825	-3.28	-0.0374496	0.00103806	0.0317251	Thyroid
Meta	ENSG00000101004.14	NINL	-3.27877	-0.0254311	0.00104259	0.0317626	Thyroid
Meta	ENSG00000123106.10	CCDC91	3.27297	0.0274291	0.00106424	0.0322623	Thyroid
Meta	ENSG00000196405.12	EVL	-3.27258	-0.0482593	0.00106569	0.0322623	Thyroid
Meta	ENSG00000182621.17	PLCB1	-3.27015	-0.224034	0.0010749	0.0324392	Thyroid
Meta	ENSG00000143801.16	PSEN2	-3.25917	-0.0555756	0.00111737	0.0336155	Thyroid
Meta	ENSG00000168228.14	ZCCHC4	-3.25624	-0.166512	0.00112898	0.0338588	Thyroid
Meta	ENSG00000102580.14	DNAJC3	-3.25373	-0.102401	0.00113902	0.0340174	Thyroid
Meta	ENSG00000242247.10	ARFGAP3	3.25315	0.021998	0.00114134	0.0340174	Thyroid
Meta	ENSG00000146063.19	TRIM41	-3.24932	-0.0855409	0.00115681	0.0343141	Thyroid
Meta	ENSG00000159387.7	IRX6	3.2487	0.0517869	0.00115933	0.0343141	Thyroid
Meta	ENSG00000226251.5	RP11-15I11.3	-3.24805	-0.011629	0.00116198	0.0343141	Thyroid
Meta	ENSG00000166501.12	PRKCB	3.24438	0.110195	0.00117709	0.0346538	Thyroid
Meta	ENSG00000240219.1	RP11-430C7.5	3.24283	0.0432328	0.00118348	0.034736	Thyroid
Meta	ENSG00000154127.9	UBASH3B	3.24098	0.0971721	0.00119119	0.0348559	Thyroid
Meta	ENSG00000156968.8	MPV17L	-3.23996	-0.0753286	0.00119545	0.0348746	Thyroid
Meta	ENSG00000149292.16	TTC12	3.2361	0.00973239	0.00121174	0.0352431	Thyroid
Meta	ENSG00000198756.10	COLGALT2	-3.23429	-0.0274391	0.00121946	0.0352943	Thyroid
Meta	ENSG00000188060.7	RAB42	-3.23397	-0.0356653	0.00122084	0.0352943	Thyroid
Meta	ENSG00000259959.1	RP11-121C2.2	-3.22129	-0.0401169	0.00127616	0.0367831	Thyroid
Meta	ENSG00000229654.1	RP1-60O19.2	-3.22034	-0.0242396	0.00128041	0.0367954	Thyroid
Meta	ENSG00000137563.11	GGH	3.21575	0.0165554	0.00130103	0.037277	Thyroid
Meta	ENSG00000183011.13	NAA38	3.21228	0.072461	0.00131684	0.0376179	Thyroid
Meta	ENSG00000175489.9	LRRC25	-3.20185	-0.14098	0.00136548	0.0388919	Thyroid
Meta	ENSG00000104689.9	TNFRSF10A	3.19583	0.0797276	0.00139428	0.0395494	Thyroid
Meta	ENSG00000116793.15	PHTF1	3.19532	0.11498	0.00139678	0.0395494	Thyroid
Meta	ENSG00000271383.6	NBPF19	3.19072	0.026999	0.00141916	0.0400654	Thyroid
Meta	ENSG00000124587.13	PEX6	3.187	0.0183525	0.00143758	0.0404667	Thyroid
Meta	ENSG00000138439.11	FAM117B	-3.18559	-0.0947763	0.00144459	0.0404828	Thyroid
Meta	ENSG00000188573.7	FBLL1	3.18447	0.00931076	0.00145017	0.0404828	Thyroid
Meta	ENSG00000170049.9	KCNAB3	3.18435	0.0230843	0.00145077	0.0404828	Thyroid
Meta	ENSG00000160796.16	NBEAL2	3.18108	0.0270899	0.00146725	0.0408242	Thyroid
Meta	ENSG00000237248.4	LINC00987	-3.17883	-0.0565823	0.00147872	0.0410249	Thyroid
Meta	ENSG00000115241.10	PPM1G	-3.17783	-0.160138	0.00148382	0.0410482	Thyroid
Meta	ENSG00000101246.19	ARFRP1	3.17607	0.124124	0.00149286	0.0411799	Thyroid
Meta	ENSG00000178401.14	DNAJC22	3.17491	0.0312269	0.00149881	0.0411907	Thyroid
Meta	ENSG00000267939.1	CTD-2325M2.1	3.17433	0.018439	0.00150181	0.0411907	Thyroid
Meta	ENSG00000174951.10	FUT1	-3.17039	-0.0497729	0.00152234	0.0416352	Thyroid
Meta	ENSG00000184949.15	FAM227A	-3.16945	-0.032595	0.0015273	0.0416525	Thyroid
Meta	ENSG00000163596.16	ICA1L	-3.16554	-0.0380002	0.00154797	0.042097	Thyroid
Meta	ENSG00000103202.12	NME4	-3.16346	-0.0374584	0.00155908	0.0422796	Thyroid
Meta	ENSG00000095485.16	CWF19L1	-3.16177	-0.016423	0.00156814	0.042406	Thyroid
Meta	ENSG00000198515.13	CNGA1	-3.16031	-0.00968486	0.001576	0.042499	Thyroid
Meta	ENSG00000164898.12	FMC1	3.15631	0.0677742	0.00159781	0.0428938	Thyroid
Meta	ENSG00000103043.14	VAC14	-3.15599	-0.107519	0.00159955	0.0428938	Thyroid
Meta	ENSG00000112964.13	GHR	3.15508	0.0862169	0.00160456	0.0429087	Thyroid
Meta	ENSG00000105229.6	PIAS4	-3.1531	-0.105624	0.00161545	0.0430237	Thyroid
Meta	ENSG00000106537.7	TSPAN13	-3.15222	-0.0616522	0.00162036	0.0430237	Thyroid
Meta	ENSG00000042429.11	MED17	3.15187	0.0380191	0.00162227	0.0430237	Thyroid
Meta	ENSG00000163946.13	FAM208A	-3.1499	-0.116208	0.00163325	0.0431958	Thyroid
Meta	ENSG00000115109.13	EPB41L5	3.14762	0.152938	0.00164608	0.043416	Thyroid
Meta	ENSG00000065675.14	PRKCQ	-3.14456	-0.0893732	0.00166334	0.0437514	Thyroid
Meta	ENSG00000204644.9	ZFP57	-3.14029	-0.00897131	0.00168782	0.0441596	Thyroid
Meta	ENSG00000135454.13	B4GALNT1	-3.14025	-0.0380213	0.00168804	0.0441596	Thyroid
Meta	ENSG00000176476.8	SGF29	3.13582	0.0802627	0.00171376	0.0445933	Thyroid
Meta	ENSG00000147324.10	MFHAS1	3.1358	0.0604027	0.00171388	0.0445933	Thyroid
Meta	ENSG00000146963.17	LUC7L2	3.13092	0.0477666	0.00174259	0.0452181	Thyroid
Meta	ENSG00000267013.5	LINC01929	3.1215	0.0429003	0.00179931	0.0465644	Thyroid
Meta	ENSG00000160194.17	NDUFV3	3.11831	0.0255099	0.00181893	0.046946	Thyroid
Meta	ENSG00000144567.10	FAM134A	-3.11313	-0.0754923	0.00185117	0.0476461	Thyroid
Meta	ENSG00000179242.15	CDH4	-3.11236	-0.0220658	0.00185596	0.0476461	Thyroid
Meta	ENSG00000186283.13	TOR3A	3.11131	0.0270409	0.00186258	0.0476891	Thyroid
Meta	ENSG00000171462.14	DLK2	3.10951	0.105264	0.001874	0.0477979	Thyroid
Meta	ENSG00000114054.13	PCCB	3.10907	0.0456901	0.00187677	0.0477979	Thyroid
Meta	ENSG00000211450.9	SELENOH	-3.10597	-0.12882	0.00189654	0.0481185	Thyroid
Meta	ENSG00000124713.5	GNMT	-3.10554	-0.0162078	0.00189935	0.0481185	Thyroid
Meta	ENSG00000160972.9	PPP1R16A	-3.1031	-0.141485	0.00191508	0.0483896	Thyroid
Meta	ENSG00000274317.1	RP11-93G5.1	3.09943	0.0477318	0.00193897	0.048865	Thyroid
Meta	ENSG00000169126.15	ARMC4	3.09802	0.0292014	0.0019482	0.0489695	Thyroid
Meta	ENSG00000123609.10	NMI	3.09595	0.0300502	0.00196184	0.049184	Thyroid
Meta	ENSG00000186868.15	MAPT	3.09199	0.0367458	0.00198821	0.0497156	Thyroid
Meta	ENSG00000172613.7	RAD9A	3.08922	0.0213144	0.00200685	0.0500517	Thyroid
Meta	ENSG00000114738.10	MAPKAPK3	3.08255	0.0258376	0.00205233	0.0510538	Thyroid
Meta	ENSG00000261353.1	CTA-14H9.5	-3.07813	-0.0457157	0.00208303	0.0516838	Thyroid
Meta	ENSG00000245680.9	ZNF585B	3.07503	0.0377438	0.00210482	0.0520903	Thyroid
Meta	ENSG00000197279.3	ZNF165	3.07396	0.0288294	0.00211235	0.0521426	Thyroid
Meta	ENSG00000213973.8	ZNF99	-3.0731	-0.0377577	0.00211848	0.0521602	Thyroid
Meta	ENSG00000164715.5	LMTK2	3.06674	0.0479223	0.00216408	0.0531469	Thyroid
Meta	ENSG00000143575.14	HAX1	-3.06385	-0.07826	0.00218508	0.0533165	Thyroid
Meta	ENSG00000135392.15	DNAJC14	3.06382	0.0670831	0.00218529	0.0533165	Thyroid
Meta	ENSG00000102710.19	SUPT20H	3.06351	0.0686924	0.0021876	0.0533165	Thyroid
Meta	ENSG00000114648.11	KLHL18	-3.06132	-0.059934	0.00220366	0.0535722	Thyroid
Meta	ENSG00000082497.11	SERTAD4	-3.05644	-0.0507382	0.00223985	0.0543151	Thyroid
Meta	ENSG00000181827.14	RFX7	-3.05242	-0.0277902	0.00227004	0.0549087	Thyroid
Meta	ENSG00000183426.16	NPIPA1	3.04567	0.0102701	0.0023216	0.0560151	Thyroid
Meta	ENSG00000099821.13	POLRMT	-3.04438	-0.0383094	0.00233162	0.0560813	Thyroid
Meta	ENSG00000121766.15	ZCCHC17	-3.04381	-0.0415081	0.00233599	0.0560813	Thyroid
Meta	ENSG00000214894.6	LINC00243	-3.04261	-0.0440938	0.00234535	0.0561298	Thyroid
Meta	ENSG00000133812.15	SBF2	3.04206	0.0571996	0.00234967	0.0561298	Thyroid
Meta	ENSG00000112139.14	MDGA1	-3.03914	-0.0128011	0.00237256	0.0565362	Thyroid
Meta	ENSG00000163293.11	NIPAL1	-3.03693	-0.0216193	0.00239002	0.0568117	Thyroid
Meta	ENSG00000197177.15	ADGRA1	3.03544	0.0189972	0.00240185	0.0569523	Thyroid
Meta	ENSG00000090857.13	PDPR	3.03439	0.0215145	0.00241025	0.0570111	Thyroid
Meta	ENSG00000135547.8	HEY2	3.03089	0.0203541	0.00243834	0.0574346	Thyroid
Meta	ENSG00000213066.11	FGFR1OP	-3.03067	-0.0440354	0.00244009	0.0574346	Thyroid
Meta	ENSG00000277938.1	RP5-965G21.3	3.02991	0.0404307	0.0024463	0.0574403	Thyroid
Meta	ENSG00000204604.9	ZNF468	3.02357	0.0205906	0.00249808	0.0585135	Thyroid
Meta	ENSG00000100154.14	TTC28	-3.01989	-0.0511085	0.00252867	0.0590861	Thyroid
Meta	ENSG00000255046.1	RP11-297N6.4	-3.01236	-0.0377242	0.00259228	0.0603569	Thyroid
Meta	ENSG00000105287.12	PRKD2	3.01197	0.0308723	0.00259559	0.0603569	Thyroid
Meta	ENSG00000168434.12	COG7	-3.01041	-0.103538	0.00260898	0.0604145	Thyroid
Meta	ENSG00000170469.10	SPATA24	3.01022	0.0622828	0.00261062	0.0604145	Thyroid
Meta	ENSG00000122642.10	FKBP9	3.00354	0.0922205	0.00266858	0.0616076	Thyroid
Meta	ENSG00000166454.9	ATMIN	3.00134	0.0673003	0.0026879	0.0618912	Thyroid
Meta	ENSG00000215012.8	C22orf29	3.00069	0.0697771	0.00269372	0.0618912	Thyroid
Meta	ENSG00000172247.3	C1QTNF4	2.99756	0.0390845	0.00272147	0.0622856	Thyroid
Meta	ENSG00000278662.4	GOLGA6L10	2.99686	0.00948811	0.00272778	0.0622856	Thyroid
Meta	ENSG00000151164.18	RAD9B	-2.99606	-0.0688772	0.00273494	0.0622856	Thyroid
Meta	ENSG00000186652.9	PRG2	-2.99586	-0.0290565	0.00273676	0.0622856	Thyroid
Meta	ENSG00000241258.6	CRCP	-2.9895	-0.0314701	0.00279437	0.0634467	Thyroid
Meta	ENSG00000010818.9	HIVEP2	2.98844	0.0803391	0.00280409	0.0635175	Thyroid
Meta	ENSG00000102897.9	LYRM1	-2.98591	-0.147545	0.00282738	0.0638948	Thyroid
Meta	ENSG00000110076.18	NRXN2	2.98098	0.0692283	0.00287331	0.0647807	Thyroid
Meta	ENSG00000275342.4	PRAG1	-2.97186	-0.012942	0.00296	0.0665048	Thyroid
Meta	ENSG00000166478.9	ZNF143	-2.97139	-0.0225052	0.00296455	0.0665048	Thyroid
Meta	ENSG00000115073.7	ACTR1B	2.97077	0.0185909	0.0029705	0.0665048	Thyroid
Meta	ENSG00000216921.7	AC131097.4	2.96849	0.0334757	0.00299264	0.0668449	Thyroid
Meta	ENSG00000110917.7	MLEC	2.95967	0.103064	0.00307973	0.0686309	Thyroid
Meta	ENSG00000131944.9	FAAP24	-2.95859	-0.0274113	0.00309052	0.0687123	Thyroid
Meta	ENSG00000254833.1	RP11-50B3.2	-2.95705	-0.0289828	0.00310593	0.0688959	Thyroid
Meta	ENSG00000177981.10	ASB8	2.95315	0.075033	0.00314545	0.0696122	Thyroid
Meta	ENSG00000174373.16	RALGAPA1	-2.95154	-0.0123469	0.0031619	0.0696682	Thyroid
Meta	ENSG00000197728.9	RPS26	-2.95149	-0.00672883	0.00316246	0.0696682	Thyroid
Meta	ENSG00000204930.9	FAM221B	2.94717	0.0556227	0.00320693	0.0704866	Thyroid
Meta	ENSG00000107833.10	NPM3	2.944	0.0449388	0.00323997	0.0710505	Thyroid
Meta	ENSG00000143919.14	CAMKMT	2.94305	0.0532247	0.00324996	0.0711076	Thyroid
Meta	ENSG00000103227.18	LMF1	2.9416	0.0295782	0.00326523	0.071215	Thyroid
Meta	ENSG00000175899.14	A2M	-2.94095	-0.0697245	0.00327204	0.071215	Thyroid
Meta	ENSG00000128604.19	IRF5	2.94048	0.0192377	0.00327706	0.071215	Thyroid
Meta	ENSG00000169696.15	ASPSCR1	-2.93563	-0.0202807	0.0033287	0.0719851	Thyroid
Meta	ENSG00000167645.16	YIF1B	-2.93517	-0.116304	0.00333363	0.0719851	Thyroid
Meta	ENSG00000245651.2	RP11-620J15.2	-2.93505	-0.0543929	0.00333493	0.0719851	Thyroid
Meta	ENSG00000198373.12	WWP2	-2.93415	-0.0619859	0.00334466	0.0720336	Thyroid
Meta	ENSG00000179097.5	HTR1F	2.93207	0.0186605	0.00336708	0.0723546	Thyroid
Meta	ENSG00000173272.15	MZT2A	2.92843	0.0147619	0.0034068	0.0730451	Thyroid
Meta	ENSG00000152467.9	ZSCAN1	2.92682	0.0241689	0.00342443	0.0732601	Thyroid
Meta	ENSG00000221843.4	C2orf16	2.92476	0.0829106	0.00344719	0.0735833	Thyroid
Meta	ENSG00000152147.10	GEMIN6	2.92379	0.111824	0.00345796	0.0736499	Thyroid
Meta	ENSG00000136274.8	NACAD	-2.92216	-0.0565442	0.00347618	0.0738745	Thyroid
Meta	ENSG00000188729.6	OSTN	2.9151	0.0245543	0.00355578	0.075249	Thyroid
Meta	ENSG00000273356.1	LINC02019	2.91503	0.0440477	0.00355649	0.075249	Thyroid
Meta	ENSG00000116062.14	MSH6	-2.91134	-0.0278342	0.00359887	0.0757907	Thyroid
Meta	ENSG00000135108.14	FBXO21	-2.91083	-0.085336	0.00360472	0.0757907	Thyroid
Meta	ENSG00000139531.12	SUOX	2.91074	0.0128588	0.0036057	0.0757907	Thyroid
Meta	ENSG00000100266.18	PACSIN2	2.90813	0.0394964	0.00363592	0.0762592	Thyroid
Meta	ENSG00000175170.14	FAM182B	2.905	0.0144101	0.00367248	0.0768586	Thyroid
Meta	ENSG00000203685.9	STUM	-2.89909	-0.039222	0.00374252	0.0781545	Thyroid
Meta	ENSG00000151208.16	DLG5	-2.89017	-0.00954411	0.00385039	0.080233	Thyroid
Meta	ENSG00000164825.3	DEFB1	2.88546	0.0357661	0.00390845	0.0812671	Thyroid
Meta	ENSG00000112992.16	NNT	2.88277	0.0472026	0.00394192	0.0817864	Thyroid
Meta	ENSG00000196588.14	MKL1	2.88118	0.0310963	0.00396188	0.0820237	Thyroid
Meta	ENSG00000182179.12	UBA7	-2.87963	-0.225733	0.00398138	0.0822506	Thyroid
Meta	ENSG00000183049.12	CAMK1D	-2.87762	-0.0405214	0.00400693	0.082534	Thyroid
Meta	ENSG00000180535.3	BHLHA15	2.8772	0.034464	0.00401225	0.082534	Thyroid
Meta	ENSG00000184060.10	ADAP2	-2.87646	-0.0713499	0.00402167	0.0825514	Thyroid
Meta	ENSG00000156603.15	MED19	-2.87466	-0.0336824	0.00404468	0.0828269	Thyroid
Meta	ENSG00000160193.11	WDR4	-2.87406	-0.0487003	0.0040523	0.0828269	Thyroid
Meta	ENSG00000178917.15	ZNF852	-2.87271	-0.0764582	0.00406963	0.0830049	Thyroid
Meta	ENSG00000126467.10	TSKS	2.87125	0.0843178	0.00408849	0.0830168	Thyroid
Meta	ENSG00000260135.6	RP11-212I21.2	-2.87092	-0.0104636	0.00409278	0.0830168	Thyroid
Meta	ENSG00000166510.13	CCDC68	-2.87067	-0.0275239	0.00409608	0.0830168	Thyroid
Meta	ENSG00000135503.12	ACVR1B	-2.86986	-0.0757365	0.00410655	0.0830542	Thyroid
Meta	ENSG00000159958.6	TNFRSF13C	-2.86916	-0.0679099	0.00411565	0.0830637	Thyroid
Meta	ENSG00000164403.14	SHROOM1	-2.86762	-0.0499888	0.00413576	0.083214	Thyroid
Meta	ENSG00000275759.1	RP11-131L12.3	-2.86726	-0.0123442	0.00414039	0.083214	Thyroid
Meta	ENSG00000109332.19	UBE2D3	2.86587	0.134078	0.00415861	0.083406	Thyroid
Meta	ENSG00000264443.1	RP4-594I10.3	-2.86434	-0.029311	0.00417873	0.0836354	Thyroid
Meta	ENSG00000085788.13	DDHD2	-2.86168	-0.0300108	0.00421408	0.084168	Thyroid
Meta	ENSG00000163431.12	LMOD1	-2.86047	-0.0971883	0.00423017	0.0843143	Thyroid
Meta	ENSG00000198909.7	MAP3K3	-2.85888	-0.0479933	0.00425145	0.0843804	Thyroid
Meta	ENSG00000101216.10	GMEB2	-2.85829	-0.0721871	0.00425929	0.0843804	Thyroid
Meta	ENSG00000103549.21	RNF40	-2.85826	-0.120844	0.00425978	0.0843804	Thyroid
Meta	ENSG00000203791.14	METTL10	-2.8573	-0.0184592	0.00427255	0.0844597	Thyroid
Meta	ENSG00000003056.7	M6PR	2.85572	0.0611934	0.00429394	0.0847085	Thyroid
Meta	ENSG00000121898.12	CPXM2	2.8549	0.0514434	0.00430511	0.0847551	Thyroid
Meta	ENSG00000170500.12	LONRF2	-2.85347	-0.0383298	0.00432451	0.0849024	Thyroid
Meta	ENSG00000214078.12	CPNE1	-2.85305	-0.0107205	0.00433022	0.0849024	Thyroid
Meta	ENSG00000125971.16	DYNLRB1	-2.85175	-0.170536	0.00434794	0.0850765	Thyroid
Meta	ENSG00000168116.13	KIAA1586	2.84837	0.0247281	0.00439433	0.0858098	Thyroid
Meta	ENSG00000154928.16	EPHB1	2.84392	0.0379789	0.00445619	0.0868416	Thyroid
Meta	ENSG00000223768.1	LINC00205	-2.84309	-0.0179204	0.00446785	0.0868928	Thyroid
Meta	ENSG00000065328.16	MCM10	-2.84242	-0.0191275	0.00447723	0.0868997	Thyroid
Meta	ENSG00000204256.12	BRD2	2.83551	0.0542255	0.00457524	0.0886234	Thyroid
Meta	ENSG00000237664.1	LINC00316	-2.83363	-0.0149843	0.00460225	0.0889677	Thyroid
Meta	ENSG00000197457.9	STMN3	-2.832	-0.0515363	0.00462574	0.0892426	Thyroid
Meta	ENSG00000066405.12	CLDN18	2.8293	0.0332665	0.00466498	0.0898195	Thyroid
Meta	ENSG00000138095.18	LRPPRC	-2.82522	-0.0328895	0.00472482	0.0906178	Thyroid
Meta	ENSG00000118557.15	PMFBP1	-2.82519	-0.0535346	0.00472527	0.0906178	Thyroid
Meta	ENSG00000135519.6	KCNH3	2.82454	0.0301664	0.00473479	0.0906199	Thyroid
Meta	ENSG00000068745.14	IP6K2	2.82207	0.032161	0.00477142	0.091103	Thyroid
Meta	ENSG00000148225.15	WDR31	2.82157	0.155809	0.00477896	0.091103	Thyroid
Meta	ENSG00000161395.13	PGAP3	2.81782	0.0313184	0.00483502	0.0919421	Thyroid
Meta	ENSG00000235106.9	LINC00094	2.81736	0.0408355	0.00484207	0.0919421	Thyroid
Meta	ENSG00000241399.6	CD302	2.81386	0.118676	0.00489506	0.0927653	Thyroid
Meta	ENSG00000176945.16	MUC20	2.81241	0.009925	0.00491715	0.0930009	Thyroid
Meta	ENSG00000183439.7	TRIM61	-2.81098	-0.0367478	0.00493908	0.0932324	Thyroid
Meta	ENSG00000115919.14	KYNU	2.8095	0.0471635	0.0049619	0.0934799	Thyroid
Meta	ENSG00000074855.10	ANO8	2.80604	0.0691148	0.0050155	0.0942202	Thyroid
Meta	ENSG00000274979.1	RP11-1143G9.5	2.8057	0.0256131	0.00502077	0.0942202	Thyroid
Meta	ENSG00000069122.18	ADGRF5	-2.80341	-0.0373472	0.0050565	0.094706	Thyroid
Meta	ENSG00000177731.15	FLII	-2.80225	-0.0871689	0.00507477	0.0948636	Thyroid
Meta	ENSG00000108551.4	RASD1	-2.80105	-0.032053	0.00509373	0.0950336	Thyroid
Meta	ENSG00000172016.15	REG3A	2.8001	0.0486417	0.00510871	0.0951288	Thyroid
Meta	ENSG00000006611.15	USH1C	-2.79803	-0.0091295	0.00514151	0.0955377	Thyroid
Meta	ENSG00000135164.18	DMTF1	2.79699	0.0525465	0.00515815	0.0955377	Thyroid
Meta	ENSG00000242612.6	DECR2	2.79684	0.0113456	0.00516045	0.0955377	Thyroid
Meta	ENSG00000144134.18	RABL2A	2.79597	0.0209347	0.00517442	0.0956125	Thyroid
Meta	ENSG00000164920.9	OSR2	2.79301	0.049853	0.00522207	0.0962184	Thyroid
Meta	ENSG00000158941.16	CCAR2	-2.79269	-0.0426165	0.0052272	0.0962184	Thyroid
Meta	ENSG00000149435.12	GGTLC1	2.79054	0.0187144	0.00526208	0.0966756	Thyroid
Meta	ENSG00000229891.1	LINC01315	2.7892	0.110082	0.00528378	0.096835	Thyroid
Meta	ENSG00000181350.11	LRRC75A	-2.78877	-0.0159313	0.00529087	0.096835	Thyroid
Meta	ENSG00000128310.2	GALR3	-2.78697	-0.03215	0.00532031	0.0971891	Thyroid
Meta	ENSG00000267130.1	CTD-2540B15.9	-2.78542	-0.074544	0.00534588	0.0974712	Thyroid
Meta	ENSG00000170276.5	HSPB2	-2.78429	-0.0864032	0.00536451	0.097626	Thyroid
Meta	ENSG00000101306.10	MYLK2	2.78356	0.0950824	0.00537653	0.09766	Thyroid
Meta	ENSG00000134900.11	TPP2	-2.78259	-0.165613	0.00539276	0.0977705	Thyroid
Meta	ENSG00000137872.16	SEMA6D	-2.7808	-0.119898	0.00542255	0.0981258	Thyroid
Meta	ENSG00000133661.15	SFTPD	-2.77893	-0.0479611	0.0054539	0.0983643	Thyroid
Meta	ENSG00000279636.2	LINC00216	2.77879	0.0238659	0.00545617	0.0983643	Thyroid
Meta	ENSG00000155506.16	LARP1	-2.77796	-0.113528	0.00547014	0.0984319	Thyroid
Meta	ENSG00000135111.15	TBX3	-2.77669	-0.0644068	0.00549157	0.0985939	Thyroid
Meta	ENSG00000196542.8	SPTSSB	2.77621	0.0110315	0.00549963	0.0985939	Thyroid
Meta	ENSG00000131966.13	ACTR10	-2.77177	-0.0504192	0.00557531	0.099765	Thyroid
Meta	ENSG00000101363.12	MANBAL	2.77099	0.073055	0.00558859	0.099817	Thyroid
Meta	ENSG00000136875.12	PRPF4	2.77024	0.00863405	0.00560151	0.0998624	Thyroid
Meta	ENSG00000090487.10	SPG21	2.76924	0.0172244	0.00561874	0.0999845	Thyroid
Meta	ENSG00000138039.14	LHCGR	-2.76621	-0.0203866	0.00567113	0.100731	Thyroid
Meta	ENSG00000176108.9	CHMP6	2.76453	0.0294314	0.00570046	0.101065	Thyroid
Meta	ENSG00000107874.10	CUEDC2	2.76212	0.0778457	0.00574275	0.101628	Thyroid
Meta	ENSG00000135272.10	MDFIC	-2.7604	-0.0572918	0.00577298	0.101975	Thyroid
Meta	ENSG00000226355.1	RP11-65J3.2	-2.75865	-0.0561951	0.0058041	0.102337	Thyroid
Meta	ENSG00000187164.19	SHTN1	-2.75789	-0.0949541	0.00581756	0.102387	Thyroid
Meta	ENSG00000113369.8	ARRDC3	-2.75202	-0.0496486	0.00592287	0.10405	Thyroid
Meta	ENSG00000177302.14	TOP3A	-2.74878	-0.024379	0.00598183	0.104895	Thyroid
Meta	ENSG00000100241.20	SBF1	2.74745	0.0571745	0.00600608	0.105128	Thyroid
Meta	ENSG00000108953.16	YWHAE	-2.74544	-0.10782	0.0060429	0.105581	Thyroid
Meta	ENSG00000162873.14	KLHDC8A	-2.74455	-0.0442034	0.0060594	0.105677	Thyroid
Meta	ENSG00000271888.1	RP11-560J1.2	-2.73755	-0.0339597	0.00618983	0.107483	Thyroid
Meta	ENSG00000115526.10	CHST10	-2.737	-0.0369152	0.00620016	0.107483	Thyroid
Meta	ENSG00000253250.2	C8orf88	2.73653	0.146057	0.00620915	0.107483	Thyroid
Meta	ENSG00000112130.16	RNF8	-2.73502	-0.0207586	0.00623764	0.107483	Thyroid
Meta	ENSG00000274184.1	RP11-158H5.8	-2.73426	-0.0448508	0.006252	0.107483	Thyroid
Meta	ENSG00000006047.12	YBX2	-2.73375	-0.0323694	0.0062617	0.107483	Thyroid
Meta	ENSG00000064419.13	TNPO3	2.73326	0.0660285	0.0062711	0.107483	Thyroid
Meta	ENSG00000095002.13	MSH2	2.73311	0.0359042	0.00627394	0.107483	Thyroid
Meta	ENSG00000168899.4	VAMP5	2.73269	0.0472888	0.00628201	0.107483	Thyroid
Meta	ENSG00000163812.13	ZDHHC3	2.73258	0.0494457	0.00628413	0.107483	Thyroid
Meta	ENSG00000263603.1	CTD-2349P21.5	2.73249	0.0282647	0.00628573	0.107483	Thyroid
Meta	ENSG00000126822.16	PLEKHG3	2.73018	0.0409112	0.00633005	0.108049	Thyroid
Meta	ENSG00000125249.6	RAP2A	2.72682	0.0322431	0.0063948	0.108912	Thyroid
Meta	ENSG00000175220.11	ARHGAP1	-2.72638	-0.0459216	0.00640328	0.108912	Thyroid
Meta	ENSG00000145730.20	PAM	2.72576	0.0405916	0.0064154	0.108926	Thyroid
Meta	ENSG00000174953.13	DHX36	2.72466	0.0523032	0.00643672	0.109096	Thyroid
Meta	ENSG00000217702.2	RP11-287D1.4	-2.72367	-0.00680031	0.00645618	0.109233	Thyroid
Meta	ENSG00000253678.1	RP11-981G7.3	2.72221	0.0145974	0.00648466	0.109363	Thyroid
Meta	ENSG00000134256.12	CD101	2.72212	0.0215204	0.00648656	0.109363	Thyroid
Meta	ENSG00000065882.15	TBC1D1	2.71774	0.0196091	0.006573	0.110571	Thyroid
Meta	ENSG00000118690.12	ARMC2	-2.71732	-0.0245519	0.00658121	0.110571	Thyroid
Meta	ENSG00000079277.19	MKNK1	-2.71641	-0.0577333	0.00659944	0.110684	Thyroid
Meta	ENSG00000173531.15	MST1	-2.71132	-0.0213186	0.0067016	0.112202	Thyroid
Meta	ENSG00000090621.13	PABPC4	2.70983	0.0520478	0.00673184	0.112513	Thyroid
Meta	ENSG00000180917.17	CMTR2	-2.7084	-0.0568905	0.00676087	0.112657	Thyroid
Meta	ENSG00000173209.22	AHSA2	2.70825	0.0176624	0.00676384	0.112657	Thyroid
Meta	ENSG00000157800.17	SLC37A3	-2.70745	-0.0205104	0.00678016	0.112733	Thyroid
Meta	ENSG00000168291.12	PDHB	-2.70474	-0.0815792	0.00683581	0.113463	Thyroid
Meta	ENSG00000147419.17	CCDC25	2.70404	0.0559995	0.00685013	0.113505	Thyroid
Meta	ENSG00000178951.8	ZBTB7A	-2.70231	-0.0629005	0.00688604	0.113904	Thyroid
Meta	ENSG00000152822.13	GRM1	2.69984	0.0455701	0.00693725	0.114554	Thyroid
Meta	ENSG00000240053.8	LY6G5B	-2.69683	-0.0219978	0.00700038	0.115398	Thyroid
Meta	ENSG00000167695.14	FAM57A	-2.69384	-0.0311351	0.00706343	0.116133	Thyroid
Meta	ENSG00000101335.9	MYL9	-2.69357	-0.0993301	0.00706908	0.116133	Thyroid
Meta	ENSG00000114670.13	NEK11	2.69293	0.0373428	0.00708281	0.11616	Thyroid
Meta	ENSG00000187492.8	CDHR4	2.68985	0.0703432	0.00714843	0.116952	Thyroid
Meta	ENSG00000066084.12	DIP2B	-2.68943	-0.0244013	0.00715747	0.116952	Thyroid
Meta	ENSG00000158480.10	SPATA2	-2.68855	-0.0532179	0.00717632	0.116952	Thyroid
Meta	ENSG00000129353.14	SLC44A2	-2.68793	-0.0446733	0.00718972	0.116952	Thyroid
Meta	ENSG00000188554.13	NBR1	-2.68734	-0.0791916	0.00720245	0.116952	Thyroid
Meta	ENSG00000114378.16	HYAL1	-2.68727	-0.0459235	0.00720395	0.116952	Thyroid
Meta	ENSG00000091106.18	NLRC4	-2.68629	-0.0311076	0.00722508	0.117097	Thyroid
Meta	ENSG00000109790.16	KLHL5	2.68427	0.0213505	0.00726885	0.117609	Thyroid
Meta	ENSG00000131153.8	GINS2	2.68327	0.0171857	0.00729065	0.117764	Thyroid
Meta	ENSG00000155099.7	TMEM55A	2.68063	0.0665685	0.00734836	0.118306	Thyroid
Meta	ENSG00000258534.1	CTD-2134A5.4	-2.68016	-0.0327079	0.00735863	0.118306	Thyroid
Meta	ENSG00000162194.12	LBHD1	-2.67952	-0.0217378	0.00737269	0.118306	Thyroid
Meta	ENSG00000130653.15	PNPLA7	2.67949	0.0260915	0.00737337	0.118306	Thyroid
Meta	ENSG00000137337.14	MDC1	2.67746	0.0573535	0.00741834	0.118829	Thyroid
Meta	ENSG00000132313.14	MRPL35	-2.67664	-0.048794	0.00743649	0.118922	Thyroid
Meta	ENSG00000139428.11	MMAB	-2.67473	-0.0416866	0.00747894	0.119403	Thyroid
Meta	ENSG00000173930.8	SLCO4C1	-2.67132	-0.0103901	0.00755539	0.120423	Thyroid
Meta	ENSG00000186105.7	LRRC70	2.67036	0.0584716	0.00757699	0.120472	Thyroid
Meta	ENSG00000251676.1	RP11-614F17.2	2.67007	0.0222313	0.00758348	0.120472	Thyroid
Meta	ENSG00000140254.12	DUOXA1	2.66895	0.0270921	0.00760882	0.120676	Thyroid
Meta	ENSG00000243509.4	TNFRSF6B	-2.66789	-0.104942	0.00763285	0.120858	Thyroid
Meta	ENSG00000165474.5	GJB2	-2.66709	-0.0203734	0.00765104	0.120947	Thyroid
Meta	ENSG00000182584.4	ACTL10	-2.66185	-0.0490058	0.00777133	0.122439	Thyroid
Meta	ENSG00000031823.14	RANBP3	-2.6615	-0.137291	0.00777926	0.122439	Thyroid
Meta	ENSG00000120645.11	IQSEC3	2.66131	0.018645	0.00778362	0.122439	Thyroid
Meta	ENSG00000113716.12	HMGXB3	2.65883	0.0309726	0.00784118	0.123144	Thyroid
Meta	ENSG00000132749.10	TESMIN	-2.65735	-0.0168493	0.00787579	0.123486	Thyroid
Meta	ENSG00000132589.15	FLOT2	-2.65094	-0.126073	0.00802678	0.125648	Thyroid
Meta	ENSG00000167699.13	GLOD4	-2.64492	-0.0687151	0.00817091	0.127678	Thyroid
Meta	ENSG00000137310.11	TCF19	-2.64443	-0.0245905	0.00818293	0.127678	Thyroid
Meta	ENSG00000182985.17	CADM1	2.64109	0.00892718	0.00826402	0.128734	Thyroid
Meta	ENSG00000145934.16	TENM2	2.6405	0.0295466	0.00827845	0.128751	Thyroid
Meta	ENSG00000165325.13	DEUP1	2.63676	0.0134578	0.00837013	0.129967	Thyroid
Meta	ENSG00000182919.14	C11orf54	-2.63544	-0.0237009	0.00840284	0.130022	Thyroid
Meta	ENSG00000165629.19	ATP5C1	-2.63486	-0.0583805	0.00841723	0.130022	Thyroid
Meta	ENSG00000213901.10	SLC23A3	2.63486	0.0785039	0.00841729	0.130022	Thyroid
Meta	ENSG00000187944.2	C2orf66	-2.63444	-0.0444549	0.0084277	0.130022	Thyroid
Meta	ENSG00000136888.6	ATP6V1G1	2.63248	0.0974643	0.00847634	0.130563	Thyroid
Meta	ENSG00000149451.17	ADAM33	-2.63119	-0.0459568	0.00850871	0.130684	Thyroid
Meta	ENSG00000121769.7	FABP3	-2.63108	-0.0258476	0.00851134	0.130684	Thyroid
Meta	ENSG00000241043.1	GVQW1	2.63028	0.0175102	0.00853156	0.130786	Thyroid
Meta	ENSG00000261008.6	LINC01572	-2.62775	-0.0383021	0.00859508	0.131255	Thyroid
Meta	ENSG00000171314.8	PGAM1	-2.6277	-0.0438284	0.00859641	0.131255	Thyroid
Meta	ENSG00000250620.1	RP11-91J3.3	2.62728	0.0115474	0.0086071	0.131255	Thyroid
Meta	ENSG00000204922.4	UQCC3	2.62668	0.0380987	0.00862231	0.131255	Thyroid
Meta	ENSG00000162910.18	MRPL55	-2.62636	-0.0337045	0.00863039	0.131255	Thyroid
Meta	ENSG00000126246.9	IGFLR1	-2.62278	-0.0324887	0.00872167	0.132434	Thyroid
Meta	ENSG00000171016.11	PYGO1	-2.62142	-0.0855323	0.00875649	0.132754	Thyroid
Meta	ENSG00000170234.12	PWWP2A	2.62073	0.125302	0.00877416	0.132813	Thyroid
Meta	ENSG00000178734.5	LMO7DN	-2.61931	-0.0237674	0.00881089	0.133159	Thyroid
Meta	ENSG00000240859.1	AC093627.10	2.61353	0.0166259	0.00896111	0.134945	Thyroid
Meta	ENSG00000136840.18	ST6GALNAC4	-2.61266	-0.101501	0.00898404	0.134945	Thyroid
Meta	ENSG00000197381.15	ADARB1	-2.61263	-0.0724025	0.0089848	0.134945	Thyroid
Meta	ENSG00000172478.17	C2orf54	2.61262	0.0448084	0.00898514	0.134945	Thyroid
Meta	ENSG00000172845.14	SP3	2.61132	0.123627	0.00901939	0.135249	Thyroid
Meta	ENSG00000275764.1	RP11-582E3.6	-2.60994	-0.0202398	0.00905571	0.135439	Thyroid
Meta	ENSG00000197635.9	DPP4	-2.60977	-0.0952856	0.00906023	0.135439	Thyroid
Meta	ENSG00000196821.9	C6orf106	2.60915	0.0728154	0.00907686	0.135477	Thyroid
Meta	ENSG00000139200.13	PIANP	2.60819	0.0491017	0.00910232	0.135647	Thyroid
Meta	ENSG00000166974.12	MAPRE2	-2.60647	-0.0842169	0.00914804	0.135821	Thyroid
Meta	ENSG00000171103.10	TRMT61B	-2.60642	-0.0211545	0.00914938	0.135821	Thyroid
Meta	ENSG00000166821.8	PEX11A	2.60616	0.169236	0.00915634	0.135821	Thyroid
Meta	ENSG00000111731.12	C2CD5	-2.60529	-0.0312729	0.00917953	0.135956	Thyroid
Meta	ENSG00000164031.16	DNAJB14	-2.6016	-0.044019	0.00927887	0.137088	Thyroid
Meta	ENSG00000275784.1	RP5-1125A11.6	-2.60131	-0.0228873	0.00928681	0.137088	Thyroid
Meta	ENSG00000088538.12	DOCK3	2.60078	0.00992531	0.0093011	0.137088	Thyroid
Meta	ENSG00000149100.12	EIF3M	-2.60035	-0.112486	0.00931295	0.137088	Thyroid
Meta	ENSG00000138074.14	SLC5A6	-2.59892	-0.0350426	0.00935183	0.13745	Thyroid
Meta	ENSG00000124641.15	MED20	2.59789	0.0437606	0.00937989	0.137653	Thyroid
Meta	ENSG00000161265.14	U2AF1L4	-2.59606	-0.0100331	0.00943008	0.138179	Thyroid
Meta	ENSG00000146555.18	SDK1	2.59336	0.0312939	0.00950446	0.139057	Thyroid
Meta	ENSG00000170275.14	CRTAP	2.59072	0.03082	0.00957753	0.139875	Thyroid
Meta	ENSG00000186017.14	ZNF566	-2.59029	-0.0627689	0.00958945	0.139875	Thyroid
Meta	ENSG00000139437.17	TCHP	-2.5895	-0.0676288	0.00961142	0.139984	Thyroid
Meta	ENSG00000277258.4	PCGF2	-2.58662	-0.361828	0.00969232	0.140949	Thyroid
Meta	ENSG00000111752.10	PHC1	2.58309	0.0475849	0.00979188	0.142111	Thyroid
Meta	ENSG00000160058.18	BSDC1	2.58265	0.0388306	0.00980461	0.142111	Thyroid
Meta	ENSG00000082641.15	NFE2L1	-2.58196	-0.0737087	0.00982421	0.142111	Thyroid
Meta	ENSG00000113645.14	WWC1	-2.58171	-0.032737	0.00983131	0.142111	Thyroid
Meta	ENSG00000115687.13	PASK	2.58085	0.0134628	0.00985562	0.142211	Thyroid
Meta	ENSG00000006638.11	TBXA2R	-2.58032	-0.0818871	0.00987096	0.142211	Thyroid
Meta	ENSG00000143819.12	EPHX1	2.57886	0.0502532	0.00991275	0.142211	Thyroid
Meta	ENSG00000127603.23	MACF1	-2.57866	-0.0515101	0.00991839	0.142211	Thyroid
Meta	ENSG00000124143.10	ARHGAP40	2.57833	0.0071466	0.00992796	0.142211	Thyroid
Meta	ENSG00000113734.17	BNIP1	-2.57788	-0.0306137	0.00994077	0.142211	Thyroid
Meta	ENSG00000118307.18	CASC1	-2.57785	-0.0814457	0.00994164	0.142211	Thyroid
Meta	ENSG00000204856.11	FAM216A	2.5699	0.0244183	0.0101727	0.145294	Thyroid
Meta	ENSG00000078674.17	PCM1	-2.56926	-0.0410488	0.0101915	0.145294	Thyroid
Meta	ENSG00000104915.14	STX10	-2.56889	-0.0997346	0.0102024	0.145294	Thyroid
Meta	ENSG00000132793.11	LPIN3	-2.56776	-0.0380887	0.0102359	0.145449	Thyroid
Meta	ENSG00000247982.6	LINC00926	2.5675	0.0248191	0.0102435	0.145449	Thyroid
Meta	ENSG00000137501.17	SYTL2	-2.56469	-0.0439251	0.0103267	0.14613	Thyroid
Meta	ENSG00000270885.1	RASL10B	2.56453	0.0817518	0.0103315	0.14613	Thyroid
Meta	ENSG00000184374.2	COLEC10	2.56435	0.015012	0.010337	0.14613	Thyroid
Meta	ENSG00000232411.1	AC009495.3	2.56274	0.0120535	0.010385	0.146506	Thyroid
Meta	ENSG00000091542.8	ALKBH5	2.56244	0.024985	0.010394	0.146506	Thyroid
Meta	ENSG00000169919.16	GUSB	-2.55989	-0.026707	0.0104706	0.147369	Thyroid
Meta	ENSG00000085999.11	RAD54L	-2.55797	-0.0215398	0.0105285	0.147561	Thyroid
Meta	ENSG00000110435.11	PDHX	-2.55779	-0.0518902	0.010534	0.147561	Thyroid
Meta	ENSG00000170959.14	DCDC1	-2.55764	-0.0350825	0.0105386	0.147561	Thyroid
Meta	ENSG00000145358.6	DDIT4L	2.55741	0.0550099	0.0105455	0.147561	Thyroid
Meta	ENSG00000274736.4	CCL23	-2.55235	-0.439997	0.0107	0.149505	Thyroid
Meta	ENSG00000173621.8	LRFN4	2.55076	0.0340446	0.0107488	0.149728	Thyroid
Meta	ENSG00000165215.6	CLDN3	-2.55046	-0.0437012	0.0107579	0.149728	Thyroid
Meta	ENSG00000259577.1	CERNA1	-2.54982	-0.0369252	0.0107778	0.149728	Thyroid
Meta	ENSG00000133313.14	CNDP2	2.54957	0.0560034	0.0107856	0.149728	Thyroid
Meta	ENSG00000250571.6	GLI4	2.54931	0.0383353	0.0107937	0.149728	Thyroid
Meta	ENSG00000266967.6	AARSD1	2.54816	0.100181	0.0108294	0.14994	Thyroid
Meta	ENSG00000186448.14	ZNF197	-2.54781	-0.017403	0.0108402	0.14994	Thyroid
Meta	ENSG00000172346.14	CSDC2	-2.54719	-0.0439722	0.0108594	0.149991	Thyroid
Meta	ENSG00000123119.11	NECAB1	2.54402	0.160982	0.0109583	0.15114	Thyroid
Meta	ENSG00000007944.14	MYLIP	-2.54278	-0.0995187	0.0109973	0.151461	Thyroid
Meta	ENSG00000163923.9	RPL39L	2.54213	0.0666026	0.011018	0.151529	Thyroid
Meta	ENSG00000103723.12	AP3B2	-2.54135	-0.0115769	0.0110425	0.151649	Thyroid
Meta	ENSG00000158773.14	USF1	-2.54008	-0.062213	0.0110828	0.151779	Thyroid
Meta	ENSG00000161217.11	PCYT1A	2.54006	0.0485418	0.0110834	0.151779	Thyroid
Meta	ENSG00000272564.1	RP11-548P2.2	2.53888	0.0248025	0.0111207	0.151948	Thyroid
Meta	ENSG00000131484.4	RP11-798G7.5	-2.53826	-0.0117342	0.0111404	0.151948	Thyroid
Meta	ENSG00000121797.9	CCRL2	-2.53807	-0.0373858	0.0111466	0.151948	Thyroid
Meta	ENSG00000213047.12	DENND1B	-2.53737	-0.105425	0.0111689	0.151948	Thyroid
Meta	ENSG00000143093.14	STRIP1	2.53719	0.0456013	0.0111747	0.151948	Thyroid
Meta	ENSG00000276073.1	RP5-1125A11.7	-2.53574	-0.0127485	0.0112211	0.152363	Thyroid
Meta	ENSG00000162066.14	AMDHD2	-2.53495	-0.0458231	0.0112463	0.152491	Thyroid
Meta	ENSG00000230939.1	RP11-314C16.1	-2.53084	-0.016159	0.0113789	0.153974	Thyroid
Meta	ENSG00000254290.1	RP11-150O12.3	2.53057	0.0482908	0.0113877	0.153974	Thyroid
Meta	ENSG00000254968.6	RP11-65M17.3	-2.52882	-0.0212371	0.0114448	0.154529	Thyroid
Meta	ENSG00000167083.6	GNGT2	2.5281	0.0271149	0.0114681	0.154626	Thyroid
Meta	ENSG00000103150.5	MLYCD	2.52624	0.0746564	0.0115292	0.155233	Thyroid
Meta	ENSG00000126088.13	UROD	2.52373	0.055936	0.0116117	0.155881	Thyroid
Meta	ENSG00000172159.15	FRMD3	2.52331	0.0228461	0.0116255	0.155881	Thyroid
Meta	ENSG00000133065.10	SLC41A1	2.52302	0.0428878	0.0116352	0.155881	Thyroid
Meta	ENSG00000144596.12	GRIP2	-2.52281	-0.0803916	0.0116421	0.155881	Thyroid
Meta	ENSG00000112137.17	PHACTR1	-2.52213	-0.0670567	0.0116648	0.155968	Thyroid
Meta	ENSG00000197818.11	SLC9A8	2.52159	0.0381985	0.0116826	0.15599	Thyroid
Meta	ENSG00000175707.8	KDF1	-2.52089	-0.115018	0.0117059	0.156083	Thyroid
Meta	ENSG00000102763.17	VWA8	2.51949	0.0475291	0.0117526	0.15649	Thyroid
Meta	ENSG00000197008.9	ZNF138	2.51893	0.0235749	0.0117711	0.15652	Thyroid
Meta	ENSG00000145365.10	TIFA	2.51563	0.0302932	0.011882	0.157623	Thyroid
Meta	ENSG00000096654.15	ZNF184	-2.51549	-0.0587779	0.0118868	0.157623	Thyroid
Meta	ENSG00000132199.18	ENOSF1	2.51406	0.097649	0.0119351	0.158045	Thyroid
Meta	ENSG00000173950.15	XXYLT1	-2.51204	-0.0434073	0.0120037	0.158735	Thyroid
Meta	ENSG00000075131.9	TIPIN	2.50806	0.00913262	0.0121397	0.159986	Thyroid
Meta	ENSG00000196072.11	BLOC1S2	-2.50788	-0.024893	0.0121456	0.159986	Thyroid
Meta	ENSG00000151503.12	NCAPD3	2.50781	0.0287585	0.0121481	0.159986	Thyroid
Meta	ENSG00000171227.6	TMEM37	2.50685	0.0626248	0.0121812	0.160202	Thyroid
Meta	ENSG00000051523.10	CYBA	2.50587	0.0759631	0.0122152	0.160431	Thyroid
Meta	ENSG00000224687.1	RASAL2-AS1	2.50495	0.0288824	0.0122467	0.160626	Thyroid
Meta	ENSG00000206013.2	IFITM5	2.50352	0.00960155	0.0122965	0.161059	Thyroid
Meta	ENSG00000170296.9	GABARAP	2.50155	0.134397	0.012365	0.161506	Thyroid
Meta	ENSG00000183793.13	NPIPA5	-2.50108	-0.00731206	0.0123814	0.161506	Thyroid
Meta	ENSG00000167941.2	SOST	-2.50079	-0.0448305	0.0123917	0.161506	Thyroid
Meta	ENSG00000163939.18	PBRM1	2.50062	0.0170092	0.0123977	0.161506	Thyroid
Meta	ENSG00000225873.3	LINC00694	-2.49931	-0.0393289	0.0124437	0.161587	Thyroid
Meta	ENSG00000100418.7	DESI1	-2.4991	-0.0586418	0.0124509	0.161587	Thyroid
Meta	ENSG00000043514.15	TRIT1	-2.499	-0.0287437	0.0124543	0.161587	Thyroid
Meta	ENSG00000261000.1	RP11-534L20.5	2.49818	0.0157878	0.0124833	0.161745	Thyroid
Meta	ENSG00000013573.16	DDX11	2.49456	0.00596624	0.0126115	0.163187	Thyroid
Meta	ENSG00000104611.11	SH2D4A	2.4924	0.0271485	0.0126881	0.163894	Thyroid
Meta	ENSG00000171497.4	PPID	2.49152	0.0333779	0.0127196	0.163894	Thyroid
Meta	ENSG00000108239.8	TBC1D12	2.49118	0.0502824	0.012732	0.163894	Thyroid
Meta	ENSG00000035403.17	VCL	-2.49103	-0.0575266	0.0127374	0.163894	Thyroid
Meta	ENSG00000254999.3	BRK1	-2.49064	-0.0812959	0.0127513	0.163894	Thyroid
Meta	ENSG00000106077.18	ABHD11	-2.4899	-0.0200012	0.0127781	0.164019	Thyroid
Meta	ENSG00000122490.18	PQLC1	2.48876	0.0276362	0.012819	0.164326	Thyroid
Meta	ENSG00000075234.16	TTC38	-2.48658	-0.0122125	0.0128976	0.165114	Thyroid
Meta	ENSG00000108379.9	WNT3	-2.48599	-0.0104691	0.0129191	0.165169	Thyroid
Meta	ENSG00000108342.12	CSF3	2.48536	0.046236	0.0129419	0.165241	Thyroid
Meta	ENSG00000069275.12	NUCKS1	-2.48445	-0.0395328	0.0129751	0.165445	Thyroid
Meta	ENSG00000130584.10	ZBTB46	2.4833	0.0728623	0.013017	0.16576	Thyroid
Meta	ENSG00000174233.11	ADCY6	2.48247	0.0449398	0.0130476	0.165931	Thyroid
Meta	ENSG00000078304.19	PPP2R5C	-2.48123	-0.062963	0.0130932	0.16629	Thyroid
Meta	ENSG00000116990.10	MYCL	2.48067	0.0299332	0.0131136	0.166331	Thyroid
Meta	ENSG00000166140.17	ZFYVE19	2.47618	0.0173117	0.0132795	0.168213	Thyroid
Meta	ENSG00000187664.8	HAPLN4	2.47502	0.0171827	0.0133229	0.168417	Thyroid
Meta	ENSG00000106290.14	TAF6	-2.47481	-0.0297932	0.0133306	0.168417	Thyroid
Meta	ENSG00000278175.3	GLIDR	2.4743	0.0564239	0.0133496	0.168436	Thyroid
Meta	ENSG00000277863.1	RP11-282A11.4	2.47353	0.0155607	0.0133785	0.168469	Thyroid
Meta	ENSG00000120253.13	NUP43	2.4732	0.0530013	0.0133909	0.168469	Thyroid
Meta	ENSG00000114654.7	EFCC1	-2.47283	-0.0359875	0.0134047	0.168469	Thyroid
Meta	ENSG00000133110.14	POSTN	-2.47132	-0.0751666	0.0134614	0.168961	Thyroid
Meta	ENSG00000077232.17	DNAJC10	-2.47051	-0.0996141	0.013492	0.169124	Thyroid
Meta	ENSG00000213996.12	TM6SF2	2.46962	0.0176058	0.0135258	0.169327	Thyroid
Meta	ENSG00000162927.13	PUS10	2.4661	0.0300514	0.0136593	0.170777	Thyroid
Meta	ENSG00000090382.6	LYZ	2.46537	0.0209686	0.013687	0.170901	Thyroid
Meta	ENSG00000269514.1	RP11-370I10.12	2.46431	0.0216648	0.0137279	0.17119	Thyroid
Meta	ENSG00000140022.9	STON2	-2.46342	-0.0411984	0.0137618	0.171248	Thyroid
Meta	ENSG00000032742.17	IFT88	2.46326	0.038731	0.0137681	0.171248	Thyroid
Meta	ENSG00000108830.9	RND2	-2.46219	-0.0603696	0.0138092	0.171538	Thyroid
Meta	ENSG00000159128.14	IFNGR2	-2.4616	-0.0604977	0.0138318	0.171596	Thyroid
Meta	ENSG00000040199.18	PHLPP2	-2.46094	-0.0202975	0.0138573	0.171669	Thyroid
Meta	ENSG00000184056.14	VPS33B	-2.46053	-0.0316359	0.0138733	0.171669	Thyroid
Meta	ENSG00000226479.3	TMEM185B	-2.45844	-0.127057	0.0139544	0.172451	Thyroid
Meta	ENSG00000133805.15	AMPD3	-2.45613	-0.01354	0.0140443	0.173339	Thyroid
Meta	ENSG00000163606.10	CD200R1	-2.45523	-0.0408565	0.0140793	0.173549	Thyroid
Meta	ENSG00000281392.1	LINC00506	-2.45359	-0.0455956	0.0141438	0.173887	Thyroid
Meta	ENSG00000155530.2	LRGUK	2.45333	0.0114144	0.0141542	0.173887	Thyroid
Meta	ENSG00000105963.13	ADAP1	2.45273	0.0383132	0.0141776	0.173887	Thyroid
Meta	ENSG00000173338.12	KCNK7	-2.4527	-0.0515318	0.014179	0.173887	Thyroid
Meta	ENSG00000164219.9	PGGT1B	2.45184	0.0472951	0.0142127	0.174028	Thyroid
Meta	ENSG00000106144.19	CASP2	2.45149	0.0973366	0.0142267	0.174028	Thyroid
Meta	ENSG00000143486.15	EIF2D	2.45032	0.0490983	0.0142728	0.174371	Thyroid
Meta	ENSG00000162616.8	DNAJB4	2.44917	0.0456533	0.0143187	0.17471	Thyroid
Meta	ENSG00000055955.15	ITIH4	2.44344	0.0106603	0.014548	0.177283	Thyroid
Meta	ENSG00000205981.6	DNAJC19	-2.44254	-0.112627	0.0145844	0.177502	Thyroid
Meta	ENSG00000171017.10	LRRC8E	-2.44192	-0.0410838	0.0146093	0.17758	Thyroid
Meta	ENSG00000080854.14	IGSF9B	-2.44015	-0.0110743	0.014681	0.178015	Thyroid
Meta	ENSG00000157833.12	GAREM2	2.44013	0.0314358	0.0146821	0.178015	Thyroid
Meta	ENSG00000259495.2	RP11-210M15.2	-2.43773	-0.0152023	0.0147798	0.178975	Thyroid
Meta	ENSG00000156103.15	MMP16	2.43692	0.00896972	0.0148128	0.179149	Thyroid
Meta	ENSG00000270195.1	RP11-572O17.1	-2.4351	-0.0366353	0.0148876	0.179775	Thyroid
Meta	ENSG00000136848.16	DAB2IP	-2.43405	-0.0232915	0.0149311	0.179775	Thyroid
Meta	ENSG00000009844.15	VTA1	2.43384	0.112855	0.0149395	0.179775	Thyroid
Meta	ENSG00000107611.14	CUBN	2.4334	0.0670935	0.0149578	0.179775	Thyroid
Meta	ENSG00000116350.16	SRSF4	2.4334	0.0860066	0.0149579	0.179775	Thyroid
Meta	ENSG00000272630.1	RP11-344N10.5	-2.4309	-0.0238487	0.0150612	0.18079	Thyroid
Meta	ENSG00000103544.14	C16orf62	2.4247	0.0906193	0.0153211	0.183681	Thyroid
Meta	ENSG00000137414.5	FAM8A1	-2.42346	-0.0541426	0.0153734	0.18408	Thyroid
Meta	ENSG00000182057.4	OGFRP1	-2.42182	-0.0157064	0.0154429	0.184531	Thyroid
Meta	ENSG00000126773.12	PCNX4	2.42167	0.085352	0.0154494	0.184531	Thyroid
Meta	ENSG00000164331.9	ANKRA2	2.42028	0.0420944	0.0155085	0.184829	Thyroid
Meta	ENSG00000224307.1	RP11-344B5.2	2.42002	0.0173933	0.0155195	0.184829	Thyroid
Meta	ENSG00000197183.14	NOL4L	2.41973	0.0332707	0.015532	0.184829	Thyroid
Meta	ENSG00000174482.10	LINGO2	-2.41903	-0.0305768	0.015562	0.184957	Thyroid
Meta	ENSG00000249685.1	RP11-360F5.3	-2.41733	-0.0105588	0.015635	0.185596	Thyroid
Meta	ENSG00000112232.8	KHDRBS2	2.41454	0.0253085	0.0157549	0.186789	Thyroid
Meta	ENSG00000130700.6	GATA5	2.41171	0.036892	0.0158778	0.187883	Thyroid
Meta	ENSG00000184903.9	IMMP2L	2.4113	0.0359911	0.0158959	0.187883	Thyroid
Meta	ENSG00000204344.14	STK19	-2.41107	-0.0166696	0.0159058	0.187883	Thyroid
Meta	ENSG00000167065.13	DUSP18	2.4084	0.0346372	0.0160225	0.18885	Thyroid
Meta	ENSG00000112308.12	C6orf62	2.4083	0.0196507	0.0160269	0.18885	Thyroid
Meta	ENSG00000112164.5	GLP1R	2.40588	0.0279303	0.0161334	0.189873	Thyroid
Meta	ENSG00000014641.17	MDH1	-2.40381	-0.0756243	0.0162253	0.190721	Thyroid
Meta	ENSG00000116120.9	FARSB	2.40234	0.117546	0.0162906	0.191256	Thyroid
Meta	ENSG00000100191.5	SLC5A4	2.40188	0.0145835	0.0163111	0.191263	Thyroid
Meta	ENSG00000196139.13	AKR1C3	-2.39977	-0.0319402	0.0164052	0.192132	Thyroid
Meta	ENSG00000168397.16	ATG4B	2.39917	0.0383741	0.0164323	0.192146	Thyroid
Meta	ENSG00000004139.13	SARM1	2.39886	0.0424444	0.0164463	0.192146	Thyroid
Meta	ENSG00000188779.10	SKOR1	2.39723	0.0238716	0.0165197	0.192543	Thyroid
Meta	ENSG00000177627.9	C12orf54	2.39677	0.045426	0.0165401	0.192543	Thyroid
Meta	ENSG00000115226.9	FNDC4	2.39602	0.0186583	0.0165744	0.192543	Thyroid
Meta	ENSG00000162402.13	USP24	-2.39589	-0.0354775	0.0165803	0.192543	Thyroid
Meta	ENSG00000019505.7	SYT13	-2.39564	-0.00897979	0.0165914	0.192543	Thyroid
Meta	ENSG00000271584.2	RP11-89C3.4	2.39544	0.00940116	0.0166002	0.192543	Thyroid
Meta	ENSG00000166881.9	NEMP1	2.39473	0.0261947	0.0166324	0.192684	Thyroid
Meta	ENSG00000186952.14	TMEM232	2.39202	0.0252636	0.0167561	0.193711	Thyroid
Meta	ENSG00000125520.13	SLC2A4RG	2.3919	0.0467497	0.0167614	0.193711	Thyroid
Meta	ENSG00000111647.12	UHRF1BP1L	2.38963	0.0342114	0.0168652	0.194678	Thyroid
Meta	ENSG00000092871.16	RFFL	-2.38813	-0.0598944	0.0169344	0.195209	Thyroid
Meta	ENSG00000137857.17	DUOX1	2.38775	0.0148284	0.0169517	0.195209	Thyroid
Meta	ENSG00000258819.1	RP11-7F17.3	-2.38699	-0.0521662	0.0169869	0.19538	Thyroid
Meta	ENSG00000182149.20	IST1	-2.38613	-0.0853543	0.0170265	0.195535	Thyroid
Meta	ENSG00000100427.15	MLC1	2.38525	0.0401943	0.0170673	0.195535	Thyroid
Meta	ENSG00000185168.5	LINC00482	2.38506	0.0179497	0.0170763	0.195535	Thyroid
Meta	ENSG00000068654.15	POLR1A	2.38486	0.0227098	0.0170854	0.195535	Thyroid
Meta	ENSG00000197746.13	PSAP	-2.38451	-0.0715448	0.0171019	0.195535	Thyroid
Meta	ENSG00000063176.15	SPHK2	-2.38379	-0.0504246	0.0171352	0.195683	Thyroid
Meta	ENSG00000109917.10	ZPR1	2.37926	0.0474148	0.0173476	0.197818	Thyroid
Meta	ENSG00000197959.13	DNM3	2.37877	0.0625382	0.0173705	0.197818	Thyroid
Meta	ENSG00000168005.8	C11orf84	-2.37849	-0.0440666	0.0173838	0.197818	Thyroid
Meta	ENSG00000261150.2	EPPK1	-2.37793	-0.0287923	0.0174103	0.197885	Thyroid
Meta	ENSG00000242950.6	ERVW-1	-2.3756	-0.0906126	0.0175202	0.198868	Thyroid
Meta	ENSG00000278266.1	RP11-575F12.3	-2.37486	-0.0168481	0.0175555	0.198868	Thyroid
Meta	ENSG00000196867.7	ZFP28	-2.37479	-0.0229027	0.0175588	0.198868	Thyroid
Meta	ENSG00000092020.10	PPP2R3C	-2.37343	-0.0323104	0.0176235	0.199367	Thyroid
Meta	ENSG00000248540.2	RP11-247C2.2	2.37241	0.0189054	0.0176723	0.199684	Thyroid
Meta	ENSG00000180185.11	FAHD1	-2.37192	-0.013419	0.0176959	0.199717	Thyroid
Meta	ENSG00000141452.9	C18orf8	2.36856	0.0554415	0.0178577	0.201152	Thyroid
Meta	ENSG00000185608.8	MRPL40	2.36841	0.0799169	0.0178649	0.201152	Thyroid
Meta	ENSG00000197562.9	RAB40C	-2.36771	-0.0199812	0.0178987	0.201298	Thyroid
Meta	ENSG00000016864.18	GLT8D1	2.36669	0.0847155	0.0179481	0.20157	Thyroid
Meta	ENSG00000095397.13	WHRN	-2.36598	-0.0494306	0.0179826	0.20157	Thyroid
Meta	ENSG00000149806.10	FAU	-2.36591	-0.0793176	0.0179857	0.20157	Thyroid
Meta	ENSG00000082701.14	GSK3B	-2.36443	-0.084171	0.0180579	0.20196	Thyroid
Meta	ENSG00000165621.8	OXGR1	2.36366	0.0131782	0.0180952	0.20196	Thyroid
Meta	ENSG00000132155.11	RAF1	-2.36353	-0.0470159	0.0181017	0.20196	Thyroid
Meta	ENSG00000107554.16	DNMBP	-2.36307	-0.00992228	0.0181242	0.20196	Thyroid
Meta	ENSG00000125247.15	TMTC4	-2.36257	-0.011491	0.0181489	0.20196	Thyroid
Meta	ENSG00000140465.13	CYP1A1	2.36232	0.04099	0.0181611	0.20196	Thyroid
Meta	ENSG00000143702.15	CEP170	2.36219	0.0544157	0.0181674	0.20196	Thyroid
Meta	ENSG00000119938.8	PPP1R3C	2.36081	0.0337111	0.0182353	0.202473	Thyroid
Meta	ENSG00000109736.14	MFSD10	2.36039	0.0254914	0.0182556	0.202473	Thyroid
Meta	ENSG00000009950.15	MLXIPL	2.35959	0.0125583	0.0182949	0.202676	Thyroid
Meta	ENSG00000183172.8	SMDT1	2.35902	0.00996585	0.0183233	0.202757	Thyroid
Meta	ENSG00000187688.14	TRPV2	-2.3571	-0.0370955	0.0184183	0.203574	Thyroid
Meta	ENSG00000136448.11	NMT1	2.35601	0.0221154	0.0184724	0.20365	Thyroid
Meta	ENSG00000156284.5	CLDN8	-2.35595	-0.0479871	0.0184755	0.20365	Thyroid
Meta	ENSG00000185332.6	TMEM105	2.35568	0.00624416	0.0184886	0.20365	Thyroid
Meta	ENSG00000168297.15	PXK	2.35468	0.0191794	0.0185384	0.203703	Thyroid
Meta	ENSG00000177311.11	ZBTB38	-2.35446	-0.0547704	0.0185495	0.203703	Thyroid
Meta	ENSG00000162877.12	PM20D1	-2.35431	-0.00634324	0.0185569	0.203703	Thyroid
Meta	ENSG00000165917.9	RAPSN	2.35346	0.0283518	0.0185995	0.203938	Thyroid
Meta	ENSG00000204967.10	PCDHA4	-2.35087	-0.029378	0.0187296	0.205131	Thyroid
Meta	ENSG00000198863.7	RUNDC1	-2.35033	-0.111467	0.0187568	0.205196	Thyroid
Meta	ENSG00000091640.7	SPAG7	-2.3493	-0.0341323	0.0188087	0.20553	Thyroid
Meta	ENSG00000274925.1	CTD-2547G23.4	2.34862	0.148126	0.018843	0.20567	Thyroid
Meta	ENSG00000186191.7	BPIFB4	-2.34743	-0.0207532	0.0189033	0.206095	Thyroid
Meta	ENSG00000135297.15	MTO1	2.34487	0.0339751	0.0190335	0.207134	Thyroid
Meta	ENSG00000113269.13	RNF130	-2.34457	-0.0402142	0.019049	0.207134	Thyroid
Meta	ENSG00000230490.2	RP11-141M1.3	2.34417	0.0145187	0.0190694	0.207134	Thyroid
Meta	ENSG00000196653.11	ZNF502	-2.34387	-0.024957	0.0190847	0.207134	Thyroid
Meta	ENSG00000078237.6	TIGAR	2.34168	0.0636037	0.019197	0.207897	Thyroid
Meta	ENSG00000233895.1	RP1-122P22.2	-2.34165	-0.0555922	0.0191986	0.207897	Thyroid
Meta	ENSG00000156097.12	GPR61	-2.34124	-0.0368242	0.0192197	0.207897	Thyroid
Meta	ENSG00000011021.21	CLCN6	2.34008	0.0641057	0.0192797	0.2081	Thyroid
Meta	ENSG00000138448.11	ITGAV	2.33971	0.0979191	0.0192987	0.2081	Thyroid
Meta	ENSG00000163848.19	ZNF148	-2.33962	-0.043339	0.0193034	0.2081	Thyroid
Meta	ENSG00000156172.5	C8orf37	-2.33899	-0.0198457	0.0193358	0.208201	Thyroid
Meta	ENSG00000006125.17	AP2B1	-2.3386	-0.0910649	0.019356	0.208201	Thyroid
Meta	ENSG00000107854.5	TNKS2	2.33711	0.0310615	0.0194337	0.208797	Thyroid
Meta	ENSG00000119720.17	NRDE2	-2.3367	-0.115072	0.0194548	0.208797	Thyroid
Meta	ENSG00000107263.18	RAPGEF1	-2.33615	-0.0387183	0.0194834	0.208871	Thyroid
Meta	ENSG00000165443.11	PHYHIPL	2.33552	0.0305224	0.0195161	0.20899	Thyroid
Meta	ENSG00000196814.14	MVB12B	2.33462	0.0897478	0.0195633	0.209262	Thyroid
Meta	ENSG00000102781.13	KATNAL1	2.33262	0.0329492	0.0196683	0.210152	Thyroid
Meta	ENSG00000104356.10	POP1	2.33203	0.0780913	0.0196992	0.210182	Thyroid
Meta	ENSG00000165280.15	VCP	2.33173	0.129877	0.0197148	0.210182	Thyroid
Meta	ENSG00000272130.1	RP11-360I2.1	-2.33034	-0.0306431	0.0197882	0.210685	Thyroid
Meta	ENSG00000178252.17	WDR6	2.32979	0.051584	0.0198175	0.210685	Thyroid
Meta	ENSG00000197405.7	C5AR1	-2.32959	-0.0284005	0.0198276	0.210685	Thyroid
Meta	ENSG00000185101.12	ANO9	-2.32728	-0.0250253	0.0199503	0.211754	Thyroid
Meta	ENSG00000138678.10	GPAT3	2.32598	0.135556	0.0200195	0.212256	Thyroid
Meta	ENSG00000165806.19	CASP7	2.32552	0.0102221	0.0200441	0.212282	Thyroid
Meta	ENSG00000102882.11	MAPK3	2.32393	0.0604572	0.0201294	0.212821	Thyroid
Meta	ENSG00000095383.19	TBC1D2	2.32362	0.0110866	0.0201461	0.212821	Thyroid
Meta	ENSG00000091536.16	MYO15A	-2.32333	-0.0205899	0.0201613	0.212821	Thyroid
Meta	ENSG00000104213.12	PDGFRL	2.32183	0.0204333	0.0202423	0.213442	Thyroid
Meta	ENSG00000134987.11	WDR36	2.32137	0.0318319	0.0202667	0.213466	Thyroid
Meta	ENSG00000070413.19	DGCR2	2.31996	0.0119915	0.0203431	0.213856	Thyroid
Meta	ENSG00000014824.13	SLC30A9	-2.31987	-0.085391	0.0203482	0.213856	Thyroid
Meta	ENSG00000143156.13	NME7	-2.31928	-0.0110113	0.0203798	0.213955	Thyroid
Meta	ENSG00000183671.12	GPR1	-2.31846	-0.0103531	0.0204241	0.214186	Thyroid
Meta	ENSG00000100253.12	MIOX	2.31498	0.0356479	0.0206139	0.215707	Thyroid
Meta	ENSG00000141458.12	NPC1	2.31466	0.0194232	0.0206315	0.215707	Thyroid
Meta	ENSG00000274698.1	RP11-71L14.4	2.31457	0.0222332	0.0206363	0.215707	Thyroid
Meta	ENSG00000197785.13	ATAD3A	2.31027	0.0483814	0.0208732	0.217946	Thyroid
Meta	ENSG00000157827.19	FMNL2	2.30951	0.0375863	0.0209155	0.218151	Thyroid
Meta	ENSG00000093183.13	SEC22C	2.30871	0.0519901	0.0209597	0.218301	Thyroid
Meta	ENSG00000189306.10	RRP7A	-2.30805	-0.0127014	0.0209961	0.218301	Thyroid
Meta	ENSG00000264968.1	RP11-387H17.4	2.30745	0.0257234	0.02103	0.218301	Thyroid
Meta	ENSG00000165730.14	STOX1	-2.30737	-0.0214798	0.021034	0.218301	Thyroid
Meta	ENSG00000184923.12	NUTM2A	2.30716	0.0101004	0.021046	0.218301	Thyroid
Meta	ENSG00000070081.15	NUCB2	2.30668	0.0419397	0.0210729	0.218301	Thyroid
Meta	ENSG00000185774.14	KCNIP4	2.30639	0.0683435	0.0210886	0.218301	Thyroid
Meta	ENSG00000170949.17	ZNF160	2.30502	0.0142519	0.0211652	0.218685	Thyroid
Meta	ENSG00000215529.12	EFCAB8	-2.30491	-0.0172468	0.0211714	0.218685	Thyroid
Meta	ENSG00000180479.13	ZNF571	-2.30451	-0.0245621	0.0211939	0.218685	Thyroid
Meta	ENSG00000170903.10	MSANTD4	-2.30326	-0.055141	0.021264	0.219174	Thyroid
Meta	ENSG00000258844.1	RP11-259K15.2	-2.30253	-0.0263552	0.021305	0.219362	Thyroid
Meta	ENSG00000214046.8	SMIM7	-2.30159	-0.0603823	0.0213582	0.219674	Thyroid
Meta	ENSG00000270093.1	AP000473.8	2.29972	0.0255012	0.0214639	0.220526	Thyroid
Meta	ENSG00000271425.7	NBPF10	2.29471	0.00881733	0.0217499	0.223226	Thyroid
Meta	ENSG00000139988.9	RDH12	2.29252	0.063984	0.0218755	0.224166	Thyroid
Meta	ENSG00000023839.10	ABCC2	2.29231	0.0642834	0.021888	0.224166	Thyroid
Meta	ENSG00000104825.16	NFKBIB	2.28967	0.0428648	0.0220403	0.225486	Thyroid
Meta	ENSG00000069188.16	SDK2	2.28867	0.0179415	0.0220985	0.225841	Thyroid
Meta	ENSG00000263753.6	LINC00667	2.28784	0.010284	0.0221466	0.226017	Thyroid
Meta	ENSG00000172270.18	BSG	2.28739	0.0775508	0.0221729	0.226017	Thyroid
Meta	ENSG00000113248.5	PCDHB15	2.28717	0.0363767	0.0221861	0.226017	Thyroid
Meta	ENSG00000213689.11	TREX1	2.28604	0.0220439	0.0222518	0.226446	Thyroid
Meta	ENSG00000180376.16	CCDC66	-2.28558	-0.0144101	0.0222789	0.226483	Thyroid
Meta	ENSG00000165105.9	RASEF	-2.28467	-0.0873663	0.0223322	0.226772	Thyroid
Meta	ENSG00000237541.3	HLA-DQA2	2.28411	0.00575395	0.0223648	0.226772	Thyroid
Meta	ENSG00000187595.15	ZNF385C	-2.28389	-0.0495432	0.022378	0.226772	Thyroid
Meta	ENSG00000196878.14	LAMB3	2.28307	0.0769951	0.0224265	0.227024	Thyroid
Meta	ENSG00000049449.8	RCN1	-2.28172	-0.0254173	0.0225056	0.227586	Thyroid
Meta	ENSG00000182348.6	ZNF804B	-2.2806	-0.0793407	0.0225718	0.227829	Thyroid
Meta	ENSG00000139985.6	ADAM21	2.28052	0.0194114	0.022577	0.227829	Thyroid
Meta	ENSG00000165819.11	METTL3	2.27856	0.0573868	0.0226932	0.228161	Thyroid
Meta	ENSG00000141971.12	MVB12A	-2.27811	-0.0148036	0.0227201	0.228161	Thyroid
Meta	ENSG00000143756.11	FBXO28	-2.27792	-0.0480158	0.0227315	0.228161	Thyroid
Meta	ENSG00000153044.9	CENPH	-2.27786	-0.0319148	0.022735	0.228161	Thyroid
Meta	ENSG00000084734.8	GCKR	2.27767	0.0220873	0.022746	0.228161	Thyroid
Meta	ENSG00000214102.7	WEE2	2.27701	0.0219241	0.0227856	0.228161	Thyroid
Meta	ENSG00000117528.11	ABCD3	2.27683	0.0546135	0.0227964	0.228161	Thyroid
Meta	ENSG00000174943.9	KCTD13	-2.27678	-0.0573095	0.0227995	0.228161	Thyroid
Meta	ENSG00000019485.13	PRDM11	-2.27436	-0.0216005	0.0229443	0.22913	Thyroid
Meta	ENSG00000250303.3	RP11-356J5.12	-2.27419	-0.00754955	0.0229543	0.22913	Thyroid
Meta	ENSG00000260151.1	RP11-748L13.6	2.27363	0.00807594	0.0229883	0.22913	Thyroid
Meta	ENSG00000104884.14	ERCC2	-2.27358	-0.0289822	0.0229915	0.22913	Thyroid
Meta	ENSG00000100347.14	SAMM50	-2.27292	-0.0371189	0.0230309	0.229284	Thyroid
Meta	ENSG00000144224.16	UBXN4	-2.27116	-0.0672303	0.0231371	0.230033	Thyroid
Meta	ENSG00000070785.16	EIF2B3	-2.27089	-0.078331	0.0231539	0.230033	Thyroid
Meta	ENSG00000170892.10	TSEN34	2.26946	0.0318534	0.0232402	0.23065	Thyroid
Meta	ENSG00000117595.10	IRF6	2.26907	0.0515799	0.0232638	0.23065	Thyroid
Meta	ENSG00000232063.1	RP11-307E17.8	-2.26779	-0.0167931	0.023342	0.231186	Thyroid
Meta	ENSG00000205832.7	C16orf96	-2.26698	-0.033323	0.0233912	0.231436	Thyroid
Meta	ENSG00000213965.3	NUDT19	-2.26657	-0.0262451	0.0234166	0.23145	Thyroid
Meta	ENSG00000170571.11	EMB	-2.26518	-0.0187979	0.0235015	0.23205	Thyroid
Meta	ENSG00000196369.10	SRGAP2B	-2.26472	-0.0307403	0.0235301	0.232095	Thyroid
Meta	ENSG00000183161.4	FANCF	2.26325	0.0555485	0.0236201	0.232686	Thyroid
Meta	ENSG00000159199.13	ATP5G1	2.26296	0.0362929	0.0236384	0.232686	Thyroid
Meta	ENSG00000152944.8	MED21	2.26173	0.0426318	0.0237141	0.233099	Thyroid
Meta	ENSG00000175183.9	CSRP2	2.26149	0.0405982	0.0237288	0.233099	Thyroid
Meta	ENSG00000120159.11	CAAP1	-2.26061	-0.0772207	0.0237832	0.233177	Thyroid
Meta	ENSG00000122643.18	NT5C3A	2.26042	0.0126478	0.0237952	0.233177	Thyroid
Meta	ENSG00000106541.11	AGR2	-2.26019	-0.0115299	0.0238094	0.233177	Thyroid
Meta	ENSG00000148690.11	FRA10AC1	2.25975	0.0172945	0.023837	0.23321	Thyroid
Meta	ENSG00000150773.10	PIH1D2	-2.25914	-0.110002	0.0238744	0.233339	Thyroid
Meta	ENSG00000168528.11	SERINC2	-2.25846	-0.0172932	0.0239169	0.233377	Thyroid
Meta	ENSG00000118804.8	STBD1	-2.2583	-0.023018	0.0239268	0.233377	Thyroid
Meta	ENSG00000136155.16	SCEL	2.2573	0.0513947	0.0239893	0.23375	Thyroid
Meta	ENSG00000105705.15	SUGP1	2.25622	0.0347731	0.024057	0.234173	Thyroid
Meta	ENSG00000138641.15	HERC3	-2.25562	-0.0604206	0.0240943	0.234299	Thyroid
Meta	ENSG00000138069.16	RAB1A	2.25483	0.36061	0.0241441	0.234546	Thyroid
Meta	ENSG00000176399.3	DMRTA1	2.25442	0.0250121	0.0241698	0.234559	Thyroid
Meta	ENSG00000048462.10	TNFRSF17	2.25385	0.0365724	0.0242055	0.234669	Thyroid
Meta	ENSG00000101255.10	TRIB3	-2.25302	-0.0296032	0.024258	0.234942	Thyroid
Meta	ENSG00000038210.12	PI4K2B	-2.25126	-0.0312939	0.0243689	0.235778	Thyroid
Meta	ENSG00000032389.12	TSSC1	-2.24911	-0.0833363	0.0245053	0.236595	Thyroid
Meta	ENSG00000249328.2	RP11-26J3.1	2.24863	0.0613009	0.024536	0.236595	Thyroid
Meta	ENSG00000125821.11	DTD1	-2.24856	-0.0434932	0.0245405	0.236595	Thyroid
Meta	ENSG00000266733.5	TBC1D29	-2.24839	-0.0306841	0.0245516	0.236595	Thyroid
Meta	ENSG00000197841.14	ZNF181	2.24756	0.0122709	0.0246044	0.236676	Thyroid
Meta	ENSG00000272432.1	RP3-465N24.6	-2.24712	-0.0288435	0.0246324	0.236676	Thyroid
Meta	ENSG00000270154.1	RP11-419I17.2	2.2471	0.0393326	0.0246338	0.236676	Thyroid
Meta	ENSG00000106565.17	TMEM176B	2.24651	0.0120071	0.0246717	0.236804	Thyroid
Meta	ENSG00000171843.15	MLLT3	-2.2443	-0.0454346	0.0248131	0.237612	Thyroid
Meta	ENSG00000114857.17	NKTR	2.24404	0.0286548	0.0248299	0.237612	Thyroid
Meta	ENSG00000106236.3	NPTX2	2.2435	0.0704193	0.0248648	0.237612	Thyroid
Meta	ENSG00000111237.18	VPS29	-2.24311	-0.0301224	0.0248895	0.237612	Thyroid
Meta	ENSG00000139517.7	LNX2	2.24295	0.0762076	0.0248998	0.237612	Thyroid
Meta	ENSG00000142599.17	RERE	2.24274	0.0540565	0.0249133	0.237612	Thyroid
Meta	ENSG00000175826.11	CTDNEP1	-2.24251	-0.0987307	0.0249287	0.237612	Thyroid
Meta	ENSG00000149089.12	APIP	-2.24078	-0.00552765	0.0250402	0.238439	Thyroid
Meta	ENSG00000184786.5	TCTE3	2.24004	0.0716203	0.0250882	0.238661	Thyroid
Meta	ENSG00000107890.16	ANKRD26	-2.23858	-0.0285544	0.0251833	0.239329	Thyroid
Meta	ENSG00000135929.8	CYP27A1	2.2367	0.038892	0.0253063	0.24026	Thyroid
Meta	ENSG00000277232.2	GTSE1-AS1	2.23498	0.020902	0.0254189	0.240739	Thyroid
Meta	ENSG00000124126.13	PREX1	2.23413	0.0431697	0.0254744	0.240739	Thyroid
Meta	ENSG00000186446.11	ZNF501	-2.23385	-0.0251815	0.0254927	0.240739	Thyroid
Meta	ENSG00000083937.8	CHMP2B	2.23374	0.0353502	0.0254999	0.240739	Thyroid
Meta	ENSG00000100296.13	THOC5	-2.23367	-0.00815748	0.0255051	0.240739	Thyroid
Meta	ENSG00000168427.8	KLHL30	2.23364	0.0250983	0.0255068	0.240739	Thyroid
Meta	ENSG00000115468.11	EFHD1	2.23268	0.121069	0.02557	0.241062	Thyroid
Meta	ENSG00000136379.11	ABHD17C	2.23219	0.05815	0.0256022	0.241062	Thyroid
Meta	ENSG00000111224.13	PARP11	-2.23198	-0.0290498	0.0256162	0.241062	Thyroid
Meta	ENSG00000132518.6	GUCY2D	2.23145	0.0293102	0.0256516	0.24116	Thyroid
Meta	ENSG00000241058.3	NSUN6	-2.2308	-0.0242024	0.0256945	0.241328	Thyroid
Meta	ENSG00000162951.10	LRRTM1	-2.2304	-0.0104846	0.0257207	0.241338	Thyroid
Meta	ENSG00000168395.15	ING5	-2.22981	-0.0114802	0.0257598	0.24147	Thyroid
Meta	ENSG00000162222.13	TTC9C	-2.2261	-0.021991	0.0260073	0.243553	Thyroid
Meta	ENSG00000241839.9	PLEKHO2	2.22545	0.105678	0.0260513	0.24363	Thyroid
Meta	ENSG00000228672.3	PROB1	-2.22522	-0.02541	0.0260661	0.24363	Thyroid
Meta	ENSG00000087299.11	L2HGDH	-2.22331	-0.0175456	0.0261952	0.244458	Thyroid
Meta	ENSG00000227467.3	LINC01537	-2.22315	-0.0490914	0.0262056	0.244458	Thyroid
Meta	ENSG00000169957.9	ZNF768	-2.22269	-0.0750792	0.0262368	0.244513	Thyroid
Meta	ENSG00000085382.11	HACE1	2.21855	0.0320633	0.0265176	0.246625	Thyroid
Meta	ENSG00000109667.11	SLC2A9	2.2178	0.0291987	0.0265682	0.246625	Thyroid
Meta	ENSG00000015676.17	NUDCD3	-2.21743	-0.0105202	0.0265935	0.246625	Thyroid
Meta	ENSG00000075975.15	MKRN2	2.21743	0.0248763	0.0265939	0.246625	Thyroid
Meta	ENSG00000125388.19	GRK4	2.21709	0.00668598	0.0266166	0.246625	Thyroid
Meta	ENSG00000143125.5	PROK1	2.21709	0.0180369	0.0266171	0.246625	Thyroid
Meta	ENSG00000126522.16	ASL	2.21588	0.0479091	0.0266999	0.247154	Thyroid
Meta	ENSG00000164615.4	CAMLG	2.21484	0.0187728	0.026771	0.247574	Thyroid
Meta	ENSG00000100239.15	PPP6R2	2.21381	0.0304869	0.0268417	0.247815	Thyroid
Meta	ENSG00000119487.16	MAPKAP1	2.21325	0.0739055	0.0268807	0.247815	Thyroid
Meta	ENSG00000228919.5	AC097381.1	-2.21309	-0.0598643	0.0268911	0.247815	Thyroid
Meta	ENSG00000108784.9	NAGLU	-2.21297	-0.032992	0.0269	0.247815	Thyroid
Meta	ENSG00000164091.11	WDR82	-2.21143	-0.180816	0.0270061	0.248555	Thyroid
Meta	ENSG00000140451.12	PIF1	2.21015	0.0183196	0.0270945	0.249129	Thyroid
Meta	ENSG00000129925.10	TMEM8A	2.20966	0.0253068	0.0271291	0.24921	Thyroid
Meta	ENSG00000140374.15	ETFA	-2.20921	-0.0446036	0.0271598	0.249253	Thyroid
Meta	ENSG00000084754.10	HADHA	-2.20861	-0.100163	0.0272018	0.249402	Thyroid
Meta	ENSG00000256683.6	ZNF350	-2.20787	-0.058067	0.0272533	0.249636	Thyroid
Meta	ENSG00000145725.19	PPIP5K2	2.20696	0.0800716	0.0273169	0.249707	Thyroid
Meta	ENSG00000196141.13	SPATS2L	2.20665	0.0339574	0.0273384	0.249707	Thyroid
Meta	ENSG00000105738.10	SIPA1L3	2.20644	0.0355402	0.0273535	0.249707	Thyroid
Meta	ENSG00000145911.5	N4BP3	2.20627	0.0922104	0.0273648	0.249707	Thyroid
Meta	ENSG00000120333.4	MRPS14	2.20575	0.0539947	0.0274014	0.249728	Thyroid
Meta	ENSG00000273355.1	RP11-672L10.6	-2.20534	-0.0410365	0.0274303	0.249728	Thyroid
Meta	ENSG00000159733.13	ZFYVE28	2.20513	0.0163137	0.0274449	0.249728	Thyroid
Meta	ENSG00000164329.13	PAPD4	-2.2043	-0.0510632	0.0275033	0.250023	Thyroid
Meta	ENSG00000235319.1	AC012360.4	-2.20351	-0.0182857	0.027559	0.250293	Thyroid
Meta	ENSG00000241316.6	SUCLG2-AS1	-2.20082	-0.0169515	0.0277491	0.251715	Thyroid
Meta	ENSG00000223704.1	LINC01422	2.20055	0.0132798	0.0277679	0.251715	Thyroid
Meta	ENSG00000196611.4	MMP1	2.19961	0.0113723	0.0278343	0.25208	Thyroid
Meta	ENSG00000181004.9	BBS12	-2.19808	-0.0942139	0.0279433	0.252601	Thyroid
Meta	ENSG00000164221.12	CCDC112	-2.19778	-0.0256675	0.0279647	0.252601	Thyroid
Meta	ENSG00000151917.17	BEND6	2.19738	0.0104027	0.0279934	0.252601	Thyroid
Meta	ENSG00000204592.8	HLA-E	-2.19731	-0.0837027	0.0279985	0.252601	Thyroid
Meta	ENSG00000181754.6	AMIGO1	-2.19679	-0.0174121	0.0280354	0.252601	Thyroid
Meta	ENSG00000122733.12	PHF24	2.19645	0.0413959	0.0280598	0.252601	Thyroid
Meta	ENSG00000100802.14	C14orf93	-2.19623	-0.122631	0.0280755	0.252601	Thyroid
Meta	ENSG00000257008.6	GPR142	2.19499	0.0264332	0.028164	0.252764	Thyroid
Meta	ENSG00000079335.18	CDC14A	2.19499	0.0256822	0.0281647	0.252764	Thyroid
Meta	ENSG00000115464.14	USP34	2.19488	0.0803426	0.0281724	0.252764	Thyroid
Meta	ENSG00000137860.11	SLC28A2	-2.19417	-0.00811656	0.0282234	0.252986	Thyroid
Meta	ENSG00000185056.9	C5orf47	-2.19378	-0.0453103	0.0282514	0.253001	Thyroid
Meta	ENSG00000135069.13	PSAT1	2.1912	0.0291175	0.0284376	0.254432	Thyroid
Meta	ENSG00000225588.2	AC096669.1	2.19073	0.0282444	0.0284717	0.2545	Thyroid
Meta	ENSG00000125124.11	BBS2	2.18947	0.00978669	0.0285626	0.254908	Thyroid
Meta	ENSG00000188883.4	KLRG2	2.18859	0.019976	0.0286269	0.254908	Thyroid
Meta	ENSG00000146755.10	TRIM50	2.18789	0.0414895	0.0286778	0.254908	Thyroid
Meta	ENSG00000157152.16	SYN2	2.18782	0.013373	0.0286824	0.254908	Thyroid
Meta	ENSG00000089486.16	CDIP1	-2.18772	-0.0168347	0.0286901	0.254908	Thyroid
Meta	ENSG00000225331.1	LINC01678	-2.18757	-0.01118	0.0287009	0.254908	Thyroid
Meta	ENSG00000205560.12	CPT1B	2.18742	0.0121457	0.0287115	0.254908	Thyroid
Meta	ENSG00000184602.5	SNN	-2.18718	-0.0349812	0.0287291	0.254908	Thyroid
Meta	ENSG00000151834.15	GABRA2	2.18599	0.0384967	0.0288166	0.255426	Thyroid
Meta	ENSG00000139266.5	2025-03-09	-2.18566	-0.0475409	0.0288405	0.255426	Thyroid
Meta	ENSG00000138639.17	ARHGAP24	-2.18318	-0.0472267	0.0290226	0.256802	Thyroid
Meta	ENSG00000164050.12	PLXNB1	-2.17986	-0.104987	0.0292681	0.258716	Thyroid
Meta	ENSG00000142459.8	EVI5L	-2.17953	-0.0194157	0.0292927	0.258716	Thyroid
Meta	ENSG00000167264.17	DUS2	-2.17765	-0.0572024	0.0294318	0.259707	Thyroid
Meta	ENSG00000103253.17	HAGHL	2.17602	0.0214964	0.0295538	0.260544	Thyroid
Meta	ENSG00000187166.1	H1FNT	2.17565	0.0267902	0.0295813	0.260548	Thyroid
Meta	ENSG00000176623.11	RMDN1	2.1751	0.0237744	0.0296227	0.260571	Thyroid
Meta	ENSG00000205464.11	ATP6AP1L	-2.17463	-0.00848965	0.0296575	0.260571	Thyroid
Meta	ENSG00000154518.9	ATP5G3	2.17453	0.0351647	0.0296651	0.260571	Thyroid
Meta	ENSG00000167378.8	IRGQ	2.17328	0.047669	0.029759	0.261158	Thyroid
Meta	ENSG00000100012.11	SEC14L3	2.17136	0.0115231	0.0299043	0.261952	Thyroid
Meta	ENSG00000081760.16	AACS	2.17108	0.0214201	0.0299254	0.261952	Thyroid
Meta	ENSG00000148288.11	GBGT1	-2.17072	-0.0853206	0.0299521	0.261952	Thyroid
Meta	ENSG00000197535.14	MYO5A	-2.17064	-0.0294102	0.0299584	0.261952	Thyroid
Meta	ENSG00000154479.12	CCDC173	2.17005	0.0116651	0.0300028	0.262067	Thyroid
Meta	ENSG00000123268.8	ATF1	-2.16948	-0.0892991	0.0300464	0.262067	Thyroid
Meta	ENSG00000102468.10	HTR2A	2.16939	0.0651418	0.0300531	0.262067	Thyroid
Meta	ENSG00000115459.17	ELMOD3	-2.16867	-0.0467407	0.0301074	0.262302	Thyroid
Meta	ENSG00000103316.10	CRYM	-2.16826	-0.057709	0.0301388	0.262338	Thyroid
Meta	ENSG00000079150.17	FKBP7	-2.16573	-0.0349428	0.0303321	0.263782	Thyroid
Meta	ENSG00000083720.12	OXCT1	-2.16468	-0.0465143	0.030412	0.264238	Thyroid
Meta	ENSG00000214113.10	LYRM4	2.16413	0.0152295	0.0304543	0.264368	Thyroid
Meta	ENSG00000107281.9	NPDC1	-2.16343	-0.0237713	0.0305081	0.264596	Thyroid
Meta	ENSG00000187758.7	ADH1A	-2.1627	-0.0197804	0.0305641	0.264635	Thyroid
Meta	ENSG00000180209.11	MYLPF	2.16266	0.0185132	0.0305675	0.264635	Thyroid
Meta	ENSG00000242852.6	ZNF709	-2.16168	-0.0412847	0.0306431	0.26505	Thyroid
Meta	ENSG00000112981.4	NME5	2.16101	0.0199199	0.0306944	0.265255	Thyroid
Meta	ENSG00000111540.15	RAB5B	-2.1606	-0.112532	0.0307263	0.265293	Thyroid
Meta	ENSG00000171119.2	NRTN	2.1601	0.0275974	0.0307651	0.26539	Thyroid
Meta	ENSG00000198547.8	C20orf203	2.15931	0.0208414	0.0308258	0.265394	Thyroid
Meta	ENSG00000254153.1	CTA-398F10.2	-2.15931	-0.0111699	0.0308259	0.265394	Thyroid
Meta	ENSG00000064225.12	ST3GAL6	2.15902	0.0174528	0.0308483	0.265394	Thyroid
Meta	ENSG00000174695.9	TMEM167A	-2.15844	-0.0962252	0.0308936	0.265547	Thyroid
Meta	ENSG00000168952.15	STXBP6	-2.15524	-0.0151982	0.0311432	0.267453	Thyroid
Meta	ENSG00000176170.13	SPHK1	2.1535	0.0754844	0.0312793	0.268073	Thyroid
Meta	ENSG00000101224.17	CDC25B	2.15275	0.0108256	0.0313387	0.268073	Thyroid
Meta	ENSG00000175764.14	TTLL11	-2.15237	-0.0175957	0.0313681	0.268073	Thyroid
Meta	ENSG00000167525.13	PROCA1	2.15212	0.012111	0.0313879	0.268073	Thyroid
Meta	ENSG00000277767.1	RP11-365P13.5	2.15201	0.0112185	0.0313962	0.268073	Thyroid
Meta	ENSG00000125910.5	S1PR4	-2.15163	-0.0384151	0.0314264	0.268073	Thyroid
Meta	ENSG00000138759.18	FRAS1	-2.15148	-0.0382401	0.0314382	0.268073	Thyroid
Meta	ENSG00000165699.13	TSC1	2.15122	0.0373554	0.0314589	0.268073	Thyroid
Meta	ENSG00000160323.18	ADAMTS13	-2.15113	-0.0207152	0.0314659	0.268073	Thyroid
Meta	ENSG00000137168.7	PPIL1	-2.1499	-0.0672198	0.0315634	0.268202	Thyroid
Meta	ENSG00000100883.11	SRP54	2.14966	0.0660542	0.031582	0.268202	Thyroid
Meta	ENSG00000107338.9	SHB	2.14963	0.0617548	0.0315844	0.268202	Thyroid
Meta	ENSG00000174527.9	MYO1H	2.14953	0.0236612	0.0315925	0.268202	Thyroid
Meta	ENSG00000183255.11	PTTG1IP	-2.14862	-0.0145538	0.0316648	0.268579	Thyroid
Meta	ENSG00000260761.1	RP11-184E9.2	2.14662	0.00738094	0.0318238	0.269638	Thyroid
Meta	ENSG00000053328.8	METTL24	-2.14616	-0.0790967	0.03186	0.269638	Thyroid
Meta	ENSG00000167257.10	RNF214	-2.14599	-0.0451428	0.0318737	0.269638	Thyroid
Meta	ENSG00000260261.1	RP11-480A16.1	2.14537	0.0363353	0.0319231	0.269819	Thyroid
Meta	ENSG00000135541.20	AHI1	-2.14327	-0.0139464	0.0320913	0.270847	Thyroid
Meta	ENSG00000261996.1	CTC-281F24.1	-2.14315	-0.0159636	0.032101	0.270847	Thyroid
Meta	ENSG00000059691.11	GATB	2.14209	0.0171188	0.0321864	0.271251	Thyroid
Meta	ENSG00000139971.15	C14orf37	-2.1416	-0.0293888	0.0322259	0.271251	Thyroid
Meta	ENSG00000139998.14	RAB15	2.1415	0.0198805	0.0322335	0.271251	Thyroid
Meta	ENSG00000196381.10	ZNF781	-2.13988	-0.013821	0.0323641	0.27196	Thyroid
Meta	ENSG00000169570.9	DTWD2	2.1396	0.0542633	0.0323875	0.27196	Thyroid
Meta	ENSG00000100218.11	RSPH14	2.1394	0.0237065	0.0324036	0.27196	Thyroid
Meta	ENSG00000181666.17	HKR1	-2.13906	-0.0485714	0.0324306	0.27196	Thyroid
Meta	ENSG00000085231.13	AK6	-2.13858	-0.0493723	0.0324699	0.272	Thyroid
Meta	ENSG00000120457.11	KCNJ5	2.13831	0.0196489	0.032492	0.272	Thyroid
Meta	ENSG00000125611.15	CHCHD5	-2.13755	-0.0324549	0.0325531	0.272275	Thyroid
Meta	ENSG00000166435.15	XRRA1	-2.13643	-0.00513015	0.0326443	0.272671	Thyroid
Meta	ENSG00000126804.13	ZBTB1	-2.13627	-0.0359229	0.0326571	0.272671	Thyroid
Meta	ENSG00000117877.10	CD3EAP	-2.13418	-0.0333832	0.0328283	0.273863	Thyroid
Meta	ENSG00000113141.17	IK	-2.13377	-0.0317553	0.0328619	0.273906	Thyroid
Meta	ENSG00000146216.11	TTBK1	2.13341	0.0311441	0.0328907	0.273909	Thyroid
Meta	ENSG00000066697.14	MSANTD3	2.13168	0.0315126	0.0330336	0.274861	Thyroid
Meta	ENSG00000148290.9	SURF1	-2.13125	-0.0124953	0.0330688	0.27488	Thyroid
Meta	ENSG00000073584.18	SMARCE1	2.13095	0.0238533	0.033093	0.27488	Thyroid
Meta	ENSG00000180096.11	2025-09-01	-2.12979	-0.0390982	0.033189	0.275335	Thyroid
Meta	ENSG00000105755.7	ETHE1	-2.1296	-0.035954	0.0332049	0.275335	Thyroid
Meta	ENSG00000116127.17	ALMS1	2.12919	0.0468764	0.0332383	0.275375	Thyroid
Meta	ENSG00000103381.11	CPPED1	2.1283	0.0244412	0.0333122	0.275662	Thyroid
Meta	ENSG00000206503.12	HLA-A	2.12808	0.0133728	0.0333303	0.275662	Thyroid
Meta	ENSG00000111728.10	ST8SIA1	2.12764	0.0783277	0.0333666	0.275725	Thyroid
Meta	ENSG00000173567.14	ADGRF3	-2.12679	-0.0195604	0.033438	0.276043	Thyroid
Meta	ENSG00000112893.9	MAN2A1	-2.12649	-0.0666103	0.0334624	0.276043	Thyroid
Meta	ENSG00000170801.9	HTRA3	-2.12481	-0.0355328	0.0336021	0.276675	Thyroid
Meta	ENSG00000072864.14	NDE1	2.12459	0.0270072	0.0336206	0.276675	Thyroid
Meta	ENSG00000072682.18	P4HA2	2.1239	0.0131667	0.0336788	0.276675	Thyroid
Meta	ENSG00000181790.10	ADGRB1	-2.12388	-0.0300099	0.0336799	0.276675	Thyroid
Meta	ENSG00000141391.13	PRELID3A	2.12385	0.00966471	0.0336827	0.276675	Thyroid
Meta	ENSG00000170954.11	ZNF415	-2.121	-0.012982	0.0339219	0.277899	Thyroid
Meta	ENSG00000139211.6	AMIGO2	2.12098	0.0391108	0.0339238	0.277899	Thyroid
Meta	ENSG00000243444.7	PALM2	2.12091	0.0531694	0.0339294	0.277899	Thyroid
Meta	ENSG00000137513.9	NARS2	-2.1207	-0.0112263	0.0339472	0.277899	Thyroid
Meta	ENSG00000047188.15	YTHDC2	-2.12021	-0.0422361	0.0339881	0.277998	Thyroid
Meta	ENSG00000159214.12	CCDC24	2.11967	0.0973718	0.0340335	0.278017	Thyroid
Meta	ENSG00000184117.11	NIPSNAP1	-2.1192	-0.0392332	0.0340737	0.278017	Thyroid
Meta	ENSG00000125861.14	GFRA4	-2.11916	-0.0187202	0.0340771	0.278017	Thyroid
Meta	ENSG00000119471.14	HSDL2	2.11753	0.0407195	0.0342146	0.278797	Thyroid
Meta	ENSG00000143994.13	ABHD1	-2.11734	-0.0404835	0.0342306	0.278797	Thyroid
Meta	ENSG00000169251.12	NMD3	-2.11699	-0.0519661	0.0342603	0.278803	Thyroid
Meta	ENSG00000197548.12	ATG7	2.11665	0.0209767	0.0342898	0.278808	Thyroid
Meta	ENSG00000108852.14	MPP2	2.11495	0.0297343	0.0344339	0.27959	Thyroid
Meta	ENSG00000138660.11	AP1AR	2.11483	0.0314996	0.0344442	0.27959	Thyroid
Meta	ENSG00000277972.1	CISD3	2.11413	0.361437	0.034504	0.279765	Thyroid
Meta	ENSG00000198920.9	KIAA0753	-2.1136	-0.0204991	0.0345494	0.279765	Thyroid
Meta	ENSG00000132436.11	FIGNL1	-2.11356	-0.00910723	0.0345529	0.279765	Thyroid
Meta	ENSG00000173281.4	PPP1R3B	-2.1115	-0.048272	0.0347292	0.280551	Thyroid
Meta	ENSG00000152492.13	CCDC50	-2.11137	-0.0103689	0.0347408	0.280551	Thyroid
Meta	ENSG00000166816.13	LDHD	-2.11132	-0.0413204	0.0347447	0.280551	Thyroid
Meta	ENSG00000185305.10	ARL15	2.11107	0.0866322	0.0347666	0.280551	Thyroid
Meta	ENSG00000110318.13	CEP126	-2.11027	-0.0303116	0.034835	0.280604	Thyroid
Meta	ENSG00000273771.1	RP11-236L14.2	2.10973	0.0365787	0.0348815	0.280604	Thyroid
Meta	ENSG00000100029.17	PES1	2.10899	0.0830367	0.0349451	0.280604	Thyroid
Meta	ENSG00000112367.10	FIG4	2.10878	0.0605033	0.0349638	0.280604	Thyroid
Meta	ENSG00000224982.3	TMEM233	2.10867	0.0229302	0.0349733	0.280604	Thyroid
Meta	ENSG00000084774.13	CAD	-2.10863	-0.0297954	0.0349765	0.280604	Thyroid
Meta	ENSG00000174370.9	C11orf45	2.10862	0.0129014	0.0349771	0.280604	Thyroid
Meta	ENSG00000174749.5	C4orf32	-2.10758	-0.017766	0.0350676	0.280874	Thyroid
Meta	ENSG00000002746.14	HECW1	-2.10756	-0.0178917	0.0350692	0.280874	Thyroid
Meta	ENSG00000120699.12	EXOSC8	2.10687	0.0331281	0.0351291	0.28112	Thyroid
Meta	ENSG00000182173.12	TSEN54	-2.10644	-0.0474355	0.0351661	0.281182	Thyroid
Meta	ENSG00000223572.9	CKMT1A	2.10525	0.0120796	0.0352692	0.281773	Thyroid
Meta	ENSG00000144648.15	ACKR2	2.10362	0.0803094	0.0354117	0.282677	Thyroid
Meta	ENSG00000124608.4	AARS2	-2.10299	-0.0653819	0.0354669	0.282883	Thyroid
Meta	ENSG00000277791.4	PSMB3	-2.10231	-0.315392	0.0355261	0.282984	Thyroid
Meta	ENSG00000213639.9	PPP1CB	2.10198	0.0172672	0.0355551	0.282984	Thyroid
Meta	ENSG00000085978.21	ATG16L1	2.10156	0.0366904	0.0355918	0.282984	Thyroid
Meta	ENSG00000112280.15	COL9A1	-2.10121	-0.0274207	0.0356229	0.282984	Thyroid
Meta	ENSG00000019144.18	PHLDB1	-2.10101	-0.0350877	0.0356401	0.282984	Thyroid
Meta	ENSG00000152315.4	KCNK13	2.10083	0.0295619	0.035656	0.282984	Thyroid
Meta	ENSG00000184274.3	LINC00315	-2.10011	-0.0160995	0.0357191	0.283252	Thyroid
Meta	ENSG00000100612.13	DHRS7	2.0976	0.0226463	0.0359409	0.284672	Thyroid
Meta	ENSG00000183844.16	FAM3B	2.09741	0.00646985	0.0359574	0.284672	Thyroid
Meta	ENSG00000108515.17	ENO3	2.09653	0.0233257	0.0360355	0.284744	Thyroid
Meta	ENSG00000092445.11	TYRO3	-2.09649	-0.0148133	0.0360383	0.284744	Thyroid
Meta	ENSG00000166342.18	NETO1	-2.0963	-0.0117921	0.0360552	0.284744	Thyroid
Meta	ENSG00000154710.16	RABGEF1	-2.09546	-0.0205817	0.0361298	0.2851	Thyroid
Meta	ENSG00000204514.9	ZNF814	-2.0945	-0.0246165	0.0362156	0.285543	Thyroid
Meta	ENSG00000140943.16	MBTPS1	-2.09301	-0.0501765	0.0363487	0.285679	Thyroid
Meta	ENSG00000279278.1	CH17-264L24.1	2.09291	0.0672508	0.036357	0.285679	Thyroid
Meta	ENSG00000135953.10	MFSD9	-2.09285	-0.100353	0.0363624	0.285679	Thyroid
Meta	ENSG00000280515.1	SALRNA2	2.09255	0.070461	0.036389	0.285679	Thyroid
Meta	ENSG00000179855.5	GIPC3	-2.09251	-0.0218865	0.0363929	0.285679	Thyroid
Meta	ENSG00000054392.12	HHAT	-2.09223	-0.0766556	0.0364183	0.285679	Thyroid
Meta	ENSG00000203797.9	DDO	2.09198	0.00958419	0.0364406	0.285679	Thyroid
Meta	ENSG00000231106.2	LINC01436	2.09121	0.0090417	0.0365093	0.285949	Thyroid
Meta	ENSG00000197451.11	HNRNPAB	2.09073	0.13808	0.036552	0.285949	Thyroid
Meta	ENSG00000242578.1	RP11-469J4.3	2.0906	0.0118533	0.0365641	0.285949	Thyroid
Meta	ENSG00000144306.14	SCRN3	-2.08998	-0.0549252	0.03662	0.286153	Thyroid
Meta	ENSG00000166002.6	SMCO4	-2.08699	-0.0498637	0.0368889	0.287815	Thyroid
Meta	ENSG00000171766.15	GATM	-2.08695	-0.0235644	0.0368924	0.287815	Thyroid
Meta	ENSG00000162086.14	ZNF75A	-2.08611	-0.0807609	0.0369684	0.288174	Thyroid
Meta	ENSG00000137691.12	C11orf70	2.08525	0.0512335	0.0370464	0.288548	Thyroid
Meta	ENSG00000273073.1	RP11-109E12.1	-2.08461	-0.00772574	0.0371047	0.288769	Thyroid
Meta	ENSG00000065060.16	UHRF1BP1	2.08414	0.0194082	0.0371476	0.288869	Thyroid
Meta	ENSG00000167861.15	HID1	-2.08162	-0.0229504	0.0373775	0.290422	Thyroid
Meta	ENSG00000165832.5	TRUB1	-2.0808	-0.0290986	0.0374522	0.290768	Thyroid
Meta	ENSG00000088325.15	TPX2	2.07981	0.017504	0.0375426	0.290842	Thyroid
Meta	ENSG00000164414.17	SLC35A1	-2.0797	-0.0514827	0.0375528	0.290842	Thyroid
Meta	ENSG00000169567.11	HINT1	-2.07928	-0.0993946	0.0375917	0.290842	Thyroid
Meta	ENSG00000112290.12	WASF1	2.07926	0.026943	0.0375933	0.290842	Thyroid
Meta	ENSG00000138468.15	SENP7	-2.07905	-0.0320764	0.0376128	0.290842	Thyroid
Meta	ENSG00000185436.11	IFNLR1	-2.07769	-0.0402071	0.0377378	0.291574	Thyroid
Meta	ENSG00000128309.16	MPST	2.07687	0.0318852	0.0378135	0.291574	Thyroid
Meta	ENSG00000100490.9	CDKL1	2.0764	0.0147083	0.0378573	0.291574	Thyroid
Meta	ENSG00000070019.4	GUCY2C	-2.07637	-0.0193511	0.0378596	0.291574	Thyroid
Meta	ENSG00000148143.12	ZNF462	-2.07634	-0.013026	0.0378622	0.291574	Thyroid
Meta	ENSG00000272667.1	RP11-395A13.2	-2.07605	-0.0300713	0.0378892	0.291574	Thyroid
Meta	ENSG00000130649.9	CYP2E1	-2.07367	-0.0191202	0.0381104	0.292681	Thyroid
Meta	ENSG00000197226.12	TBC1D9B	2.07345	0.0127755	0.0381304	0.292681	Thyroid
Meta	ENSG00000159110.19	IFNAR2	-2.07304	-0.0370581	0.0381682	0.292681	Thyroid
Meta	ENSG00000114739.13	ACVR2B	-2.0722	-0.0333545	0.0382472	0.292681	Thyroid
Meta	ENSG00000058600.15	POLR3E	2.07208	0.0700169	0.0382582	0.292681	Thyroid
Meta	ENSG00000140832.9	MARVELD3	-2.07196	-0.0285803	0.0382688	0.292681	Thyroid
Meta	ENSG00000224843.6	LINC00240	-2.07184	-0.0458462	0.0382807	0.292681	Thyroid
Meta	ENSG00000170703.15	TTLL6	-2.0717	-0.0341516	0.0382937	0.292681	Thyroid
Meta	ENSG00000117691.9	NENF	-2.07156	-0.0778681	0.0383066	0.292681	Thyroid
Meta	ENSG00000204084.12	INPP5B	-2.0706	-0.0102381	0.038396	0.293131	Thyroid
Meta	ENSG00000166743.9	ACSM1	2.06894	0.0108585	0.0385516	0.294086	Thyroid
Meta	ENSG00000249158.6	PCDHA11	2.06858	0.0416902	0.0385852	0.294109	Thyroid
Meta	ENSG00000064199.6	SPA17	2.06698	0.03692	0.0387359	0.295024	Thyroid
Meta	ENSG00000135587.8	SMPD2	2.06597	0.0512469	0.038831	0.295415	Thyroid
Meta	ENSG00000116857.16	TMEM9	-2.06549	-0.0138167	0.0388765	0.295415	Thyroid
Meta	ENSG00000256001.1	RP11-575F12.2	-2.06546	-0.0204047	0.0388793	0.295415	Thyroid
Meta	ENSG00000127578.6	WFIKKN1	-2.06483	-0.00686262	0.0389387	0.295633	Thyroid
Meta	ENSG00000125637.15	PSD4	-2.06365	-0.0122187	0.0390507	0.29625	Thyroid
Meta	ENSG00000159899.14	NPR2	-2.06264	-0.0231687	0.0391468	0.296745	Thyroid
Meta	ENSG00000101290.13	CDS2	2.06185	0.0392737	0.0392219	0.29708	Thyroid
Meta	ENSG00000106302.9	HYAL4	2.06053	0.014888	0.039348	0.297801	Thyroid
Meta	ENSG00000133740.10	E2F5	-2.05862	-0.0540837	0.0395308	0.29895	Thyroid
Meta	ENSG00000076554.15	TPD52	-2.05306	-0.0702279	0.0400669	0.302766	Thyroid
Meta	ENSG00000196081.9	ZNF724	-2.04927	-0.0286358	0.0404361	0.305316	Thyroid
Meta	ENSG00000265750.1	RP11-799B12.4	2.04861	0.0160807	0.0405005	0.305546	Thyroid
Meta	ENSG00000198944.5	SOWAHA	2.0479	0.0292497	0.0405702	0.305546	Thyroid
Meta	ENSG00000160201.11	U2AF1	2.04762	0.012083	0.0405971	0.305546	Thyroid
Meta	ENSG00000166741.7	NNMT	-2.04759	-0.0987777	0.0406004	0.305546	Thyroid
Meta	ENSG00000134758.13	RNF138	-2.04733	-0.0577365	0.0406252	0.305546	Thyroid
Meta	ENSG00000239264.8	TXNDC5	-2.04668	-0.0220321	0.0406894	0.30579	Thyroid
Meta	ENSG00000132623.15	ANKEF1	-2.04581	-0.0286611	0.0407754	0.306197	Thyroid
Meta	ENSG00000178033.5	FAM26E	-2.04541	-0.0357201	0.0408148	0.306254	Thyroid
Meta	ENSG00000073169.13	SELENOO	-2.04446	-0.0492404	0.0409084	0.306296	Thyroid
Meta	ENSG00000189157.13	FAM47E	2.04404	0.0104774	0.0409496	0.306296	Thyroid
Meta	ENSG00000232112.3	TMA7	2.04368	0.0778726	0.0409851	0.306296	Thyroid
Meta	ENSG00000268707.1	RP11-247A12.7	2.04362	0.00944341	0.0409911	0.306296	Thyroid
Meta	ENSG00000076321.10	KLHL20	-2.04356	-0.040379	0.0409971	0.306296	Thyroid
Meta	ENSG00000132481.6	TRIM47	-2.04339	-0.0696892	0.041014	0.306296	Thyroid
Meta	ENSG00000136866.13	ZFP37	-2.04309	-0.0135631	0.0410431	0.306296	Thyroid
Meta	ENSG00000258181.1	RP11-493L12.4	2.0424	0.0142303	0.0411117	0.30657	Thyroid
Meta	ENSG00000090932.10	DLL3	2.04169	0.0239542	0.0411818	0.306666	Thyroid
Meta	ENSG00000157796.17	WDR19	-2.04163	-0.176417	0.0411882	0.306666	Thyroid
Meta	ENSG00000188818.12	ZDHHC11	2.04103	0.0350172	0.0412477	0.306872	Thyroid
Meta	ENSG00000130770.17	ATPIF1	-2.04041	-0.0135188	0.0413096	0.307094	Thyroid
Meta	ENSG00000183726.10	TMEM50A	-2.0396	-0.0901258	0.0413905	0.307459	Thyroid
Meta	ENSG00000198898.13	CAPZA2	2.03804	0.0499316	0.0415456	0.308003	Thyroid
Meta	ENSG00000246067.7	RAB30-AS1	-2.03795	-0.011532	0.0415544	0.308003	Thyroid
Meta	ENSG00000170807.11	LMOD2	-2.0379	-0.0235521	0.0415598	0.308003	Thyroid
Meta	ENSG00000197181.11	PIWIL2	2.0372	0.0123478	0.0416299	0.308285	Thyroid
Meta	ENSG00000227057.9	WDR46	2.03662	0.0714985	0.0416879	0.308478	Thyroid
Meta	ENSG00000187815.9	ZFP69	-2.03561	-0.0139256	0.0417898	0.308994	Thyroid
Meta	ENSG00000144852.17	NR1I2	2.03302	0.0237832	0.0420505	0.310683	Thyroid
Meta	ENSG00000234284.6	ZNF879	-2.03249	-0.0818906	0.0421041	0.310841	Thyroid
Meta	ENSG00000160606.10	TLCD1	-2.03173	-0.0394056	0.0421806	0.311003	Thyroid
Meta	ENSG00000154930.14	ACSS1	2.03126	0.0663057	0.0422289	0.311003	Thyroid
Meta	ENSG00000178229.7	ZNF543	2.0312	0.0717647	0.0422347	0.311003	Thyroid
Meta	ENSG00000203668.2	CHML	2.031	0.0443372	0.0422554	0.311003	Thyroid
Meta	ENSG00000118363.11	SPCS2	2.02866	0.0783533	0.0424927	0.312314	Thyroid
Meta	ENSG00000170390.15	DCLK2	2.02861	0.0192024	0.0424983	0.312314	Thyroid
Meta	ENSG00000176809.10	LRRC37A3	-2.02756	-0.0414602	0.0426048	0.312813	Thyroid
Meta	ENSG00000055044.10	NOP58	-2.02731	-0.0724721	0.0426312	0.312813	Thyroid
Meta	ENSG00000204618.8	RNF39	2.02611	0.0153348	0.0427533	0.313457	Thyroid
Meta	ENSG00000101680.14	LAMA1	2.02578	0.0140568	0.0427875	0.313457	Thyroid
Meta	ENSG00000138400.12	MDH1B	2.02549	0.0848054	0.0428167	0.313457	Thyroid
Meta	ENSG00000049239.12	H6PD	2.02495	0.0148475	0.0428728	0.313594	Thyroid
Meta	ENSG00000163251.3	FZD5	2.02461	0.0510933	0.0429074	0.313594	Thyroid
Meta	ENSG00000156398.12	SFXN2	-2.02436	-0.0300016	0.042933	0.313594	Thyroid
Meta	ENSG00000260804.3	LINC01963	2.02385	0.0105686	0.0429859	0.313741	Thyroid
Meta	ENSG00000259134.5	LINC00924	-2.02285	-0.0152352	0.0430891	0.313908	Thyroid
Meta	ENSG00000158815.10	FGF17	-2.02272	-0.0261816	0.0431018	0.313908	Thyroid
Meta	ENSG00000145781.8	COMMD10	2.02227	0.0491404	0.0431485	0.313908	Thyroid
Meta	ENSG00000204520.12	MICA	2.02208	0.00746531	0.0431681	0.313908	Thyroid
Meta	ENSG00000265519.1	CTD-3157E16.1	2.02136	0.0224401	0.0432429	0.313908	Thyroid
Meta	ENSG00000136867.10	SLC31A2	-2.02085	-0.0272636	0.0432954	0.313908	Thyroid
Meta	ENSG00000106789.12	CORO2A	2.02067	0.02033	0.0433139	0.313908	Thyroid
Meta	ENSG00000075413.17	MARK3	-2.02053	-0.0106227	0.0433288	0.313908	Thyroid
Meta	ENSG00000153214.9	TMEM87B	2.0195	0.0235175	0.0434349	0.313908	Thyroid
Meta	ENSG00000077420.15	APBB1IP	-2.01946	-0.0207289	0.0434399	0.313908	Thyroid
Meta	ENSG00000184110.14	EIF3C	-2.01843	-0.0367348	0.0435467	0.313908	Thyroid
Meta	ENSG00000124613.8	ZNF391	-2.01829	-0.00956512	0.0435609	0.313908	Thyroid
Meta	ENSG00000167528.12	ZNF641	2.01802	0.0200657	0.043589	0.313908	Thyroid
Meta	ENSG00000177427.12	MIEF2	-2.01779	-0.0776186	0.0436131	0.313908	Thyroid
Meta	ENSG00000122481.16	RWDD3	2.0177	0.0112173	0.0436229	0.313908	Thyroid
Meta	ENSG00000185070.10	FLRT2	-2.0174	-0.0711334	0.0436537	0.313908	Thyroid
Meta	ENSG00000136169.16	SETDB2	-2.01735	-0.0263079	0.0436594	0.313908	Thyroid
Meta	ENSG00000163029.15	SMC6	-2.01722	-0.0151363	0.043673	0.313908	Thyroid
Meta	ENSG00000141543.9	EIF4A3	2.01686	0.063527	0.0437104	0.313908	Thyroid
Meta	ENSG00000265912.1	RP11-583F2.2	-2.01633	-0.00890502	0.0437658	0.313908	Thyroid
Meta	ENSG00000075711.20	DLG1	-2.01607	-0.0093045	0.0437926	0.313908	Thyroid
Meta	ENSG00000151422.12	FER	2.01586	0.042648	0.0438147	0.313908	Thyroid
Meta	ENSG00000153107.11	ANAPC1	-2.01576	-0.0801368	0.0438246	0.313908	Thyroid
Meta	ENSG00000109861.15	CTSC	-2.01544	-0.0180584	0.0438589	0.313908	Thyroid
Meta	ENSG00000011132.11	APBA3	-2.01533	-0.11181	0.0438699	0.313908	Thyroid
Meta	ENSG00000141526.16	SLC16A3	-2.01469	-0.0104629	0.0439369	0.313908	Thyroid
Meta	ENSG00000139668.8	WDFY2	-2.01441	-0.0394432	0.0439669	0.313908	Thyroid
Meta	ENSG00000283141.1	RP11-109A6.5	2.01373	0.0138469	0.0440375	0.313908	Thyroid
Meta	ENSG00000160410.14	SHKBP1	-2.01355	-0.0502208	0.044057	0.313908	Thyroid
Meta	ENSG00000114904.12	NEK4	-2.01309	-0.0230242	0.0441049	0.313908	Thyroid
Meta	ENSG00000275180.1	RP11-631N16.4	-2.01307	-0.0293602	0.0441071	0.313908	Thyroid
Meta	ENSG00000145331.13	TRMT10A	-2.013	-0.0261569	0.0441151	0.313908	Thyroid
Meta	ENSG00000224914.3	LINC00863	-2.01299	-0.0140324	0.0441154	0.313908	Thyroid
Meta	ENSG00000269858.5	EGLN2	-2.01297	-0.0354148	0.0441173	0.313908	Thyroid
Meta	ENSG00000169131.11	ZNF354A	-2.01233	-0.0287501	0.0441848	0.313953	Thyroid
Meta	ENSG00000226742.3	HSBP1L1	-2.012	-0.0282977	0.0442204	0.313953	Thyroid
Meta	ENSG00000147576.15	ADHFE1	2.01199	0.0136988	0.0442215	0.313953	Thyroid
Meta	ENSG00000067798.14	NAV3	-2.01108	-0.0463476	0.0443173	0.314093	Thyroid
Meta	ENSG00000128159.11	TUBGCP6	-2.01094	-0.118826	0.0443316	0.314093	Thyroid
Meta	ENSG00000085982.13	USP40	-2.01049	-0.0219605	0.0443794	0.314093	Thyroid
Meta	ENSG00000140527.14	WDR93	-2.00949	-0.00873015	0.0444851	0.314093	Thyroid
Meta	ENSG00000258289.8	CHURC1	2.00942	0.00660818	0.0444929	0.314093	Thyroid
Meta	ENSG00000245149.3	RNF139-AS1	-2.00936	-0.0337425	0.0444985	0.314093	Thyroid
Meta	ENSG00000071894.16	CPSF1	-2.00918	-0.00497761	0.0445183	0.314093	Thyroid
Meta	ENSG00000170955.9	PRKCDBP	2.00906	0.0205994	0.0445306	0.314093	Thyroid
Meta	ENSG00000154319.14	FAM167A	-2.00902	-0.0305773	0.0445348	0.314093	Thyroid
Meta	ENSG00000075914.12	EXOSC7	2.00865	0.0162905	0.044574	0.314139	Thyroid
Meta	ENSG00000166451.13	CENPN	2.00716	0.0285888	0.0447324	0.314971	Thyroid
Meta	ENSG00000118579.12	MED28	2.00693	0.0144754	0.0447575	0.314971	Thyroid
Meta	ENSG00000214279.13	SCART1	-2.0065	-0.0127431	0.0448031	0.315001	Thyroid
Meta	ENSG00000213760.10	ATP6V1G2	-2.00627	-0.0130861	0.0448272	0.315001	Thyroid
Meta	ENSG00000135900.3	MRPL44	2.00544	0.0911732	0.0449156	0.315392	Thyroid
Meta	ENSG00000007520.3	TSR3	-2.00495	-0.0687884	0.0449689	0.315536	Thyroid
Meta	ENSG00000135862.5	LAMC1	-2.00441	-0.0685089	0.0450262	0.315545	Thyroid
Meta	ENSG00000073849.14	ST6GAL1	2.00432	0.0136597	0.0450356	0.315545	Thyroid
Meta	ENSG00000196126.11	HLA-DRB1	-2.00313	-0.0152733	0.0451634	0.315799	Thyroid
Meta	ENSG00000185823.3	NPAP1	2.00295	0.0147251	0.045183	0.315799	Thyroid
Meta	ENSG00000262155.1	LINC02175	-2.00291	-0.0214436	0.0451867	0.315799	Thyroid
Meta	ENSG00000215883.10	CYB5RL	-2.00276	-0.0309653	0.0452032	0.315799	Thyroid
Meta	ENSG00000135469.13	COQ10A	-2.00213	-0.0456122	0.0452712	0.315935	Thyroid
Meta	ENSG00000157103.10	SLC6A1	2.00167	0.01135	0.0453207	0.315935	Thyroid
Meta	ENSG00000105669.13	COPE	-2.00166	-0.0634682	0.0453211	0.315935	Thyroid
Meta	ENSG00000204316.12	MRPL38	-2.00087	-0.0334952	0.0454061	0.316182	Thyroid
Meta	ENSG00000122557.9	HERPUD2	-2.00072	-0.0493987	0.0454223	0.316182	Thyroid
Meta	ENSG00000100325.14	ASCC2	1.99993	0.0366157	0.0455077	0.316356	Thyroid
Meta	ENSG00000173214.5	MFSD4B	1.99988	0.0123461	0.045513	0.316356	Thyroid
Meta	ENSG00000204625.10	HCG9	-1.99921	-0.0159712	0.0455857	0.316633	Thyroid
Meta	ENSG00000120262.9	CCDC170	-1.99812	-0.026976	0.0457039	0.317225	Thyroid
Meta	ENSG00000071462.11	WBSCR22	1.99762	0.074599	0.0457576	0.317369	Thyroid
Meta	ENSG00000164128.6	NPY1R	-1.99563	-0.0869002	0.0459745	0.318476	Thyroid
Meta	ENSG00000121417.13	ZNF211	1.9952	0.0186171	0.0460206	0.318476	Thyroid
Meta	ENSG00000173327.7	MAP3K11	-1.99508	-0.0124051	0.0460344	0.318476	Thyroid
Meta	ENSG00000008324.11	SS18L2	1.99456	0.0488465	0.046091	0.318476	Thyroid
Meta	ENSG00000105643.9	ARRDC2	1.99391	0.0194408	0.0461621	0.318476	Thyroid
Meta	ENSG00000154237.12	LRRK1	1.99373	0.0542225	0.0461818	0.318476	Thyroid
Meta	ENSG00000005194.14	CIAPIN1	-1.99372	-0.0416236	0.046183	0.318476	Thyroid
Meta	ENSG00000105866.13	SP4	1.99348	0.030418	0.0462087	0.318476	Thyroid
Meta	ENSG00000177096.8	FAM109B	1.99343	0.052248	0.0462149	0.318476	Thyroid
Meta	ENSG00000112706.11	IMPG1	-1.99216	-0.0370455	0.0463532	0.319189	Thyroid
Meta	ENSG00000134287.9	ARF3	1.99188	0.0991677	0.0463847	0.319189	Thyroid
Meta	ENSG00000103642.11	LACTB	1.99108	0.0281851	0.0464724	0.319564	Thyroid
Meta	ENSG00000158636.16	EMSY	-1.98905	-0.0971706	0.0466959	0.320657	Thyroid
Meta	ENSG00000256223.5	ZNF10	-1.98903	-0.0508994	0.0466979	0.320657	Thyroid
Meta	ENSG00000158023.9	WDR66	1.98817	0.0439455	0.0467924	0.321077	Thyroid
Meta	ENSG00000077063.10	CTTNBP2	1.98769	0.0153526	0.0468458	0.321214	Thyroid
Meta	ENSG00000186184.16	POLR1D	-1.98668	-0.0188001	0.0469573	0.32165	Thyroid
Meta	ENSG00000180353.10	HCLS1	-1.98644	-0.0368112	0.0469844	0.32165	Thyroid
Meta	ENSG00000088854.12	C20orf194	-1.98621	-0.0347695	0.0470097	0.32165	Thyroid
Meta	ENSG00000167553.15	TUBA1C	1.98473	0.0376117	0.0471744	0.322548	Thyroid
Meta	ENSG00000164418.19	GRIK2	1.98419	0.0280517	0.0472345	0.322551	Thyroid
Meta	ENSG00000261135.1	RP4-798A10.7	1.98403	0.0329805	0.047253	0.322551	Thyroid
Meta	ENSG00000167384.10	ZNF180	-1.98383	-0.0265789	0.0472753	0.322551	Thyroid
Meta	ENSG00000106178.6	CCL24	-1.98255	-0.0325123	0.0474173	0.32329	Thyroid
Meta	ENSG00000139746.15	RBM26	1.98214	0.0821308	0.0474637	0.323378	Thyroid
Meta	ENSG00000157106.16	SMG1	1.98094	0.0556517	0.047598	0.324063	Thyroid
Meta	ENSG00000198466.11	ZNF587	1.98027	0.0153653	0.047673	0.324345	Thyroid
Meta	ENSG00000079215.13	SLC1A3	-1.97981	-0.0179351	0.0477252	0.324471	Thyroid
Meta	ENSG00000172366.19	MCRIP2	1.97919	0.0655959	0.0477948	0.324601	Thyroid
Meta	ENSG00000197302.10	ZNF720	-1.97904	-0.0410438	0.0478118	0.324601	Thyroid
Meta	ENSG00000176731.11	C8orf59	-1.97873	-0.0623825	0.0478466	0.324608	Thyroid
Meta	ENSG00000185046.18	ANKS1B	1.97839	0.0261859	0.0478843	0.324635	Thyroid
Meta	ENSG00000102595.19	UGGT2	-1.97752	-0.03962	0.0479832	0.324792	Thyroid
Meta	ENSG00000163684.11	RPP14	-1.97726	-0.0270031	0.0480121	0.324792	Thyroid
Meta	ENSG00000157191.19	NECAP2	-1.97718	-0.0676725	0.0480212	0.324792	Thyroid
Meta	ENSG00000185924.6	RTN4RL1	1.97659	0.0265009	0.0480882	0.324792	Thyroid
Meta	ENSG00000143450.16	OAZ3	-1.97642	-0.0140327	0.0481068	0.324792	Thyroid
Meta	ENSG00000172469.15	MANEA	-1.97614	-0.0267205	0.0481384	0.324792	Thyroid
Meta	ENSG00000268182.5	SMIM17	1.9761	0.0390706	0.0481436	0.324792	Thyroid
Meta	ENSG00000101448.13	EPPIN	-1.97574	-0.0209283	0.0481846	0.324841	Thyroid
Meta	ENSG00000149743.13	TRPT1	-1.97392	-0.0290623	0.0483909	0.326004	Thyroid
Meta	ENSG00000163564.14	PYHIN1	-1.9735	-0.0569779	0.0484388	0.326098	Thyroid
Meta	ENSG00000136536.14	2025-03-07	1.97249	0.0232135	0.048554	0.326645	Thyroid
Meta	ENSG00000072832.14	CRMP1	-1.97171	-0.0244665	0.0486432	0.327017	Thyroid
Meta	ENSG00000157259.6	GATAD1	1.97026	0.0218618	0.0488084	0.327659	Thyroid
Meta	ENSG00000173175.14	ADCY5	-1.96975	-0.042019	0.0488675	0.327659	Thyroid
Meta	ENSG00000113593.11	PPWD1	1.96955	0.0123683	0.0488896	0.327659	Thyroid
Meta	ENSG00000048162.20	NOP16	1.96934	0.0939136	0.048914	0.327659	Thyroid
Meta	ENSG00000082482.13	KCNK2	-1.96915	-0.0162203	0.0489358	0.327659	Thyroid
Meta	ENSG00000151239.13	TWF1	-1.96909	-0.0434661	0.0489429	0.327659	Thyroid
Meta	ENSG00000196220.15	SRGAP3	1.9684	0.0326212	0.0490219	0.327957	Thyroid
Meta	ENSG00000229676.2	ZNF492	-1.96811	-0.0132222	0.0490556	0.327957	Thyroid
Meta	ENSG00000265055.1	AC145343.2	1.96652	0.0209263	0.049238	0.328948	Thyroid
Meta	ENSG00000197013.9	ZNF429	1.9659	0.0223402	0.0493105	0.32908	Thyroid
Meta	ENSG00000231861.2	OR5K2	1.96576	0.0106068	0.0493261	0.32908	Thyroid
Meta	ENSG00000145495.15	2025-03-06	1.96469	0.0789233	0.0494498	0.329396	Thyroid
Meta	ENSG00000125445.10	MRPS7	1.96446	0.0224509	0.0494763	0.329396	Thyroid
Meta	ENSG00000105983.20	LMBR1	1.96425	0.022561	0.0495009	0.329396	Thyroid
Meta	ENSG00000198468.7	FLVCR1-AS1	-1.96417	-0.00602761	0.0495103	0.329396	Thyroid
Meta	ENSG00000237440.8	ZNF737	-1.96366	-0.0219294	0.0495695	0.329537	Thyroid
Meta	ENSG00000270265.1	RP11-731D1.4	-1.96332	-0.0240942	0.0496094	0.329537	Thyroid
Meta	ENSG00000172716.16	SLFN11	1.96292	0.0111324	0.0496551	0.329537	Thyroid
Meta	ENSG00000089157.15	RPLP0	1.96281	0.0657325	0.0496685	0.329537	Thyroid
Meta	ENSG00000214376.5	VSTM5	-1.96146	-0.0343229	0.0498255	0.330146	Thyroid
Meta	ENSG00000100416.12	TRMU	-1.96143	-0.039192	0.0498289	0.330146	Thyroid
Meta	ENSG00000198198.15	SZT2	1.96104	0.0445887	0.0498745	0.330221	Thyroid
Meta	ENSG00000249352.4	LINC02198	-1.95961	-0.0313116	0.0500415	0.330893	Thyroid
Meta	ENSG00000172466.15	ZNF24	-1.95958	-0.0369829	0.0500447	0.330893	Thyroid
Meta	ENSG00000271605.5	MILR1	-1.95697	-0.0217533	0.0503507	0.332688	Thyroid
Meta	ENSG00000174788.9	PCP2	-1.95641	-0.0153525	0.0504174	0.332733	Thyroid
Meta	ENSG00000108947.4	EFNB3	1.95633	0.00886549	0.0504267	0.332733	Thyroid
Meta	ENSG00000141570.10	CBX8	1.95564	0.0207476	0.0505073	0.332817	Thyroid
Meta	ENSG00000235100.3	RP11-80H5.9	1.95563	0.0194026	0.0505086	0.332817	Thyroid
Meta	ENSG00000173480.10	ZNF417	1.95519	0.0139907	0.0505604	0.332931	Thyroid
Meta	ENSG00000206077.10	ZDHHC11B	1.95384	0.0471458	0.0507207	0.333758	Thyroid
Meta	ENSG00000211452.10	DIO1	1.95342	0.0172449	0.0507693	0.33385	Thyroid
Meta	ENSG00000142632.16	ARHGEF19	-1.95263	-0.0458428	0.0508634	0.334226	Thyroid
Meta	ENSG00000184389.9	A3GALT2	-1.95236	-0.0147137	0.0508959	0.334226	Thyroid
Meta	ENSG00000089091.16	DZANK1	-1.95171	-0.0190798	0.0509724	0.3345	Thyroid
Meta	ENSG00000189292.15	ALKAL2	1.95085	0.0562756	0.0510749	0.334913	Thyroid
Meta	ENSG00000137216.18	TMEM63B	1.9506	0.02058	0.051105	0.334913	Thyroid
Meta	ENSG00000115524.15	SF3B1	1.94865	0.0346829	0.0513374	0.336207	Thyroid
Meta	ENSG00000164181.13	ELOVL7	1.94755	0.0373962	0.0514686	0.336664	Thyroid
Meta	ENSG00000100987.14	VSX1	1.94748	0.0135416	0.051477	0.336664	Thyroid
Meta	ENSG00000122591.11	FAM126A	-1.94637	-0.0728031	0.0516106	0.337237	Thyroid
Meta	ENSG00000022556.15	NLRP2	1.94617	0.00763996	0.0516348	0.337237	Thyroid
Meta	ENSG00000276085.1	CCL3L3	-1.94559	-0.167399	0.0517043	0.337327	Thyroid
Meta	ENSG00000173467.8	AGR3	-1.94547	-0.0275085	0.0517186	0.337327	Thyroid
Meta	ENSG00000176386.8	CDC26	-1.94509	-0.0107636	0.0517644	0.337397	Thyroid
Meta	ENSG00000116199.11	FAM20B	-1.94395	-0.0228713	0.051901	0.338059	Thyroid
Meta	ENSG00000164406.7	LEAP2	-1.9423	-0.0522501	0.0521012	0.339133	Thyroid
Meta	ENSG00000162931.11	TRIM17	-1.93959	-0.0342101	0.0524296	0.340875	Thyroid
Meta	ENSG00000089225.19	TBX5	-1.93951	-0.0323791	0.0524396	0.340875	Thyroid
Meta	ENSG00000010219.13	DYRK4	-1.93883	-0.0229861	0.0525218	0.340876	Thyroid
Meta	ENSG00000197880.8	MDS2	-1.93867	-0.0335818	0.0525412	0.340876	Thyroid
Meta	ENSG00000010803.16	SCMH1	-1.93863	-0.06201	0.0525459	0.340876	Thyroid
Meta	ENSG00000146223.14	RPL7L1	-1.93806	-0.0543028	0.0526162	0.341079	Thyroid
Meta	ENSG00000175772.10	LINC01106	1.93765	0.0147153	0.0526665	0.341079	Thyroid
Meta	ENSG00000114573.9	ATP6V1A	1.93751	0.15257	0.0526835	0.341079	Thyroid
Meta	ENSG00000148337.20	CIZ1	1.93593	0.0250182	0.0528761	0.342096	Thyroid
Meta	ENSG00000120910.14	PPP3CC	1.93563	0.0389066	0.0529136	0.342109	Thyroid
Meta	ENSG00000177951.17	BET1L	1.93488	0.043332	0.0530054	0.342472	Thyroid
Meta	ENSG00000178826.10	TMEM139	1.93375	0.0299272	0.0531433	0.343133	Thyroid
Meta	ENSG00000183840.6	GPR39	1.93312	0.0357466	0.0532215	0.343407	Thyroid
Meta	ENSG00000103275.19	UBE2I	1.93212	0.0247091	0.0533451	0.343934	Thyroid
Meta	ENSG00000188511.12	C22orf34	1.93167	0.0117285	0.0533999	0.343934	Thyroid
Meta	ENSG00000204956.5	PCDHGA1	1.93159	0.0341341	0.0534103	0.343934	Thyroid
Meta	ENSG00000181408.3	UTS2R	1.93104	0.00827163	0.0534781	0.343988	Thyroid
Meta	ENSG00000172543.7	CTSW	-1.93094	-0.00833397	0.0534902	0.343988	Thyroid
Meta	ENSG00000166004.14	CEP295	1.92954	0.0326741	0.0536638	0.344761	Thyroid
Meta	ENSG00000204428.12	LY6G5C	-1.92918	-0.00929595	0.0537084	0.344761	Thyroid
Meta	ENSG00000197375.12	SLC22A5	-1.92887	-0.0242729	0.0537464	0.344761	Thyroid
Meta	ENSG00000106086.18	PLEKHA8	1.92867	0.0193384	0.0537723	0.344761	Thyroid
Meta	ENSG00000172992.11	DCAKD	-1.92834	-0.0112255	0.0538131	0.344761	Thyroid
Meta	ENSG00000181333.11	HEPHL1	-1.92814	-0.00731673	0.0538371	0.344761	Thyroid
Meta	ENSG00000105085.10	MED26	-1.92795	-0.0278779	0.053861	0.344761	Thyroid
Meta	ENSG00000008516.16	MMP25	1.92671	0.0264931	0.0540163	0.345135	Thyroid
Meta	ENSG00000005238.19	FAM214B	1.92667	0.0605133	0.0540202	0.345135	Thyroid
Meta	ENSG00000134905.16	CARS2	1.92656	0.0146262	0.0540347	0.345135	Thyroid
Meta	ENSG00000167701.13	GPT	1.92633	0.0294009	0.054063	0.345135	Thyroid
Meta	ENSG00000152749.7	GPR180	1.9238	0.0178499	0.0543795	0.346926	Thyroid
Meta	ENSG00000140830.8	TXNL4B	1.92293	0.0318855	0.0544889	0.347231	Thyroid
Meta	ENSG00000128165.8	ADM2	1.92242	0.0346215	0.0545529	0.347231	Thyroid
Meta	ENSG00000133818.13	RRAS2	-1.92215	-0.0413143	0.0545868	0.347231	Thyroid
Meta	ENSG00000196090.12	PTPRT	-1.92197	-0.048631	0.05461	0.347231	Thyroid
Meta	ENSG00000138386.16	NAB1	1.92188	0.0661617	0.0546206	0.347231	Thyroid
Meta	ENSG00000183798.4	EMILIN3	1.9217	0.0232409	0.0546438	0.347231	Thyroid
Meta	ENSG00000182050.13	MGAT4C	1.92042	0.00980673	0.0548046	0.348023	Thyroid
Meta	ENSG00000180730.4	SHISA2	1.91965	0.0189243	0.0549021	0.34804	Thyroid
Meta	ENSG00000260011.2	RP13-20L14.1	1.91959	0.010103	0.0549097	0.34804	Thyroid
Meta	ENSG00000187775.16	DNAH17	1.91954	0.0218043	0.0549157	0.34804	Thyroid
Meta	ENSG00000240875.5	LINC00886	-1.91844	-0.00958971	0.0550559	0.348699	Thyroid
Meta	ENSG00000244541.5	LINC01213	-1.91766	-0.0596881	0.055154	0.349091	Thyroid
Meta	ENSG00000263956.6	NBPF11	-1.91717	-0.0163719	0.0552169	0.349156	Thyroid
Meta	ENSG00000135437.9	RDH5	-1.91701	-0.0137574	0.0552369	0.349156	Thyroid
Meta	ENSG00000128185.9	DGCR6L	1.91521	0.0416098	0.0554661	0.350375	Thyroid
Meta	ENSG00000149541.9	B3GAT3	-1.91435	-0.0253506	0.0555749	0.350797	Thyroid
Meta	ENSG00000089234.15	BRAP	-1.91411	-0.057431	0.0556058	0.350797	Thyroid
Meta	ENSG00000182983.14	ZNF662	-1.9125	-0.131175	0.0558124	0.351747	Thyroid
Meta	ENSG00000134775.15	FHOD3	1.91224	0.0605654	0.0558452	0.351747	Thyroid
Meta	ENSG00000105173.13	CCNE1	-1.91208	-0.0139037	0.0558659	0.351747	Thyroid
Meta	ENSG00000140474.12	ULK3	1.91122	0.0165628	0.0559763	0.35201	Thyroid
Meta	ENSG00000141699.10	FAM134C	-1.91094	-0.0637953	0.0560122	0.35201	Thyroid
Meta	ENSG00000188177.13	ZC3H6	1.91069	0.13776	0.056045	0.35201	Thyroid
Meta	ENSG00000266472.5	MRPS21	-1.91041	-0.012299	0.0560799	0.35201	Thyroid
Meta	ENSG00000242611.2	AC093627.8	-1.91033	-0.0125832	0.0560905	0.35201	Thyroid
Meta	ENSG00000114439.18	BBX	1.9099	0.0414059	0.0561457	0.352127	Thyroid
Meta	ENSG00000127586.16	CHTF18	-1.90817	-0.0574627	0.0563686	0.353295	Thyroid
Meta	ENSG00000125864.13	BFSP1	-1.90711	-0.0962967	0.0565069	0.353931	Thyroid
Meta	ENSG00000161298.17	ZNF382	-1.90663	-0.0360458	0.0565685	0.354087	Thyroid
Meta	ENSG00000137648.17	TMPRSS4	1.90612	0.0379325	0.0566351	0.354273	Thyroid
Meta	ENSG00000273045.5	C2orf15	1.90496	0.0354733	0.0567854	0.354756	Thyroid
Meta	ENSG00000013016.15	EHD3	-1.90468	-0.0338223	0.0568211	0.354756	Thyroid
Meta	ENSG00000232212.1	LINC01701	-1.90467	-0.0449077	0.0568229	0.354756	Thyroid
Meta	ENSG00000136279.20	DBNL	-1.90353	-0.0192797	0.0569708	0.355308	Thyroid
Meta	ENSG00000132530.16	XAF1	-1.90342	-0.0355219	0.0569852	0.355308	Thyroid
Meta	ENSG00000146828.17	SLC12A9	-1.9019	-0.0474796	0.0571842	0.355892	Thyroid
Meta	ENSG00000175984.14	DENND2C	-1.90187	-0.0274777	0.0571877	0.355892	Thyroid
Meta	ENSG00000128602.9	SMO	1.90186	0.0205624	0.0571897	0.355892	Thyroid
Meta	ENSG00000163069.12	SGCB	1.90158	0.107249	0.0572266	0.355892	Thyroid
Meta	ENSG00000238121.5	LINC00426	1.90038	0.0321751	0.057383	0.356495	Thyroid
Meta	ENSG00000006453.13	BAIAP2L1	1.90027	0.0133151	0.0573977	0.356495	Thyroid
Meta	ENSG00000125375.14	ATP5S	1.89973	0.0285202	0.0574689	0.356708	Thyroid
Meta	ENSG00000254852.8	NPIPA2	-1.89897	-0.019832	0.0575685	0.356966	Thyroid
Meta	ENSG00000188738.14	FSIP2	-1.89885	-0.0162924	0.0575847	0.356966	Thyroid
Meta	ENSG00000047365.11	ARAP2	1.89795	0.0395773	0.0577029	0.357468	Thyroid
Meta	ENSG00000149380.11	P4HA3	1.89752	0.0115069	0.0577589	0.357585	Thyroid
Meta	ENSG00000113356.11	POLR3G	-1.89693	-0.0195408	0.0578365	0.35778	Thyroid
Meta	ENSG00000247596.8	TWF2	-1.89672	-0.0247874	0.0578647	0.35778	Thyroid
Meta	ENSG00000186160.4	CYP4Z1	-1.89586	-0.0303629	0.0579787	0.358255	Thyroid
Meta	ENSG00000272861.1	RP11-332H14.1	-1.8949	-0.0280001	0.0581051	0.358806	Thyroid
Meta	ENSG00000168827.14	GFM1	-1.89457	-0.0272982	0.0581489	0.358846	Thyroid
Meta	ENSG00000093167.17	LRRFIP2	-1.89325	-0.00596899	0.0583251	0.359334	Thyroid
Meta	ENSG00000171530.13	TBCA	1.89321	0.0606451	0.0583304	0.359334	Thyroid
Meta	ENSG00000160014.16	CALM3	1.89313	0.0702177	0.0583401	0.359334	Thyroid
Meta	ENSG00000153832.11	FBXO36	-1.8924	-0.0316573	0.0584377	0.359706	Thyroid
Meta	ENSG00000164088.17	PPM1M	-1.8919	-0.0199776	0.0585037	0.359882	Thyroid
Meta	ENSG00000140873.15	ADAMTS18	1.8912	0.0199439	0.0585979	0.360101	Thyroid
Meta	ENSG00000272455.1	RP4-758J18.13	1.89108	0.0335186	0.0586142	0.360101	Thyroid
Meta	ENSG00000242574.8	HLA-DMB	1.89007	0.0227408	0.0587489	0.360597	Thyroid
Meta	ENSG00000178695.5	KCTD12	1.88991	0.0776172	0.0587698	0.360597	Thyroid
Meta	ENSG00000166224.16	SGPL1	-1.88947	-0.06481	0.0588295	0.360733	Thyroid
Meta	ENSG00000196353.11	CPNE4	-1.88823	-0.00909909	0.058995	0.361518	Thyroid
Meta	ENSG00000127903.13	ZNF835	1.88755	0.059646	0.0590869	0.361648	Thyroid
Meta	ENSG00000072958.8	AP1M1	-1.88751	-0.0665037	0.0590914	0.361648	Thyroid
Meta	ENSG00000145087.12	STXBP5L	-1.88719	-0.0393598	0.0591347	0.361683	Thyroid
Meta	ENSG00000247400.3	DNAJC3-AS1	-1.88674	-0.0613741	0.0591948	0.361821	Thyroid
Meta	ENSG00000122692.8	SMU1	1.88586	0.041575	0.0593144	0.362322	Thyroid
Meta	ENSG00000154447.14	SH3RF1	1.88547	0.0246124	0.0593664	0.36241	Thyroid
Meta	ENSG00000132911.4	NMUR2	1.88465	0.00805689	0.0594768	0.362712	Thyroid
Meta	ENSG00000131781.12	FMO5	-1.88393	-0.0133324	0.0595749	0.362712	Thyroid
Meta	ENSG00000257093.6	KIAA1147	1.88388	0.0331143	0.059581	0.362712	Thyroid
Meta	ENSG00000181396.12	OGFOD3	1.88371	0.0123576	0.0596037	0.362712	Thyroid
Meta	ENSG00000100304.12	TTLL12	-1.88371	-0.0120524	0.0596043	0.362712	Thyroid
Meta	ENSG00000150787.7	PTS	-1.88324	-0.057178	0.0596677	0.362868	Thyroid
Meta	ENSG00000105520.10	PLPPR2	-1.88236	-0.0115627	0.0597872	0.363366	Thyroid
Meta	ENSG00000142515.14	KLK3	-1.88152	-0.016517	0.0599009	0.363827	Thyroid
Meta	ENSG00000169217.8	CD2BP2	1.8799	0.044082	0.0601223	0.364056	Thyroid
Meta	ENSG00000047617.14	ANO2	1.87966	0.0196255	0.060154	0.364056	Thyroid
Meta	ENSG00000154743.17	TSEN2	-1.87958	-0.0275706	0.0601651	0.364056	Thyroid
Meta	ENSG00000125246.15	CLYBL	-1.87927	-0.0140963	0.0602082	0.364056	Thyroid
Meta	ENSG00000169228.13	RAB24	1.8792	0.0673774	0.060217	0.364056	Thyroid
Meta	ENSG00000104938.16	CLEC4M	1.87919	0.024085	0.0602188	0.364056	Thyroid
Meta	ENSG00000148843.13	PDCD11	1.8791	0.0280937	0.0602307	0.364056	Thyroid
Meta	ENSG00000196911.10	KPNA5	-1.87902	-0.0355763	0.0602412	0.364056	Thyroid
Meta	ENSG00000146054.17	TRIM7	-1.87834	-0.0106474	0.0603351	0.364304	Thyroid
Meta	ENSG00000135040.15	NAA35	-1.87808	-0.0289641	0.0603699	0.364304	Thyroid
Meta	ENSG00000149289.10	ZC3H12C	-1.87783	-0.0446953	0.0604048	0.364304	Thyroid
Meta	ENSG00000123124.13	WWP1	1.87758	0.0150521	0.0604381	0.364304	Thyroid
Meta	ENSG00000103671.9	TRIP4	-1.87734	-0.0267588	0.0604713	0.364304	Thyroid
Meta	ENSG00000237021.2	RP3-486I3.7	-1.87692	-0.0114818	0.0605292	0.364306	Thyroid
Meta	ENSG00000081818.3	PCDHB4	1.87679	0.0253836	0.0605474	0.364306	Thyroid
Meta	ENSG00000167114.12	SLC27A4	-1.87569	-0.116464	0.0606972	0.36498	Thyroid
Meta	ENSG00000256087.6	ZNF432	-1.87399	-0.0323279	0.0609317	0.366161	Thyroid
Meta	ENSG00000072364.12	AFF4	1.87222	0.0329212	0.0611756	0.367397	Thyroid
Meta	ENSG00000107077.18	KDM4C	1.87187	0.0160333	0.0612245	0.367462	Thyroid
Meta	ENSG00000120539.14	MASTL	-1.87022	-0.00622441	0.061453	0.368603	Thyroid
Meta	ENSG00000185414.19	MRPL30	1.86911	0.0253451	0.0616075	0.368834	Thyroid
Meta	ENSG00000104497.13	SNX16	1.86904	0.00968631	0.0616174	0.368834	Thyroid
Meta	ENSG00000254648.1	RP11-713P17.4	1.86879	0.0209817	0.0616525	0.368834	Thyroid
Meta	ENSG00000179119.14	SPTY2D1	-1.86869	-0.0272078	0.0616665	0.368834	Thyroid
Meta	ENSG00000139910.19	NOVA1	1.86857	0.0357796	0.061683	0.368834	Thyroid
Meta	ENSG00000272994.1	RP11-332H14.2	-1.86738	-0.0191822	0.0618482	0.369579	Thyroid
Meta	ENSG00000186088.15	GSAP	1.86712	0.0193745	0.0618844	0.369579	Thyroid
Meta	ENSG00000130701.3	RBBP8NL	1.86655	0.0802605	0.0619646	0.369828	Thyroid
Meta	ENSG00000205356.9	TECPR1	1.86611	0.0296218	0.0620262	0.369966	Thyroid
Meta	ENSG00000164118.12	CEP44	-1.86506	-0.0148737	0.062173	0.370613	Thyroid
Meta	ENSG00000161958.10	FGF11	1.86304	0.0261468	0.0624571	0.371614	Thyroid
Meta	ENSG00000198315.10	ZKSCAN8	-1.86246	-0.0614702	0.0625379	0.371614	Thyroid
Meta	ENSG00000112796.9	ENPP5	-1.86229	-0.0326176	0.0625629	0.371614	Thyroid
Meta	ENSG00000204310.12	AGPAT1	1.86217	0.0597093	0.0625794	0.371614	Thyroid
Meta	ENSG00000198673.10	FAM19A2	-1.86212	-0.0356798	0.0625861	0.371614	Thyroid
Meta	ENSG00000135951.14	TSGA10	1.8619	0.0075806	0.0626169	0.371614	Thyroid
Meta	ENSG00000149596.6	JPH2	-1.86126	-0.0248962	0.0627081	0.371614	Thyroid
Meta	ENSG00000258366.7	RTEL1	1.86125	0.0467889	0.0627084	0.371614	Thyroid
Meta	ENSG00000111678.10	C12orf57	1.86113	0.14815	0.0627264	0.371614	Thyroid
Meta	ENSG00000173402.11	DAG1	1.86112	0.190498	0.0627269	0.371614	Thyroid
Meta	ENSG00000046604.12	DSG2	-1.86066	-0.0456133	0.0627925	0.371745	Thyroid
Meta	ENSG00000260657.2	RP11-315D16.4	1.86032	0.00522124	0.0628406	0.371745	Thyroid
Meta	ENSG00000175701.10	LINC00116	1.85977	0.0640684	0.0629176	0.371745	Thyroid
Meta	ENSG00000159873.9	CCDC117	1.85975	0.0310137	0.0629203	0.371745	Thyroid
Meta	ENSG00000185049.14	NELFA	-1.85958	-0.0143413	0.0629454	0.371745	Thyroid
Meta	ENSG00000105122.12	RASAL3	1.85852	0.0533982	0.063095	0.371745	Thyroid
Meta	ENSG00000267100.1	ILF3-AS1	1.85779	0.0320012	0.0631993	0.371745	Thyroid
Meta	ENSG00000163320.10	CGGBP1	-1.85777	-0.0108516	0.0632011	0.371745	Thyroid
Meta	ENSG00000169246.16	NPIPB3	1.85752	0.0186665	0.0632375	0.371745	Thyroid
Meta	ENSG00000137709.9	POU2F3	1.8574	0.0271261	0.063254	0.371745	Thyroid
Meta	ENSG00000160075.11	SSU72	-1.85729	-0.0429843	0.0632697	0.371745	Thyroid
Meta	ENSG00000225383.7	SFTA1P	-1.85719	-0.0339605	0.0632841	0.371745	Thyroid
Meta	ENSG00000143436.10	MRPL9	-1.85718	-0.0248549	0.0632851	0.371745	Thyroid
Meta	ENSG00000264520.1	RP4-777O23.2	1.85715	0.0213812	0.0632897	0.371745	Thyroid
Meta	ENSG00000254535.3	PABPC4L	-1.85627	-0.0796159	0.0634146	0.372251	Thyroid
Meta	ENSG00000125398.5	SOX9	1.8558	0.025562	0.0634814	0.372417	Thyroid
Meta	ENSG00000143353.11	LYPLAL1	-1.85522	-0.0680454	0.0635643	0.372453	Thyroid
Meta	ENSG00000176994.10	SMCR8	1.85522	0.0504082	0.063565	0.372453	Thyroid
Meta	ENSG00000142156.14	COL6A1	-1.85476	-0.0209854	0.0636299	0.372607	Thyroid
Meta	ENSG00000188157.14	AGRN	-1.85435	-0.029649	0.0636889	0.372725	Thyroid
Meta	ENSG00000086205.16	FOLH1	1.85393	0.0189216	0.0637495	0.372853	Thyroid
Meta	ENSG00000070778.12	PTPN21	-1.85321	-0.0382044	0.0638527	0.37323	Thyroid
Meta	ENSG00000183955.12	KMT5A	-1.85235	-0.0329508	0.063975	0.373718	Thyroid
Meta	ENSG00000215845.10	TSTD1	-1.8516	-0.0322517	0.0640827	0.374117	Thyroid
Meta	ENSG00000145241.10	CENPC	1.85099	0.0227843	0.0641712	0.374117	Thyroid
Meta	ENSG00000253910.2	PCDHGB2	-1.85092	-0.0172759	0.0641814	0.374117	Thyroid
Meta	ENSG00000163635.17	ATXN7	1.85073	0.0557201	0.0642084	0.374117	Thyroid
Meta	ENSG00000261204.1	AC004449.6	1.85053	0.0489573	0.0642376	0.374117	Thyroid
Meta	ENSG00000077348.8	EXOSC5	-1.8498	-0.0319683	0.0643428	0.374145	Thyroid
Meta	ENSG00000115275.11	MOGS	-1.84972	-0.0179661	0.0643543	0.374145	Thyroid
Meta	ENSG00000160679.12	CHTOP	1.84935	0.0233995	0.064408	0.374145	Thyroid
Meta	ENSG00000162377.5	COA7	-1.8491	-0.0645666	0.0644438	0.374145	Thyroid
Meta	ENSG00000082258.12	CCNT2	1.84908	0.025586	0.0644465	0.374145	Thyroid
Meta	ENSG00000133422.12	MORC2	1.84872	0.0224213	0.0644983	0.374145	Thyroid
Meta	ENSG00000183807.7	FAM162B	-1.84861	-0.0285372	0.0645144	0.374145	Thyroid
Meta	ENSG00000154556.17	SORBS2	1.84742	0.0350902	0.0646856	0.374912	Thyroid
Meta	ENSG00000109501.13	WFS1	1.84661	0.0195977	0.0648039	0.375371	Thyroid
Meta	ENSG00000185122.10	HSF1	1.84608	0.121155	0.06488	0.375586	Thyroid
Meta	ENSG00000172732.11	MUS81	1.84506	0.0468041	0.0650282	0.376218	Thyroid
Meta	ENSG00000092421.16	SEMA6A	-1.84358	-0.0497333	0.0652448	0.376982	Thyroid
Meta	ENSG00000281005.1	LINC00921	-1.84339	-0.0144656	0.0652716	0.376982	Thyroid
Meta	ENSG00000136937.12	NCBP1	1.84335	0.085084	0.0652778	0.376982	Thyroid
Meta	ENSG00000221890.3	NPTXR	-1.84286	-0.0540521	0.0653494	0.377008	Thyroid
Meta	ENSG00000149932.16	TMEM219	1.84278	0.0886649	0.0653605	0.377008	Thyroid
Meta	ENSG00000088833.17	NSFL1C	1.84235	0.0252541	0.0654238	0.377146	Thyroid
Meta	ENSG00000272143.1	FGF14-AS2	-1.84196	-0.0393931	0.0654805	0.377248	Thyroid
Meta	ENSG00000106327.12	TFR2	-1.84103	-0.0298292	0.0656179	0.377813	Thyroid
Meta	ENSG00000162999.12	DUSP19	-1.84044	-0.0284453	0.0657031	0.377939	Thyroid
Meta	ENSG00000099814.15	CEP170B	1.84034	0.0189059	0.0657182	0.377939	Thyroid
Meta	ENSG00000230438.6	SERPINB9P1	1.83952	0.00440206	0.0658393	0.37828	Thyroid
Meta	ENSG00000166669.13	ATF7IP2	-1.8394	-0.0156456	0.0658561	0.37828	Thyroid
Meta	ENSG00000154370.15	TRIM11	-1.83896	-0.0538585	0.0659218	0.378431	Thyroid
Meta	ENSG00000256427.1	RP11-118B22.4	-1.83816	-0.0269071	0.0660389	0.378681	Thyroid
Meta	ENSG00000040933.15	INPP4A	-1.83806	-0.0961292	0.0660541	0.378681	Thyroid
Meta	ENSG00000176715.15	ACSF3	-1.83758	-0.0123863	0.0661238	0.378681	Thyroid
Meta	ENSG00000277399.4	GPR179	1.83732	0.0616076	0.0661629	0.378681	Thyroid
Meta	ENSG00000166823.5	MESP1	1.83692	0.0194659	0.0662221	0.378681	Thyroid
Meta	ENSG00000158863.21	FAM160B2	1.83682	0.0193383	0.0662368	0.378681	Thyroid
Meta	ENSG00000133424.20	LARGE1	-1.83679	-0.0066906	0.0662406	0.378681	Thyroid
Meta	ENSG00000131015.4	ULBP2	-1.83628	-0.0190919	0.0663165	0.37889	Thyroid
Meta	ENSG00000119636.15	BBOF1	1.83577	0.0212992	0.0663913	0.379092	Thyroid
Meta	ENSG00000273765.1	RP11-370I10.11	-1.83551	-0.0253661	0.0664308	0.379093	Thyroid
Meta	ENSG00000109390.11	NDUFC1	1.83482	0.0862986	0.0665322	0.379447	Thyroid
Meta	ENSG00000214756.7	METTL12	-1.83399	-0.0226937	0.0666559	0.379927	Thyroid
Meta	ENSG00000168883.19	USP39	1.83199	0.0467316	0.0669531	0.381395	Thyroid
Meta	ENSG00000129219.13	PLD2	1.83134	0.0204601	0.0670493	0.381569	Thyroid
Meta	ENSG00000177191.2	B3GNT8	-1.83125	-0.0521865	0.0670629	0.381569	Thyroid
Meta	ENSG00000267732.1	RP11-456O19.3	-1.83064	-0.0391229	0.0671536	0.38167	Thyroid
Meta	ENSG00000236833.1	AC024560.2	1.8306	0.0425466	0.0671599	0.38167	Thyroid
Meta	ENSG00000148824.18	MTG1	1.82983	0.0112092	0.0672754	0.381889	Thyroid
Meta	ENSG00000100243.20	CYB5R3	1.82981	0.0219845	0.0672778	0.381889	Thyroid
Meta	ENSG00000030304.13	MUSK	1.829	0.0404197	0.0673989	0.382351	Thyroid
Meta	ENSG00000189196.4	LINC00994	-1.82872	-0.0253078	0.0674419	0.38237	Thyroid
Meta	ENSG00000258908.1	RP11-203M5.8	-1.82661	-0.0330194	0.0677589	0.383941	Thyroid
Meta	ENSG00000112149.9	CD83	1.82631	0.048733	0.0678034	0.383967	Thyroid
Meta	ENSG00000104388.14	RAB2A	-1.82497	-0.0537324	0.0680061	0.384888	Thyroid
Meta	ENSG00000254531.1	FLJ20021	-1.82416	-0.0166256	0.0681285	0.385354	Thyroid
Meta	ENSG00000141655.16	TNFRSF11A	1.82384	0.0345696	0.0681765	0.385399	Thyroid
Meta	ENSG00000089335.20	ZNF302	1.82356	0.0110553	0.0682194	0.385415	Thyroid
Meta	ENSG00000226067.6	LINC00623	-1.82321	-0.0550424	0.0682709	0.38548	Thyroid
Meta	ENSG00000074582.12	BCS1L	-1.82281	-0.0663619	0.0683326	0.385603	Thyroid
Meta	ENSG00000025434.18	NR1H3	-1.82225	-0.039574	0.0684175	0.385855	Thyroid
Meta	ENSG00000100302.6	RASD2	1.82196	0.0237862	0.0684603	0.385871	Thyroid
Meta	ENSG00000167566.16	NCKAP5L	-1.82098	-0.0588367	0.0686094	0.386485	Thyroid
Meta	ENSG00000137103.16	TMEM8B	-1.82048	-0.0107879	0.0686865	0.386546	Thyroid
Meta	ENSG00000139726.10	DENR	-1.82038	-0.0462473	0.0687005	0.386546	Thyroid
Meta	ENSG00000213533.11	TMEM110	1.81968	0.0174729	0.068807	0.386919	Thyroid
Meta	ENSG00000117411.16	B4GALT2	-1.81919	-0.0812304	0.0688827	0.387118	Thyroid
Meta	ENSG00000104093.13	DMXL2	1.81843	0.0709106	0.0689984	0.387542	Thyroid
Meta	ENSG00000130338.12	TULP4	1.81789	0.0308093	0.0690814	0.387647	Thyroid
Meta	ENSG00000182054.9	IDH2	1.81778	0.0678632	0.0690976	0.387647	Thyroid
Meta	ENSG00000099337.4	KCNK6	1.81747	0.0529899	0.0691456	0.387654	Thyroid
Meta	ENSG00000226686.7	LINC01535	1.81725	0.00468878	0.0691793	0.387654	Thyroid
Meta	ENSG00000163807.5	KIAA1143	1.81671	0.0158863	0.0692608	0.387664	Thyroid
Meta	ENSG00000267127.7	RP11-795F19.5	-1.81671	-0.0109114	0.0692616	0.387664	Thyroid
Meta	ENSG00000134780.9	DAGLA	1.81641	0.052075	0.0693068	0.387691	Thyroid
Meta	ENSG00000130758.7	MAP3K10	1.81544	0.0130402	0.0694561	0.387812	Thyroid
Meta	ENSG00000260475.1	RP11-85A1.3	1.81543	0.0469199	0.0694585	0.387812	Thyroid
Meta	ENSG00000198805.11	PNP	-1.81518	-0.0100657	0.0694964	0.387812	Thyroid
Meta	ENSG00000064835.10	POU1F1	1.81488	0.0249521	0.0695421	0.387812	Thyroid
Meta	ENSG00000156711.16	MAPK13	1.81472	0.0248922	0.0695667	0.387812	Thyroid
Meta	ENSG00000135821.17	GLUL	-1.8147	-0.0321906	0.0695701	0.387812	Thyroid
Meta	ENSG00000166598.14	HSP90B1	-1.81397	-0.0870037	0.069683	0.388216	Thyroid
Meta	ENSG00000007080.10	CCDC124	1.81337	0.0414173	0.0697755	0.388262	Thyroid
Meta	ENSG00000037042.8	TUBG2	-1.81325	-0.0188799	0.069794	0.388262	Thyroid
Meta	ENSG00000133703.11	KRAS	1.81313	0.0551494	0.0698121	0.388262	Thyroid
Meta	ENSG00000145375.7	SPATA5	-1.81223	-0.0381885	0.0699503	0.388806	Thyroid
Meta	ENSG00000198720.12	ANKRD13B	-1.81124	-0.0178183	0.0701034	0.389321	Thyroid
Meta	ENSG00000100147.13	CCDC134	-1.81111	-0.021016	0.0701239	0.389321	Thyroid
Meta	ENSG00000118257.16	NRP2	-1.81032	-0.0571214	0.0702465	0.389593	Thyroid
Meta	ENSG00000035141.7	FAM136A	-1.80989	-0.0192285	0.0703131	0.389593	Thyroid
Meta	ENSG00000182534.13	MXRA7	-1.80938	-0.00905358	0.0703915	0.389593	Thyroid
Meta	ENSG00000167751.12	KLK2	-1.80911	-0.0106108	0.0704344	0.389593	Thyroid
Meta	ENSG00000179912.20	R3HDM2	1.80887	0.0413175	0.0704715	0.389593	Thyroid
Meta	ENSG00000124678.17	TCP11	-1.80864	-0.0185446	0.0705065	0.389593	Thyroid
Meta	ENSG00000144354.13	CDCA7	-1.80847	-0.0301799	0.0705337	0.389593	Thyroid
Meta	ENSG00000109323.8	MANBA	1.80825	0.0852955	0.0705682	0.389593	Thyroid
Meta	ENSG00000197448.13	GSTK1	1.80824	0.0368309	0.0705696	0.389593	Thyroid
Meta	ENSG00000197948.10	FCHSD1	1.80819	0.0233126	0.0705775	0.389593	Thyroid
Meta	ENSG00000176953.12	NFATC2IP	-1.80673	-0.0690206	0.0708049	0.390624	Thyroid
Meta	ENSG00000115138.10	POMC	-1.80636	-0.0206487	0.0708621	0.390715	Thyroid
Meta	ENSG00000115935.17	WIPF1	-1.8061	-0.0762773	0.0709028	0.390716	Thyroid
Meta	ENSG00000188559.13	RALGAPA2	1.80524	0.0205638	0.0710375	0.391234	Thyroid
Meta	ENSG00000091129.19	NRCAM	-1.80444	-0.0179802	0.071163	0.391537	Thyroid
Meta	ENSG00000236279.6	CLEC2L	1.80437	0.0439091	0.0711738	0.391537	Thyroid
Meta	ENSG00000162971.10	TYW5	-1.80283	-0.029932	0.0714149	0.392258	Thyroid
Meta	ENSG00000153310.19	FAM49B	1.80274	0.0400934	0.0714287	0.392258	Thyroid
Meta	ENSG00000271119.1	CTD-2012J19.3	-1.80265	-0.0115398	0.0714435	0.392258	Thyroid
Meta	ENSG00000132846.5	ZBED3	1.80221	0.022696	0.0715128	0.392258	Thyroid
Meta	ENSG00000144199.11	FAHD2B	1.8022	0.0428266	0.0715145	0.392258	Thyroid
Meta	ENSG00000238227.7	C9orf69	-1.80198	-0.0325698	0.0715493	0.392258	Thyroid
Meta	ENSG00000196074.12	SYCP2	-1.8008	-0.0251281	0.0717342	0.393048	Thyroid
Meta	ENSG00000204632.11	HLA-G	1.80032	0.0080455	0.0718097	0.393151	Thyroid
Meta	ENSG00000078618.21	NRDC	-1.80016	-0.0179322	0.0718348	0.393151	Thyroid
Meta	ENSG00000166762.16	CATSPER2	1.79881	0.0268429	0.0720484	0.394097	Thyroid
Meta	ENSG00000125844.15	RRBP1	-1.79709	-0.0414517	0.0723206	0.395229	Thyroid
Meta	ENSG00000178187.7	ZNF454	1.79699	0.00995881	0.0723375	0.395229	Thyroid
Meta	ENSG00000276070.4	CCL4L2	-1.79608	-0.708679	0.0724818	0.395793	Thyroid
Meta	ENSG00000250486.3	FAM218A	-1.79515	-0.0110994	0.0726294	0.396374	Thyroid
Meta	ENSG00000169964.7	TMEM42	-1.79455	-0.0489971	0.0727253	0.396672	Thyroid
Meta	ENSG00000131037.14	EPS8L1	1.79297	0.00862337	0.0729775	0.39769	Thyroid
Meta	ENSG00000184508.10	HDDC3	1.79286	0.0277447	0.0729946	0.39769	Thyroid
Meta	ENSG00000273824.1	RP11-81H14.1	1.79174	0.0286838	0.0731752	0.39811	Thyroid
Meta	ENSG00000245532.7	NEAT1	1.79149	0.0124956	0.0732152	0.39811	Thyroid
Meta	ENSG00000214290.8	COLCA2	1.79139	0.0509047	0.0732308	0.39811	Thyroid
Meta	ENSG00000104763.18	ASAH1	-1.79133	-0.0209105	0.0732397	0.39811	Thyroid
Meta	ENSG00000103415.11	HMOX2	1.79109	0.037785	0.0732784	0.39811	Thyroid
Meta	ENSG00000111530.12	CAND1	-1.79062	-0.0330571	0.0733547	0.3983	Thyroid
Meta	ENSG00000136720.6	HS6ST1	-1.79002	-0.0258058	0.073451	0.398394	Thyroid
Meta	ENSG00000177565.16	TBL1XR1	1.78974	0.0417719	0.0734962	0.398394	Thyroid
Meta	ENSG00000066855.15	MTFR1	-1.78972	-0.0446901	0.0734987	0.398394	Thyroid
Meta	ENSG00000099991.17	CABIN1	-1.78941	-0.0315403	0.0735494	0.398394	Thyroid
Meta	ENSG00000275152.4	CCL16	1.78921	0.0432244	0.073581	0.398394	Thyroid
Meta	ENSG00000007341.18	ST7L	-1.78897	-0.0117179	0.0736204	0.398394	Thyroid
Meta	ENSG00000058668.14	ATP2B4	-1.78848	-0.095782	0.0736984	0.398432	Thyroid
Meta	ENSG00000111445.13	RFC5	1.78793	0.0214771	0.0737879	0.398432	Thyroid
Meta	ENSG00000171804.10	WDR87	1.78771	0.00872254	0.0738231	0.398432	Thyroid
Meta	ENSG00000151655.18	ITIH2	-1.78743	-0.0153155	0.0738677	0.398432	Thyroid
Meta	ENSG00000137101.12	CD72	-1.78743	-0.0196661	0.0738684	0.398432	Thyroid
Meta	ENSG00000149187.17	CELF1	-1.78706	-0.0430189	0.0739285	0.398432	Thyroid
Meta	ENSG00000271868.1	RP11-1293J14.1	1.787	0.017319	0.0739369	0.398432	Thyroid
Meta	ENSG00000079459.12	FDFT1	1.78687	0.0405186	0.0739585	0.398432	Thyroid
Meta	ENSG00000134077.15	THUMPD3	1.78638	0.023324	0.0740369	0.398632	Thyroid
Meta	ENSG00000057757.9	PITHD1	1.78542	0.0449188	0.0741936	0.399252	Thyroid
Meta	ENSG00000272573.5	MUSTN1	1.78296	0.0450161	0.0745933	0.400773	Thyroid
Meta	ENSG00000115677.16	HDLBP	1.78285	0.0248963	0.074611	0.400773	Thyroid
Meta	ENSG00000186814.13	ZSCAN30	1.78262	0.0406585	0.0746475	0.400773	Thyroid
Meta	ENSG00000068305.17	MEF2A	-1.78257	-0.0245795	0.0746563	0.400773	Thyroid
Meta	ENSG00000142102.15	PGGHG	-1.78217	-0.00789172	0.0747221	0.400773	Thyroid
Meta	ENSG00000126456.15	IRF3	1.78169	0.0248223	0.0747997	0.400773	Thyroid
Meta	ENSG00000143622.10	RIT1	-1.78138	-0.0131884	0.0748502	0.400773	Thyroid
Meta	ENSG00000112977.15	DAP	-1.78126	-0.0234899	0.0748692	0.400773	Thyroid
Meta	ENSG00000144182.16	LIPT1	1.78121	0.0112452	0.0748787	0.400773	Thyroid
Meta	ENSG00000111850.10	SMIM8	1.78095	0.0194203	0.0749204	0.400773	Thyroid
Meta	ENSG00000100714.15	MTHFD1	-1.78087	-0.0129223	0.0749341	0.400773	Thyroid
Meta	ENSG00000146007.10	ZMAT2	-1.78011	-0.0427577	0.0750575	0.401209	Thyroid
Meta	ENSG00000023909.9	GCLM	-1.77967	-0.0336257	0.0751302	0.401375	Thyroid
Meta	ENSG00000197372.9	ZNF675	1.77908	0.0341893	0.0752269	0.401669	Thyroid
Meta	ENSG00000197208.5	SLC22A4	1.77858	0.0372498	0.0753084	0.401881	Thyroid
Meta	ENSG00000172057.9	ORMDL3	1.77814	0.0206047	0.0753814	0.401967	Thyroid
Meta	ENSG00000185523.6	SPATA45	-1.7774	-0.0222367	0.075503	0.401967	Thyroid
Meta	ENSG00000148356.13	LRSAM1	1.77734	0.0229086	0.0755125	0.401967	Thyroid
Meta	ENSG00000170091.10	HMP19	-1.77709	-0.0332647	0.0755534	0.401967	Thyroid
Meta	ENSG00000162747.9	FCGR3B	-1.77699	-0.027307	0.0755704	0.401967	Thyroid
Meta	ENSG00000198538.10	ZNF28	-1.77653	-0.0225694	0.0756456	0.401967	Thyroid
Meta	ENSG00000013288.8	MAN2B2	1.77642	0.0177285	0.0756642	0.401967	Thyroid
Meta	ENSG00000066382.16	MPPED2	1.77607	0.035398	0.0757211	0.401967	Thyroid
Meta	ENSG00000198937.8	CCDC167	-1.77606	-0.0246506	0.0757232	0.401967	Thyroid
Meta	ENSG00000110799.13	VWF	1.7755	0.0377937	0.0758152	0.401967	Thyroid
Meta	ENSG00000171056.7	SOX7	1.77541	0.0266995	0.0758297	0.401967	Thyroid
Meta	ENSG00000082213.17	C5orf22	1.77538	0.0547183	0.0758352	0.401967	Thyroid
Meta	ENSG00000169359.13	SLC33A1	1.77519	0.0484322	0.0758673	0.401967	Thyroid
Meta	ENSG00000263280.1	LA16c-325D7.2	1.7748	0.0136544	0.0759305	0.402006	Thyroid
Meta	ENSG00000143891.16	GALM	-1.77464	-0.0428702	0.075958	0.402006	Thyroid
Meta	ENSG00000139567.12	ACVRL1	1.77393	0.0527654	0.0760751	0.402404	Thyroid
Meta	ENSG00000141026.5	MED9	-1.77336	-0.0317657	0.0761687	0.402677	Thyroid
Meta	ENSG00000203279.3	RP11-498P14.5	1.77287	0.00524391	0.0762507	0.402814	Thyroid
Meta	ENSG00000196214.10	ZNF766	-1.7727	-0.0423887	0.0762781	0.402814	Thyroid
Meta	ENSG00000125447.16	GGA3	-1.77094	-0.0416981	0.076571	0.404139	Thyroid
Meta	ENSG00000225830.12	ERCC6	1.77059	0.03879	0.0766282	0.404219	Thyroid
Meta	ENSG00000082438.15	COBLL1	1.7702	0.0328222	0.0766934	0.404342	Thyroid
Meta	ENSG00000166148.3	AVPR1A	1.76984	0.0243797	0.0767544	0.404442	Thyroid
Meta	ENSG00000135090.13	TAOK3	-1.76841	-0.161798	0.0769921	0.405287	Thyroid
Meta	ENSG00000112742.9	TTK	1.76837	0.0970639	0.076999	0.405287	Thyroid
Meta	ENSG00000105771.13	SMG9	1.76731	0.0308931	0.0771757	0.405879	Thyroid
Meta	ENSG00000237651.6	C2orf74	-1.76719	-0.00460033	0.0771958	0.405879	Thyroid
Meta	ENSG00000129255.15	MPDU1	-1.76614	-0.108162	0.077372	0.406583	Thyroid
Meta	ENSG00000162627.16	SNX7	1.76468	0.0452976	0.0776175	0.406948	Thyroid
Meta	ENSG00000240065.7	PSMB9	1.76436	0.0227702	0.0776719	0.406948	Thyroid
Meta	ENSG00000122729.18	ACO1	1.76418	0.0241674	0.0777025	0.406948	Thyroid
Meta	ENSG00000126464.13	PRR12	1.76417	0.0110306	0.0777041	0.406948	Thyroid
Meta	ENSG00000168734.13	PKIG	-1.76411	-0.165245	0.0777139	0.406948	Thyroid
Meta	ENSG00000263874.2	LINC00672	1.76409	0.0214728	0.0777168	0.406948	Thyroid
Meta	ENSG00000086619.13	ERO1B	-1.76392	-0.0196174	0.0777457	0.406948	Thyroid
Meta	ENSG00000112394.16	SLC16A10	-1.76363	-0.0179508	0.0777936	0.406948	Thyroid
Meta	ENSG00000254281.1	KB-1507C5.4	-1.76347	-0.0204304	0.077822	0.406948	Thyroid
Meta	ENSG00000122863.5	CHST3	1.7622	0.0303253	0.0780351	0.407832	Thyroid
Meta	ENSG00000225706.1	PTPRD-AS1	-1.76191	-0.00808285	0.0780842	0.407832	Thyroid
Meta	ENSG00000106392.10	C1GALT1	-1.76147	-0.00745419	0.0781596	0.407832	Thyroid
Meta	ENSG00000137713.15	PPP2R1B	-1.76141	-0.0073385	0.0781697	0.407832	Thyroid
Meta	ENSG00000251600.5	RP11-673E1.1	1.76121	0.0113878	0.0782028	0.407832	Thyroid
Meta	ENSG00000164465.18	DCBLD1	-1.76011	-0.00744786	0.078389	0.408582	Thyroid
Meta	ENSG00000187954.12	CYHR1	1.75949	0.0398079	0.0784948	0.408912	Thyroid
Meta	ENSG00000157895.11	C12orf43	-1.75908	-0.0191667	0.0785638	0.40905	Thyroid
Meta	ENSG00000170035.15	UBE2E3	1.75857	0.118575	0.07865	0.409278	Thyroid
Meta	ENSG00000165752.16	STK32C	1.75739	0.0397556	0.0788505	0.409889	Thyroid
Meta	ENSG00000264727.1	RP11-680C21.1	-1.75738	-0.0140948	0.0788526	0.409889	Thyroid
Meta	ENSG00000230010.1	RP4-568F9.6	1.75593	0.013531	0.0790998	0.41076	Thyroid
Meta	ENSG00000131778.18	CHD1L	-1.75552	-0.0127025	0.07917	0.41076	Thyroid
Meta	ENSG00000111254.7	AKAP3	-1.75523	-0.00835245	0.0792205	0.41076	Thyroid
Meta	ENSG00000106443.15	PHF14	1.75495	0.0278235	0.0792686	0.41076	Thyroid
Meta	ENSG00000250120.6	PCDHA10	-1.75494	-0.0110251	0.0792698	0.41076	Thyroid
Meta	ENSG00000000460.16	C1orf112	1.7549	0.0106921	0.0792763	0.41076	Thyroid
Meta	ENSG00000254319.5	RP11-134O21.1	-1.75217	-0.0190441	0.0797449	0.412256	Thyroid
Meta	ENSG00000250519.6	RP11-680H20.2	-1.75197	-0.0105868	0.0797798	0.412256	Thyroid
Meta	ENSG00000197217.12	ENTPD4	-1.75191	-0.0259035	0.07979	0.412256	Thyroid
Meta	ENSG00000169507.9	SLC38A11	1.75177	0.00636093	0.0798137	0.412256	Thyroid
Meta	ENSG00000099994.10	SUSD2	1.75166	0.0178602	0.0798323	0.412256	Thyroid
Meta	ENSG00000281641.2	SAMD12-AS1	1.75157	0.0138189	0.0798477	0.412256	Thyroid
Meta	ENSG00000205213.13	LGR4	-1.75147	-0.0260995	0.0798647	0.412256	Thyroid
Meta	ENSG00000077150.18	NFKB2	-1.75085	-0.0644831	0.0799723	0.41259	Thyroid
Meta	ENSG00000141298.17	SSH2	-1.74985	-0.0137072	0.0801445	0.413257	Thyroid
Meta	ENSG00000184185.9	KCNJ12	-1.74926	-0.00750568	0.0802462	0.41339	Thyroid
Meta	ENSG00000143442.21	POGZ	1.7492	0.0509387	0.0802561	0.41339	Thyroid
Meta	ENSG00000196136.17	SERPINA3	-1.74658	-0.0468342	0.0807108	0.415509	Thyroid
Meta	ENSG00000148057.15	IDNK	1.74631	0.0183611	0.0807564	0.415522	Thyroid
Meta	ENSG00000007174.17	DNAH9	1.74543	0.0614397	0.0809108	0.415961	Thyroid
Meta	ENSG00000070423.17	RNF126	1.74531	0.0891647	0.0809306	0.415961	Thyroid
Meta	ENSG00000175906.4	ARL4D	-1.74443	-0.0157345	0.0810833	0.415961	Thyroid
Meta	ENSG00000053900.10	ANAPC4	-1.7443	-0.0100959	0.0811074	0.415961	Thyroid
Meta	ENSG00000107020.9	PLGRKT	-1.74399	-0.0211899	0.0811605	0.415961	Thyroid
Meta	ENSG00000145431.10	PDGFC	-1.74377	-0.0288816	0.0811998	0.415961	Thyroid
Meta	ENSG00000213214.4	ARHGEF35	-1.74353	-0.00532008	0.0812417	0.415961	Thyroid
Meta	ENSG00000128655.16	PDE11A	1.74344	0.0492781	0.0812576	0.415961	Thyroid
Meta	ENSG00000131044.16	TTLL9	-1.74312	-0.0464913	0.0813131	0.415961	Thyroid
Meta	ENSG00000107614.21	TRDMT1	-1.74292	-0.0110219	0.0813471	0.415961	Thyroid
Meta	ENSG00000276957.1	RP11-29B2.6	-1.74288	-0.0346518	0.0813554	0.415961	Thyroid
Meta	ENSG00000196693.14	ZNF33B	1.74271	0.0355691	0.0813847	0.415961	Thyroid
Meta	ENSG00000106992.17	AK1	1.74236	0.0604863	0.081445	0.415961	Thyroid
Meta	ENSG00000182400.14	TRAPPC6B	-1.74235	-0.0583815	0.0814466	0.415961	Thyroid
Meta	ENSG00000089220.4	PEBP1	1.74157	0.0294448	0.0815836	0.41644	Thyroid
Meta	ENSG00000118276.11	B4GALT6	-1.74094	-0.0241653	0.0816946	0.416613	Thyroid
Meta	ENSG00000273702.1	RP11-758H9.2	1.74088	0.0559243	0.0817041	0.416613	Thyroid
Meta	ENSG00000162004.16	CCDC78	1.73946	0.030546	0.0819535	0.417663	Thyroid
Meta	ENSG00000261514.1	LINC01976	1.73912	0.0271414	0.0820138	0.41775	Thyroid
Meta	ENSG00000135749.18	PCNX2	1.73754	0.0772842	0.0822913	0.418941	Thyroid
Meta	ENSG00000070061.14	IKBKAP	-1.73575	-0.0180381	0.0826086	0.420335	Thyroid
Meta	ENSG00000105205.6	CLC	1.73538	0.0207216	0.0826736	0.420443	Thyroid
Meta	ENSG00000132259.12	CNGA4	1.73479	0.0142861	0.0827774	0.420749	Thyroid
Meta	ENSG00000214842.5	RAD51AP2	1.73425	0.0362697	0.0828741	0.421018	Thyroid
Meta	ENSG00000142973.13	CYP4B1	-1.73389	-0.0159023	0.0829376	0.421118	Thyroid
Meta	ENSG00000234745.10	HLA-B	-1.73258	-0.0235089	0.08317	0.422076	Thyroid
Meta	ENSG00000181085.14	MAPK15	1.73162	0.0632907	0.083342	0.422618	Thyroid
Meta	ENSG00000141504.11	SAT2	1.73149	0.0279307	0.0833646	0.422618	Thyroid
Meta	ENSG00000152404.15	CWF19L2	1.72873	0.0733405	0.0838577	0.424796	Thyroid
Meta	ENSG00000171444.17	MCC	-1.72859	-0.0287555	0.0838826	0.424796	Thyroid
Meta	ENSG00000123191.14	ATP7B	-1.72757	-0.0131207	0.0840655	0.425499	Thyroid
Meta	ENSG00000095574.11	IKZF5	-1.72643	-0.0572887	0.0842701	0.42622	Thyroid
Meta	ENSG00000221955.10	SLC12A8	1.72628	0.0133353	0.0842966	0.42622	Thyroid
Meta	ENSG00000026297.15	RNASET2	1.72588	0.0275916	0.0843683	0.426359	Thyroid
Meta	ENSG00000273492.5	AP000230.1	1.72506	0.0409673	0.0845158	0.42688	Thyroid
Meta	ENSG00000074527.11	NTN4	-1.72398	-0.0531835	0.0847111	0.427642	Thyroid
Meta	ENSG00000274386.5	TMEM269	-1.72225	-0.0604419	0.085025	0.429002	Thyroid
Meta	ENSG00000173960.13	UBXN2A	-1.7212	-0.0481801	0.0852154	0.429738	Thyroid
Meta	ENSG00000054965.10	FAM168A	1.71864	0.040498	0.0856807	0.431652	Thyroid
Meta	ENSG00000137441.7	FGFBP2	1.71861	0.0248092	0.0856846	0.431652	Thyroid
Meta	ENSG00000183091.19	NEB	1.71681	0.0112242	0.0860136	0.433082	Thyroid
Meta	ENSG00000010282.14	HHATL	-1.71597	-0.0192085	0.0861674	0.433521	Thyroid
Meta	ENSG00000087269.15	NOP14	1.71574	0.0266789	0.0862097	0.433521	Thyroid
Meta	ENSG00000130349.9	C6orf203	1.7156	0.0852889	0.086236	0.433521	Thyroid
Meta	ENSG00000133226.16	SRRM1	-1.71484	-0.087388	0.0863739	0.433988	Thyroid
Meta	ENSG00000112249.13	ASCC3	-1.71458	-0.0379346	0.086422	0.434004	Thyroid
Meta	ENSG00000248265.1	FLJ12825	-1.71416	-0.00651021	0.0864987	0.434162	Thyroid
Meta	ENSG00000214575.9	CPEB1	-1.71356	-0.0197819	0.0866097	0.434493	Thyroid
Meta	ENSG00000143954.12	REG3G	1.71298	0.0637546	0.0867159	0.434799	Thyroid
Meta	ENSG00000173598.13	NUDT4	1.71203	0.0162047	0.0868915	0.435369	Thyroid
Meta	ENSG00000106258.13	CYP3A5	1.71187	0.0913768	0.08692	0.435369	Thyroid
Meta	ENSG00000205352.10	PRR13	1.71155	0.0157366	0.0869791	0.435439	Thyroid
Meta	ENSG00000198060.9	2025-03-05	-1.71071	-0.02589	0.0871353	0.435994	Thyroid
Meta	ENSG00000151690.14	MFSD6	-1.71009	-0.0165738	0.0872494	0.436338	Thyroid
Meta	ENSG00000168038.10	ULK4	-1.70866	-0.00808042	0.0875145	0.437436	Thyroid
Meta	ENSG00000228857.2	AC104653.1	-1.70814	-0.022427	0.0876097	0.437685	Thyroid
Meta	ENSG00000141562.17	NARF	1.70787	0.00818252	0.0876606	0.437712	Thyroid
Meta	ENSG00000178055.11	PRSS42	-1.70759	-0.0179198	0.0877117	0.43774	Thyroid
Meta	ENSG00000275401.1	RP4-564F22.7	1.70584	0.0156193	0.0880381	0.439051	Thyroid
Meta	ENSG00000100749.7	VRK1	1.70569	0.0342201	0.0880657	0.439051	Thyroid
Meta	ENSG00000097046.12	CDC7	-1.70496	-0.0123429	0.0882018	0.439503	Thyroid
Meta	ENSG00000134222.16	PSRC1	1.70291	0.0113244	0.088585	0.441183	Thyroid
Meta	ENSG00000181061.13	HIGD1A	-1.70267	-0.0349278	0.0886307	0.441183	Thyroid
Meta	ENSG00000084093.16	REST	-1.70232	-0.0800531	0.0886958	0.441236	Thyroid
Meta	ENSG00000137764.19	MAP2K5	1.70212	0.0167205	0.0887331	0.441236	Thyroid
Meta	ENSG00000173825.6	TIGD3	1.70187	0.0129695	0.0887791	0.441237	Thyroid
Meta	ENSG00000108591.9	DRG2	1.70128	0.0139812	0.0888912	0.441566	Thyroid
Meta	ENSG00000198001.13	IRAK4	-1.70073	-0.0877794	0.0889938	0.441794	Thyroid
Meta	ENSG00000221995.5	TIAF1	-1.70054	-0.0268977	0.0890289	0.441794	Thyroid
Meta	ENSG00000133475.16	GGT2	1.69976	0.0169912	0.0891755	0.442294	Thyroid
Meta	ENSG00000198246.7	SLC29A3	1.69948	0.0369126	0.0892282	0.442328	Thyroid
Meta	ENSG00000271889.1	RP11-493E12.1	-1.69872	-0.0139183	0.0893724	0.442604	Thyroid
Meta	ENSG00000042980.12	ADAM28	-1.69859	-0.0306093	0.0893963	0.442604	Thyroid
Meta	ENSG00000100744.14	GSKIP	-1.69845	-0.0144189	0.089422	0.442604	Thyroid
Meta	ENSG00000255864.5	RP11-444D3.1	-1.6982	-0.0688904	0.0894692	0.442611	Thyroid
Meta	ENSG00000204482.10	LST1	1.69646	0.0625866	0.0897984	0.444011	Thyroid
Meta	ENSG00000130226.16	DPP6	1.69512	0.0817369	0.0900523	0.444937	Thyroid
Meta	ENSG00000204859.12	ZBTB48	-1.69499	-0.0686297	0.0900781	0.444937	Thyroid
Meta	ENSG00000117280.12	RAB29	1.69343	0.0143109	0.0903731	0.446165	Thyroid
Meta	ENSG00000233633.1	AC093326.3	1.69317	0.00939293	0.0904231	0.446183	Thyroid
Meta	ENSG00000104343.19	UBE2W	1.6926	0.0698266	0.0905316	0.446489	Thyroid
Meta	ENSG00000166529.14	ZSCAN21	-1.69235	-0.0105357	0.0905793	0.446496	Thyroid
Meta	ENSG00000180660.7	MAB21L1	1.69154	0.0275303	0.0907334	0.447027	Thyroid
Meta	ENSG00000164627.17	KIF6	-1.69062	-0.00899882	0.0909096	0.447446	Thyroid
Meta	ENSG00000139116.18	KIF21A	1.69061	0.0235867	0.0909115	0.447446	Thyroid
Meta	ENSG00000160055.19	TMEM234	1.69003	0.0263396	0.0910219	0.447761	Thyroid
Meta	ENSG00000149179.13	C11orf49	-1.68949	-0.0257933	0.0911255	0.448041	Thyroid
Meta	ENSG00000164818.15	DNAAF5	1.68904	0.00978044	0.0912123	0.448144	Thyroid
Meta	ENSG00000258117.2	RP11-1022B3.1	1.6889	0.0102511	0.0912395	0.448144	Thyroid
Meta	ENSG00000269343.6	ZNF587B	1.68851	0.0339318	0.0913137	0.44828	Thyroid
Meta	ENSG00000197496.5	SLC2A10	1.6874	0.0209523	0.0915273	0.449099	Thyroid
Meta	ENSG00000142937.11	RPS8	1.68646	0.0256972	0.0917076	0.449755	Thyroid
Meta	ENSG00000196110.7	ZNF699	-1.68569	-0.0327702	0.091855	0.449949	Thyroid
Meta	ENSG00000123095.5	BHLHE41	-1.68569	-0.0243549	0.0918553	0.449949	Thyroid
Meta	ENSG00000163040.14	CCDC74A	-1.68532	-0.0153082	0.0919268	0.449949	Thyroid
Meta	ENSG00000099377.13	HSD3B7	-1.68505	-0.0121308	0.0919784	0.449949	Thyroid
Meta	ENSG00000132170.19	PPARG	-1.68504	-0.0440977	0.0919808	0.449949	Thyroid
Meta	ENSG00000173068.17	BNC2	-1.68376	-0.0109599	0.0922271	0.450924	Thyroid
Meta	ENSG00000138443.15	ABI2	1.68274	0.0420458	0.0924264	0.451597	Thyroid
Meta	ENSG00000121454.5	LHX4	-1.68243	-0.0303816	0.092486	0.451597	Thyroid
Meta	ENSG00000232606.1	LINC01412	-1.68233	-0.04819	0.0925053	0.451597	Thyroid
Meta	ENSG00000187742.14	SECISBP2	-1.68168	-0.0445099	0.0926314	0.451983	Thyroid
Meta	ENSG00000103245.13	NARFL	1.68109	0.00739475	0.0927453	0.452037	Thyroid
Meta	ENSG00000179639.10	FCER1A	1.68108	0.027992	0.0927471	0.452037	Thyroid
Meta	ENSG00000138399.17	FASTKD1	1.68089	0.021072	0.0927833	0.452037	Thyroid
Meta	ENSG00000198792.12	TMEM184B	1.68029	0.0159658	0.0929	0.452376	Thyroid
Meta	ENSG00000058091.16	CDK14	-1.67978	-0.0252947	0.0930001	0.452635	Thyroid
Meta	ENSG00000204516.9	MICB	-1.67929	-0.00907739	0.0930956	0.452721	Thyroid
Meta	ENSG00000140443.13	IGF1R	1.67921	0.0356751	0.0931118	0.452721	Thyroid
Meta	ENSG00000165995.18	CACNB2	-1.67896	-0.00855637	0.0931599	0.452726	Thyroid
Meta	ENSG00000152689.17	RASGRP3	-1.67835	-0.00789486	0.0932787	0.453075	Thyroid
Meta	ENSG00000162244.10	RPL29	1.67758	0.0419422	0.093429	0.453576	Thyroid
Meta	ENSG00000204619.7	PPP1R11	1.67716	0.0524867	0.0935105	0.453743	Thyroid
Meta	ENSG00000023041.11	ZDHHC6	-1.67685	-0.0255012	0.093572	0.453812	Thyroid
Meta	ENSG00000176155.18	CCDC57	-1.67647	-0.00840878	0.0936462	0.453944	Thyroid
Meta	ENSG00000152409.8	JMY	-1.67565	-0.0987482	0.0938077	0.454498	Thyroid
Meta	ENSG00000025039.14	RRAGD	-1.6752	-0.0483998	0.0938953	0.454693	Thyroid
Meta	ENSG00000205108.5	FAM205A	1.6745	0.0240039	0.0940324	0.454836	Thyroid
Meta	ENSG00000007376.7	RPUSD1	-1.67436	-0.0642518	0.0940597	0.454836	Thyroid
Meta	ENSG00000174177.12	CTU2	1.67419	0.0259575	0.0940935	0.454836	Thyroid
Meta	ENSG00000170606.14	HSPA4	-1.67409	-0.0376976	0.0941139	0.454836	Thyroid
Meta	ENSG00000130764.9	LRRC47	1.67331	0.0472142	0.0942655	0.455101	Thyroid
Meta	ENSG00000049167.13	ERCC8	1.67323	0.0115127	0.0942823	0.455101	Thyroid
Meta	ENSG00000272129.1	RP11-250B2.6	1.67303	0.01029	0.0943209	0.455101	Thyroid
Meta	ENSG00000119686.9	FLVCR2	1.67276	0.0214373	0.0943747	0.455101	Thyroid
Meta	ENSG00000206344.7	HCG27	-1.67261	-0.0111625	0.094405	0.455101	Thyroid
Meta	ENSG00000184292.6	TACSTD2	1.67202	0.0188484	0.0945195	0.455425	Thyroid
Meta	ENSG00000069248.11	NUP133	1.67142	0.0424507	0.0946384	0.45577	Thyroid
Meta	ENSG00000163257.10	DCAF16	1.67109	0.0240329	0.0947044	0.45586	Thyroid
Meta	ENSG00000176024.17	ZNF613	1.67051	0.0293766	0.0948179	0.456178	Thyroid
Meta	ENSG00000140521.12	POLG	1.66944	0.026566	0.0950306	0.456973	Thyroid
Meta	ENSG00000141665.11	FBXO15	-1.66908	-0.0470213	0.095102	0.457088	Thyroid
Meta	ENSG00000167178.15	ISLR2	1.66866	0.0136772	0.0951849	0.457196	Thyroid
Meta	ENSG00000205659.10	LIN52	1.66849	0.0146641	0.0952194	0.457196	Thyroid
Meta	ENSG00000197580.11	BCO2	-1.66634	-0.0104233	0.0956465	0.458903	Thyroid
Meta	ENSG00000050748.17	MAPK9	-1.66607	-0.0259243	0.0956993	0.458903	Thyroid
Meta	ENSG00000267108.1	RP11-861E21.1	1.66574	0.00743139	0.0957648	0.458903	Thyroid
Meta	ENSG00000158955.10	WNT9B	1.66552	0.0183162	0.0958084	0.458903	Thyroid
Meta	ENSG00000188895.11	MSL1	-1.6655	-0.0156124	0.0958132	0.458903	Thyroid
Meta	ENSG00000231437.3	LINC01750	1.66514	0.0364555	0.095885	0.459018	Thyroid
Meta	ENSG00000205795.4	CYS1	1.66464	0.00504735	0.0959837	0.459262	Thyroid
Meta	ENSG00000170396.7	ZNF804A	1.66374	0.0283237	0.0961646	0.459899	Thyroid
Meta	ENSG00000133121.20	STARD13	1.66337	0.0495352	0.0962392	0.460027	Thyroid
Meta	ENSG00000049860.13	HEXB	-1.66297	-0.0733978	0.0963189	0.460179	Thyroid
Meta	ENSG00000059122.16	FLYWCH1	-1.66214	-0.00391399	0.0964851	0.460745	Thyroid
Meta	ENSG00000224848.1	RP11-535M15.1	1.66178	0.0105616	0.0965573	0.460861	Thyroid
Meta	ENSG00000008226.19	DLEC1	-1.6615	-0.0224587	0.0966141	0.460904	Thyroid
Meta	ENSG00000096433.10	ITPR3	1.66098	0.0351047	0.0967173	0.461168	Thyroid
Meta	ENSG00000108474.16	PIGL	1.66004	0.049801	0.0969074	0.461718	Thyroid
Meta	ENSG00000131373.14	HACL1	1.65993	0.033694	0.0969287	0.461718	Thyroid
Meta	ENSG00000183784.6	C9orf66	1.65936	0.0175222	0.0970427	0.461933	Thyroid
Meta	ENSG00000176919.11	C8G	1.65911	0.0239556	0.0970939	0.461933	Thyroid
Meta	ENSG00000189350.12	TOGARAM2	-1.65899	-0.00657271	0.0971178	0.461933	Thyroid
Meta	ENSG00000164778.4	EN2	1.65758	0.0180448	0.0974032	0.46286	Thyroid
Meta	ENSG00000132694.18	ARHGEF11	-1.65755	-0.00880109	0.0974087	0.46286	Thyroid
Meta	ENSG00000100528.11	CNIH1	1.65635	0.0160883	0.0976504	0.463412	Thyroid
Meta	ENSG00000176531.10	PHLDB3	-1.65618	-0.0115445	0.0976848	0.463412	Thyroid
Meta	ENSG00000115556.13	PLCD4	1.65604	0.01757	0.0977134	0.463412	Thyroid
Meta	ENSG00000142583.17	SLC2A5	1.65602	0.0180746	0.0977175	0.463412	Thyroid
Meta	ENSG00000131941.7	RHPN2	-1.65552	-0.0147917	0.0978187	0.463663	Thyroid
Meta	ENSG00000133398.3	MED10	-1.65514	-0.0211444	0.0978956	0.463799	Thyroid
Meta	ENSG00000103540.16	CCP110	-1.65482	-0.0600422	0.0979607	0.46388	Thyroid
Meta	ENSG00000213413.2	PVRIG	1.65409	0.0807085	0.0981099	0.464173	Thyroid
Meta	ENSG00000069020.18	MAST4	-1.65371	-0.0435735	0.0981857	0.464173	Thyroid
Meta	ENSG00000263429.3	LINC00675	-1.65368	-0.022437	0.0981929	0.464173	Thyroid
Meta	ENSG00000083307.10	GRHL2	-1.65353	-0.0484251	0.0982222	0.464173	Thyroid
Meta	ENSG00000198208.11	RPS6KL1	1.65333	0.0160746	0.0982636	0.464173	Thyroid
Meta	ENSG00000198626.15	RYR2	1.65306	0.0526446	0.0983177	0.4642	Thyroid
Meta	ENSG00000138658.15	ZGRF1	1.65273	0.00963208	0.0983848	0.46429	Thyroid
Meta	ENSG00000153406.13	NMRAL1	1.6521	0.0138542	0.0985136	0.464669	Thyroid
Meta	ENSG00000234690.6	AC073283.4	1.65062	0.0144089	0.0988165	0.465352	Thyroid
Meta	ENSG00000176153.11	GPX2	-1.65059	-0.0283872	0.0988217	0.465352	Thyroid
Meta	ENSG00000281406.1	BLACAT1	1.65031	0.0250526	0.0988801	0.465352	Thyroid
Meta	ENSG00000158985.13	CDC42SE2	1.65023	0.0339887	0.0988959	0.465352	Thyroid
Meta	ENSG00000141002.19	TCF25	-1.65008	-0.0475462	0.0989268	0.465352	Thyroid
Meta	ENSG00000143479.15	DYRK3	1.64997	0.0238791	0.0989483	0.465352	Thyroid
Meta	ENSG00000125508.3	SRMS	-1.64933	-0.0174543	0.0990794	0.465741	Thyroid
Meta	ENSG00000231768.1	LINC01354	1.6489	0.0319085	0.099168	0.465829	Thyroid
Meta	ENSG00000070756.15	PABPC1	1.64877	0.0512584	0.0991948	0.465829	Thyroid
Meta	ENSG00000165792.17	METTL17	-1.64849	-0.106911	0.0992523	0.465833	Thyroid
Meta	ENSG00000168702.17	LRP1B	-1.64829	-0.0177911	0.0992925	0.465833	Thyroid
Meta	ENSG00000270379.5	HEATR9	-1.64771	-0.0581071	0.0994126	0.466169	Thyroid
Meta	ENSG00000030419.16	IKZF2	1.64734	0.0170687	0.0994884	0.466297	Thyroid
Meta	ENSG00000117385.15	P3H1	-1.64693	-0.0304244	0.0995725	0.466464	Thyroid
Meta	ENSG00000169180.11	XPO6	1.64655	0.0147974	0.0996499	0.4666	Thyroid
Meta	ENSG00000173200.12	PARP15	-1.6462	-0.0275542	0.0997227	0.466714	Thyroid
Meta	ENSG00000109065.11	NAT9	1.6458	0.0239362	0.099804	0.466868	Thyroid
Meta	ENSG00000163749.17	CCDC158	1.64426	0.0136893	0.100122	0.467976	Thyroid
Meta	ENSG00000247011.2	RP11-700H6.1	-1.64384	-0.0190957	0.10021	0.467976	Thyroid
Meta	ENSG00000126231.13	PROZ	1.64366	0.0128526	0.100246	0.467976	Thyroid
Meta	ENSG00000074964.16	ARHGEF10L	1.64347	0.0343776	0.100287	0.467976	Thyroid
Meta	ENSG00000163961.4	RNF168	-1.64339	-0.0179708	0.100302	0.467976	Thyroid
Meta	ENSG00000151553.14	FAM160B1	1.64324	0.0432218	0.100333	0.467976	Thyroid
Meta	ENSG00000198010.12	DLGAP2	1.64255	0.010408	0.100476	0.468419	Thyroid
Meta	ENSG00000186468.12	RPS23	1.6417	0.010152	0.100653	0.469015	Thyroid
Meta	ENSG00000180346.3	TIGD2	1.64117	0.0185395	0.100761	0.469096	Thyroid
Meta	ENSG00000244731.7	C4A	1.64114	0.00784506	0.100768	0.469096	Thyroid
Meta	ENSG00000167549.18	CORO6	-1.64057	-0.00547119	0.100887	0.469425	Thyroid
Meta	ENSG00000261770.1	CTC-459F4.1	1.64015	0.00386445	0.100973	0.469597	Thyroid
Meta	ENSG00000104835.14	SARS2	-1.63952	-0.0171199	0.101105	0.469829	Thyroid
Meta	ENSG00000134115.12	CNTN6	1.63936	0.0203933	0.101139	0.469829	Thyroid
Meta	ENSG00000266256.1	LINC00683	-1.63921	-0.0354361	0.101169	0.469829	Thyroid
Meta	ENSG00000182134.15	TDRKH	-1.63891	-0.0116192	0.101231	0.46989	Thyroid
Meta	ENSG00000167910.3	CYP7A1	-1.63864	-0.0178885	0.101289	0.469933	Thyroid
Meta	ENSG00000169282.17	KCNAB1	-1.63745	-0.0178899	0.101537	0.470747	Thyroid
Meta	ENSG00000184787.18	UBE2G2	-1.63733	-0.0275212	0.101563	0.470747	Thyroid
Meta	ENSG00000099795.6	NDUFB7	-1.63677	-0.0661951	0.101679	0.471061	Thyroid
Meta	ENSG00000228065.10	LINC01515	-1.63652	-0.00881964	0.101731	0.471075	Thyroid
Meta	ENSG00000166405.14	RIC3	-1.63565	-0.0469037	0.101912	0.471516	Thyroid
Meta	ENSG00000157601.13	MX1	1.6356	0.0122618	0.101924	0.471516	Thyroid
Meta	ENSG00000241945.7	PWP2	-1.6353	-0.00381462	0.101986	0.471574	Thyroid
Meta	ENSG00000272010.1	CTD-3025N20.3	1.63501	0.0110532	0.102047	0.471629	Thyroid
Meta	ENSG00000101204.16	CHRNA4	1.63465	0.0446605	0.102123	0.471757	Thyroid
Meta	ENSG00000141013.16	GAS8	-1.63425	-0.0208482	0.102206	0.47191	Thyroid
Meta	ENSG00000186591.11	UBE2H	1.6338	0.0868214	0.1023	0.47212	Thyroid
Meta	ENSG00000146477.5	SLC22A3	-1.63277	-0.0244153	0.102517	0.472651	Thyroid
Meta	ENSG00000143630.9	HCN3	-1.63258	-0.0333954	0.102558	0.472651	Thyroid
Meta	ENSG00000138030.12	KHK	-1.63256	-0.0103284	0.102562	0.472651	Thyroid
Meta	ENSG00000271040.1	RP5-933K21.3	1.63213	0.019244	0.102652	0.472813	Thyroid
Meta	ENSG00000129484.13	PARP2	1.63192	0.0256039	0.102696	0.472813	Thyroid
Meta	ENSG00000130294.15	KIF1A	-1.63167	-0.0623015	0.102749	0.472819	Thyroid
Meta	ENSG00000206418.3	RAB12	-1.63145	-0.0178744	0.102795	0.472819	Thyroid
Meta	ENSG00000224635.1	RP4-564F22.5	1.63061	0.00463574	0.102972	0.473405	Thyroid
Meta	ENSG00000162062.14	C16orf59	-1.63029	-0.0282429	0.103039	0.473433	Thyroid
Meta	ENSG00000181625.17	SLX1B	1.63012	0.00846059	0.103076	0.473433	Thyroid
Meta	ENSG00000221938.4	OR2A14	1.62975	0.0117126	0.103154	0.473491	Thyroid
Meta	ENSG00000281538.1	RP4-669P10.20	1.62959	0.00908926	0.103187	0.473491	Thyroid
Meta	ENSG00000171729.13	TMEM51	-1.6292	-0.0227848	0.103271	0.473573	Thyroid
Meta	ENSG00000146267.11	FAXC	1.6287	0.0186317	0.103376	0.473573	Thyroid
Meta	ENSG00000148396.18	SEC16A	1.6283	0.0235806	0.103462	0.473573	Thyroid
Meta	ENSG00000129083.12	COPB1	1.62827	0.0424847	0.103468	0.473573	Thyroid
Meta	ENSG00000185052.11	SLC24A3	1.62823	0.0196304	0.103476	0.473573	Thyroid
Meta	ENSG00000070718.11	AP3M2	-1.62812	-0.0314777	0.1035	0.473573	Thyroid
Meta	ENSG00000214510.9	SPINK13	1.62781	0.0139121	0.103566	0.473649	Thyroid
Meta	ENSG00000135632.11	SMYD5	-1.62751	-0.0411165	0.103629	0.47371	Thyroid
Meta	ENSG00000108219.14	TSPAN14	-1.6272	-0.0328821	0.103694	0.473784	Thyroid
Meta	ENSG00000138111.14	MFSD13A	1.62683	0.00465962	0.103773	0.47392	Thyroid
Meta	ENSG00000103034.14	NDRG4	1.62552	0.0173492	0.104051	0.474966	Thyroid
Meta	ENSG00000215305.9	VPS16	1.62467	0.0179519	0.104232	0.475185	Thyroid
Meta	ENSG00000165487.13	MICU2	-1.62462	-0.0159824	0.104243	0.475185	Thyroid
Meta	ENSG00000092758.15	COL9A3	-1.6246	-0.0199886	0.104247	0.475185	Thyroid
Meta	ENSG00000261159.1	RP11-723O4.9	1.62417	0.00535261	0.104339	0.475379	Thyroid
Meta	ENSG00000197653.15	DNAH10	-1.62357	-0.0188292	0.104468	0.475741	Thyroid
Meta	ENSG00000196263.7	ZNF471	1.62333	0.0225489	0.104519	0.475749	Thyroid
Meta	ENSG00000027847.13	B4GALT7	-1.62255	-0.0225514	0.104685	0.476279	Thyroid
Meta	ENSG00000131351.14	HAUS8	1.62219	0.0203835	0.104762	0.476318	Thyroid
Meta	ENSG00000144580.13	CNOT9	1.62205	0.0811609	0.104793	0.476318	Thyroid
Meta	ENSG00000169403.11	PTAFR	-1.62166	-0.0617626	0.104877	0.476473	Thyroid
Meta	ENSG00000267454.5	ZNF582-AS1	1.62093	0.0100675	0.105033	0.476716	Thyroid
Meta	ENSG00000142945.12	KIF2C	1.62069	0.0156647	0.105083	0.476716	Thyroid
Meta	ENSG00000125898.12	FAM110A	1.62052	0.0195631	0.105121	0.476716	Thyroid
Meta	ENSG00000105186.15	ANKRD27	1.62044	0.0242268	0.105139	0.476716	Thyroid
Meta	ENSG00000189079.15	ARID2	-1.62025	-0.0541572	0.105178	0.476716	Thyroid
Meta	ENSG00000118600.11	TMEM5	-1.61878	-0.0212187	0.105495	0.477735	Thyroid
Meta	ENSG00000169019.10	COMMD8	-1.61875	-0.0980571	0.105502	0.477735	Thyroid
Meta	ENSG00000256039.1	RP11-291B21.2	1.61795	0.0364103	0.105673	0.47777	Thyroid
Meta	ENSG00000185340.15	GAS2L1	-1.61772	-0.0640087	0.105723	0.47777	Thyroid
Meta	ENSG00000130244.12	FAM98C	1.61759	0.0607444	0.105752	0.47777	Thyroid
Meta	ENSG00000163993.6	S100P	1.61743	0.0476835	0.105786	0.47777	Thyroid
Meta	ENSG00000105281.12	SLC1A5	1.61717	0.0195496	0.105841	0.47777	Thyroid
Meta	ENSG00000173267.13	SNCG	1.61696	0.0291416	0.105887	0.47777	Thyroid
Meta	ENSG00000050820.16	BCAR1	-1.61682	-0.0323193	0.105918	0.47777	Thyroid
Meta	ENSG00000253669.3	KB-1732A1.1	-1.61681	-0.0169244	0.10592	0.47777	Thyroid
Meta	ENSG00000137575.11	SDCBP	1.61664	0.0221087	0.105956	0.47777	Thyroid
Meta	ENSG00000215193.12	PEX26	1.61623	0.0366391	0.106044	0.477774	Thyroid
Meta	ENSG00000272360.1	RP11-359I18.5	-1.61615	-0.0081072	0.106062	0.477774	Thyroid
Meta	ENSG00000152760.9	TCTEX1D1	1.61577	0.0251681	0.106145	0.477774	Thyroid
Meta	ENSG00000122042.9	UBL3	1.61553	0.0259847	0.106196	0.477774	Thyroid
Meta	ENSG00000120697.8	ALG5	-1.61549	-0.0665867	0.106205	0.477774	Thyroid
Meta	ENSG00000205571.13	SMN2	1.61456	0.0102346	0.106406	0.478454	Thyroid
Meta	ENSG00000117620.14	SLC35A3	-1.61387	-0.0354562	0.106556	0.478904	Thyroid
Meta	ENSG00000115616.2	SLC9A2	-1.61324	-0.0117657	0.106692	0.479276	Thyroid
Meta	ENSG00000105849.5	TWISTNB	-1.61303	-0.0226327	0.106738	0.479276	Thyroid
Meta	ENSG00000136111.12	TBC1D4	1.61253	0.0129494	0.106846	0.479535	Thyroid
Meta	ENSG00000186567.12	CEACAM19	1.61135	0.00862419	0.107103	0.480347	Thyroid
Meta	ENSG00000178966.16	RMI1	-1.61068	-0.0215815	0.107249	0.480347	Thyroid
Meta	ENSG00000197712.11	FAM114A1	-1.61066	-0.0273534	0.107254	0.480347	Thyroid
Meta	ENSG00000173193.13	PARP14	1.61061	0.0129215	0.107265	0.480347	Thyroid
Meta	ENSG00000276529.1	AP001505.10	-1.61056	-0.00713168	0.107276	0.480347	Thyroid
Meta	ENSG00000253959.1	LINC01863	-1.61013	-0.00600509	0.10737	0.480398	Thyroid
Meta	ENSG00000188038.7	NRN1L	-1.61005	-0.0416147	0.107387	0.480398	Thyroid
Meta	ENSG00000132600.16	PRMT7	-1.60806	-0.00772236	0.107823	0.482008	Thyroid
Meta	ENSG00000132406.11	TMEM128	1.60794	0.0236018	0.107847	0.482008	Thyroid
Meta	ENSG00000182768.8	NGRN	1.60765	0.0507895	0.107912	0.482072	Thyroid
Meta	ENSG00000055211.12	GINM1	-1.60713	-0.0243726	0.108026	0.482358	Thyroid
Meta	ENSG00000196109.6	ZNF676	-1.60633	-0.00702768	0.108202	0.482804	Thyroid
Meta	ENSG00000111218.11	PRMT8	1.60608	0.0188862	0.108257	0.482804	Thyroid
Meta	ENSG00000166171.12	DPCD	-1.60579	-0.0469773	0.108321	0.482804	Thyroid
Meta	ENSG00000110665.11	C11orf21	1.60565	0.0270584	0.108351	0.482804	Thyroid
Meta	ENSG00000205611.4	LINC01597	-1.60549	-0.0109552	0.108387	0.482804	Thyroid
Meta	ENSG00000119314.15	PTBP3	-1.6051	-0.0495993	0.108472	0.482804	Thyroid
Meta	ENSG00000203942.4	C10orf62	-1.60508	-0.0458253	0.108477	0.482804	Thyroid
Meta	ENSG00000166262.15	FAM227B	1.60466	0.0236296	0.108569	0.482817	Thyroid
Meta	ENSG00000241563.3	CORT	-1.60461	-0.0115935	0.10858	0.482817	Thyroid
Meta	ENSG00000142444.6	TIMM29	1.60433	0.038071	0.108641	0.482864	Thyroid
Meta	ENSG00000188672.17	RHCE	-1.60374	-0.0093823	0.108772	0.482937	Thyroid
Meta	ENSG00000100197.20	CYP2D6	-1.60366	-0.00615846	0.10879	0.482937	Thyroid
Meta	ENSG00000131591.17	C1orf159	-1.60358	-0.0169759	0.108808	0.482937	Thyroid
Meta	ENSG00000174137.12	FAM53A	1.60197	0.00783328	0.109162	0.484061	Thyroid
Meta	ENSG00000105877.17	DNAH11	1.60179	0.00613914	0.109201	0.484061	Thyroid
Meta	ENSG00000165028.11	NIPSNAP3B	-1.60174	-0.0291979	0.109213	0.484061	Thyroid
Meta	ENSG00000185522.8	LMNTD2	1.60152	0.0154674	0.109262	0.484061	Thyroid
Meta	ENSG00000204385.10	SLC44A4	-1.60081	-0.0237697	0.109418	0.484531	Thyroid
Meta	ENSG00000107443.15	CCNJ	1.60004	0.0705752	0.109591	0.485055	Thyroid
Meta	ENSG00000188171.15	ZNF626	1.59917	0.0171012	0.109784	0.485055	Thyroid
Meta	ENSG00000106415.12	GLCCI1	1.59901	0.0147362	0.109818	0.485055	Thyroid
Meta	ENSG00000071189.21	SNX13	-1.59889	-0.0580549	0.109845	0.485055	Thyroid
Meta	ENSG00000256043.2	CTSO	1.59877	0.01965	0.109872	0.485055	Thyroid
Meta	ENSG00000111981.4	ULBP1	-1.59869	-0.00990013	0.10989	0.485055	Thyroid
Meta	ENSG00000187010.19	RHD	1.59849	0.00416301	0.109933	0.485055	Thyroid
Meta	ENSG00000174628.16	IQCK	1.59846	0.0364148	0.10994	0.485055	Thyroid
Meta	ENSG00000270332.1	SMC2-AS1	-1.59795	-0.0369643	0.110055	0.485277	Thyroid
Meta	ENSG00000100201.20	DDX17	-1.59753	-0.0504508	0.110148	0.485277	Thyroid
Meta	ENSG00000157954.14	WIPI2	-1.59712	-0.0150078	0.110239	0.485277	Thyroid
Meta	ENSG00000071246.10	VASH1	1.59675	0.0127165	0.110322	0.485277	Thyroid
Meta	ENSG00000065457.10	ADAT1	-1.5962	-0.00674952	0.110443	0.485277	Thyroid
Meta	ENSG00000143363.15	PRUNE1	1.59612	0.072134	0.110461	0.485277	Thyroid
Meta	ENSG00000124939.5	SCGB2A1	-1.59603	-0.00947271	0.110482	0.485277	Thyroid
Meta	ENSG00000102854.15	MSLN	1.59591	0.0131325	0.110508	0.485277	Thyroid
Meta	ENSG00000173113.6	TRMT112	1.5958	0.0486059	0.110533	0.485277	Thyroid
Meta	ENSG00000186523.14	FAM86B1	-1.59576	-0.0697794	0.110542	0.485277	Thyroid
Meta	ENSG00000130717.12	UCK1	-1.59575	-0.0617656	0.110545	0.485277	Thyroid
Meta	ENSG00000017260.19	ATP2C1	1.59308	0.0496525	0.111142	0.487564	Thyroid
Meta	ENSG00000111696.11	NT5DC3	1.59297	0.00925472	0.111167	0.487564	Thyroid
Meta	ENSG00000261236.7	BOP1	1.59226	0.0215378	0.111327	0.488042	Thyroid
Meta	ENSG00000169750.8	RAC3	-1.59188	-0.00892212	0.111412	0.488164	Thyroid
Meta	ENSG00000183826.16	BTBD9	1.59168	0.0381005	0.111456	0.488164	Thyroid
Meta	ENSG00000162368.13	CMPK1	1.59142	0.0516879	0.111515	0.488202	Thyroid
Meta	ENSG00000175387.15	SMAD2	-1.59077	-0.0993472	0.111662	0.488621	Thyroid
Meta	ENSG00000179240.9	RP11-111M22.2	-1.5899	-0.00828669	0.111858	0.489257	Thyroid
Meta	ENSG00000161944.16	ASGR2	1.58946	0.0212364	0.111958	0.489471	Thyroid
Meta	ENSG00000111679.16	PTPN6	1.5891	0.0423647	0.112037	0.489598	Thyroid
Meta	ENSG00000073711.10	PPP2R3A	1.58887	0.0309583	0.11209	0.489607	Thyroid
Meta	ENSG00000235387.2	SPAAR	-1.58838	-0.0146629	0.112201	0.489647	Thyroid
Meta	ENSG00000239887.4	C1orf226	1.58838	0.0232447	0.112201	0.489647	Thyroid
Meta	ENSG00000125798.14	FOXA2	1.58797	0.0131073	0.112292	0.489823	Thyroid
Meta	ENSG00000167377.17	ZNF23	-1.58724	-0.00996107	0.112459	0.489831	Thyroid
Meta	ENSG00000178927.17	C17orf62	1.58711	0.0263262	0.112487	0.489831	Thyroid
Meta	ENSG00000147654.14	EBAG9	-1.58689	-0.0546486	0.112538	0.489831	Thyroid
Meta	ENSG00000148484.17	RSU1	1.58684	0.0125904	0.112548	0.489831	Thyroid
Meta	ENSG00000179409.10	GEMIN4	-1.58646	-0.0396852	0.112636	0.489831	Thyroid
Meta	ENSG00000163576.17	EFHB	-1.58605	-0.00586056	0.112729	0.489831	Thyroid
Meta	ENSG00000155592.15	ZKSCAN2	-1.58599	-0.0304239	0.112742	0.489831	Thyroid
Meta	ENSG00000237190.3	CDKN2AIPNL	1.58596	0.0232209	0.112748	0.489831	Thyroid
Meta	ENSG00000120669.15	SOHLH2	1.58594	0.00470476	0.112752	0.489831	Thyroid
Meta	ENSG00000135473.14	PAN2	1.58534	0.067794	0.112888	0.490004	Thyroid
Meta	ENSG00000182566.13	CLEC4G	-1.58532	-0.0279592	0.112894	0.490004	Thyroid
Meta	ENSG00000163075.12	CFAP221	1.58487	0.0375226	0.112997	0.490026	Thyroid
Meta	ENSG00000100092.20	SH3BP1	-1.58481	-0.0553658	0.11301	0.490026	Thyroid
Meta	ENSG00000110536.13	PTPMT1	1.58442	0.0321611	0.113098	0.490026	Thyroid
Meta	ENSG00000165630.13	PRPF18	1.58408	0.0664624	0.113175	0.490026	Thyroid
Meta	ENSG00000259846.1	RP11-467L24.1	-1.58396	-0.00485288	0.113202	0.490026	Thyroid
Meta	ENSG00000205517.12	RGL3	1.58395	0.0118036	0.113204	0.490026	Thyroid
Meta	ENSG00000186187.11	ZNRF1	-1.58346	-0.0275052	0.113316	0.490288	Thyroid
Meta	ENSG00000143815.14	LBR	1.58252	0.0566059	0.113532	0.491002	Thyroid
Meta	ENSG00000172197.10	MBOAT1	-1.58118	-0.0178028	0.113837	0.4921	Thyroid
Meta	ENSG00000250891.1	LINC02208	-1.58013	-0.0089062	0.114078	0.492721	Thyroid
Meta	ENSG00000162613.16	FUBP1	-1.57996	-0.0260342	0.114115	0.492721	Thyroid
Meta	ENSG00000149575.5	SCN2B	1.57988	0.0332755	0.114134	0.492721	Thyroid
Meta	ENSG00000250722.5	SELENOP	1.57933	0.0391528	0.114261	0.493049	Thyroid
Meta	ENSG00000181826.9	RELL1	1.5791	0.0439939	0.114313	0.49305	Thyroid
Meta	ENSG00000143590.13	EFNA3	1.57858	0.0354406	0.114433	0.493166	Thyroid
Meta	ENSG00000145779.7	TNFAIP8	1.57854	0.0657307	0.114442	0.493166	Thyroid
Meta	ENSG00000059573.8	ALDH18A1	-1.57812	-0.0459642	0.114537	0.493356	Thyroid
Meta	ENSG00000102575.10	ACP5	1.57741	0.0174688	0.114702	0.493772	Thyroid
Meta	ENSG00000063978.15	RNF4	-1.57726	-0.0269593	0.114736	0.493772	Thyroid
Meta	ENSG00000111707.11	SUDS3	1.57676	0.0179459	0.114851	0.494042	Thyroid
Meta	ENSG00000221838.9	AP4M1	-1.57635	-0.0149712	0.114945	0.494091	Thyroid
Meta	ENSG00000167914.11	GSDMA	-1.57608	-0.00823238	0.115008	0.494091	Thyroid
Meta	ENSG00000223685.5	LINC00571	-1.57579	-0.00984066	0.115074	0.494091	Thyroid
Meta	ENSG00000118217.5	ATF6	1.57575	0.0206934	0.115083	0.494091	Thyroid
Meta	ENSG00000169085.11	C8orf46	-1.57543	-0.00566125	0.115156	0.494091	Thyroid
Meta	ENSG00000022976.15	ZNF839	-1.57532	-0.0134685	0.115182	0.494091	Thyroid
Meta	ENSG00000204653.9	ASPDH	-1.57515	-0.0144259	0.115221	0.494091	Thyroid
Meta	ENSG00000234602.7	MCIDAS	1.57406	0.0268095	0.115474	0.494956	Thyroid
Meta	ENSG00000198467.13	TPM2	1.57349	0.0151179	0.115605	0.495194	Thyroid
Meta	ENSG00000136891.13	TEX10	-1.57337	-0.0310679	0.115633	0.495194	Thyroid
Meta	ENSG00000271734.1	RP1-111B22.3	1.57271	0.0290772	0.115786	0.49563	Thyroid
Meta	ENSG00000136099.13	PCDH8	-1.57206	-0.00970204	0.115936	0.49605	Thyroid
Meta	ENSG00000104936.17	DMPK	-1.57125	-0.0166831	0.116125	0.496189	Thyroid
Meta	ENSG00000118855.18	MFSD1	1.57096	0.0265751	0.116192	0.496189	Thyroid
Meta	ENSG00000159921.14	GNE	1.57062	0.0374736	0.116271	0.496189	Thyroid
Meta	ENSG00000253967.1	RP11-333A23.4	-1.57062	-0.0127633	0.116271	0.496189	Thyroid
Meta	ENSG00000151779.12	NBAS	-1.57043	-0.0210665	0.116314	0.496189	Thyroid
Meta	ENSG00000115998.7	C2orf42	1.57033	0.0213216	0.116337	0.496189	Thyroid
Meta	ENSG00000254997.3	KRTAP5-9	1.57004	0.0136036	0.116406	0.496189	Thyroid
Meta	ENSG00000164815.10	ORC5	1.57003	0.0235203	0.116407	0.496189	Thyroid
Meta	ENSG00000197043.13	ANXA6	1.56993	0.0478879	0.116432	0.496189	Thyroid
Meta	ENSG00000196839.12	ADA	-1.56912	-0.0181485	0.116621	0.496579	Thyroid
Meta	ENSG00000082196.20	C1QTNF3	-1.56905	-0.0198787	0.116636	0.496579	Thyroid
Meta	ENSG00000137098.13	SPAG8	-1.56887	-0.0405936	0.116678	0.496579	Thyroid
Meta	ENSG00000234423.1	LINC01250	-1.56816	-0.0152255	0.116845	0.497068	Thyroid
Meta	ENSG00000145907.14	G3BP1	1.56745	0.0574917	0.11701	0.497306	Thyroid
Meta	ENSG00000165501.16	LRR1	-1.56729	-0.0319014	0.117048	0.497306	Thyroid
Meta	ENSG00000164096.12	C4orf3	1.56712	0.0358458	0.117088	0.497306	Thyroid
Meta	ENSG00000175315.2	CST6	-1.56667	-0.0232727	0.117191	0.497306	Thyroid
Meta	ENSG00000146090.15	RASGEF1C	-1.56655	-0.0172139	0.117221	0.497306	Thyroid
Meta	ENSG00000172379.20	ARNT2	-1.5664	-0.0279781	0.117256	0.497306	Thyroid
Meta	ENSG00000080845.17	DLGAP4	1.56625	0.0938194	0.11729	0.497306	Thyroid
Meta	ENSG00000237595.3	RP11-112L6.3	1.56615	0.0274327	0.117314	0.497306	Thyroid
Meta	ENSG00000157168.18	NRG1	-1.56558	-0.00701062	0.117446	0.497389	Thyroid
Meta	ENSG00000165171.10	WBSCR27	1.56542	0.00369145	0.117485	0.497389	Thyroid
Meta	ENSG00000137331.11	IER3	1.56536	0.0134835	0.117499	0.497389	Thyroid
Meta	ENSG00000141646.13	SMAD4	-1.56516	-0.0408315	0.117547	0.497389	Thyroid
Meta	ENSG00000174136.11	RGMB	-1.56496	-0.0329106	0.117592	0.497389	Thyroid
Meta	ENSG00000250971.1	RP11-696F12.1	1.56473	0.00970818	0.117647	0.497402	Thyroid
Meta	ENSG00000185760.15	KCNQ5	1.56448	0.044112	0.117704	0.497427	Thyroid
Meta	ENSG00000157224.15	CLDN12	1.56413	0.030767	0.117788	0.497467	Thyroid
Meta	ENSG00000105270.14	CLIP3	-1.564	-0.0212701	0.117817	0.497467	Thyroid
Meta	ENSG00000184995.7	IFNE	1.563	0.020564	0.118052	0.498216	Thyroid
Meta	ENSG00000147697.8	GSDMC	1.56267	0.0298301	0.118129	0.498216	Thyroid
Meta	ENSG00000179397.17	C1orf101	-1.56259	-0.0142431	0.11815	0.498216	Thyroid
Meta	ENSG00000078053.16	AMPH	-1.56185	-0.0110011	0.118324	0.498241	Thyroid
Meta	ENSG00000232196.3	MTRNR2L4	1.56176	0.0262565	0.118345	0.498241	Thyroid
Meta	ENSG00000141424.12	SLC39A6	-1.56147	-0.0222739	0.118413	0.498241	Thyroid
Meta	ENSG00000162526.6	TSSK3	1.56143	0.0269036	0.118423	0.498241	Thyroid
Meta	ENSG00000284430.1	LLNLR-263F3.1	1.56126	0.0342365	0.118463	0.498241	Thyroid
Meta	ENSG00000073060.15	SCARB1	-1.56113	-0.0245109	0.118494	0.498241	Thyroid
Meta	ENSG00000124164.15	VAPB	1.56102	0.0139467	0.118518	0.498241	Thyroid
Meta	ENSG00000184564.8	SLITRK6	1.56049	0.0332802	0.118644	0.498553	Thyroid
Meta	ENSG00000140905.10	GCSH	1.55929	0.0138557	0.118929	0.499531	Thyroid
Meta	ENSG00000182774.10	RPS17	-1.55862	-0.0355349	0.119086	0.499799	Thyroid
Meta	ENSG00000153048.10	CARHSP1	1.55855	0.0397982	0.119102	0.499799	Thyroid
Meta	ENSG00000183401.11	CCDC159	-1.55829	-0.0436299	0.119165	0.499799	Thyroid
Meta	ENSG00000160703.15	NLRX1	1.55814	0.079847	0.1192	0.499799	Thyroid
Meta	ENSG00000112339.14	HBS1L	1.55773	0.0196948	0.119297	0.499988	Thyroid
Meta	ENSG00000105204.13	DYRK1B	1.55714	0.0468574	0.119437	0.50033	Thyroid
Meta	ENSG00000125991.19	ERGIC3	1.55679	0.0592968	0.119521	0.50033	Thyroid
Meta	ENSG00000151692.14	RNF144A	1.55673	0.0528885	0.119535	0.50033	Thyroid
Meta	ENSG00000138722.9	MMRN1	-1.55596	-0.0357552	0.119718	0.500751	Thyroid
Meta	ENSG00000101222.12	SPEF1	-1.55587	-0.0241473	0.119739	0.500751	Thyroid
Meta	ENSG00000196236.12	XPNPEP3	-1.55535	-0.0117622	0.119863	0.50105	Thyroid
Meta	ENSG00000099812.8	MISP	1.55481	0.0113021	0.11999	0.501294	Thyroid
Meta	ENSG00000131149.18	GSE1	-1.55462	-0.025201	0.120036	0.501294	Thyroid
Meta	ENSG00000178233.17	TMEM151B	-1.55445	-0.0167497	0.120077	0.501294	Thyroid
Meta	ENSG00000105088.8	OLFM2	-1.55387	-0.0105863	0.120216	0.501657	Thyroid
Meta	ENSG00000121310.16	ECHDC2	1.55294	0.0903212	0.120438	0.502353	Thyroid
Meta	ENSG00000138792.9	ENPEP	-1.55261	-0.0281537	0.120517	0.502353	Thyroid
Meta	ENSG00000163041.9	H3F3A	1.5523	0.00717114	0.120591	0.502353	Thyroid
Meta	ENSG00000186897.4	C1QL4	-1.55224	-0.00546438	0.120606	0.502353	Thyroid
Meta	ENSG00000152642.10	GPD1L	-1.55157	-0.00760949	0.120766	0.502353	Thyroid
Meta	ENSG00000179954.15	SSC5D	1.55149	0.0175033	0.120783	0.502353	Thyroid
Meta	ENSG00000118961.14	LDAH	1.55125	0.010907	0.120841	0.502353	Thyroid
Meta	ENSG00000141564.13	RPTOR	1.55106	0.0328389	0.120887	0.502353	Thyroid
Meta	ENSG00000256660.5	CLEC12B	-1.55066	-0.00678431	0.120983	0.502353	Thyroid
Meta	ENSG00000205084.10	TMEM231	1.55047	0.0209761	0.121029	0.502353	Thyroid
Meta	ENSG00000124406.16	ATP8A1	-1.55024	-0.0197747	0.121084	0.502353	Thyroid
Meta	ENSG00000166188.2	ZNF319	1.54993	0.028402	0.121157	0.502353	Thyroid
Meta	ENSG00000273329.1	RP11-448A19.1	1.54987	0.0123083	0.121173	0.502353	Thyroid
Meta	ENSG00000172006.11	ZNF554	1.5498	0.0164069	0.121189	0.502353	Thyroid
Meta	ENSG00000164330.16	EBF1	-1.54971	-0.0597194	0.121211	0.502353	Thyroid
Meta	ENSG00000179021.9	C3orf38	1.54951	0.0292056	0.12126	0.502353	Thyroid
Meta	ENSG00000012061.15	ERCC1	1.54928	0.0242922	0.121316	0.502353	Thyroid
Meta	ENSG00000214338.10	SOGA3	-1.54925	-0.0181859	0.121322	0.502353	Thyroid
Meta	ENSG00000091844.7	RGS17	1.54836	0.0127049	0.121536	0.502977	Thyroid
Meta	ENSG00000244219.6	GS1-259H13.2	1.54819	0.0107363	0.121578	0.502977	Thyroid
Meta	ENSG00000116761.11	CTH	-1.54699	-0.0723708	0.121865	0.503951	Thyroid
Meta	ENSG00000143001.4	TMEM61	-1.54652	-0.0395543	0.121979	0.504117	Thyroid
Meta	ENSG00000165899.10	OTOGL	1.54639	0.0103295	0.12201	0.504117	Thyroid
Meta	ENSG00000119787.13	ATL2	-1.54528	-0.032939	0.122278	0.504841	Thyroid
Meta	ENSG00000168672.3	FAM84B	1.54523	0.0521687	0.12229	0.504841	Thyroid
Meta	ENSG00000107798.17	LIPA	1.54478	0.018492	0.122399	0.505073	Thyroid
Meta	ENSG00000272138.1	LINC01607	-1.54361	-0.0177926	0.122682	0.506024	Thyroid
Meta	ENSG00000214946.14	TBC1D26	1.54312	0.0102488	0.122801	0.506084	Thyroid
Meta	ENSG00000276293.4	PIP4K2B	1.54312	0.0648976	0.122802	0.506084	Thyroid
Meta	ENSG00000203943.8	SAMD13	1.54276	0.028607	0.12289	0.506232	Thyroid
Meta	ENSG00000075213.10	SEMA3A	-1.54246	-0.0152417	0.122961	0.506309	Thyroid
Meta	ENSG00000231704.5	AC004895.4	-1.54216	-0.0325356	0.123036	0.506382	Thyroid
Meta	ENSG00000270127.2	RP11-526I2.5	1.54107	0.00387978	0.123299	0.506382	Thyroid
Meta	ENSG00000187764.11	SEMA4D	1.54098	0.0269932	0.123323	0.506382	Thyroid
Meta	ENSG00000280670.2	CCDC163	-1.54083	-0.00382969	0.123359	0.506382	Thyroid
Meta	ENSG00000119729.11	RHOQ	1.54041	0.0191473	0.123461	0.506382	Thyroid
Meta	ENSG00000107819.13	SFXN3	-1.54036	-0.0353573	0.123473	0.506382	Thyroid
Meta	ENSG00000141425.17	RPRD1A	1.54024	0.0290835	0.123503	0.506382	Thyroid
Meta	ENSG00000258986.6	TMEM179	-1.54014	-0.0253044	0.123526	0.506382	Thyroid
Meta	ENSG00000089177.18	KIF16B	1.54005	0.00476121	0.123548	0.506382	Thyroid
Meta	ENSG00000101442.9	ACTR5	-1.53992	-0.0227108	0.12358	0.506382	Thyroid
Meta	ENSG00000144152.12	FBLN7	-1.53984	-0.0110004	0.123598	0.506382	Thyroid
Meta	ENSG00000151093.7	OXSM	1.53974	0.0247749	0.123623	0.506382	Thyroid
Meta	ENSG00000164332.7	UBLCP1	1.53951	0.0249973	0.123679	0.506382	Thyroid
Meta	ENSG00000101391.20	CDK5RAP1	-1.53936	-0.079408	0.123716	0.506382	Thyroid
Meta	ENSG00000129003.15	VPS13C	-1.53859	-0.0294812	0.123904	0.506708	Thyroid
Meta	ENSG00000102879.15	CORO1A	-1.53839	-0.0575664	0.123954	0.506708	Thyroid
Meta	ENSG00000138698.14	RAP1GDS1	1.53806	0.0303553	0.124033	0.506708	Thyroid
Meta	ENSG00000090054.13	SPTLC1	-1.53781	-0.0539281	0.124095	0.506708	Thyroid
Meta	ENSG00000166716.9	ZNF592	1.53775	0.0257318	0.124109	0.506708	Thyroid
Meta	ENSG00000143499.13	SMYD2	1.53774	0.0223077	0.124111	0.506708	Thyroid
Meta	ENSG00000225828.1	FAM229A	1.53585	0.0870186	0.124576	0.508392	Thyroid
Meta	ENSG00000100109.16	TFIP11	1.53518	0.0240451	0.12474	0.508709	Thyroid
Meta	ENSG00000149243.15	KLHL35	-1.5351	-0.0256084	0.12476	0.508709	Thyroid
Meta	ENSG00000243056.1	EIF4EBP3	-1.5346	-0.0289736	0.124882	0.508778	Thyroid
Meta	ENSG00000092964.17	DPYSL2	1.53459	0.0254499	0.124884	0.508778	Thyroid
Meta	ENSG00000013306.15	SLC25A39	-1.5341	-0.0239211	0.125005	0.508778	Thyroid
Meta	ENSG00000003989.17	SLC7A2	1.534	0.00853995	0.12503	0.508778	Thyroid
Meta	ENSG00000144214.9	LYG1	1.53389	0.0101985	0.125057	0.508778	Thyroid
Meta	ENSG00000160396.8	HIPK4	1.53374	0.0351736	0.125094	0.508778	Thyroid
Meta	ENSG00000246379.6	RP11-461O7.1	-1.53243	-0.0206456	0.125417	0.509876	Thyroid
Meta	ENSG00000164237.8	CMBL	-1.532	-0.0654789	0.125523	0.510095	Thyroid
Meta	ENSG00000119326.14	CTNNAL1	-1.53099	-0.0317332	0.125773	0.510544	Thyroid
Meta	ENSG00000108439.9	PNPO	1.53091	0.0247248	0.125792	0.510544	Thyroid
Meta	ENSG00000270457.1	RP11-467C18.1	-1.5307	-0.0274448	0.125844	0.510544	Thyroid
Meta	ENSG00000162384.13	C1orf123	1.53067	0.0135895	0.125852	0.510544	Thyroid
Meta	ENSG00000112559.13	MDFI	1.53047	0.0271858	0.125899	0.510544	Thyroid
Meta	ENSG00000241449.5	RP11-545G3.1	-1.53012	-0.01903	0.125986	0.510586	Thyroid
Meta	ENSG00000103066.12	PLA2G15	-1.53	-0.0253966	0.126016	0.510586	Thyroid
Meta	ENSG00000177045.7	SIX5	1.52934	0.114247	0.126179	0.510794	Thyroid
Meta	ENSG00000047579.19	DTNBP1	-1.5292	-0.0156005	0.126216	0.510794	Thyroid
Meta	ENSG00000260953.1	RP11-426C22.6	-1.52889	-0.0099787	0.126293	0.510794	Thyroid
Meta	ENSG00000095917.13	TPSD1	1.52884	0.00912814	0.126303	0.510794	Thyroid
Meta	ENSG00000185215.8	TNFAIP2	1.52873	0.0373848	0.126332	0.510794	Thyroid
Meta	ENSG00000188807.12	TMEM201	1.52845	0.022086	0.1264	0.510852	Thyroid
Meta	ENSG00000112763.15	BTN2A1	-1.52789	-0.0306609	0.126541	0.511025	Thyroid
Meta	ENSG00000255121.2	RP11-110I1.12	-1.52785	-0.0190586	0.126549	0.511025	Thyroid
Meta	ENSG00000180304.14	OAZ2	-1.52762	-0.0386189	0.126607	0.511048	Thyroid
Meta	ENSG00000145949.9	MYLK4	1.52715	0.0063184	0.126724	0.511113	Thyroid
Meta	ENSG00000128311.13	TST	1.52707	0.0256798	0.126744	0.511113	Thyroid
Meta	ENSG00000160963.13	COL26A1	1.52691	0.00650637	0.126783	0.511113	Thyroid
Meta	ENSG00000273448.1	RP11-166O4.6	1.52527	0.0055484	0.127192	0.512549	Thyroid
Meta	ENSG00000198089.15	SFI1	-1.52485	-0.0136173	0.127298	0.512759	Thyroid
Meta	ENSG00000261068.2	RP11-7K24.3	1.52463	0.0225472	0.127353	0.512766	Thyroid
Meta	ENSG00000149485.18	FADS1	-1.52382	-0.0240808	0.127554	0.513348	Thyroid
Meta	ENSG00000156050.8	FAM161B	1.52358	0.0338532	0.127614	0.513348	Thyroid
Meta	ENSG00000100450.12	GZMH	-1.52323	-0.0506615	0.127702	0.513348	Thyroid
Meta	ENSG00000223414.2	LINC00473	1.52319	0.0192517	0.127711	0.513348	Thyroid
Meta	ENSG00000143185.3	XCL2	-1.52256	-0.0125953	0.127869	0.51377	Thyroid
Meta	ENSG00000109072.13	VTN	-1.52065	-0.0185276	0.128346	0.515474	Thyroid
Meta	ENSG00000003987.13	MTMR7	1.52043	0.00966429	0.128402	0.515482	Thyroid
Meta	ENSG00000165802.21	NSMF	1.51987	0.0532915	0.128543	0.515832	Thyroid
Meta	ENSG00000248787.1	RP11-666A20.4	-1.51923	-0.0198693	0.128706	0.516127	Thyroid
Meta	ENSG00000101294.16	HM13	-1.51905	-0.105216	0.128751	0.516127	Thyroid
Meta	ENSG00000198774.4	RASSF9	1.51857	0.0638015	0.12887	0.516127	Thyroid
Meta	ENSG00000011275.18	RNF216	1.51857	0.0464861	0.128871	0.516127	Thyroid
Meta	ENSG00000184227.7	ACOT1	1.51846	0.00566923	0.128898	0.516127	Thyroid
Meta	ENSG00000001167.14	NFYA	1.51809	0.00816065	0.128993	0.516127	Thyroid
Meta	ENSG00000165275.9	TRMT10B	-1.51779	-0.0260749	0.129067	0.516127	Thyroid
Meta	ENSG00000170312.15	CDK1	-1.51757	-0.0212861	0.129123	0.516127	Thyroid
Meta	ENSG00000115310.17	RTN4	1.51735	0.0074279	0.129177	0.516127	Thyroid
Meta	ENSG00000168878.16	SFTPB	1.5173	0.044765	0.12919	0.516127	Thyroid
Meta	ENSG00000177432.6	NAP1L5	-1.51724	-0.0285227	0.129206	0.516127	Thyroid
Meta	ENSG00000232956.8	SNHG15	-1.51683	-0.0307944	0.12931	0.516329	Thyroid
Meta	ENSG00000126746.17	ZNF384	1.51626	0.0133637	0.129453	0.516478	Thyroid
Meta	ENSG00000198300.12	PEG3	-1.51625	-0.0235189	0.129455	0.516478	Thyroid
Meta	ENSG00000221829.9	FANCG	-1.51604	-0.0194766	0.129508	0.516478	Thyroid
Meta	ENSG00000166527.7	CLEC4D	-1.51536	-0.012185	0.129681	0.516846	Thyroid
Meta	ENSG00000197646.7	PDCD1LG2	-1.51485	-0.00834572	0.129811	0.516846	Thyroid
Meta	ENSG00000184277.12	TM2D3	1.51468	0.00702519	0.129852	0.516846	Thyroid
Meta	ENSG00000167895.14	TMC8	-1.5145	-0.0318231	0.129899	0.516846	Thyroid
Meta	ENSG00000237491.8	RP11-206L10.9	1.51441	0.025491	0.129921	0.516846	Thyroid
Meta	ENSG00000179010.14	MRFAP1	1.51441	0.0546547	0.129923	0.516846	Thyroid
Meta	ENSG00000113594.9	LIFR	1.51379	0.0424085	0.130078	0.517223	Thyroid
Meta	ENSG00000143416.20	SELENBP1	1.51356	0.00875886	0.130137	0.517223	Thyroid
Meta	ENSG00000157119.11	KLHL40	1.5134	0.0281199	0.130179	0.517223	Thyroid
Meta	ENSG00000106636.7	YKT6	1.51304	0.0705919	0.130269	0.517367	Thyroid
Meta	ENSG00000075407.18	ZNF37A	-1.51226	-0.0388686	0.130468	0.517945	Thyroid
Meta	ENSG00000105675.8	ATP4A	1.51188	0.0208092	0.130564	0.51811	Thyroid
Meta	ENSG00000175893.11	ZDHHC21	1.51112	0.00973735	0.130758	0.518325	Thyroid
Meta	ENSG00000259974.2	LINC00261	1.51102	0.0293386	0.130784	0.518325	Thyroid
Meta	ENSG00000186377.7	CYP4X1	-1.51093	-0.0267406	0.130806	0.518325	Thyroid
Meta	ENSG00000090554.12	FLT3LG	-1.51029	-0.0958912	0.130969	0.518325	Thyroid
Meta	ENSG00000213213.13	CCDC183	1.5102	0.0413289	0.130992	0.518325	Thyroid
Meta	ENSG00000130640.13	TUBGCP2	1.51004	0.0370066	0.131033	0.518325	Thyroid
Meta	ENSG00000037897.16	METTL1	-1.51	-0.0175008	0.131043	0.518325	Thyroid
Meta	ENSG00000151353.14	TMEM18	-1.50998	-0.0124069	0.131048	0.518325	Thyroid
Meta	ENSG00000167702.11	KIFC2	1.50892	0.0146956	0.131318	0.518946	Thyroid
Meta	ENSG00000280798.1	LINC00294	1.50891	0.0341979	0.131322	0.518946	Thyroid
Meta	ENSG00000123636.17	BAZ2B	1.50873	0.0398968	0.131367	0.518946	Thyroid
Meta	ENSG00000251388.1	RP11-427M20.1	1.50773	0.057973	0.131623	0.519744	Thyroid
Meta	ENSG00000250626.2	RP11-756P10.2	1.50727	0.0126235	0.131742	0.519998	Thyroid
Meta	ENSG00000113300.11	CNOT6	1.50694	0.0320832	0.131826	0.52012	Thyroid
Meta	ENSG00000235358.1	RP11-399E6.1	1.50665	0.0137691	0.131902	0.520204	Thyroid
Meta	ENSG00000168014.16	C2CD3	1.50565	0.0228678	0.132156	0.520993	Thyroid
Meta	ENSG00000272871.1	RP11-408A13.4	1.50473	0.00937392	0.132393	0.521593	Thyroid
Meta	ENSG00000116906.11	GNPAT	-1.50445	-0.0473435	0.132466	0.521593	Thyroid
Meta	ENSG00000224389.8	C4B	-1.50443	-0.0128851	0.132471	0.521593	Thyroid
Meta	ENSG00000102445.18	RUBCNL	-1.50379	-0.0246801	0.132635	0.522028	Thyroid
Meta	ENSG00000151806.13	GUF1	1.50345	0.00769543	0.132723	0.522161	Thyroid
Meta	ENSG00000002834.17	LASP1	-1.50255	-0.0724441	0.132956	0.522707	Thyroid
Meta	ENSG00000240747.7	KRBOX1	1.50249	0.0169631	0.132971	0.522707	Thyroid
Meta	ENSG00000006744.18	ELAC2	1.502	0.0110897	0.133098	0.522994	Thyroid
Meta	ENSG00000169550.12	MUC15	-1.50152	-0.0252018	0.133222	0.523268	Thyroid
Meta	ENSG00000169169.14	CPT1C	-1.49917	-0.0324344	0.13383	0.525337	Thyroid
Meta	ENSG00000166261.10	ZNF202	1.49903	0.0191032	0.133865	0.525337	Thyroid
Meta	ENSG00000179603.17	GRM8	-1.49885	-0.0227977	0.133913	0.525337	Thyroid
Meta	ENSG00000111640.14	GAPDH	-1.49829	-0.0376787	0.134057	0.52569	Thyroid
Meta	ENSG00000169045.17	HNRNPH1	1.49808	0.0617192	0.134112	0.52569	Thyroid
Meta	ENSG00000128607.13	KLHDC10	-1.49712	-0.0640831	0.134361	0.526336	Thyroid
Meta	ENSG00000197360.9	ZNF98	-1.49703	-0.0077449	0.134386	0.526336	Thyroid
Meta	ENSG00000272720.1	CTA-228A9.3	-1.49614	-0.0379981	0.134618	0.527031	Thyroid
Meta	ENSG00000002822.15	MAD1L1	1.49554	0.0228265	0.134772	0.527048	Thyroid
Meta	ENSG00000138795.9	LEF1	-1.4955	-0.035006	0.134785	0.527048	Thyroid
Meta	ENSG00000175470.18	PPP2R2D	-1.49549	-0.0180376	0.134787	0.527048	Thyroid
Meta	ENSG00000148153.13	INIP	1.49506	0.151459	0.1349	0.527277	Thyroid
Meta	ENSG00000170624.13	SGCD	1.49476	0.00872802	0.134977	0.527364	Thyroid
Meta	ENSG00000172340.14	SUCLG2	-1.49451	-0.0224297	0.135043	0.527409	Thyroid
Meta	ENSG00000078967.12	UBE2D4	1.49388	0.0290748	0.135207	0.527412	Thyroid
Meta	ENSG00000180979.9	LRRC57	-1.49382	-0.0082327	0.135223	0.527412	Thyroid
Meta	ENSG00000185627.17	PSMD13	-1.49352	-0.016135	0.135302	0.527412	Thyroid
Meta	ENSG00000155085.15	AK9	-1.49351	-0.015023	0.135305	0.527412	Thyroid
Meta	ENSG00000242689.2	CNTF	-1.49334	-0.0189878	0.135347	0.527412	Thyroid
Meta	ENSG00000264247.1	LINC00909	1.49325	0.00952104	0.135373	0.527412	Thyroid
Meta	ENSG00000162426.14	SLC45A1	-1.49298	-0.0544529	0.135444	0.527474	Thyroid
Meta	ENSG00000166780.10	C16orf45	-1.49242	-0.0351672	0.135589	0.527828	Thyroid
Meta	ENSG00000168356.11	SCN11A	1.4921	0.0180824	0.135673	0.527942	Thyroid
Meta	ENSG00000105677.11	TMEM147	1.49091	0.0468679	0.135984	0.528803	Thyroid
Meta	ENSG00000105889.14	STEAP1B	1.49084	0.01585	0.136005	0.528803	Thyroid
Meta	ENSG00000101298.13	SNPH	-1.48875	-0.0224665	0.136554	0.530724	Thyroid
Meta	ENSG00000127022.14	CANX	-1.4883	-0.0405222	0.136672	0.53097	Thyroid
Meta	ENSG00000105953.14	OGDH	1.48755	0.119792	0.136869	0.531519	Thyroid
Meta	ENSG00000164366.3	CCDC127	-1.48716	-0.0382547	0.136972	0.531675	Thyroid
Meta	ENSG00000022840.15	RNF10	1.48698	0.089365	0.137021	0.531675	Thyroid
Meta	ENSG00000182077.10	PTCHD3	1.48668	0.0215535	0.1371	0.531675	Thyroid
Meta	ENSG00000271390.1	RP11-89C3.3	1.48627	0.00958376	0.137206	0.531675	Thyroid
Meta	ENSG00000198162.12	MAN1A2	-1.48601	-0.0517815	0.137278	0.531675	Thyroid
Meta	ENSG00000245719.1	RP11-34F13.2	1.48597	0.0170554	0.137287	0.531675	Thyroid
Meta	ENSG00000143970.16	ASXL2	-1.48594	-0.0240372	0.137295	0.531675	Thyroid
Meta	ENSG00000091164.12	TXNL1	-1.48527	-0.0268967	0.137473	0.531953	Thyroid
Meta	ENSG00000140279.12	DUOX2	1.48525	0.0529441	0.137478	0.531953	Thyroid
Meta	ENSG00000249931.4	GOLGA8K	1.48498	0.0153529	0.137549	0.532015	Thyroid
Meta	ENSG00000280025.1	CTA-992D9.8	-1.48476	-0.0247219	0.137608	0.53203	Thyroid
Meta	ENSG00000260778.5	RP11-304L19.13	1.48439	0.0278479	0.137706	0.532194	Thyroid
Meta	ENSG00000254901.7	BORCS8	-1.48392	-0.0152779	0.13783	0.53237	Thyroid
Meta	ENSG00000185838.13	GNB1L	-1.4838	-0.0112978	0.137862	0.53237	Thyroid
Meta	ENSG00000114626.17	ABTB1	1.48331	0.044555	0.137992	0.532657	Thyroid
Meta	ENSG00000145908.12	ZNF300	-1.48278	-0.0318731	0.138133	0.532773	Thyroid
Meta	ENSG00000124177.14	CHD6	-1.48266	-0.0374781	0.138166	0.532773	Thyroid
Meta	ENSG00000137700.17	SLC37A4	-1.48238	-0.0260301	0.138238	0.532773	Thyroid
Meta	ENSG00000162620.15	LRRIQ3	1.48192	0.0054677	0.138362	0.532773	Thyroid
Meta	ENSG00000138182.14	KIF20B	1.48189	0.024463	0.138371	0.532773	Thyroid
Meta	ENSG00000187151.7	ANGPTL5	-1.48179	-0.0130177	0.138397	0.532773	Thyroid
Meta	ENSG00000132204.13	LINC00470	1.48174	0.030032	0.138409	0.532773	Thyroid
Meta	ENSG00000168724.14	DNAJC21	-1.48057	-0.0233478	0.138721	0.533759	Thyroid
Meta	ENSG00000165355.7	FBXO33	-1.48014	-0.0313026	0.138835	0.533986	Thyroid
Meta	ENSG00000178718.6	RPP25	1.47882	0.0256882	0.139189	0.535004	Thyroid
Meta	ENSG00000164654.15	MIOS	-1.47874	-0.0211454	0.139211	0.535004	Thyroid
Meta	ENSG00000064652.10	SNX24	1.47761	0.032575	0.139511	0.535778	Thyroid
Meta	ENSG00000175164.13	ABO	-1.47747	-0.00588104	0.139551	0.535778	Thyroid
Meta	ENSG00000184470.20	TXNRD2	1.47736	0.0111405	0.139579	0.535778	Thyroid
Meta	ENSG00000090924.14	PLEKHG2	1.47715	0.0904227	0.139635	0.535779	Thyroid
Meta	ENSG00000132141.13	CCT6B	-1.47672	-0.0202439	0.13975	0.536004	Thyroid
Meta	ENSG00000033170.16	FUT8	1.47623	0.0669728	0.139882	0.536129	Thyroid
Meta	ENSG00000163629.12	PTPN13	-1.47619	-0.0108885	0.139894	0.536129	Thyroid
Meta	ENSG00000154485.4	MMP21	-1.47594	-0.0152561	0.139959	0.536168	Thyroid
Meta	ENSG00000174799.10	CEP135	1.47509	0.0319131	0.140189	0.536707	Thyroid
Meta	ENSG00000145284.11	SCD5	1.475	0.0299738	0.140212	0.536707	Thyroid
Meta	ENSG00000145982.11	FARS2	-1.47443	-0.108194	0.140365	0.536875	Thyroid
Meta	ENSG00000137573.13	SULF1	1.47429	0.020429	0.140404	0.536875	Thyroid
Meta	ENSG00000157335.20	CLEC18C	-1.47422	-0.00674901	0.140423	0.536875	Thyroid
Meta	ENSG00000260097.2	SPDYE6	1.47248	0.00981411	0.140891	0.538449	Thyroid
Meta	ENSG00000137868.18	STRA6	-1.47172	-0.0104258	0.141097	0.538822	Thyroid
Meta	ENSG00000100284.20	TOM1	1.47171	0.107791	0.1411	0.538822	Thyroid
Meta	ENSG00000170523.3	KRT83	-1.47109	-0.0079577	0.141267	0.539114	Thyroid
Meta	ENSG00000249096.6	RP11-290F5.1	1.47096	0.0297007	0.141301	0.539114	Thyroid
Meta	ENSG00000170458.13	CD14	-1.4708	-0.0527913	0.141345	0.539114	Thyroid
Meta	ENSG00000160785.13	SLC25A44	1.47049	0.0209472	0.141429	0.539224	Thyroid
Meta	ENSG00000006016.10	CRLF1	-1.4701	-0.0484146	0.141534	0.539375	Thyroid
Meta	ENSG00000174227.15	PIGG	1.46977	0.0403747	0.141625	0.539375	Thyroid
Meta	ENSG00000189366.9	ALG1L	1.46972	0.00496887	0.141637	0.539375	Thyroid
Meta	ENSG00000178201.4	VN1R1	-1.46924	-0.0104926	0.141768	0.539659	Thyroid
Meta	ENSG00000256980.4	KHDC1L	-1.46885	-0.0115463	0.141875	0.539852	Thyroid
Meta	ENSG00000104804.7	TULP2	1.46864	0.0131433	0.141931	0.539852	Thyroid
Meta	ENSG00000183665.5	TRMT12	1.46802	0.0406148	0.142097	0.540026	Thyroid
Meta	ENSG00000178385.14	PLEKHM3	1.46775	0.034282	0.142173	0.540026	Thyroid
Meta	ENSG00000134283.17	PPHLN1	1.46759	0.0171537	0.142217	0.540026	Thyroid
Meta	ENSG00000157456.7	CCNB2	-1.46746	-0.0365318	0.142251	0.540026	Thyroid
Meta	ENSG00000283297.1	RP4-816N1.8	1.46744	0.0312942	0.142257	0.540026	Thyroid
Meta	ENSG00000163728.10	TTC14	-1.46663	-0.0374741	0.142477	0.54065	Thyroid
Meta	ENSG00000106125.14	MINDY4	1.46637	0.00796799	0.142547	0.5407	Thyroid
Meta	ENSG00000271862.1	RP11-343L5.2	1.46616	0.0253836	0.142604	0.540706	Thyroid
Meta	ENSG00000170456.15	DENND5B	1.46432	0.0293643	0.143107	0.542245	Thyroid
Meta	ENSG00000149474.13	KAT14	1.46426	0.0182792	0.143123	0.542245	Thyroid
Meta	ENSG00000176273.14	SLC35G1	-1.46335	-0.0168806	0.143372	0.542815	Thyroid
Meta	ENSG00000086102.18	NFX1	-1.4633	-0.0187011	0.143386	0.542815	Thyroid
Meta	ENSG00000103485.17	QPRT	1.46221	0.0127885	0.143683	0.543247	Thyroid
Meta	ENSG00000149972.10	CNTN5	-1.46189	-0.020808	0.14377	0.543247	Thyroid
Meta	ENSG00000006607.13	FARP2	1.46175	0.0157841	0.143809	0.543247	Thyroid
Meta	ENSG00000253649.3	PRSS51	-1.46167	-0.0461632	0.143833	0.543247	Thyroid
Meta	ENSG00000105726.16	ATP13A1	1.46148	0.0378756	0.143885	0.543247	Thyroid
Meta	ENSG00000135931.17	ARMC9	-1.46131	-0.0224386	0.143931	0.543247	Thyroid
Meta	ENSG00000164638.10	SLC29A4	-1.46126	-0.0176961	0.143943	0.543247	Thyroid
Meta	ENSG00000140398.13	NEIL1	-1.46091	-0.0797606	0.144041	0.543247	Thyroid
Meta	ENSG00000270604.5	HCG17	1.46089	0.010876	0.144045	0.543247	Thyroid
Meta	ENSG00000090686.15	USP48	-1.46079	-0.0106535	0.144074	0.543247	Thyroid
Meta	ENSG00000081320.10	STK17B	-1.46062	-0.0389319	0.144121	0.543247	Thyroid
Meta	ENSG00000237807.3	RP11-400K9.4	-1.46034	-0.0189152	0.144198	0.543317	Thyroid
Meta	ENSG00000118046.14	STK11	-1.46001	-0.0405578	0.144287	0.543317	Thyroid
Meta	ENSG00000173230.15	GOLGB1	-1.45993	-0.0391504	0.144309	0.543317	Thyroid
Meta	ENSG00000111817.16	DSE	1.45959	0.0408632	0.144403	0.543457	Thyroid
Meta	ENSG00000259124.1	RP11-187O7.3	-1.45878	-0.0106582	0.144625	0.544083	Thyroid
Meta	ENSG00000185800.11	DMWD	-1.45791	-0.0174056	0.144865	0.544462	Thyroid
Meta	ENSG00000225880.5	LINC00115	1.45781	0.0377365	0.144892	0.544462	Thyroid
Meta	ENSG00000205456.11	TP53TG3D	1.4578	0.0180255	0.144896	0.544462	Thyroid
Meta	ENSG00000278071.1	RP11-736N17.10	1.45708	0.0199592	0.145094	0.544919	Thyroid
Meta	ENSG00000172878.13	METAP1D	-1.45695	-0.0278267	0.145131	0.544919	Thyroid
Meta	ENSG00000153495.10	TEX29	1.45559	0.0192932	0.145506	0.54601	Thyroid
Meta	ENSG00000111012.9	CYP27B1	-1.45549	-0.00660163	0.145535	0.54601	Thyroid
Meta	ENSG00000129007.14	CALML4	1.45411	0.0278427	0.145915	0.5466	Thyroid
Meta	ENSG00000179774.8	ATOH7	-1.45407	-0.0229412	0.145927	0.5466	Thyroid
Meta	ENSG00000177508.11	IRX3	1.45391	0.0234868	0.14597	0.5466	Thyroid
Meta	ENSG00000197191.4	CYSRT1	1.45374	0.01719	0.146018	0.5466	Thyroid
Meta	ENSG00000188959.9	C9orf152	1.45372	0.0409411	0.146023	0.5466	Thyroid
Meta	ENSG00000138688.15	KIAA1109	1.45369	0.032785	0.146032	0.5466	Thyroid
Meta	ENSG00000178623.11	GPR35	1.45259	0.0120416	0.146338	0.547514	Thyroid
Meta	ENSG00000143507.17	DUSP10	1.4524	0.0183171	0.14639	0.547514	Thyroid
Meta	ENSG00000189227.5	C15orf61	1.45209	0.0505582	0.146478	0.547628	Thyroid
Meta	ENSG00000164877.18	MICALL2	-1.45107	-0.0213398	0.146761	0.548327	Thyroid
Meta	ENSG00000075399.13	VPS9D1	-1.451	-0.0107385	0.146779	0.548327	Thyroid
Meta	ENSG00000164116.16	GUCY1A3	1.45055	0.0403931	0.146904	0.548409	Thyroid
Meta	ENSG00000148399.12	DPH7	-1.45052	-0.0331108	0.146915	0.548409	Thyroid
Meta	ENSG00000100121.12	GGTLC2	1.4498	0.00934504	0.147115	0.548839	Thyroid
Meta	ENSG00000187553.8	CYP26C1	-1.44969	-0.0119492	0.147144	0.548839	Thyroid
Meta	ENSG00000175003.12	SLC22A1	-1.44932	-0.0154458	0.147249	0.54902	Thyroid
Meta	ENSG00000171421.12	MRPL36	1.44883	0.0211515	0.147384	0.549187	Thyroid
Meta	ENSG00000107742.12	SPOCK2	1.44875	0.0191709	0.147408	0.549187	Thyroid
Meta	ENSG00000237396.1	LINC01384	1.44841	0.0114343	0.147502	0.549206	Thyroid
Meta	ENSG00000166292.11	TMEM100	1.44832	0.0382536	0.147528	0.549206	Thyroid
Meta	ENSG00000174886.12	NDUFA11	1.44732	0.0137086	0.147808	0.549913	Thyroid
Meta	ENSG00000133195.11	SLC39A11	-1.44698	-0.0535252	0.147901	0.549913	Thyroid
Meta	ENSG00000141540.10	TTYH2	-1.44694	-0.0176582	0.147915	0.549913	Thyroid
Meta	ENSG00000155368.16	DBI	1.44683	0.0188548	0.147946	0.549913	Thyroid
Meta	ENSG00000081665.13	ZNF506	1.4463	0.0278364	0.148094	0.550252	Thyroid
Meta	ENSG00000129595.12	EPB41L4A	1.44584	0.00942572	0.148223	0.550519	Thyroid
Meta	ENSG00000121570.12	DPPA4	1.44545	0.0215245	0.148333	0.550714	Thyroid
Meta	ENSG00000070087.13	PFN2	-1.44474	-0.0361649	0.148531	0.55113	Thyroid
Meta	ENSG00000115204.14	MPV17	-1.44464	-0.0322275	0.148559	0.55113	Thyroid
Meta	ENSG00000225948.2	RP11-554I8.1	1.44365	0.0189962	0.148837	0.551735	Thyroid
Meta	ENSG00000240204.2	SMKR1	1.44347	0.0313818	0.148888	0.551735	Thyroid
Meta	ENSG00000143198.12	MGST3	-1.44308	-0.0221058	0.148997	0.551735	Thyroid
Meta	ENSG00000085871.8	MGST2	-1.44298	-0.104778	0.149025	0.551735	Thyroid
Meta	ENSG00000136872.17	ALDOB	1.44259	0.0227722	0.149135	0.551735	Thyroid
Meta	ENSG00000145246.13	ATP10D	1.44257	0.0112048	0.149142	0.551735	Thyroid
Meta	ENSG00000188493.14	C19orf54	-1.44244	-0.0068715	0.149178	0.551735	Thyroid
Meta	ENSG00000154222.14	CC2D1B	-1.44233	-0.0316508	0.149208	0.551735	Thyroid
Meta	ENSG00000146757.13	ZNF92	1.44223	0.0330649	0.149238	0.551735	Thyroid
Meta	ENSG00000062524.15	LTK	-1.44188	-0.00751957	0.149337	0.551888	Thyroid
Meta	ENSG00000104320.13	NBN	1.44111	0.0459388	0.149554	0.552115	Thyroid
Meta	ENSG00000107518.16	ATRNL1	-1.44101	-0.0271855	0.149582	0.552115	Thyroid
Meta	ENSG00000242866.9	STRC	1.44095	0.011899	0.149598	0.552115	Thyroid
Meta	ENSG00000108381.10	ASPA	1.4405	0.038004	0.149725	0.552115	Thyroid
Meta	ENSG00000185176.12	AQP12B	1.44048	0.0049521	0.149731	0.552115	Thyroid
Meta	ENSG00000006194.9	ZNF263	1.44039	0.020271	0.149757	0.552115	Thyroid
Meta	ENSG00000071794.15	HLTF	1.44024	0.0189045	0.1498	0.552115	Thyroid
Meta	ENSG00000205937.11	RNPS1	-1.43987	-0.0310229	0.149903	0.552284	Thyroid
Meta	ENSG00000128534.7	LSM8	1.43898	0.0229924	0.150156	0.552329	Thyroid
Meta	ENSG00000197045.12	GMFB	1.43887	0.0957029	0.150187	0.552329	Thyroid
Meta	ENSG00000260265.1	RP11-44F21.5	-1.43885	-0.00480878	0.150194	0.552329	Thyroid
Meta	ENSG00000100336.17	APOL4	-1.4386	-0.00634345	0.150265	0.552329	Thyroid
Meta	ENSG00000160087.20	UBE2J2	1.43849	0.0516563	0.150295	0.552329	Thyroid
Meta	ENSG00000111834.12	RSPH4A	-1.43838	-0.0145881	0.150325	0.552329	Thyroid
Meta	ENSG00000136908.17	DPM2	-1.43832	-0.0157807	0.150343	0.552329	Thyroid
Meta	ENSG00000185917.13	SETD4	-1.43815	-0.0194711	0.150392	0.552329	Thyroid
Meta	ENSG00000146409.10	SLC18B1	-1.43769	-0.0245144	0.150522	0.552329	Thyroid
Meta	ENSG00000130669.17	PAK4	-1.43739	-0.014671	0.150607	0.552329	Thyroid
Meta	ENSG00000101654.17	RNMT	1.4371	0.0294879	0.150689	0.552329	Thyroid
Meta	ENSG00000160781.15	PAQR6	-1.43705	-0.00895341	0.150703	0.552329	Thyroid
Meta	ENSG00000152359.14	POC5	-1.43705	-0.00743984	0.150703	0.552329	Thyroid
Meta	ENSG00000154102.10	C16orf74	1.437	0.0211054	0.150719	0.552329	Thyroid
Meta	ENSG00000002933.7	TMEM176A	1.43646	0.00964789	0.150872	0.55268	Thyroid
Meta	ENSG00000206561.12	COLQ	-1.43595	-0.0154562	0.151016	0.552998	Thyroid
Meta	ENSG00000143878.9	RHOB	1.43553	0.0443493	0.151136	0.553227	Thyroid
Meta	ENSG00000187091.13	PLCD1	-1.43504	-0.0331064	0.151276	0.553527	Thyroid
Meta	ENSG00000023228.13	NDUFS1	1.43438	0.0259736	0.151465	0.553704	Thyroid
Meta	ENSG00000130427.2	EPO	1.43419	0.0169685	0.151518	0.553704	Thyroid
Meta	ENSG00000237172.3	B3GNT9	-1.43391	-0.0967468	0.151599	0.553704	Thyroid
Meta	ENSG00000135457.9	TFCP2	-1.4339	-0.0367454	0.151602	0.553704	Thyroid
Meta	ENSG00000146966.12	DENND2A	-1.43386	-0.044667	0.151612	0.553704	Thyroid
Meta	ENSG00000177303.9	CASKIN2	1.43361	0.0707963	0.151683	0.553756	Thyroid
Meta	ENSG00000250125.1	RP11-707A18.1	1.43241	0.0172647	0.152026	0.5547	Thyroid
Meta	ENSG00000204410.14	MSH5	1.4323	0.0403706	0.152057	0.5547	Thyroid
Meta	ENSG00000135097.6	MSI1	-1.43165	-0.0352738	0.152245	0.555176	Thyroid
Meta	ENSG00000083444.16	PLOD1	1.43104	0.0601608	0.15242	0.555603	Thyroid
Meta	ENSG00000151364.16	KCTD14	-1.43042	-0.0223952	0.152596	0.556032	Thyroid
Meta	ENSG00000110931.18	CAMKK2	-1.43013	-0.0117943	0.152679	0.556127	Thyroid
Meta	ENSG00000109944.10	C11orf63	-1.42949	-0.0346052	0.152863	0.55632	Thyroid
Meta	ENSG00000164309.14	CMYA5	1.42914	0.0119383	0.152965	0.55632	Thyroid
Meta	ENSG00000116141.15	MARK1	1.429	0.0176834	0.153004	0.55632	Thyroid
Meta	ENSG00000006071.12	ABCC8	1.42898	0.00551196	0.153011	0.55632	Thyroid
Meta	ENSG00000155111.14	CDK19	1.42854	0.0532844	0.153138	0.55632	Thyroid
Meta	ENSG00000143502.14	SUSD4	-1.42833	-0.0308451	0.153198	0.55632	Thyroid
Meta	ENSG00000197136.4	PCNX3	-1.42832	-0.0421916	0.153201	0.55632	Thyroid
Meta	ENSG00000090615.14	GOLGA3	1.42831	0.0265134	0.153204	0.55632	Thyroid
Meta	ENSG00000260456.6	C16orf95	-1.42814	-0.024314	0.153252	0.55632	Thyroid
Meta	ENSG00000196535.15	MYO18A	-1.42761	-0.00876205	0.153405	0.556462	Thyroid
Meta	ENSG00000185591.9	SP1	-1.42755	-0.0200475	0.153422	0.556462	Thyroid
Meta	ENSG00000090971.4	NAT14	1.42738	0.010562	0.153472	0.556462	Thyroid
Meta	ENSG00000239672.7	NME1	1.4272	0.0158866	0.153523	0.556462	Thyroid
Meta	ENSG00000230836.1	LINC01293	-1.42678	-0.00468584	0.153642	0.556685	Thyroid
Meta	ENSG00000164142.15	FAM160A1	1.42611	0.0516514	0.153837	0.557181	Thyroid
Meta	ENSG00000150510.16	FAM124A	-1.42586	-0.00811676	0.15391	0.557235	Thyroid
Meta	ENSG00000248489.1	LINC02062	1.42553	0.0281111	0.154003	0.557362	Thyroid
Meta	ENSG00000169902.13	TPST1	1.42482	0.0103874	0.154208	0.557896	Thyroid
Meta	ENSG00000134444.13	KIAA1468	1.42371	0.0219585	0.15453	0.558413	Thyroid
Meta	ENSG00000276855.1	CTD-3157E16.2	1.42363	0.0346412	0.154555	0.558413	Thyroid
Meta	ENSG00000004142.11	POLDIP2	1.42352	0.0381217	0.154585	0.558413	Thyroid
Meta	ENSG00000127884.4	ECHS1	1.42345	0.017109	0.154604	0.558413	Thyroid
Meta	ENSG00000092621.11	PHGDH	1.42327	0.00823043	0.154659	0.558413	Thyroid
Meta	ENSG00000120992.17	LYPLA1	-1.42313	-0.0493094	0.154699	0.558413	Thyroid
Meta	ENSG00000131845.14	ZNF304	-1.4219	-0.00688521	0.155054	0.558889	Thyroid
Meta	ENSG00000157214.13	STEAP2	-1.42186	-0.00863078	0.155067	0.558889	Thyroid
Meta	ENSG00000197077.13	KIAA1671	1.42171	0.00907844	0.155112	0.558889	Thyroid
Meta	ENSG00000156463.17	SH3RF2	1.42162	0.0263593	0.155135	0.558889	Thyroid
Meta	ENSG00000197978.9	GOLGA6L9	-1.42155	-0.00752062	0.155158	0.558889	Thyroid
Meta	ENSG00000253704.1	RP11-267M23.4	-1.42147	-0.0110007	0.155179	0.558889	Thyroid
Meta	ENSG00000072041.16	SLC6A15	-1.42117	-0.0327318	0.155267	0.558996	Thyroid
Meta	ENSG00000172009.14	THOP1	1.42081	0.00752715	0.155371	0.559114	Thyroid
Meta	ENSG00000133059.16	DSTYK	-1.42066	-0.0343183	0.155416	0.559114	Thyroid
Meta	ENSG00000149548.14	CCDC15	-1.42019	-0.00812842	0.155553	0.559399	Thyroid
Meta	ENSG00000153037.13	SRP19	-1.41885	-0.0325685	0.155943	0.560203	Thyroid
Meta	ENSG00000244752.2	CRYBB2	1.41878	0.00757715	0.155964	0.560203	Thyroid
Meta	ENSG00000236166.1	RP3-523C21.2	-1.4186	-0.0301112	0.156017	0.560203	Thyroid
Meta	ENSG00000130733.10	YIPF2	1.41845	0.156882	0.15606	0.560203	Thyroid
Meta	ENSG00000257365.7	FNTB	-1.41773	-0.0232938	0.156269	0.560203	Thyroid
Meta	ENSG00000158525.15	CPA5	1.41747	0.0104585	0.156347	0.560203	Thyroid
Meta	ENSG00000178761.14	FAM219B	-1.41745	-0.058147	0.156352	0.560203	Thyroid
Meta	ENSG00000123297.17	TSFM	-1.4174	-0.0155551	0.156365	0.560203	Thyroid
Meta	ENSG00000198951.11	NAGA	1.41738	0.00759071	0.156371	0.560203	Thyroid
Meta	ENSG00000108557.18	RAI1	-1.41732	-0.0785633	0.15639	0.560203	Thyroid
Meta	ENSG00000130300.8	PLVAP	1.41723	0.0226394	0.156417	0.560203	Thyroid
Meta	ENSG00000140650.11	PMM2	-1.41629	-0.0420962	0.15669	0.560971	Thyroid
Meta	ENSG00000051009.10	FAM160A2	-1.41596	-0.0139488	0.156788	0.561011	Thyroid
Meta	ENSG00000139908.14	TSSK4	1.41555	0.0506487	0.156906	0.561011	Thyroid
Meta	ENSG00000138778.11	CENPE	1.41522	0.0183222	0.157004	0.561011	Thyroid
Meta	ENSG00000165282.13	PIGO	1.41496	0.0243032	0.157081	0.561011	Thyroid
Meta	ENSG00000204991.10	SPIRE2	1.41494	0.0107712	0.157085	0.561011	Thyroid
Meta	ENSG00000136717.14	BIN1	1.4148	0.0120432	0.157127	0.561011	Thyroid
Meta	ENSG00000154252.11	GAL3ST2	-1.4146	-0.00720028	0.157186	0.561011	Thyroid
Meta	ENSG00000178567.7	EPM2AIP1	-1.41449	-0.0277575	0.157218	0.561011	Thyroid
Meta	ENSG00000124920.13	MYRF	1.41434	0.0234605	0.157263	0.561011	Thyroid
Meta	ENSG00000176978.13	DPP7	-1.41405	-0.0235376	0.157348	0.561011	Thyroid
Meta	ENSG00000167747.13	C19orf48	-1.41396	-0.013712	0.157373	0.561011	Thyroid
Meta	ENSG00000185880.12	TRIM69	1.41375	0.0137844	0.157435	0.561011	Thyroid
Meta	ENSG00000163633.10	C4orf36	1.41367	0.0280605	0.157458	0.561011	Thyroid
Meta	ENSG00000163634.11	THOC7	1.4134	0.0250643	0.157539	0.56109	Thyroid
Meta	ENSG00000269949.1	RP11-738E22.3	1.41311	0.0067542	0.157624	0.561104	Thyroid
Meta	ENSG00000111859.16	NEDD9	1.41258	0.0296449	0.15778	0.561104	Thyroid
Meta	ENSG00000140876.11	NUDT7	1.41253	0.0105779	0.157794	0.561104	Thyroid
Meta	ENSG00000128944.13	KNSTRN	-1.41252	-0.0169162	0.157797	0.561104	Thyroid
Meta	ENSG00000166800.9	LDHAL6A	1.41239	0.0122024	0.157834	0.561104	Thyroid
Meta	ENSG00000161981.10	SNRNP25	1.41199	0.0150197	0.157952	0.561316	Thyroid
Meta	ENSG00000068724.15	TTC7A	-1.41102	-0.0195729	0.158238	0.562063	Thyroid
Meta	ENSG00000105393.15	BABAM1	-1.41075	-0.0442549	0.158319	0.562063	Thyroid
Meta	ENSG00000236209.1	AC104135.2	-1.41069	-0.00428883	0.158337	0.562063	Thyroid
Meta	ENSG00000170837.2	GPR27	1.4102	0.011387	0.158482	0.562166	Thyroid
Meta	ENSG00000101019.21	UQCC1	-1.41019	-0.0288121	0.158483	0.562166	Thyroid
Meta	ENSG00000185518.11	SV2B	1.40955	0.0192406	0.158673	0.562632	Thyroid
Meta	ENSG00000158062.20	UBXN11	-1.40921	-0.0301978	0.158774	0.562782	Thyroid
Meta	ENSG00000010539.11	ZNF200	1.40873	0.0339088	0.158915	0.562917	Thyroid
Meta	ENSG00000118985.15	ELL2	-1.40868	-0.0996443	0.158929	0.562917	Thyroid
Meta	ENSG00000157379.13	DHRS1	-1.40819	-0.0067024	0.159076	0.563229	Thyroid
Meta	ENSG00000092929.11	UNC13D	-1.40741	-0.0795115	0.159304	0.563832	Thyroid
Meta	ENSG00000109927.9	TECTA	1.40712	0.0174965	0.159392	0.563935	Thyroid
Meta	ENSG00000161980.5	POLR3K	-1.40689	-0.0530874	0.15946	0.56397	Thyroid
Meta	ENSG00000248408.1	RP11-452C8.1	1.40583	0.0161879	0.159774	0.564671	Thyroid
Meta	ENSG00000167740.9	CYB5D2	1.40583	0.0194038	0.159776	0.564671	Thyroid
Meta	ENSG00000132698.14	RAB25	1.40562	0.0713904	0.159837	0.564678	Thyroid
Meta	ENSG00000185818.7	NAT8L	1.40459	0.0208859	0.160142	0.565162	Thyroid
Meta	ENSG00000005001.9	PRSS22	-1.40457	-0.0105695	0.160148	0.565162	Thyroid
Meta	ENSG00000155906.16	RMND1	1.40457	0.0126304	0.16015	0.565162	Thyroid
Meta	ENSG00000204252.13	HLA-DOA	-1.4041	-0.018824	0.160288	0.56532	Thyroid
Meta	ENSG00000163754.17	GYG1	-1.40383	-0.0455216	0.16037	0.56532	Thyroid
Meta	ENSG00000033800.13	PIAS1	1.40383	0.02354	0.160371	0.56532	Thyroid
Meta	ENSG00000157734.13	SNX22	1.40345	0.0553437	0.160483	0.565508	Thyroid
Meta	ENSG00000244694.7	PTCHD4	-1.40305	-0.0282641	0.160602	0.56572	Thyroid
Meta	ENSG00000267302.5	RP11-178C3.2	1.40253	0.0106996	0.160757	0.56606	Thyroid
Meta	ENSG00000171649.11	ZIK1	1.40229	0.0329864	0.160828	0.566102	Thyroid
Meta	ENSG00000124508.16	BTN2A2	1.40199	0.0218983	0.160919	0.566215	Thyroid
Meta	ENSG00000100258.17	LMF2	-1.40155	-0.0174999	0.161049	0.566466	Thyroid
Meta	ENSG00000107897.18	ACBD5	1.40105	0.0190978	0.1612	0.566701	Thyroid
Meta	ENSG00000163072.15	NOSTRIN	-1.40091	-0.0142446	0.161242	0.566701	Thyroid
Meta	ENSG00000174485.15	DENND4A	1.40054	0.0795821	0.161353	0.566701	Thyroid
Meta	ENSG00000169783.12	LINGO1	-1.40045	-0.0525581	0.161379	0.566701	Thyroid
Meta	ENSG00000119969.14	HELLS	1.40035	0.0134632	0.16141	0.566701	Thyroid
Meta	ENSG00000184990.12	SIVA1	1.39963	0.043405	0.161625	0.566956	Thyroid
Meta	ENSG00000080293.9	SCTR	1.39941	0.00522914	0.161689	0.566956	Thyroid
Meta	ENSG00000204175.5	GPRIN2	1.39938	0.0227417	0.161698	0.566956	Thyroid
Meta	ENSG00000050165.17	DKK3	-1.39932	-0.0239911	0.161718	0.566956	Thyroid
Meta	ENSG00000205078.5	SYCE1L	-1.39881	-0.00642253	0.161871	0.567285	Thyroid
Meta	ENSG00000078549.14	ADCYAP1R1	-1.39824	-0.0148282	0.162042	0.567441	Thyroid
Meta	ENSG00000198677.10	TTC37	1.39809	0.00890945	0.162087	0.567441	Thyroid
Meta	ENSG00000100350.14	FOXRED2	-1.39783	-0.0126815	0.162163	0.567441	Thyroid
Meta	ENSG00000164879.6	CA3	-1.39776	-0.0102472	0.162185	0.567441	Thyroid
Meta	ENSG00000138433.15	CIR1	-1.39768	-0.0420565	0.16221	0.567441	Thyroid
Meta	ENSG00000139537.10	CCDC65	-1.39743	-0.0123826	0.162285	0.567483	Thyroid
Meta	ENSG00000130449.5	ZSWIM6	-1.39707	-0.0410157	0.162394	0.567483	Thyroid
Meta	ENSG00000278869.1	CITF22-49E9.3	-1.39705	-0.013022	0.162399	0.567483	Thyroid
Meta	ENSG00000066117.14	SMARCD1	1.39587	0.0593359	0.162754	0.568517	Thyroid
Meta	ENSG00000242220.6	TCP10L	-1.39531	-0.00887131	0.162923	0.568902	Thyroid
Meta	ENSG00000185736.15	ADARB2	1.39467	0.00868058	0.163115	0.569046	Thyroid
Meta	ENSG00000010030.13	ETV7	-1.39465	-0.0164666	0.163123	0.569046	Thyroid
Meta	ENSG00000164111.14	ANXA5	1.39458	0.0115898	0.163142	0.569046	Thyroid
Meta	ENSG00000102452.15	NALCN	-1.39427	-0.0151109	0.163235	0.56912	Thyroid
Meta	ENSG00000155792.9	DEPTOR	1.39412	0.0610592	0.163281	0.56912	Thyroid
Meta	ENSG00000081479.12	LRP2	-1.39354	-0.0470519	0.163458	0.569529	Thyroid
Meta	ENSG00000164530.13	PI16	1.39324	0.0371474	0.163547	0.569632	Thyroid
Meta	ENSG00000103326.11	CAPN15	-1.39294	-0.0201008	0.163639	0.569716	Thyroid
Meta	ENSG00000076356.6	PLXNA2	1.39277	0.030977	0.163689	0.569716	Thyroid
Meta	ENSG00000124562.9	SNRPC	-1.39227	-0.0297641	0.163841	0.569722	Thyroid
Meta	ENSG00000163568.14	AIM2	1.3922	0.0209598	0.163862	0.569722	Thyroid
Meta	ENSG00000156265.15	MAP3K7CL	-1.39182	-0.0692359	0.163978	0.569722	Thyroid
Meta	ENSG00000066923.17	STAG3	1.3918	0.0131116	0.163984	0.569722	Thyroid
Meta	ENSG00000236699.8	ARHGEF38	-1.39179	-0.0074699	0.163987	0.569722	Thyroid
Meta	ENSG00000274419.6	TBC1D3D	-1.39101	-0.0733566	0.164224	0.57034	Thyroid
Meta	ENSG00000182253.14	SYNM	1.39028	0.0245733	0.164444	0.5709	Thyroid
Meta	ENSG00000140553.17	UNC45A	1.38986	0.0272189	0.164572	0.571023	Thyroid
Meta	ENSG00000136270.13	TBRG4	1.38951	0.0252119	0.164678	0.571023	Thyroid
Meta	ENSG00000111371.15	SLC38A1	-1.38938	-0.0325555	0.164717	0.571023	Thyroid
Meta	ENSG00000139719.9	VPS33A	-1.38936	-0.0286126	0.164724	0.571023	Thyroid
Meta	ENSG00000163378.13	EOGT	1.38891	0.0702747	0.164859	0.571023	Thyroid
Meta	ENSG00000178802.17	MPI	-1.38866	-0.027486	0.164935	0.571023	Thyroid
Meta	ENSG00000113522.13	RAD50	-1.38858	-0.0211504	0.164961	0.571023	Thyroid
Meta	ENSG00000140548.9	ZNF710	1.38851	0.0226255	0.164981	0.571023	Thyroid
Meta	ENSG00000100429.17	HDAC10	1.38797	0.0102009	0.165146	0.571023	Thyroid
Meta	ENSG00000114841.17	DNAH1	1.38772	0.0512115	0.165222	0.571023	Thyroid
Meta	ENSG00000067606.16	PRKCZ	1.38751	0.00794149	0.165285	0.571023	Thyroid
Meta	ENSG00000186765.11	FSCN2	-1.38745	-0.0138219	0.165304	0.571023	Thyroid
Meta	ENSG00000120860.10	WASHC3	-1.38744	-0.0166296	0.165309	0.571023	Thyroid
Meta	ENSG00000144233.9	AMMECR1L	-1.38743	-0.0226262	0.16531	0.571023	Thyroid
Meta	ENSG00000176956.12	LY6H	-1.38703	-0.00971548	0.165433	0.571244	Thyroid
Meta	ENSG00000088280.18	ASAP3	-1.38605	-0.0084553	0.16573	0.571642	Thyroid
Meta	ENSG00000185324.21	CDK10	1.38594	0.00935031	0.165765	0.571642	Thyroid
Meta	ENSG00000100926.14	TM9SF1	-1.38571	-0.119035	0.165835	0.571642	Thyroid
Meta	ENSG00000185040.13	SPDYE16	-1.38569	-0.021726	0.16584	0.571642	Thyroid
Meta	ENSG00000102606.17	ARHGEF7	1.38568	0.0161445	0.165846	0.571642	Thyroid
Meta	ENSG00000141577.13	CEP131	-1.38538	-0.0389008	0.165936	0.571747	Thyroid
Meta	ENSG00000167711.13	SERPINF2	-1.38464	-0.0326051	0.166163	0.572327	Thyroid
Meta	ENSG00000163155.11	LYSMD1	1.38402	0.0213209	0.166353	0.572377	Thyroid
Meta	ENSG00000197385.5	ZNF860	-1.38398	-0.0101573	0.166363	0.572377	Thyroid
Meta	ENSG00000111364.15	DDX55	-1.38358	-0.00889128	0.166486	0.572377	Thyroid
Meta	ENSG00000117016.9	RIMS3	-1.38352	-0.0161853	0.166504	0.572377	Thyroid
Meta	ENSG00000137941.16	TTLL7	1.3835	0.0259064	0.166511	0.572377	Thyroid
Meta	ENSG00000100276.9	RASL10A	1.38343	0.0147911	0.166535	0.572377	Thyroid
Meta	ENSG00000176358.15	TAC4	-1.38275	-0.014971	0.166741	0.572853	Thyroid
Meta	ENSG00000136936.10	XPA	1.38258	0.0134225	0.166792	0.572853	Thyroid
Meta	ENSG00000111639.7	MRPL51	1.38237	0.0339625	0.166859	0.572877	Thyroid
Meta	ENSG00000110063.8	DCPS	1.38191	0.0294462	0.166998	0.573153	Thyroid
Meta	ENSG00000272335.1	RP11-53O19.3	1.38148	0.0133958	0.167131	0.573404	Thyroid
Meta	ENSG00000087258.14	GNAO1	-1.38037	-0.0241323	0.167474	0.574376	Thyroid
Meta	ENSG00000104450.12	SPAG1	1.37947	0.00760228	0.167749	0.575113	Thyroid
Meta	ENSG00000164761.8	TNFRSF11B	1.37924	0.043473	0.16782	0.575154	Thyroid
Meta	ENSG00000250432.5	LINC01598	-1.37882	-0.0100533	0.167949	0.575282	Thyroid
Meta	ENSG00000116151.13	MORN1	-1.37873	-0.0182226	0.167977	0.575282	Thyroid
Meta	ENSG00000270170.1	NCBP2-AS2	-1.37852	-0.0922149	0.168043	0.575301	Thyroid
Meta	ENSG00000010072.15	SPRTN	1.37751	0.027859	0.168354	0.576139	Thyroid
Meta	ENSG00000112584.13	FAM120B	-1.37728	-0.0155525	0.168425	0.576139	Thyroid
Meta	ENSG00000163430.11	FSTL1	1.37694	0.0523066	0.168531	0.576139	Thyroid
Meta	ENSG00000204920.10	ZNF155	1.3769	0.00886187	0.168543	0.576139	Thyroid
Meta	ENSG00000123505.15	AMD1	-1.37673	-0.0192092	0.168597	0.576139	Thyroid
Meta	ENSG00000237310.1	GS1-124K5.4	-1.37657	-0.00882455	0.168646	0.576139	Thyroid
Meta	ENSG00000178222.12	RNF212	-1.37611	-0.0236195	0.168789	0.576261	Thyroid
Meta	ENSG00000122477.12	LRRC39	1.37606	0.0133276	0.168802	0.576261	Thyroid
Meta	ENSG00000167110.17	GOLGA2	1.37583	0.0782116	0.168875	0.576306	Thyroid
Meta	ENSG00000242616.3	GNG10	-1.37554	-0.00767374	0.168963	0.576402	Thyroid
Meta	ENSG00000122033.14	MTIF3	-1.37524	-0.0180127	0.169056	0.576417	Thyroid
Meta	ENSG00000160229.11	ZNF66	-1.37511	-0.0123985	0.169099	0.576417	Thyroid
Meta	ENSG00000184144.11	CNTN2	1.37487	0.009323	0.169172	0.576417	Thyroid
Meta	ENSG00000095066.11	HOOK2	-1.37473	-0.100344	0.169215	0.576417	Thyroid
Meta	ENSG00000236008.1	LINC01814	-1.37456	-0.00561196	0.169267	0.576417	Thyroid
Meta	ENSG00000260947.1	RP11-384P7.7	1.3736	0.00512286	0.169565	0.577114	Thyroid
Meta	ENSG00000077943.7	ITGA8	-1.37338	-0.0539021	0.169633	0.577114	Thyroid
Meta	ENSG00000138185.18	ENTPD1	-1.37333	-0.0267145	0.169651	0.577114	Thyroid
Meta	ENSG00000164535.14	DAGLB	-1.37313	-0.00460448	0.169712	0.577117	Thyroid
Meta	ENSG00000164120.13	HPGD	1.37233	0.0206369	0.169961	0.577758	Thyroid
Meta	ENSG00000260259.1	LINC02166	1.37183	0.00859515	0.170115	0.577965	Thyroid
Meta	ENSG00000135249.7	RINT1	-1.37175	-0.0319735	0.170141	0.577965	Thyroid
Meta	ENSG00000196123.12	KIAA0895L	1.37121	0.123059	0.170311	0.578155	Thyroid
Meta	ENSG00000041802.10	LSG1	-1.37088	-0.004473	0.170412	0.578155	Thyroid
Meta	ENSG00000100890.15	KIAA0391	-1.3707	-0.0138079	0.170468	0.578155	Thyroid
Meta	ENSG00000109832.13	DDX25	-1.37059	-0.00863708	0.170504	0.578155	Thyroid
Meta	ENSG00000196455.7	PIK3R4	1.37041	0.0154687	0.170558	0.578155	Thyroid
Meta	ENSG00000159063.12	ALG8	1.37036	0.0222976	0.170573	0.578155	Thyroid
Meta	ENSG00000157404.15	KIT	1.36997	0.0237306	0.170695	0.578155	Thyroid
Meta	ENSG00000128513.14	POT1	-1.3698	-0.027867	0.17075	0.578155	Thyroid
Meta	ENSG00000181652.19	ATG9B	1.36959	0.0101307	0.170814	0.578155	Thyroid
Meta	ENSG00000070985.13	TRPM5	1.36949	0.0190772	0.170847	0.578155	Thyroid
Meta	ENSG00000140993.10	TIGD7	1.36945	0.0137555	0.170858	0.578155	Thyroid
Meta	ENSG00000134996.11	OSTF1	1.36907	0.0234927	0.170978	0.578214	Thyroid
Meta	ENSG00000069493.14	CLEC2D	1.36857	0.0123416	0.171133	0.578214	Thyroid
Meta	ENSG00000165714.10	BORCS5	-1.36833	-0.0204701	0.17121	0.578214	Thyroid
Meta	ENSG00000114405.10	C3orf14	-1.36824	-0.0181972	0.171236	0.578214	Thyroid
Meta	ENSG00000114491.13	UMPS	-1.36805	-0.0246674	0.171296	0.578214	Thyroid
Meta	ENSG00000157911.9	PEX10	-1.368	-0.0522272	0.171313	0.578214	Thyroid
Meta	ENSG00000188803.14	SHISA6	-1.36792	-0.0445163	0.171337	0.578214	Thyroid
Meta	ENSG00000180383.3	DEFB124	-1.36772	-0.0242955	0.1714	0.578214	Thyroid
Meta	ENSG00000250305.8	KIAA1456	1.36767	0.0138	0.171416	0.578214	Thyroid
Meta	ENSG00000105792.19	CFAP69	1.36729	0.028375	0.171535	0.578243	Thyroid
Meta	ENSG00000196187.11	TMEM63A	-1.36726	-0.0535218	0.171545	0.578243	Thyroid
Meta	ENSG00000103222.18	ABCC1	1.36674	0.0242599	0.171707	0.578588	Thyroid
Meta	ENSG00000176927.15	EFCAB5	-1.36625	-0.00592666	0.17186	0.578899	Thyroid
Meta	ENSG00000152942.18	RAD17	1.36586	0.0141795	0.171981	0.578978	Thyroid
Meta	ENSG00000108590.10	MED31	-1.36575	-0.00867241	0.172018	0.578978	Thyroid
Meta	ENSG00000139190.16	VAMP1	-1.3656	-0.00948299	0.172064	0.578978	Thyroid
Meta	ENSG00000174307.6	PHLDA3	1.36396	0.0365445	0.17258	0.580455	Thyroid
Meta	ENSG00000235863.3	B3GALT4	-1.36368	-0.0535617	0.172668	0.580455	Thyroid
Meta	ENSG00000230510.6	PPP5D1	1.36363	0.0256405	0.172683	0.580455	Thyroid
Meta	ENSG00000117305.14	HMGCL	-1.36333	-0.0364384	0.172777	0.580568	Thyroid
Meta	ENSG00000084092.6	NOA1	-1.36287	-0.0303311	0.172923	0.580605	Thyroid
Meta	ENSG00000248515.1	RP11-608O21.1	1.36274	0.014276	0.172963	0.580605	Thyroid
Meta	ENSG00000139970.16	RTN1	-1.36272	-0.0108809	0.172969	0.580605	Thyroid
Meta	ENSG00000233117.2	LINC00702	-1.36177	-0.0140482	0.173271	0.581416	Thyroid
Meta	ENSG00000198945.7	L3MBTL3	1.36154	0.0053581	0.173342	0.581438	Thyroid
Meta	ENSG00000277494.1	GPIHBP1	-1.36136	-0.0129322	0.173399	0.581438	Thyroid
Meta	ENSG00000166401.14	SERPINB8	-1.36093	-0.0664951	0.173537	0.581606	Thyroid
Meta	ENSG00000179134.15	SAMD4B	-1.36054	-0.0238162	0.173659	0.581606	Thyroid
Meta	ENSG00000144827.8	ABHD10	-1.36048	-0.0446489	0.173677	0.581606	Thyroid
Meta	ENSG00000165996.13	HACD1	-1.36031	-0.020902	0.173732	0.581606	Thyroid
Meta	ENSG00000095209.11	TMEM38B	1.36014	0.0130327	0.173786	0.581606	Thyroid
Meta	ENSG00000281831.1	HCP5B	-1.36006	-0.00409223	0.173811	0.581606	Thyroid
Meta	ENSG00000213793.5	ZNF888	-1.35817	-0.0200824	0.174411	0.583253	Thyroid
Meta	ENSG00000067057.16	PFKP	-1.35797	-0.0146821	0.174473	0.583253	Thyroid
Meta	ENSG00000155629.14	PIK3AP1	1.3577	0.0171013	0.174558	0.583253	Thyroid
Meta	ENSG00000164078.12	MST1R	1.35758	0.014325	0.174598	0.583253	Thyroid
Meta	ENSG00000095585.16	BLNK	-1.35755	-0.0246673	0.174606	0.583253	Thyroid
Meta	ENSG00000116353.15	MECR	-1.35701	-0.0169613	0.174778	0.583623	Thyroid
Meta	ENSG00000263683.1	RP4-777O23.1	1.35661	0.00803532	0.174906	0.583849	Thyroid
Meta	ENSG00000163482.11	STK36	-1.3563	-0.0462263	0.175003	0.583971	Thyroid
Meta	ENSG00000105778.18	AVL9	1.35562	0.0296193	0.175221	0.584459	Thyroid
Meta	ENSG00000120254.15	MTHFD1L	1.35546	0.0256694	0.175271	0.584459	Thyroid
Meta	ENSG00000122966.15	CIT	-1.35512	-0.0427158	0.175379	0.584492	Thyroid
Meta	ENSG00000103269.13	RHBDL1	-1.3548	-0.010971	0.175483	0.584492	Thyroid
Meta	ENSG00000149262.16	INTS4	-1.35477	-0.0215421	0.17549	0.584492	Thyroid
Meta	ENSG00000258301.3	RP11-488C13.5	-1.3544	-0.0317639	0.175608	0.584492	Thyroid
Meta	ENSG00000079819.18	EPB41L2	-1.3543	-0.0325917	0.175641	0.584492	Thyroid
Meta	ENSG00000182154.7	MRPL41	-1.35429	-0.0283267	0.175645	0.584492	Thyroid
Meta	ENSG00000268038.1	LINC01785	-1.35408	-0.0131109	0.175711	0.584496	Thyroid
Meta	ENSG00000198791.11	CNOT7	1.3539	0.0151395	0.175768	0.584496	Thyroid
Meta	ENSG00000153814.11	JAZF1	1.35366	0.0448174	0.175844	0.584549	Thyroid
Meta	ENSG00000108100.17	CCNY	1.3532	0.0520888	0.175992	0.584636	Thyroid
Meta	ENSG00000111328.6	CDK2AP1	-1.3529	-0.0184145	0.176089	0.584636	Thyroid
Meta	ENSG00000267855.5	NDUFA7	1.35248	0.0426725	0.176223	0.584636	Thyroid
Meta	ENSG00000270777.1	RP11-103J8.2	-1.35215	-0.0123549	0.176326	0.584636	Thyroid
Meta	ENSG00000079974.17	RABL2B	-1.35214	-0.0153865	0.17633	0.584636	Thyroid
Meta	ENSG00000236882.7	LINC01554	1.35194	0.0423422	0.176393	0.584636	Thyroid
Meta	ENSG00000185272.13	RBM11	1.3516	0.0148666	0.176502	0.584636	Thyroid
Meta	ENSG00000103064.13	SLC7A6	-1.35153	-0.0113594	0.176525	0.584636	Thyroid
Meta	ENSG00000101017.13	CD40	-1.35135	-0.025207	0.176582	0.584636	Thyroid
Meta	ENSG00000139324.11	TMTC3	-1.35132	-0.0212322	0.176593	0.584636	Thyroid
Meta	ENSG00000155066.15	PROM2	-1.35107	-0.0138531	0.176672	0.584636	Thyroid
Meta	ENSG00000131389.16	SLC6A6	1.35101	0.0110548	0.176693	0.584636	Thyroid
Meta	ENSG00000099804.8	CDC34	-1.35054	-0.0160087	0.176844	0.584636	Thyroid
Meta	ENSG00000106013.14	ANKRD7	-1.35044	-0.0172107	0.176874	0.584636	Thyroid
Meta	ENSG00000188152.12	NUTM2G	-1.3503	-0.0124489	0.176919	0.584636	Thyroid
Meta	ENSG00000276972.1	RP11-116D17.5	-1.35002	-0.0160399	0.17701	0.584636	Thyroid
Meta	ENSG00000111554.14	MDM1	1.34995	0.00972077	0.177032	0.584636	Thyroid
Meta	ENSG00000176022.4	B3GALT6	1.34978	0.0271215	0.177088	0.584636	Thyroid
Meta	ENSG00000129244.8	ATP1B2	-1.34969	-0.0152846	0.177116	0.584636	Thyroid
Meta	ENSG00000130299.16	GTPBP3	1.34954	0.0145645	0.177162	0.584636	Thyroid
Meta	ENSG00000142207.6	URB1	-1.34947	-0.00937188	0.177187	0.584636	Thyroid
Meta	ENSG00000140323.5	DISP2	1.34941	0.0174756	0.177206	0.584636	Thyroid
Meta	ENSG00000204588.5	LINC01123	-1.34914	-0.00451468	0.177291	0.584713	Thyroid
Meta	ENSG00000198740.8	ZNF652	-1.34889	-0.0478865	0.177373	0.584748	Thyroid
Meta	ENSG00000139496.15	NUP58	1.34851	0.0319232	0.177493	0.584748	Thyroid
Meta	ENSG00000103489.11	XYLT1	1.34815	0.020052	0.177611	0.584748	Thyroid
Meta	ENSG00000114473.13	IQCG	-1.34806	-0.0122431	0.177638	0.584748	Thyroid
Meta	ENSG00000257817.1	RP4-601P9.2	-1.34788	-0.0132411	0.177698	0.584748	Thyroid
Meta	ENSG00000137413.15	TAF8	1.34772	0.0473121	0.17775	0.584748	Thyroid
Meta	ENSG00000170074.19	FAM153A	1.34761	0.00856505	0.177784	0.584748	Thyroid
Meta	ENSG00000067113.16	PLPP1	1.34758	0.0390031	0.177793	0.584748	Thyroid
Meta	ENSG00000176340.3	COX8A	1.34731	0.111093	0.17788	0.584748	Thyroid
Meta	ENSG00000203907.9	OOEP	1.34706	0.0106984	0.177961	0.584748	Thyroid
Meta	ENSG00000144063.3	MALL	-1.3469	-0.0368935	0.178011	0.584748	Thyroid
Meta	ENSG00000128694.11	OSGEPL1	1.34672	0.176226	0.178071	0.584748	Thyroid
Meta	ENSG00000169976.6	SF3B5	-1.34658	-0.091271	0.178117	0.584748	Thyroid
Meta	ENSG00000149308.16	NPAT	-1.34624	-0.0283699	0.178225	0.584748	Thyroid
Meta	ENSG00000125965.8	GDF5	1.3462	0.0219511	0.178239	0.584748	Thyroid
Meta	ENSG00000260257.2	RP5-1085F17.3	-1.34603	-0.0122885	0.178294	0.584748	Thyroid
Meta	ENSG00000110108.9	TMEM109	1.3459	0.0526654	0.178334	0.584748	Thyroid
Meta	ENSG00000113231.13	PDE8B	1.34565	0.00679295	0.178416	0.58482	Thyroid
Meta	ENSG00000198502.5	HLA-DRB5	-1.34515	-0.00383625	0.178578	0.585151	Thyroid
Meta	ENSG00000259956.1	RBM15B	1.344	0.0529221	0.178949	0.586155	Thyroid
Meta	ENSG00000177685.16	CRACR2B	-1.34365	-0.0846239	0.179062	0.586155	Thyroid
Meta	ENSG00000100372.14	SLC25A17	-1.34327	-0.0206151	0.179185	0.586155	Thyroid
Meta	ENSG00000125731.12	SH2D3A	1.34317	0.00609269	0.179217	0.586155	Thyroid
Meta	ENSG00000205730.6	ITPRIPL2	-1.34312	-0.0620619	0.179234	0.586155	Thyroid
Meta	ENSG00000233008.5	LINC01725	-1.34307	-0.0118016	0.17925	0.586155	Thyroid
Meta	ENSG00000283408.1	RP1-242N11.1	1.34257	0.00462052	0.17941	0.58629	Thyroid
Meta	ENSG00000099624.7	ATP5D	1.3425	0.0817796	0.179433	0.58629	Thyroid
Meta	ENSG00000121691.4	CAT	-1.3423	-0.00696718	0.1795	0.58629	Thyroid
Meta	ENSG00000042493.15	CAPG	1.3421	0.0153734	0.179564	0.58629	Thyroid
Meta	ENSG00000158792.15	SPATA2L	-1.342	-0.0552989	0.179596	0.58629	Thyroid
Meta	ENSG00000187773.8	FAM69C	-1.34168	-0.0247589	0.1797	0.586322	Thyroid
Meta	ENSG00000155511.17	GRIA1	1.34159	0.0213153	0.179728	0.586322	Thyroid
Meta	ENSG00000164082.14	GRM2	1.34109	0.0256592	0.17989	0.586653	Thyroid
Meta	ENSG00000179195.15	ZNF664	-1.34051	-0.013542	0.180079	0.586695	Thyroid
Meta	ENSG00000157426.13	AASDH	-1.34033	-0.0149291	0.180138	0.586695	Thyroid
Meta	ENSG00000175294.5	CATSPER1	-1.33996	-0.0220869	0.18026	0.586695	Thyroid
Meta	ENSG00000150054.18	MPP7	1.3399	0.0177263	0.180276	0.586695	Thyroid
Meta	ENSG00000151729.10	SLC25A4	-1.33988	-0.0482271	0.180284	0.586695	Thyroid
Meta	ENSG00000142453.11	CARM1	-1.33962	-0.0392462	0.180368	0.586695	Thyroid
Meta	ENSG00000168546.10	GFRA2	-1.33941	-0.0133306	0.180437	0.586695	Thyroid
Meta	ENSG00000181031.15	RPH3AL	-1.33939	-0.00621168	0.180444	0.586695	Thyroid
Meta	ENSG00000104442.9	ARMC1	-1.33933	-0.0193932	0.180462	0.586695	Thyroid
Meta	ENSG00000104361.9	NIPAL2	1.33918	0.0112592	0.180512	0.586695	Thyroid
Meta	ENSG00000174282.11	ZBTB4	1.33881	0.0642824	0.180631	0.586884	Thyroid
Meta	ENSG00000117480.15	FAAH	-1.33816	-0.00977715	0.180846	0.587136	Thyroid
Meta	ENSG00000173334.3	TRIB1	-1.33811	-0.0194042	0.180859	0.587136	Thyroid
Meta	ENSG00000169689.14	CENPX	-1.3379	-0.00732553	0.180929	0.587136	Thyroid
Meta	ENSG00000149256.15	TENM4	1.33779	0.0121814	0.180964	0.587136	Thyroid
Meta	ENSG00000143761.15	ARF1	-1.33764	-0.0474804	0.181014	0.587136	Thyroid
Meta	ENSG00000213096.10	ZNF254	-1.33678	-0.0284929	0.181295	0.587849	Thyroid
Meta	ENSG00000178996.13	SNX18	1.33603	0.0252134	0.181538	0.588387	Thyroid
Meta	ENSG00000259471.1	LINC01169	-1.33553	-0.0230318	0.181702	0.588387	Thyroid
Meta	ENSG00000164626.8	KCNK5	-1.33527	-0.0224681	0.181789	0.588387	Thyroid
Meta	ENSG00000182264.8	IZUMO1	1.33512	0.00781912	0.181837	0.588387	Thyroid
Meta	ENSG00000167637.16	ZNF283	-1.33502	-0.0150882	0.18187	0.588387	Thyroid
Meta	ENSG00000136731.12	UGGT1	-1.33502	-0.0479064	0.18187	0.588387	Thyroid
Meta	ENSG00000109576.13	AADAT	-1.33467	-0.0149683	0.181986	0.588387	Thyroid
Meta	ENSG00000257613.1	LINC01481	1.33444	0.0377117	0.182061	0.588387	Thyroid
Meta	ENSG00000186399.10	GOLGA8R	1.33396	0.00628626	0.182217	0.588387	Thyroid
Meta	ENSG00000186792.16	HYAL3	-1.33396	-0.00681192	0.182217	0.588387	Thyroid
Meta	ENSG00000115946.7	PNO1	-1.33385	-0.0394789	0.182251	0.588387	Thyroid
Meta	ENSG00000167658.15	EEF2	1.33383	0.0687446	0.182258	0.588387	Thyroid
Meta	ENSG00000198513.11	ATL1	-1.33364	-0.0352276	0.182321	0.588387	Thyroid
Meta	ENSG00000136247.14	ZDHHC4	-1.33349	-0.0312238	0.182372	0.588387	Thyroid
Meta	ENSG00000015133.18	CCDC88C	1.33347	0.02282	0.182377	0.588387	Thyroid
Meta	ENSG00000166133.17	RPUSD2	1.33163	0.0223269	0.18298	0.590134	Thyroid
Meta	ENSG00000068781.21	STON1-GTF2A1L	-1.33123	-0.00551553	0.183113	0.590258	Thyroid
Meta	ENSG00000269043.1	CTC-513N18.6	-1.33115	-0.0101705	0.183141	0.590258	Thyroid
Meta	ENSG00000214872.8	SMTNL1	-1.33061	-0.00518402	0.183318	0.590474	Thyroid
Meta	ENSG00000110427.14	KIAA1549L	-1.33057	-0.0149566	0.183331	0.590474	Thyroid
Meta	ENSG00000259915.2	RP11-410E4.1	1.33018	0.0149716	0.183458	0.590612	Thyroid
Meta	ENSG00000100614.17	PPM1A	1.32978	0.0133679	0.18359	0.590612	Thyroid
Meta	ENSG00000109205.16	ODAM	-1.32955	-0.0153908	0.183666	0.590612	Thyroid
Meta	ENSG00000042317.16	SPATA7	-1.32947	-0.0120849	0.183694	0.590612	Thyroid
Meta	ENSG00000186510.11	CLCNKA	1.32935	0.0089415	0.183734	0.590612	Thyroid
Meta	ENSG00000214194.8	LINC00998	1.32932	0.0229662	0.183742	0.590612	Thyroid
Meta	ENSG00000125851.9	PCSK2	1.32882	0.0132758	0.183909	0.590832	Thyroid
Meta	ENSG00000171763.18	SPATA5L1	1.32874	0.00836816	0.183933	0.590832	Thyroid
Meta	ENSG00000125534.9	PPDPF	1.32816	0.00820383	0.184124	0.591176	Thyroid
Meta	ENSG00000275198.1	RP11-471B22.3	-1.32792	-0.0225443	0.184204	0.591176	Thyroid
Meta	ENSG00000248636.6	RP11-768F21.1	1.32786	0.0108683	0.184224	0.591176	Thyroid
Meta	ENSG00000145685.13	LHFPL2	1.32721	0.0126082	0.184438	0.591467	Thyroid
Meta	ENSG00000159173.18	TNNI1	-1.32721	-0.0109001	0.184438	0.591467	Thyroid
Meta	ENSG00000188039.13	NWD1	-1.32676	-0.0111338	0.184589	0.591755	Thyroid
Meta	ENSG00000064201.15	TSPAN32	1.32615	0.0674599	0.18479	0.592103	Thyroid
Meta	ENSG00000144485.10	HES6	1.32606	0.00782935	0.184821	0.592103	Thyroid
Meta	ENSG00000151532.13	VTI1A	-1.32516	-0.0239904	0.185117	0.59269	Thyroid
Meta	ENSG00000001460.17	STPG1	1.32513	0.018496	0.185127	0.59269	Thyroid
Meta	ENSG00000272316.1	XXbac-BPGBPG55C20.2	1.32486	0.0175314	0.185218	0.592783	Thyroid
Meta	ENSG00000197768.10	STPG3	1.32427	0.0240848	0.185412	0.593208	Thyroid
Meta	ENSG00000142856.16	ITGB3BP	-1.32247	-0.0033827	0.18601	0.594897	Thyroid
Meta	ENSG00000267712.5	LINC01539	-1.32231	-0.0408729	0.186064	0.594897	Thyroid
Meta	ENSG00000152348.15	ATG10	-1.32183	-0.00415018	0.186225	0.595035	Thyroid
Meta	ENSG00000204580.13	DDR1	-1.32163	-0.00917775	0.186291	0.595035	Thyroid
Meta	ENSG00000003147.17	ICA1	1.32163	0.011559	0.186292	0.595035	Thyroid
Meta	ENSG00000030110.12	BAK1	-1.32137	-0.033704	0.186376	0.595087	Thyroid
Meta	ENSG00000132693.12	CRP	1.32108	0.0250139	0.186474	0.595087	Thyroid
Meta	ENSG00000197608.11	ZNF841	1.32102	0.0277074	0.186494	0.595087	Thyroid
Meta	ENSG00000171298.12	GAA	1.32053	0.00856086	0.186658	0.595412	Thyroid
Meta	ENSG00000166263.13	STXBP4	1.32007	0.016367	0.186813	0.595521	Thyroid
Meta	ENSG00000283267.1	CTB-16J4.1	-1.32006	-0.00952553	0.186815	0.595521	Thyroid
Meta	ENSG00000124782.19	RREB1	1.31937	0.0299032	0.187045	0.595577	Thyroid
Meta	ENSG00000111802.13	TDP2	1.31933	0.0254249	0.187058	0.595577	Thyroid
Meta	ENSG00000145332.13	KLHL8	1.3193	0.0221981	0.187068	0.595577	Thyroid
Meta	ENSG00000204583.9	LRCOL1	-1.31924	-0.00710406	0.18709	0.595577	Thyroid
Meta	ENSG00000260077.1	RP11-254F7.2	1.31887	0.0137389	0.187212	0.595577	Thyroid
Meta	ENSG00000114544.16	SLC41A3	1.3188	0.00763207	0.187238	0.595577	Thyroid
Meta	ENSG00000116774.11	OLFML3	1.31871	0.0232123	0.187266	0.595577	Thyroid
Meta	ENSG00000104231.10	ZFAND1	1.3182	0.0209833	0.187437	0.595923	Thyroid
Meta	ENSG00000185344.13	ATP6V0A2	1.318	0.0104816	0.187504	0.59594	Thyroid
Meta	ENSG00000130876.11	SLC7A10	-1.31767	-0.0313857	0.187613	0.596089	Thyroid
Meta	ENSG00000158806.13	NPM2	-1.31721	-0.030439	0.18777	0.596222	Thyroid
Meta	ENSG00000182704.7	TSKU	-1.31718	-0.041183	0.187779	0.596222	Thyroid
Meta	ENSG00000196312.12	MFSD14C	-1.31665	-0.0206181	0.187956	0.59655	Thyroid
Meta	ENSG00000144118.13	RALB	-1.3165	-0.0236694	0.188006	0.59655	Thyroid
Meta	ENSG00000250786.1	SNHG18	1.3161	0.00717714	0.188141	0.596781	Thyroid
Meta	ENSG00000174775.16	HRAS	1.31585	0.0199192	0.188224	0.596848	Thyroid
Meta	ENSG00000221887.5	HMSD	-1.31563	-0.0120429	0.188298	0.596886	Thyroid
Meta	ENSG00000139173.9	TMEM117	-1.31513	-0.00711471	0.188466	0.597177	Thyroid
Meta	ENSG00000182795.12	C1orf116	1.31496	0.0269395	0.188523	0.597177	Thyroid
Meta	ENSG00000100568.10	VTI1B	1.31469	0.023395	0.188615	0.597177	Thyroid
Meta	ENSG00000257989.1	RP1-288H2.2	-1.31435	-0.00854486	0.188728	0.597177	Thyroid
Meta	ENSG00000087085.13	ACHE	-1.31415	-0.00662943	0.188796	0.597177	Thyroid
Meta	ENSG00000136068.14	FLNB	-1.31399	-0.0163878	0.188848	0.597177	Thyroid
Meta	ENSG00000181195.10	PENK	1.31392	0.0248458	0.188874	0.597177	Thyroid
Meta	ENSG00000214189.8	ZNF788	1.31384	0.0188554	0.188899	0.597177	Thyroid
Meta	ENSG00000121716.20	PILRB	1.31343	0.00487209	0.189039	0.597177	Thyroid
Meta	ENSG00000169314.14	C22orf15	1.31328	0.0178064	0.189087	0.597177	Thyroid
Meta	ENSG00000058262.9	SEC61A1	-1.31311	-0.0290453	0.189145	0.597177	Thyroid
Meta	ENSG00000047932.13	GOPC	-1.31299	-0.0210038	0.189185	0.597177	Thyroid
Meta	ENSG00000143771.11	CNIH4	-1.31296	-0.00865911	0.189196	0.597177	Thyroid
Meta	ENSG00000183208.12	GDPGP1	1.31257	0.0131346	0.189327	0.597187	Thyroid
Meta	ENSG00000169862.18	CTNND2	1.3123	0.00505438	0.18942	0.597187	Thyroid
Meta	ENSG00000176387.6	HSD11B2	-1.31224	-0.0143026	0.189439	0.597187	Thyroid
Meta	ENSG00000038274.16	MAT2B	1.31219	0.0843684	0.189456	0.597187	Thyroid
Meta	ENSG00000108813.10	DLX4	-1.31189	-0.0154219	0.189556	0.597187	Thyroid
Meta	ENSG00000228216.1	RP11-367F23.1	1.31185	0.0250405	0.189571	0.597187	Thyroid
Meta	ENSG00000113658.16	SMAD5	1.3116	0.0258733	0.189656	0.597258	Thyroid
Meta	ENSG00000167785.8	ZNF558	-1.31122	-0.0165276	0.189783	0.597461	Thyroid
Meta	ENSG00000189144.13	ZNF573	-1.31005	-0.0332802	0.190178	0.598488	Thyroid
Meta	ENSG00000281920.1	RP11-418H16.1	-1.30989	-0.0055294	0.190233	0.598488	Thyroid
Meta	ENSG00000177294.6	FBXO39	-1.30952	-0.00828546	0.190359	0.598503	Thyroid
Meta	ENSG00000257354.2	RP11-631N16.2	-1.30951	-0.025377	0.190362	0.598503	Thyroid
Meta	ENSG00000188707.5	ZBED6CL	1.30871	0.00709521	0.190633	0.599027	Thyroid
Meta	ENSG00000262484.1	CCER2	-1.30865	-0.0325031	0.190653	0.599027	Thyroid
Meta	ENSG00000167395.10	ZNF646	-1.30827	-0.212933	0.190783	0.599241	Thyroid
Meta	ENSG00000105676.13	ARMC6	-1.30792	-0.0202747	0.1909	0.599279	Thyroid
Meta	ENSG00000172780.16	RAB43	-1.30786	-0.0268295	0.19092	0.599279	Thyroid
Meta	ENSG00000111110.11	PPM1H	1.30743	0.078665	0.191066	0.599422	Thyroid
Meta	ENSG00000134262.12	AP4B1	1.30672	0.01461	0.191309	0.599422	Thyroid
Meta	ENSG00000273142.1	RP11-458F8.4	1.30648	0.00812362	0.191389	0.599422	Thyroid
Meta	ENSG00000131023.12	LATS1	1.3064	0.0345183	0.191418	0.599422	Thyroid
Meta	ENSG00000105549.10	THEG	1.30635	0.0112349	0.191432	0.599422	Thyroid
Meta	ENSG00000267612.1	CTD-3116E22.7	-1.30623	-0.0219945	0.191474	0.599422	Thyroid
Meta	ENSG00000254470.2	AP5B1	1.30618	0.0376252	0.191492	0.599422	Thyroid
Meta	ENSG00000198912.10	C1orf174	1.30591	0.00448062	0.191584	0.599422	Thyroid
Meta	ENSG00000204420.8	MPIG6B	1.30572	0.0181512	0.191649	0.599422	Thyroid
Meta	ENSG00000173083.14	HPSE	1.30563	0.0378978	0.191678	0.599422	Thyroid
Meta	ENSG00000277559.1	RP11-434E6.4	1.30547	0.00877745	0.191732	0.599422	Thyroid
Meta	ENSG00000163331.11	DAPL1	-1.3053	-0.0070416	0.191791	0.599422	Thyroid
Meta	ENSG00000137822.12	TUBGCP4	-1.30506	-0.0407196	0.191871	0.599422	Thyroid
Meta	ENSG00000111321.10	LTBR	-1.30505	-0.00996206	0.191875	0.599422	Thyroid
Meta	ENSG00000273456.1	RP11-686O6.2	-1.30498	-0.00907061	0.1919	0.599422	Thyroid
Meta	ENSG00000106400.11	ZNHIT1	1.30476	0.0148331	0.191974	0.599459	Thyroid
Meta	ENSG00000170638.9	TRABD	-1.30427	-0.141235	0.192142	0.599712	Thyroid
Meta	ENSG00000104969.9	SGTA	1.30416	0.04618	0.19218	0.599712	Thyroid
Meta	ENSG00000150630.3	VEGFC	1.30329	0.0208958	0.192474	0.600272	Thyroid
Meta	ENSG00000268836.1	LA16c-OS12.2	1.30327	0.0084535	0.192483	0.600272	Thyroid
Meta	ENSG00000231435.1	AC011747.3	-1.30262	-0.00908954	0.192705	0.600769	Thyroid
Meta	ENSG00000197557.6	TTC30A	-1.30229	-0.0342157	0.192819	0.600909	Thyroid
Meta	ENSG00000175104.14	TRAF6	-1.30212	-0.0485753	0.192875	0.600909	Thyroid
Meta	ENSG00000204301.6	NOTCH4	1.30146	0.011613	0.193101	0.601417	Thyroid
Meta	ENSG00000064999.13	ANKS1A	-1.30074	-0.0267117	0.193347	0.601456	Thyroid
Meta	ENSG00000115596.3	WNT6	-1.30069	-0.0276726	0.193365	0.601456	Thyroid
Meta	ENSG00000196152.10	ZNF79	-1.30062	-0.0115815	0.193387	0.601456	Thyroid
Meta	ENSG00000141027.20	NCOR1	1.30059	0.0513896	0.193398	0.601456	Thyroid
Meta	ENSG00000159231.5	CBR3	1.30051	0.0221534	0.193425	0.601456	Thyroid
Meta	ENSG00000166444.18	ST5	-1.29961	-0.0189849	0.193736	0.602194	Thyroid
Meta	ENSG00000183396.3	TMEM89	-1.29945	-0.0157633	0.193788	0.602194	Thyroid
Meta	ENSG00000187189.10	TSPYL4	-1.29925	-0.0306644	0.193857	0.602215	Thyroid
Meta	ENSG00000132824.13	SERINC3	1.29844	0.0287409	0.194137	0.602516	Thyroid
Meta	ENSG00000258839.3	MC1R	1.29819	0.0114337	0.194223	0.602516	Thyroid
Meta	ENSG00000275409.1	RP11-131L12.4	-1.29818	-0.00668627	0.194225	0.602516	Thyroid
Meta	ENSG00000124574.14	ABCC10	-1.29804	-0.0880808	0.194274	0.602516	Thyroid
Meta	ENSG00000163935.13	SFMBT1	1.29798	0.0146728	0.194295	0.602516	Thyroid
Meta	ENSG00000176771.16	NCKAP5	1.29728	0.0224342	0.194536	0.602516	Thyroid
Meta	ENSG00000124831.18	LRRFIP1	1.29724	0.0264991	0.194549	0.602516	Thyroid
Meta	ENSG00000249926.2	RP11-495K9.6	1.2972	0.00660301	0.194563	0.602516	Thyroid
Meta	ENSG00000149503.12	INCENP	-1.29719	-0.00452106	0.194566	0.602516	Thyroid
Meta	ENSG00000108306.11	FBXL20	-1.29715	-0.0191641	0.19458	0.602516	Thyroid
Meta	ENSG00000164512.17	ANKRD55	1.29691	0.0239015	0.194662	0.602576	Thyroid
Meta	ENSG00000054793.13	ATP9A	1.29673	0.0176164	0.194725	0.602578	Thyroid
Meta	ENSG00000276409.4	CCL14	1.2965	0.0448311	0.194802	0.602623	Thyroid
Meta	ENSG00000125386.15	FAM193A	1.29593	0.0456016	0.195	0.602901	Thyroid
Meta	ENSG00000164904.17	ALDH7A1	1.29588	0.0154813	0.195018	0.602901	Thyroid
Meta	ENSG00000138036.18	DYNC2LI1	-1.29545	-0.00968838	0.195165	0.603162	Thyroid
Meta	ENSG00000146834.13	MEPCE	1.29515	0.0399302	0.195268	0.603266	Thyroid
Meta	ENSG00000054282.15	SDCCAG8	1.29484	0.018372	0.195375	0.603266	Thyroid
Meta	ENSG00000114771.13	AADAC	-1.29467	-0.00416635	0.195433	0.603266	Thyroid
Meta	ENSG00000162552.14	WNT4	1.29463	0.00911214	0.195449	0.603266	Thyroid
Meta	ENSG00000179344.16	HLA-DQB1	-1.294	-0.00367595	0.195664	0.603737	Thyroid
Meta	ENSG00000015532.9	XYLT2	-1.2937	-0.0290288	0.19577	0.60387	Thyroid
Meta	ENSG00000161996.18	WDR90	-1.29309	-0.0118925	0.195981	0.604328	Thyroid
Meta	ENSG00000109047.7	RCVRN	1.2926	0.00975643	0.196151	0.604468	Thyroid
Meta	ENSG00000029639.10	TFB1M	1.29259	0.0138764	0.196152	0.604468	Thyroid
Meta	ENSG00000231081.1	RP4-760C5.3	-1.29217	-0.0159792	0.196298	0.604537	Thyroid
Meta	ENSG00000243789.10	JMJD7	-1.29216	-0.00880658	0.1963	0.604537	Thyroid
Meta	ENSG00000270171.1	RP11-338N10.1	1.2918	0.00968367	0.196425	0.604728	Thyroid
Meta	ENSG00000171634.16	BPTF	1.29121	0.0332591	0.196632	0.605171	Thyroid
Meta	ENSG00000116704.7	SLC35D1	1.2908	0.0246762	0.196774	0.605416	Thyroid
Meta	ENSG00000165923.15	AGBL2	-1.2902	-0.0472441	0.19698	0.605675	Thyroid
Meta	ENSG00000134046.11	MBD2	1.29019	0.0187095	0.196984	0.605675	Thyroid
Meta	ENSG00000164520.11	RAET1E	1.28997	0.019389	0.197061	0.605717	Thyroid
Meta	ENSG00000130956.13	HABP4	1.28943	0.0532915	0.197248	0.606065	Thyroid
Meta	ENSG00000259321.1	RP11-468E2.5	-1.28928	-0.0828025	0.1973	0.606065	Thyroid
Meta	ENSG00000055483.19	USP36	1.28896	0.00807258	0.197413	0.606123	Thyroid
Meta	ENSG00000165410.14	CFL2	1.28887	0.0498625	0.197445	0.606123	Thyroid
Meta	ENSG00000268555.1	RP11-678G14.3	1.28839	0.00478979	0.197612	0.606257	Thyroid
Meta	ENSG00000144381.16	HSPD1	1.28821	0.0782784	0.197671	0.606257	Thyroid
Meta	ENSG00000197261.11	C6orf141	1.28809	0.0290393	0.197716	0.606257	Thyroid
Meta	ENSG00000177054.13	ZDHHC13	1.28802	0.0177852	0.19774	0.606257	Thyroid
Meta	ENSG00000123983.13	ACSL3	-1.28718	-0.0333172	0.198031	0.606956	Thyroid
Meta	ENSG00000164919.10	COX6C	-1.28637	-0.0718539	0.198314	0.607598	Thyroid
Meta	ENSG00000159202.17	UBE2Z	-1.28622	-0.059894	0.198367	0.607598	Thyroid
Meta	ENSG00000104760.16	FGL1	1.28602	0.0157095	0.198436	0.6076	Thyroid
Meta	ENSG00000180245.4	RRH	-1.28552	-0.0136146	0.198609	0.6076	Thyroid
Meta	ENSG00000137767.13	SQRDL	1.28542	0.0202466	0.198644	0.6076	Thyroid
Meta	ENSG00000268416.1	CTD-2626G11.2	-1.28533	-0.0136218	0.198679	0.6076	Thyroid
Meta	ENSG00000123901.8	GPR83	-1.28531	-0.0100537	0.198683	0.6076	Thyroid
Meta	ENSG00000166402.8	TUB	-1.28473	-0.00693649	0.198886	0.607694	Thyroid
Meta	ENSG00000153936.16	HS2ST1	-1.28455	-0.0308362	0.198951	0.607694	Thyroid
Meta	ENSG00000112685.13	EXOC2	1.28453	0.0145403	0.198956	0.607694	Thyroid
Meta	ENSG00000182871.14	COL18A1	-1.28424	-0.0209618	0.199056	0.607694	Thyroid
Meta	ENSG00000160293.16	VAV2	-1.28424	-0.0120031	0.199057	0.607694	Thyroid
Meta	ENSG00000100300.17	TSPO	1.28398	0.018651	0.199147	0.607694	Thyroid
Meta	ENSG00000260743.1	RP11-255C15.3	1.28393	0.0423812	0.199166	0.607694	Thyroid
Meta	ENSG00000161800.12	RACGAP1	1.28378	0.0337697	0.199219	0.607694	Thyroid
Meta	ENSG00000162631.18	NTNG1	-1.28264	-0.00780788	0.199619	0.608389	Thyroid
Meta	ENSG00000178093.13	TSSK6	-1.28235	-0.0270842	0.199721	0.608389	Thyroid
Meta	ENSG00000079691.17	CARMIL1	1.2823	0.0234125	0.199737	0.608389	Thyroid
Meta	ENSG00000174606.13	ANGEL2	-1.28228	-0.0169742	0.199745	0.608389	Thyroid
Meta	ENSG00000230387.2	RP4-737E23.2	1.28204	0.00647859	0.199827	0.608389	Thyroid
Meta	ENSG00000066027.11	PPP2R5A	-1.28199	-0.00917372	0.199846	0.608389	Thyroid
Meta	ENSG00000182263.13	FIGN	-1.28187	-0.0166776	0.199889	0.608389	Thyroid
Meta	ENSG00000151148.13	UBE3B	1.28152	0.0174872	0.200013	0.608572	Thyroid
Meta	ENSG00000171853.15	TRAPPC12	-1.2807	-0.0302958	0.2003	0.609228	Thyroid
Meta	ENSG00000245975.2	RP11-30K9.6	-1.28054	-0.0133719	0.200355	0.609228	Thyroid
Meta	ENSG00000132323.8	ILKAP	1.28027	0.017003	0.20045	0.609324	Thyroid
Meta	ENSG00000138172.10	CALHM2	1.28005	0.0235209	0.200528	0.60937	Thyroid
Meta	ENSG00000134343.12	ANO3	-1.27977	-0.009324	0.200625	0.609472	Thyroid
Meta	ENSG00000120907.17	ADRA1A	1.27929	0.0286301	0.200794	0.609792	Thyroid
Meta	ENSG00000132326.11	PER2	1.2786	0.0372748	0.201039	0.610344	Thyroid
Meta	ENSG00000138821.12	SLC39A8	-1.27841	-0.0348833	0.201104	0.610348	Thyroid
Meta	ENSG00000131050.10	BPIFA2	-1.27796	-0.0410741	0.201262	0.610395	Thyroid
Meta	ENSG00000204147.9	ASAH2B	1.27787	0.00655252	0.201294	0.610395	Thyroid
Meta	ENSG00000249242.7	TMEM150C	1.27783	0.0121296	0.201309	0.610395	Thyroid
Meta	ENSG00000101160.13	CTSZ	-1.27749	-0.0272937	0.201429	0.610567	Thyroid
Meta	ENSG00000224568.1	LINC01886	1.27712	0.0169345	0.201558	0.610766	Thyroid
Meta	ENSG00000267115.1	CTD-3064H18.2	1.2769	0.0303067	0.201637	0.610812	Thyroid
Meta	ENSG00000143013.12	LMO4	-1.27611	-0.0209871	0.201916	0.611461	Thyroid
Meta	ENSG00000166450.12	PRTG	1.27579	0.0105084	0.20203	0.611461	Thyroid
Meta	ENSG00000106638.15	TBL2	1.27576	0.0128974	0.202042	0.611461	Thyroid
Meta	ENSG00000205593.11	DENND6B	-1.27538	-0.0193908	0.202174	0.611669	Thyroid
Meta	ENSG00000259126.1	RP11-99L13.2	-1.27484	-0.0137967	0.202367	0.611887	Thyroid
Meta	ENSG00000182472.8	CAPN12	1.27456	0.0190373	0.202467	0.611887	Thyroid
Meta	ENSG00000272459.1	RP11-1277A3.3	-1.27452	-0.0104705	0.202478	0.611887	Thyroid
Meta	ENSG00000170430.9	MGMT	-1.27446	-0.00488382	0.2025	0.611887	Thyroid
Meta	ENSG00000108448.20	TRIM16L	-1.27305	-0.0339306	0.203001	0.612732	Thyroid
Meta	ENSG00000132330.16	SCLY	1.27276	0.00705658	0.203103	0.612732	Thyroid
Meta	ENSG00000127947.15	PTPN12	1.27274	0.0100464	0.203111	0.612732	Thyroid
Meta	ENSG00000124299.13	PEPD	1.27271	0.0159035	0.20312	0.612732	Thyroid
Meta	ENSG00000144230.16	GPR17	1.27261	0.00559175	0.203156	0.612732	Thyroid
Meta	ENSG00000129055.12	ANAPC13	-1.27237	-0.00758341	0.203243	0.612732	Thyroid
Meta	ENSG00000163931.15	TKT	-1.27232	-0.0357423	0.203258	0.612732	Thyroid
Meta	ENSG00000116406.18	EDEM3	-1.27223	-0.011354	0.203292	0.612732	Thyroid
Meta	ENSG00000175221.14	MED16	1.27193	0.0267676	0.203397	0.612732	Thyroid
Meta	ENSG00000278058.1	RP11-70D24.2	1.27188	0.0527577	0.203417	0.612732	Thyroid
Meta	ENSG00000101493.10	ZNF516	-1.27125	-0.0544934	0.20364	0.613214	Thyroid
Meta	ENSG00000116752.5	BCAS2	-1.27062	-0.0373009	0.203864	0.613696	Thyroid
Meta	ENSG00000065518.7	NDUFB4	-1.27019	-0.0510631	0.204017	0.613756	Thyroid
Meta	ENSG00000204963.5	PCDHA7	-1.27016	-0.012208	0.204027	0.613756	Thyroid
Meta	ENSG00000128928.8	IVD	1.26967	0.0199172	0.204202	0.613756	Thyroid
Meta	ENSG00000163239.12	TDRD10	-1.2696	-0.011763	0.204227	0.613756	Thyroid
Meta	ENSG00000163141.18	BNIPL	1.26911	0.00619729	0.204402	0.613756	Thyroid
Meta	ENSG00000197498.12	RPF2	-1.26901	-0.0116472	0.204439	0.613756	Thyroid
Meta	ENSG00000144677.14	CTDSPL	-1.26894	-0.0294652	0.204461	0.613756	Thyroid
Meta	ENSG00000230623.4	RP11-469A15.2	-1.26851	-0.0181825	0.204614	0.613756	Thyroid
Meta	ENSG00000160961.11	ZNF333	-1.26836	-0.00777958	0.20467	0.613756	Thyroid
Meta	ENSG00000105556.11	MIER2	1.26831	0.0143152	0.204686	0.613756	Thyroid
Meta	ENSG00000196684.12	HSH2D	1.26809	0.0315765	0.204764	0.613756	Thyroid
Meta	ENSG00000187609.15	EXD3	-1.26785	-0.0107996	0.204852	0.613756	Thyroid
Meta	ENSG00000082516.8	GEMIN5	-1.26775	-0.0263155	0.204887	0.613756	Thyroid
Meta	ENSG00000101470.9	TNNC2	-1.26768	-0.0213676	0.204911	0.613756	Thyroid
Meta	ENSG00000105497.7	ZNF175	-1.26739	-0.014138	0.205016	0.613756	Thyroid
Meta	ENSG00000204713.10	TRIM27	1.26681	0.0343167	0.205222	0.613756	Thyroid
Meta	ENSG00000219626.8	FAM228B	1.26671	0.00715044	0.205259	0.613756	Thyroid
Meta	ENSG00000136478.7	TEX2	-1.26644	-0.0167941	0.205355	0.613756	Thyroid
Meta	ENSG00000016082.14	ISL1	-1.26623	-0.0293185	0.205432	0.613756	Thyroid
Meta	ENSG00000170271.10	FAXDC2	-1.26581	-0.0236831	0.205581	0.613756	Thyroid
Meta	ENSG00000276923.1	RP11-321P16.1	1.26566	0.0114505	0.205635	0.613756	Thyroid
Meta	ENSG00000100439.10	ABHD4	-1.26559	-0.0286655	0.205659	0.613756	Thyroid
Meta	ENSG00000104980.7	TIMM44	-1.26558	-0.0307166	0.205663	0.613756	Thyroid
Meta	ENSG00000124785.8	NRN1	-1.26542	-0.0468623	0.205721	0.613756	Thyroid
Meta	ENSG00000087884.14	AAMDC	1.26536	0.0124321	0.205743	0.613756	Thyroid
Meta	ENSG00000169071.14	ROR2	-1.26533	-0.0179017	0.205752	0.613756	Thyroid
Meta	ENSG00000150672.16	DLG2	1.26521	0.0102279	0.205797	0.613756	Thyroid
Meta	ENSG00000158220.13	ESYT3	1.26515	0.043635	0.205819	0.613756	Thyroid
Meta	ENSG00000123838.10	C4BPA	1.26506	0.0168652	0.205849	0.613756	Thyroid
Meta	ENSG00000134697.12	GNL2	1.26496	0.03959	0.205886	0.613756	Thyroid
Meta	ENSG00000245556.2	SCAMP1-AS1	1.26493	0.0194639	0.205895	0.613756	Thyroid
Meta	ENSG00000103550.13	KNOP1	1.26485	0.00510836	0.205924	0.613756	Thyroid
Meta	ENSG00000164967.9	RPP25L	-1.26424	-0.0807277	0.206144	0.61422	Thyroid
Meta	ENSG00000172322.13	CLEC12A	-1.26397	-0.0038453	0.20624	0.614226	Thyroid
Meta	ENSG00000169087.10	HSPBAP1	-1.26388	-0.0139633	0.206273	0.614226	Thyroid
Meta	ENSG00000250101.1	RP11-1252I4.2	1.26291	0.0102576	0.206622	0.614659	Thyroid
Meta	ENSG00000189129.13	PLAC9	1.2629	0.0123215	0.206625	0.614659	Thyroid
Meta	ENSG00000111203.11	ITFG2	-1.26278	-0.0376752	0.206669	0.614659	Thyroid
Meta	ENSG00000114124.2	GRK7	1.26276	0.0122854	0.206674	0.614659	Thyroid
Meta	ENSG00000170266.15	GLB1	1.26225	0.0214444	0.206858	0.615016	Thyroid
Meta	ENSG00000228140.1	RP3-467K16.4	1.26207	0.00789312	0.206924	0.615022	Thyroid
Meta	ENSG00000167535.7	CACNB3	-1.26171	-0.0203352	0.207054	0.615108	Thyroid
Meta	ENSG00000204469.12	PRRC2A	1.2613	0.039627	0.207201	0.615108	Thyroid
Meta	ENSG00000052850.5	ALX4	-1.26124	-0.0136073	0.207223	0.615108	Thyroid
Meta	ENSG00000177301.14	KCNA2	-1.26102	-0.0117438	0.207303	0.615108	Thyroid
Meta	ENSG00000106066.14	CPVL	1.2608	0.0292259	0.207382	0.615108	Thyroid
Meta	ENSG00000175567.8	UCP2	-1.26056	-0.00968585	0.207467	0.615108	Thyroid
Meta	ENSG00000123545.5	NDUFAF4	1.26055	0.0221705	0.20747	0.615108	Thyroid
Meta	ENSG00000273841.4	TAF9	1.26047	0.0153153	0.207501	0.615108	Thyroid
Meta	ENSG00000198346.10	ZNF813	1.26013	0.032575	0.207623	0.615108	Thyroid
Meta	ENSG00000153207.14	AHCTF1	-1.2601	-0.0212127	0.207633	0.615108	Thyroid
Meta	ENSG00000180440.3	SERTM1	-1.2598	-0.0149803	0.207742	0.615108	Thyroid
Meta	ENSG00000124795.14	DEK	1.25939	0.0206427	0.207891	0.615108	Thyroid
Meta	ENSG00000180998.11	GPR137C	1.25937	0.00971793	0.207896	0.615108	Thyroid
Meta	ENSG00000163395.16	IGFN1	1.25918	0.0148677	0.207967	0.615108	Thyroid
Meta	ENSG00000105664.10	COMP	1.25916	0.0647868	0.207971	0.615108	Thyroid
Meta	ENSG00000163191.5	S100A11	1.25898	0.0316352	0.208039	0.615108	Thyroid
Meta	ENSG00000197958.12	RPL12	1.25898	0.0107258	0.208039	0.615108	Thyroid
Meta	ENSG00000134201.10	GSTM5	1.25839	0.0104478	0.20825	0.615542	Thyroid
Meta	ENSG00000204442.3	FAM155A	1.25774	0.0197317	0.208484	0.616046	Thyroid
Meta	ENSG00000119599.16	DCAF4	1.25748	0.00774413	0.208579	0.616085	Thyroid
Meta	ENSG00000132646.10	PCNA	1.2573	0.0354063	0.208644	0.616085	Thyroid
Meta	ENSG00000180694.13	TMEM64	1.25702	0.0357869	0.208747	0.616085	Thyroid
Meta	ENSG00000186146.1	DEFB131	1.25696	1.12226	0.208767	0.616085	Thyroid
Meta	ENSG00000255524.7	NPIPB8	1.25682	0.0154822	0.208817	0.616085	Thyroid
Meta	ENSG00000131323.14	TRAF3	1.25642	0.0130443	0.208965	0.616331	Thyroid
Meta	ENSG00000108107.14	RPL28	1.25602	0.0194553	0.209108	0.616354	Thyroid
Meta	ENSG00000171160.17	MORN4	1.25597	0.00893323	0.209125	0.616354	Thyroid
Meta	ENSG00000165055.15	METTL2B	-1.25587	-0.00701792	0.209165	0.616354	Thyroid
Meta	ENSG00000158825.5	CDA	1.25559	0.00603156	0.209264	0.616457	Thyroid
Meta	ENSG00000116957.12	TBCE	1.25413	0.0178101	0.209793	0.617829	Thyroid
Meta	ENSG00000167644.11	C19orf33	-1.25323	-0.00977044	0.210122	0.61853	Thyroid
Meta	ENSG00000119431.9	HDHD3	1.25261	0.00920574	0.210349	0.61853	Thyroid
Meta	ENSG00000242110.7	AMACR	-1.25237	-0.00681867	0.210436	0.61853	Thyroid
Meta	ENSG00000176463.13	SLCO3A1	-1.25224	-0.0231583	0.210481	0.61853	Thyroid
Meta	ENSG00000166946.13	CCNDBP1	1.25218	0.0443823	0.210505	0.61853	Thyroid
Meta	ENSG00000146021.14	KLHL3	-1.25209	-0.0488687	0.210536	0.61853	Thyroid
Meta	ENSG00000244509.3	APOBEC3C	-1.25208	-0.019696	0.21054	0.61853	Thyroid
Meta	ENSG00000136261.14	BZW2	1.25206	0.0226712	0.21055	0.61853	Thyroid
Meta	ENSG00000198160.14	MIER1	1.25141	0.0204932	0.210785	0.61853	Thyroid
Meta	ENSG00000053524.12	MCF2L2	-1.25105	-0.0210696	0.210917	0.61853	Thyroid
Meta	ENSG00000214253.8	FIS1	1.251	0.0256296	0.210933	0.61853	Thyroid
Meta	ENSG00000146453.12	PNLDC1	1.25095	0.00652986	0.210953	0.61853	Thyroid
Meta	ENSG00000127337.6	YEATS4	1.25063	0.00507089	0.21107	0.61853	Thyroid
Meta	ENSG00000037474.14	NSUN2	-1.25057	-0.00398319	0.211092	0.61853	Thyroid
Meta	ENSG00000272512.1	RP11-54O7.17	-1.25053	-0.004714	0.211104	0.61853	Thyroid
Meta	ENSG00000274902.1	RP1-197B17.4	1.25011	0.014382	0.211261	0.61853	Thyroid
Meta	ENSG00000123329.17	ARHGAP9	1.24998	0.01596	0.211306	0.61853	Thyroid
Meta	ENSG00000124357.12	NAGK	1.24996	0.0174598	0.211312	0.61853	Thyroid
Meta	ENSG00000163106.10	HPGDS	1.24985	0.0289801	0.211355	0.61853	Thyroid
Meta	ENSG00000134909.18	ARHGAP32	1.24967	0.0271793	0.211418	0.61853	Thyroid
Meta	ENSG00000272301.1	RP11-111M22.4	-1.24953	-0.0215226	0.211472	0.61853	Thyroid
Meta	ENSG00000064547.13	LPAR2	1.24936	0.0271048	0.211533	0.61853	Thyroid
Meta	ENSG00000168502.17	MTCL1	-1.24922	-0.0142724	0.211585	0.61853	Thyroid
Meta	ENSG00000258429.1	PDF	1.24918	0.011991	0.2116	0.61853	Thyroid
Meta	ENSG00000136824.18	SMC2	1.24907	0.00732288	0.211638	0.61853	Thyroid
Meta	ENSG00000166965.12	RCCD1	1.24885	0.01233	0.21172	0.618581	Thyroid
Meta	ENSG00000203872.6	C6orf163	-1.2486	-0.0075583	0.211811	0.618646	Thyroid
Meta	ENSG00000158411.11	MITD1	-1.24825	-0.036359	0.211938	0.618646	Thyroid
Meta	ENSG00000092068.19	SLC7A8	1.24803	0.0445996	0.212022	0.618646	Thyroid
Meta	ENSG00000163785.12	RYK	1.24771	0.0225651	0.212139	0.618646	Thyroid
Meta	ENSG00000196290.14	NIF3L1	1.24758	0.0448447	0.212185	0.618646	Thyroid
Meta	ENSG00000188549.12	C15orf52	1.24701	0.020333	0.212392	0.618646	Thyroid
Meta	ENSG00000132881.11	RSG1	1.24694	0.0240559	0.212418	0.618646	Thyroid
Meta	ENSG00000176974.19	SHMT1	1.24685	0.00985876	0.212451	0.618646	Thyroid
Meta	ENSG00000152465.17	NMT2	-1.24678	-0.0131938	0.212479	0.618646	Thyroid
Meta	ENSG00000188051.6	TMEM221	1.24676	0.0185773	0.212485	0.618646	Thyroid
Meta	ENSG00000163945.15	UVSSA	-1.24648	-0.00457007	0.212587	0.618646	Thyroid
Meta	ENSG00000198015.12	MRPL42	1.24631	0.0104056	0.212649	0.618646	Thyroid
Meta	ENSG00000197822.10	OCLN	1.24615	0.00684177	0.212711	0.618646	Thyroid
Meta	ENSG00000152207.7	CYSLTR2	-1.24608	-0.0202192	0.212736	0.618646	Thyroid
Meta	ENSG00000103342.12	GSPT1	-1.24605	-0.0160598	0.212745	0.618646	Thyroid
Meta	ENSG00000119280.16	C1orf198	-1.24571	-0.0280483	0.212869	0.618646	Thyroid
Meta	ENSG00000231231.5	LINC01423	-1.24568	-0.0106184	0.212881	0.618646	Thyroid
Meta	ENSG00000100211.10	CBY1	-1.24559	-0.0370174	0.212917	0.618646	Thyroid
Meta	ENSG00000105404.10	RABAC1	-1.24526	-0.0248635	0.213036	0.618646	Thyroid
Meta	ENSG00000183010.16	PYCR1	1.24526	0.0642329	0.213037	0.618646	Thyroid
Meta	ENSG00000204348.9	DXO	1.24511	0.0308393	0.213091	0.618646	Thyroid
Meta	ENSG00000156510.12	HKDC1	-1.24466	-0.00977784	0.213258	0.618944	Thyroid
Meta	ENSG00000135253.13	KCP	1.24418	0.0126674	0.213433	0.619041	Thyroid
Meta	ENSG00000108797.11	CNTNAP1	1.24417	0.0225175	0.213436	0.619041	Thyroid
Meta	ENSG00000074603.18	DPP8	1.24404	0.0647277	0.213485	0.619041	Thyroid
Meta	ENSG00000186197.13	EDARADD	-1.24358	-0.00606703	0.213654	0.619073	Thyroid
Meta	ENSG00000214595.11	EML6	-1.24352	-0.00479458	0.213675	0.619073	Thyroid
Meta	ENSG00000166845.13	C18orf54	1.24328	0.0496002	0.213764	0.619073	Thyroid
Meta	ENSG00000234883.5	MIR155HG	-1.24326	-0.0235069	0.21377	0.619073	Thyroid
Meta	ENSG00000165490.12	DDIAS	1.24314	0.0216388	0.213817	0.619073	Thyroid
Meta	ENSG00000161267.11	BDH1	-1.24103	-0.010436	0.214596	0.621142	Thyroid
Meta	ENSG00000270210.1	RP11-373D23.3	-1.2408	-0.0116992	0.214681	0.621199	Thyroid
Meta	ENSG00000181029.8	TRAPPC5	1.24044	0.0552526	0.214811	0.621271	Thyroid
Meta	ENSG00000125734.15	GPR108	1.24038	0.0103586	0.214834	0.621271	Thyroid
Meta	ENSG00000160221.16	C21orf33	-1.24004	-0.00313595	0.21496	0.621332	Thyroid
Meta	ENSG00000205643.10	CDPF1	1.23974	0.0182672	0.215072	0.621332	Thyroid
Meta	ENSG00000277200.1	RP11-74E22.8	1.23935	0.0080947	0.215216	0.621332	Thyroid
Meta	ENSG00000124356.15	STAMBP	-1.23913	-0.0261204	0.215296	0.621332	Thyroid
Meta	ENSG00000123213.22	NLN	-1.23874	-0.0223867	0.215442	0.621332	Thyroid
Meta	ENSG00000198719.8	DLL1	-1.23873	-0.0098592	0.215446	0.621332	Thyroid
Meta	ENSG00000183291.15	SELENOF	-1.23859	-0.0324245	0.215498	0.621332	Thyroid
Meta	ENSG00000114127.10	XRN1	1.23842	0.0606201	0.21556	0.621332	Thyroid
Meta	ENSG00000197763.14	TXNRD3	-1.23833	-0.0339681	0.215595	0.621332	Thyroid
Meta	ENSG00000129103.17	SUMF2	1.23822	0.0148294	0.215635	0.621332	Thyroid
Meta	ENSG00000106018.13	VIPR2	1.2381	0.0200059	0.215679	0.621332	Thyroid
Meta	ENSG00000103404.14	USP31	1.23787	0.030887	0.215763	0.621332	Thyroid
Meta	ENSG00000187546.13	AGMO	-1.23778	-0.0230052	0.215796	0.621332	Thyroid
Meta	ENSG00000151883.17	PARP8	-1.23776	-0.0250968	0.215803	0.621332	Thyroid
Meta	ENSG00000128266.8	GNAZ	1.23771	0.0133564	0.215824	0.621332	Thyroid
Meta	ENSG00000076944.15	STXBP2	-1.23708	-0.0165983	0.216059	0.621793	Thyroid
Meta	ENSG00000108262.15	GIT1	-1.23687	-0.0162562	0.216135	0.621793	Thyroid
Meta	ENSG00000145757.15	SPATA9	1.23676	0.0161147	0.216178	0.621793	Thyroid
Meta	ENSG00000276564.1	CTA-276F8.1	-1.23638	-0.0569682	0.216317	0.62187	Thyroid
Meta	ENSG00000139192.11	TAPBPL	1.23622	0.00518754	0.216375	0.62187	Thyroid
Meta	ENSG00000179750.15	APOBEC3B	-1.23616	-0.00721309	0.216398	0.62187	Thyroid
Meta	ENSG00000105875.13	WDR91	1.23568	0.0163271	0.216578	0.622036	Thyroid
Meta	ENSG00000122085.16	MTERF4	1.23566	0.00753076	0.216585	0.622036	Thyroid
Meta	ENSG00000112304.10	ACOT13	-1.235	-0.0326752	0.21683	0.622555	Thyroid
Meta	ENSG00000011105.12	TSPAN9	-1.23461	-0.00902442	0.216974	0.622781	Thyroid
Meta	ENSG00000006007.11	GDE1	-1.23425	-0.0338631	0.217111	0.622865	Thyroid
Meta	ENSG00000111664.10	GNB3	-1.2341	-0.00646848	0.217164	0.622865	Thyroid
Meta	ENSG00000163586.9	FABP1	-1.23391	-0.014007	0.217236	0.622865	Thyroid
Meta	ENSG00000234840.1	LINC01239	-1.23365	-0.00358603	0.217335	0.622865	Thyroid
Meta	ENSG00000074319.12	TSG101	1.23324	0.0158589	0.217488	0.622865	Thyroid
Meta	ENSG00000263627.1	PPP4R1-AS1	1.23313	0.00507816	0.217526	0.622865	Thyroid
Meta	ENSG00000094963.13	FMO2	-1.23297	-0.00879474	0.217588	0.622865	Thyroid
Meta	ENSG00000167653.4	PSCA	1.2329	0.00972871	0.217612	0.622865	Thyroid
Meta	ENSG00000113361.12	CDH6	1.23273	0.0156548	0.217675	0.622865	Thyroid
Meta	ENSG00000077147.14	TM9SF3	-1.23267	-0.038056	0.217698	0.622865	Thyroid
Meta	ENSG00000180712.3	RP11-290F5.2	1.23258	0.0132144	0.217731	0.622865	Thyroid
Meta	ENSG00000136011.14	STAB2	-1.23245	-0.00656588	0.21778	0.622865	Thyroid
Meta	ENSG00000168778.11	TCTN2	1.23169	0.00482187	0.218065	0.62333	Thyroid
Meta	ENSG00000148426.12	PROSER2	1.23167	0.0233075	0.218072	0.62333	Thyroid
Meta	ENSG00000185236.11	RAB11B	-1.23146	-0.0490547	0.218151	0.623372	Thyroid
Meta	ENSG00000196576.14	PLXNB2	-1.23017	-0.0169319	0.218632	0.624531	Thyroid
Meta	ENSG00000128683.13	GAD1	1.22985	0.00555158	0.218752	0.624531	Thyroid
Meta	ENSG00000132010.15	ZNF20	-1.22951	-0.0490205	0.218879	0.624531	Thyroid
Meta	ENSG00000138119.16	MYOF	1.22949	0.00700967	0.218886	0.624531	Thyroid
Meta	ENSG00000105072.8	C19orf44	1.2293	0.00846215	0.21896	0.624531	Thyroid
Meta	ENSG00000183114.7	FAM43B	1.2292	0.0142073	0.218998	0.624531	Thyroid
Meta	ENSG00000114200.9	BCHE	1.22916	0.00820798	0.219011	0.624531	Thyroid
Meta	ENSG00000122778.9	KIAA1549	-1.22858	-0.0105716	0.219228	0.624673	Thyroid
Meta	ENSG00000132970.12	WASF3	-1.22857	-0.0373294	0.219234	0.624673	Thyroid
Meta	ENSG00000148468.16	FAM171A1	1.22836	0.0448223	0.219312	0.624673	Thyroid
Meta	ENSG00000085514.15	PILRA	1.2282	0.00300303	0.219371	0.624673	Thyroid
Meta	ENSG00000049245.12	VAMP3	-1.22799	-0.0181178	0.21945	0.624673	Thyroid
Meta	ENSG00000158710.14	TAGLN2	-1.22799	-0.0937636	0.21945	0.624673	Thyroid
Meta	ENSG00000283897.1	CTB-88F18.5	1.22762	0.0348668	0.21959	0.624705	Thyroid
Meta	ENSG00000169826.7	CSGALNACT2	-1.22762	-0.00549506	0.219591	0.624705	Thyroid
Meta	ENSG00000255328.1	RP11-326C3.12	1.22676	0.00673804	0.219913	0.625438	Thyroid
Meta	ENSG00000179104.8	TMTC2	-1.22647	-0.0236141	0.220022	0.6255	Thyroid
Meta	ENSG00000204572.9	KRTAP5-10	1.22635	0.0174447	0.220065	0.6255	Thyroid
Meta	ENSG00000154589.6	LY96	1.22582	0.0969631	0.220267	0.625754	Thyroid
Meta	ENSG00000042753.11	AP2S1	-1.22554	-0.0663368	0.220373	0.625754	Thyroid
Meta	ENSG00000263312.1	LINC01975	-1.22544	-0.0172164	0.220408	0.625754	Thyroid
Meta	ENSG00000265491.4	RNF115	1.22538	0.0282746	0.220431	0.625754	Thyroid
Meta	ENSG00000109689.15	STIM2	1.2251	0.0145318	0.220538	0.625754	Thyroid
Meta	ENSG00000114805.16	PLCH1	1.22508	0.0226638	0.220545	0.625754	Thyroid
Meta	ENSG00000107643.15	MAPK8	1.22485	0.0262775	0.220633	0.625781	Thyroid
Meta	ENSG00000250565.6	ATP6V1E2	-1.22471	-0.00739298	0.220684	0.625781	Thyroid
Meta	ENSG00000099330.8	OCEL1	-1.224	-0.0101244	0.220953	0.626291	Thyroid
Meta	ENSG00000090372.14	STRN4	1.22385	0.0137092	0.221009	0.626291	Thyroid
Meta	ENSG00000270964.1	RP11-502I4.3	-1.22372	-0.00673306	0.221059	0.626291	Thyroid
Meta	ENSG00000263001.5	GTF2I	1.22349	0.0114209	0.221144	0.626348	Thyroid
Meta	ENSG00000177283.7	FZD8	-1.223	-0.0229592	0.22133	0.62669	Thyroid
Meta	ENSG00000159618.15	ADGRG5	1.22148	0.031551	0.221905	0.627701	Thyroid
Meta	ENSG00000116473.14	RAP1A	1.22147	0.0279374	0.221908	0.627701	Thyroid
Meta	ENSG00000272566.1	RP11-462G22.2	1.2214	0.0183854	0.221936	0.627701	Thyroid
Meta	ENSG00000271303.1	SRXN1	-1.22119	-0.088248	0.222012	0.627701	Thyroid
Meta	ENSG00000134056.11	MRPS36	-1.22119	-0.0177599	0.222013	0.627701	Thyroid
Meta	ENSG00000149201.9	CCDC81	-1.22096	-0.0357022	0.2221	0.627762	Thyroid
Meta	ENSG00000125875.13	TBC1D20	-1.22034	-0.0158898	0.222335	0.62777	Thyroid
Meta	ENSG00000110002.15	VWA5A	1.22031	0.015039	0.222348	0.62777	Thyroid
Meta	ENSG00000189045.13	ANKDD1B	1.21957	0.0167813	0.222627	0.62777	Thyroid
Meta	ENSG00000109084.13	TMEM97	1.21957	0.00655101	0.222628	0.62777	Thyroid
Meta	ENSG00000160856.20	FCRL3	-1.21954	-0.0116167	0.222641	0.62777	Thyroid
Meta	ENSG00000197253.13	TPSB2	1.21929	0.0196792	0.222734	0.62777	Thyroid
Meta	ENSG00000140025.15	EFCAB11	-1.21928	-0.0180997	0.222737	0.62777	Thyroid
Meta	ENSG00000125458.6	NT5C	-1.21868	-0.0179791	0.222966	0.62777	Thyroid
Meta	ENSG00000228022.5	HCG20	1.21864	0.00961879	0.222982	0.62777	Thyroid
Meta	ENSG00000183098.10	GPC6	-1.2185	-0.00738353	0.223035	0.62777	Thyroid
Meta	ENSG00000162704.15	ARPC5	-1.21849	-0.0146729	0.223038	0.62777	Thyroid
Meta	ENSG00000143155.12	TIPRL	1.21845	0.0349458	0.223051	0.62777	Thyroid
Meta	ENSG00000258647.5	LINC00930	-1.21806	-0.00749824	0.223201	0.62777	Thyroid
Meta	ENSG00000219607.3	PPP1R3G	-1.21793	-0.0304923	0.223252	0.62777	Thyroid
Meta	ENSG00000213780.10	GTF2H4	-1.2176	-0.00800559	0.223377	0.62777	Thyroid
Meta	ENSG00000124749.16	COL21A1	-1.2175	-0.011795	0.223414	0.62777	Thyroid
Meta	ENSG00000116205.12	TCEANC2	1.21739	0.00833231	0.223455	0.62777	Thyroid
Meta	ENSG00000138495.6	COX17	-1.21738	-0.0140745	0.22346	0.62777	Thyroid
Meta	ENSG00000115548.16	KDM3A	-1.21737	-0.0229139	0.223463	0.62777	Thyroid
Meta	ENSG00000125835.18	SNRPB	-1.21734	-0.112106	0.223475	0.62777	Thyroid
Meta	ENSG00000164308.16	ERAP2	-1.21721	-0.00291949	0.223525	0.62777	Thyroid
Meta	ENSG00000180881.19	CAPS2	1.21707	0.0651951	0.223577	0.62777	Thyroid
Meta	ENSG00000214402.6	LCNL1	-1.217	-0.0119747	0.223603	0.62777	Thyroid
Meta	ENSG00000134240.11	HMGCS2	1.21658	0.0107531	0.223763	0.627881	Thyroid
Meta	ENSG00000226029.1	LINC01772	1.21656	0.0292654	0.223773	0.627881	Thyroid
Meta	ENSG00000172548.14	NIPAL4	-1.21614	-0.00889	0.223932	0.627966	Thyroid
Meta	ENSG00000146587.17	RBAK	1.21614	0.0237549	0.223933	0.627966	Thyroid
Meta	ENSG00000049283.17	EPN3	-1.21592	-0.00819695	0.224015	0.628011	Thyroid
Meta	ENSG00000205177.6	C11orf91	-1.21559	-0.0213806	0.224142	0.628184	Thyroid
Meta	ENSG00000140718.20	FTO	1.21528	0.0266542	0.224259	0.628331	Thyroid
Meta	ENSG00000189269.12	DRICH1	-1.21502	-0.00344604	0.224359	0.628427	Thyroid
Meta	ENSG00000184743.12	ATL3	1.21434	0.022825	0.224619	0.628877	Thyroid
Meta	ENSG00000235151.1	AC114730.2	-1.21397	-0.00708713	0.224758	0.628877	Thyroid
Meta	ENSG00000204347.3	BTBD17	1.21392	0.0224967	0.224778	0.628877	Thyroid
Meta	ENSG00000163126.14	ANKRD23	1.21363	0.0234413	0.224891	0.628877	Thyroid
Meta	ENSG00000239998.5	LILRA2	1.21358	0.0239472	0.224907	0.628877	Thyroid
Meta	ENSG00000141956.13	PRDM15	1.21303	0.00695906	0.22512	0.628877	Thyroid
Meta	ENSG00000129347.19	KRI1	-1.21276	-0.00511164	0.225221	0.628877	Thyroid
Meta	ENSG00000166321.13	NUDT13	1.21274	0.00672734	0.225229	0.628877	Thyroid
Meta	ENSG00000111671.9	SPSB2	-1.21254	-0.00535606	0.225305	0.628877	Thyroid
Meta	ENSG00000144115.16	THNSL2	-1.2123	-0.00258631	0.225396	0.628877	Thyroid
Meta	ENSG00000198056.13	PRIM1	-1.21195	-0.0540215	0.22553	0.628877	Thyroid
Meta	ENSG00000112941.13	PAPD7	-1.21168	-0.0209782	0.225636	0.628877	Thyroid
Meta	ENSG00000273972.1	CTD-2306A12.1	-1.21167	-0.00582705	0.225638	0.628877	Thyroid
Meta	ENSG00000260691.5	ANKRD20A1	1.21139	0.00760932	0.225744	0.628877	Thyroid
Meta	ENSG00000140386.12	SCAPER	-1.21138	-0.00607877	0.225748	0.628877	Thyroid
Meta	ENSG00000050393.11	MCUR1	1.21132	0.0157853	0.225772	0.628877	Thyroid
Meta	ENSG00000108406.9	DHX40	1.21129	0.024413	0.225786	0.628877	Thyroid
Meta	ENSG00000106683.14	LIMK1	1.2112	0.0274224	0.225818	0.628877	Thyroid
Meta	ENSG00000051825.14	MPHOSPH9	1.21102	0.0186495	0.225887	0.628877	Thyroid
Meta	ENSG00000184313.19	MROH7	1.21097	0.0070272	0.225905	0.628877	Thyroid
Meta	ENSG00000149346.14	SLX4IP	-1.21092	-0.0168363	0.225925	0.628877	Thyroid
Meta	ENSG00000125630.15	POLR1B	1.21084	0.00621241	0.225957	0.628877	Thyroid
Meta	ENSG00000143158.10	MPC2	-1.2104	-0.0169551	0.226124	0.62908	Thyroid
Meta	ENSG00000271420.1	RP5-1057J7.7	1.21031	0.0222848	0.22616	0.62908	Thyroid
Meta	ENSG00000160208.12	RRP1B	1.21002	0.0242169	0.226271	0.629206	Thyroid
Meta	ENSG00000171703.16	TCEA2	-1.2098	-0.0255933	0.226357	0.629262	Thyroid
Meta	ENSG00000150722.10	PPP1R1C	1.20895	0.0064675	0.226682	0.629744	Thyroid
Meta	ENSG00000167881.14	SRP68	-1.20885	-0.0253081	0.226721	0.629744	Thyroid
Meta	ENSG00000188897.8	CTD-3088G3.8	-1.20831	-0.0116005	0.226929	0.629744	Thyroid
Meta	ENSG00000204128.5	C2orf72	-1.20827	-0.00349072	0.226943	0.629744	Thyroid
Meta	ENSG00000065621.14	GSTO2	1.20827	0.0356867	0.226944	0.629744	Thyroid
Meta	ENSG00000112053.13	SLC26A8	1.20822	0.00411397	0.226963	0.629744	Thyroid
Meta	ENSG00000196557.12	CACNA1H	-1.20793	-0.0180461	0.227074	0.629744	Thyroid
Meta	ENSG00000196275.13	GTF2IRD2	1.2078	0.00412223	0.227126	0.629744	Thyroid
Meta	ENSG00000102804.14	TSC22D1	1.2076	0.0190908	0.227201	0.629744	Thyroid
Meta	ENSG00000172554.11	SNTG2	-1.20742	-0.00959491	0.227271	0.629744	Thyroid
Meta	ENSG00000196118.11	CCDC189	1.20741	0.00752581	0.227275	0.629744	Thyroid
Meta	ENSG00000197629.5	MPEG1	1.20728	0.0573694	0.227326	0.629744	Thyroid
Meta	ENSG00000142687.17	KIAA0319L	1.20713	0.0276368	0.22738	0.629744	Thyroid
Meta	ENSG00000033050.7	ABCF2	1.20657	0.012594	0.227598	0.62993	Thyroid
Meta	ENSG00000172500.12	FIBP	-1.20625	-0.122695	0.227722	0.62993	Thyroid
Meta	ENSG00000010278.12	CD9	-1.20615	-0.0451162	0.227758	0.62993	Thyroid
Meta	ENSG00000154429.10	CCSAP	-1.20604	-0.0271382	0.227801	0.62993	Thyroid
Meta	ENSG00000166228.8	PCBD1	-1.20596	-0.0209474	0.227831	0.62993	Thyroid
Meta	ENSG00000167461.11	RAB8A	1.20581	0.0426779	0.22789	0.62993	Thyroid
Meta	ENSG00000269486.2	CTC-360G5.9	-1.20577	-0.0137178	0.227906	0.62993	Thyroid
Meta	ENSG00000198420.9	TCAF1	1.2054	0.0260653	0.228048	0.630144	Thyroid
Meta	ENSG00000102890.14	ELMO3	-1.20469	-0.02524	0.228322	0.630719	Thyroid
Meta	ENSG00000172590.18	MRPL52	-1.20445	-0.0261747	0.228417	0.630801	Thyroid
Meta	ENSG00000055917.15	PUM2	-1.20409	-0.0447892	0.228554	0.630923	Thyroid
Meta	ENSG00000267065.2	LINC02080	-1.20399	-0.00630735	0.228593	0.630923	Thyroid
Meta	ENSG00000196663.15	TECPR2	-1.20346	-0.0838188	0.2288	0.631202	Thyroid
Meta	ENSG00000182247.9	UBE2E2	1.20317	0.0192884	0.228912	0.631202	Thyroid
Meta	ENSG00000152601.17	MBNL1	1.20281	0.0632487	0.229049	0.631202	Thyroid
Meta	ENSG00000114547.9	ROPN1B	1.20279	0.00375729	0.229057	0.631202	Thyroid
Meta	ENSG00000119139.17	TJP2	-1.20277	-0.027561	0.229067	0.631202	Thyroid
Meta	ENSG00000144036.15	EXOC6B	-1.20242	-0.0150079	0.229199	0.631202	Thyroid
Meta	ENSG00000249709.7	ZNF564	1.20241	0.0281646	0.229203	0.631202	Thyroid
Meta	ENSG00000087237.10	CETP	1.20233	0.0180555	0.229235	0.631202	Thyroid
Meta	ENSG00000197245.5	FAM110D	1.20218	0.0142666	0.229293	0.631202	Thyroid
Meta	ENSG00000011028.13	MRC2	1.20197	0.0433501	0.229375	0.631202	Thyroid
Meta	ENSG00000177409.11	SAMD9L	1.20187	0.009629	0.229415	0.631202	Thyroid
Meta	ENSG00000164597.13	COG5	1.20166	0.0366156	0.229494	0.63124	Thyroid
Meta	ENSG00000232629.8	HLA-DQB2	1.2012	0.0036593	0.229673	0.631504	Thyroid
Meta	ENSG00000172350.9	ABCG4	1.20108	0.0142263	0.229721	0.631504	Thyroid
Meta	ENSG00000116489.12	CAPZA1	-1.20077	-0.0317216	0.22984	0.631605	Thyroid
Meta	ENSG00000065802.11	ASB1	-1.20048	-0.0105971	0.229951	0.631605	Thyroid
Meta	ENSG00000258479.5	LINC00640	-1.20048	-0.0102088	0.229955	0.631605	Thyroid
Meta	ENSG00000124279.11	FASTKD3	-1.20006	-0.0316482	0.230115	0.631803	Thyroid
Meta	ENSG00000261603.1	PRSS46	-1.19995	-0.00821672	0.230158	0.631803	Thyroid
Meta	ENSG00000152763.16	WDR78	-1.1995	-0.017421	0.230334	0.631921	Thyroid
Meta	ENSG00000150893.10	FREM2	1.19946	0.0436637	0.23035	0.631921	Thyroid
Meta	ENSG00000185519.8	FAM131C	-1.19933	-0.00940792	0.230398	0.631921	Thyroid
Meta	ENSG00000133985.2	TTC9	-1.19894	-0.0206572	0.230553	0.632166	Thyroid
Meta	ENSG00000251226.1	RP11-469N6.1	-1.19873	-0.00516959	0.230634	0.632206	Thyroid
Meta	ENSG00000205090.8	TMEM240	1.19844	0.0200781	0.230746	0.632325	Thyroid
Meta	ENSG00000121743.3	GJA3	-1.19828	-0.0168826	0.230808	0.632325	Thyroid
Meta	ENSG00000132122.11	SPATA6	1.1974	0.0153254	0.23115	0.633025	Thyroid
Meta	ENSG00000163697.16	APBB2	-1.19729	-0.0106857	0.231195	0.633025	Thyroid
Meta	ENSG00000103175.10	WFDC1	-1.19692	-0.0286229	0.231339	0.633091	Thyroid
Meta	ENSG00000154639.18	CXADR	1.19657	0.0526264	0.231474	0.633091	Thyroid
Meta	ENSG00000114742.13	WDR48	1.19649	0.0369758	0.231507	0.633091	Thyroid
Meta	ENSG00000135241.16	PNPLA8	-1.19637	-0.0389045	0.231553	0.633091	Thyroid
Meta	ENSG00000177669.3	MBOAT4	-1.19636	-0.00429443	0.231555	0.633091	Thyroid
Meta	ENSG00000235192.1	AC009495.2	1.19621	0.0157404	0.231614	0.633091	Thyroid
Meta	ENSG00000260418.1	RP3-406A7.7	1.19545	0.0309062	0.231912	0.633727	Thyroid
Meta	ENSG00000120526.10	NUDCD1	1.19507	0.0105465	0.232059	0.633948	Thyroid
Meta	ENSG00000167487.11	KLHL26	-1.19424	-0.0269872	0.232384	0.634655	Thyroid
Meta	ENSG00000171604.11	CXXC5	-1.19337	-0.018214	0.232724	0.635369	Thyroid
Meta	ENSG00000130479.10	MAP1S	1.19324	0.058045	0.232777	0.635369	Thyroid
Meta	ENSG00000163389.10	POGLUT1	1.19291	0.00675812	0.232905	0.635537	Thyroid
Meta	ENSG00000168795.4	ZBTB5	-1.1925	-0.0693453	0.233067	0.635557	Thyroid
Meta	ENSG00000136156.12	ITM2B	1.19185	0.0280411	0.23332	0.635557	Thyroid
Meta	ENSG00000155393.12	HEATR3	1.19175	0.00474498	0.233361	0.635557	Thyroid
Meta	ENSG00000272141.1	RP11-465B22.8	-1.19154	-0.00920274	0.233442	0.635557	Thyroid
Meta	ENSG00000232859.9	LYRM9	-1.19153	-0.0179667	0.233444	0.635557	Thyroid
Meta	ENSG00000136371.10	MTHFS	1.19101	0.00993705	0.233648	0.635557	Thyroid
Meta	ENSG00000189050.15	RNFT1	-1.19099	-0.0123718	0.233657	0.635557	Thyroid
Meta	ENSG00000273399.2	RP11-408A13.3	1.19082	0.0123952	0.233723	0.635557	Thyroid
Meta	ENSG00000076242.14	MLH1	1.1907	0.0275387	0.233771	0.635557	Thyroid
Meta	ENSG00000161204.11	ABCF3	-1.19068	-0.0136125	0.23378	0.635557	Thyroid
Meta	ENSG00000196502.11	SULT1A1	1.19065	0.00545761	0.233791	0.635557	Thyroid
Meta	ENSG00000104824.16	HNRNPL	1.19058	0.0475702	0.233817	0.635557	Thyroid
Meta	ENSG00000283075.1	RP11-124N19.4	-1.19053	-0.0126595	0.233839	0.635557	Thyroid
Meta	ENSG00000111725.10	PRKAB1	-1.19048	-0.0592349	0.233859	0.635557	Thyroid
Meta	ENSG00000153294.11	ADGRF4	1.19037	0.0186596	0.233902	0.635557	Thyroid
Meta	ENSG00000181404.15	WASHC1	1.18981	0.0145436	0.234123	0.635976	Thyroid
Meta	ENSG00000167985.6	SDHAF2	-1.18962	-0.0348514	0.234197	0.635999	Thyroid
Meta	ENSG00000123243.14	ITIH5	1.18909	0.0359127	0.234406	0.636129	Thyroid
Meta	ENSG00000151952.15	TMEM132D	1.18903	0.00683269	0.234428	0.636129	Thyroid
Meta	ENSG00000205837.7	LINC00487	1.18864	0.00919563	0.23458	0.636129	Thyroid
Meta	ENSG00000198633.10	ZNF534	-1.18862	-0.00383523	0.234588	0.636129	Thyroid
Meta	ENSG00000141433.12	ADCYAP1	-1.18848	-0.0165828	0.234643	0.636129	Thyroid
Meta	ENSG00000236924.1	RP11-390F4.6	1.18822	0.00573569	0.234747	0.636129	Thyroid
Meta	ENSG00000184226.14	PCDH9	-1.18806	-0.0151022	0.234809	0.636129	Thyroid
Meta	ENSG00000167578.17	RAB4B	1.18765	0.0425877	0.234971	0.636129	Thyroid
Meta	ENSG00000156414.18	TDRD9	-1.18759	-0.0158969	0.234996	0.636129	Thyroid
Meta	ENSG00000129596.4	CDO1	-1.18749	-0.00933899	0.235033	0.636129	Thyroid
Meta	ENSG00000104626.14	ERI1	-1.18743	-0.0165761	0.235059	0.636129	Thyroid
Meta	ENSG00000271324.1	RP11-10C24.2	1.18739	0.00587131	0.235073	0.636129	Thyroid
Meta	ENSG00000204314.10	PRRT1	1.18731	0.0104426	0.235104	0.636129	Thyroid
Meta	ENSG00000177757.2	FAM87B	1.1869	0.047099	0.235266	0.636387	Thyroid
Meta	ENSG00000204538.3	PSORS1C2	-1.18668	-0.00291034	0.235353	0.636412	Thyroid
Meta	ENSG00000197530.12	MIB2	1.18641	0.0429533	0.23546	0.636412	Thyroid
Meta	ENSG00000150656.14	CNDP1	1.18629	0.0118204	0.235509	0.636412	Thyroid
Meta	ENSG00000237880.1	LINC01885	1.18592	0.0196212	0.235654	0.636412	Thyroid
Meta	ENSG00000028203.17	VEZT	1.18583	0.0123487	0.235691	0.636412	Thyroid
Meta	ENSG00000132321.16	IQCA1	1.18576	0.0242933	0.235717	0.636412	Thyroid
Meta	ENSG00000122592.7	HOXA7	1.18571	0.0255601	0.235737	0.636412	Thyroid
Meta	ENSG00000175305.17	CCNE2	1.1854	0.0233854	0.235858	0.636526	Thyroid
Meta	ENSG00000255874.2	LINC00346	1.18527	0.0158521	0.235912	0.636526	Thyroid
Meta	ENSG00000176383.8	B3GNT4	1.18499	0.0120262	0.236022	0.636643	Thyroid
Meta	ENSG00000253764.1	RP11-439C15.4	1.18451	0.00966224	0.236211	0.636975	Thyroid
Meta	ENSG00000130158.13	DOCK6	1.1843	0.0135537	0.236293	0.637019	Thyroid
Meta	ENSG00000070540.12	WIPI1	1.18368	0.031717	0.236542	0.637295	Thyroid
Meta	ENSG00000211445.11	GPX3	-1.18367	-0.00681986	0.236543	0.637295	Thyroid
Meta	ENSG00000131507.10	NDFIP1	-1.18343	-0.0289217	0.23664	0.637295	Thyroid
Meta	ENSG00000226180.3	RP11-278A23.1	1.1833	0.00644171	0.236691	0.637295	Thyroid
Meta	ENSG00000221571.3	RNU6ATAC35P	-1.18321	-0.00840726	0.236726	0.637295	Thyroid
Meta	ENSG00000157184.6	CPT2	1.18303	0.0451321	0.236796	0.637303	Thyroid
Meta	ENSG00000164253.13	WDR41	-1.18274	-0.00652545	0.236912	0.637313	Thyroid
Meta	ENSG00000130943.6	PKDREJ	1.18269	0.00494769	0.236932	0.637313	Thyroid
Meta	ENSG00000111886.10	GABRR2	-1.18233	-0.011251	0.237075	0.637519	Thyroid
Meta	ENSG00000272823.1	RP11-295M18.6	-1.18138	-0.00491961	0.237454	0.638359	Thyroid
Meta	ENSG00000165512.4	ZNF22	-1.18104	-0.0238347	0.237587	0.638367	Thyroid
Meta	ENSG00000150873.11	C2orf50	-1.18078	-0.0261871	0.237689	0.638367	Thyroid
Meta	ENSG00000165475.13	CRYL1	-1.18074	-0.0129036	0.237706	0.638367	Thyroid
Meta	ENSG00000260057.5	LINC01571	-1.1807	-0.0137613	0.237722	0.638367	Thyroid
Meta	ENSG00000234880.1	LINC00163	-1.17993	-0.0114002	0.238028	0.639011	Thyroid
Meta	ENSG00000102554.13	KLF5	-1.17926	-0.0195715	0.238294	0.639471	Thyroid
Meta	ENSG00000256806.5	C17orf100	-1.17917	-0.00396735	0.238332	0.639471	Thyroid
Meta	ENSG00000149716.12	ORAOV1	1.17876	0.0466215	0.238494	0.639642	Thyroid
Meta	ENSG00000220161.4	LINC02076	-1.17867	-0.0147248	0.238529	0.639642	Thyroid
Meta	ENSG00000062370.16	ZNF112	1.17835	0.0117584	0.238656	0.639658	Thyroid
Meta	ENSG00000151224.12	MAT1A	-1.17832	-0.017942	0.238667	0.639658	Thyroid
Meta	ENSG00000078804.12	TP53INP2	-1.178	-0.0283426	0.238798	0.63983	Thyroid
Meta	ENSG00000251576.1	LINC01267	1.17782	0.0134729	0.238868	0.639839	Thyroid
Meta	ENSG00000079101.16	CLUL1	1.1773	0.00645152	0.239077	0.64022	Thyroid
Meta	ENSG00000084652.15	TXLNA	-1.177	-0.0657246	0.239195	0.64036	Thyroid
Meta	ENSG00000198952.8	SMG5	-1.17654	-0.0235833	0.23938	0.640675	Thyroid
Meta	ENSG00000272049.1	RP11-480D4.6	-1.17624	-0.016527	0.239497	0.640811	Thyroid
Meta	ENSG00000156502.13	SUPV3L1	1.17604	0.0337349	0.239577	0.640848	Thyroid
Meta	ENSG00000142039.3	CCDC97	1.17584	0.0244747	0.239659	0.640889	Thyroid
Meta	ENSG00000154305.16	MIA3	1.1748	0.0200606	0.240074	0.641702	Thyroid
Meta	ENSG00000186891.13	TNFRSF18	1.17475	0.019938	0.240096	0.641702	Thyroid
Meta	ENSG00000232504.4	ST3GAL5-AS1	-1.17431	-0.0225963	0.240272	0.641841	Thyroid
Meta	ENSG00000139364.10	TMEM132B	-1.17428	-0.00881857	0.240282	0.641841	Thyroid
Meta	ENSG00000153179.12	RASSF3	1.17408	0.0715594	0.240361	0.641875	Thyroid
Meta	ENSG00000237614.1	AC073257.2	-1.17354	-0.022703	0.24058	0.642263	Thyroid
Meta	ENSG00000164070.11	HSPA4L	1.17339	0.0185761	0.24064	0.642263	Thyroid
Meta	ENSG00000144278.14	GALNT13	-1.17319	-0.0191168	0.240719	0.642295	Thyroid
Meta	ENSG00000126460.10	PRRG2	1.17274	0.0847455	0.2409	0.6426	Thyroid
Meta	ENSG00000176732.6	PFN4	1.17257	0.00770653	0.24097	0.642609	Thyroid
Meta	ENSG00000105202.8	FBL	1.17223	0.0304353	0.241104	0.642787	Thyroid
Meta	ENSG00000266904.5	LINC00663	1.17129	0.00884427	0.241483	0.643552	Thyroid
Meta	ENSG00000172264.16	MACROD2	1.1711	0.0149742	0.241558	0.643552	Thyroid
Meta	ENSG00000005486.16	RHBDD2	-1.17102	-0.0339786	0.241591	0.643552	Thyroid
Meta	ENSG00000164109.13	MAD2L1	1.17068	0.026319	0.241727	0.643588	Thyroid
Meta	ENSG00000148019.12	CEP78	1.17065	0.0405733	0.241738	0.643588	Thyroid
Meta	ENSG00000172687.13	ZNF738	-1.17046	-0.00721531	0.241817	0.64362	Thyroid
Meta	ENSG00000187866.8	FAM122A	1.17018	0.0483012	0.241928	0.643736	Thyroid
Meta	ENSG00000100483.13	VCPKMT	-1.16991	-0.00853862	0.242038	0.643784	Thyroid
Meta	ENSG00000106633.15	GCK	1.1698	0.0134401	0.242079	0.643784	Thyroid
Meta	ENSG00000108018.15	SORCS1	1.16929	0.0127308	0.242286	0.643826	Thyroid
Meta	ENSG00000153029.14	MR1	-1.16911	-0.0158952	0.242359	0.643826	Thyroid
Meta	ENSG00000137221.14	TJAP1	-1.16894	-0.026195	0.242429	0.643826	Thyroid
Meta	ENSG00000272209.1	RP3-500L14.2	1.16893	0.00813678	0.242431	0.643826	Thyroid
Meta	ENSG00000139505.11	MTMR6	1.16875	0.0176306	0.242505	0.643826	Thyroid
Meta	ENSG00000197070.13	ARRDC1	1.16867	0.0135286	0.242535	0.643826	Thyroid
Meta	ENSG00000164695.4	CHMP4C	1.1686	0.00582365	0.242563	0.643826	Thyroid
Meta	ENSG00000109063.14	MYH3	-1.16828	-0.0176677	0.242696	0.643948	Thyroid
Meta	ENSG00000053918.15	KCNQ1	1.16787	0.0392004	0.242858	0.643948	Thyroid
Meta	ENSG00000188906.14	LRRK2	-1.16783	-0.0165602	0.242874	0.643948	Thyroid
Meta	ENSG00000113924.11	HGD	1.16773	0.0349228	0.242914	0.643948	Thyroid
Meta	ENSG00000168491.9	CCDC110	-1.16755	-0.0161177	0.242988	0.643948	Thyroid
Meta	ENSG00000133056.13	PIK3C2B	1.16739	0.0231356	0.243053	0.643948	Thyroid
Meta	ENSG00000172171.10	TEFM	1.16733	0.0266002	0.243078	0.643948	Thyroid
Meta	ENSG00000137815.14	RTF1	1.16714	0.00741391	0.243155	0.643959	Thyroid
Meta	ENSG00000166912.16	MTMR10	-1.16699	-0.0262243	0.243216	0.643959	Thyroid
Meta	ENSG00000236130.1	PTCSC2	1.16659	0.0149321	0.243376	0.644062	Thyroid
Meta	ENSG00000117505.12	DR1	1.16656	0.0324354	0.243388	0.644062	Thyroid
Meta	ENSG00000228623.5	ZNF883	-1.16479	-0.0241632	0.244105	0.645688	Thyroid
Meta	ENSG00000165392.9	WRN	1.16455	0.0207786	0.2442	0.645688	Thyroid
Meta	ENSG00000026508.17	CD44	-1.16405	-0.033853	0.244405	0.645688	Thyroid
Meta	ENSG00000138735.15	PDE5A	-1.16387	-0.0354832	0.244478	0.645688	Thyroid
Meta	ENSG00000229352.1	AC007563.3	-1.16378	-0.00746017	0.244514	0.645688	Thyroid
Meta	ENSG00000164124.10	TMEM144	1.16374	0.0158279	0.244531	0.645688	Thyroid
Meta	ENSG00000077514.8	POLD3	1.1637	0.0402849	0.244544	0.645688	Thyroid
Meta	ENSG00000243477.5	NAT6	1.16367	0.0389615	0.244557	0.645688	Thyroid
Meta	ENSG00000226383.6	LINC01876	-1.16355	-0.00630088	0.244606	0.645688	Thyroid
Meta	ENSG00000254006.5	RP11-1D12.2	1.16326	0.0124359	0.244722	0.645817	Thyroid
Meta	ENSG00000107669.17	ATE1	1.16291	0.0116545	0.244868	0.646024	Thyroid
Meta	ENSG00000085840.12	ORC1	-1.16146	-0.0271501	0.245457	0.646938	Thyroid
Meta	ENSG00000168385.17	2025-09-02	1.16145	0.00526568	0.24546	0.646938	Thyroid
Meta	ENSG00000277999.1	RP11-426C22.8	-1.16141	-0.00617648	0.245475	0.646938	Thyroid
Meta	ENSG00000065559.14	MAP2K4	-1.16139	-0.0239242	0.245483	0.646938	Thyroid
Meta	ENSG00000163618.17	CADPS	-1.16106	-0.00693776	0.24562	0.647121	Thyroid
Meta	ENSG00000283317.1	RP11-122G18.11	-1.16021	-0.00564355	0.245964	0.647335	Thyroid
Meta	ENSG00000226761.3	TAS2R46	1.16019	0.00622056	0.24597	0.647335	Thyroid
Meta	ENSG00000110514.19	MADD	1.16018	0.0163414	0.245977	0.647335	Thyroid
Meta	ENSG00000174498.13	IGDCC3	1.16006	0.0254305	0.246026	0.647335	Thyroid
Meta	ENSG00000264343.5	NOTCH2NL	1.15999	0.0154519	0.246053	0.647335	Thyroid
Meta	ENSG00000134215.15	VAV3	-1.15986	-0.00590648	0.246104	0.647335	Thyroid
Meta	ENSG00000198108.3	CHSY3	1.15966	0.0334804	0.246187	0.647376	Thyroid
Meta	ENSG00000171903.16	CYP4F11	-1.15934	-0.00304665	0.246317	0.64754	Thyroid
Meta	ENSG00000173917.10	HOXB2	-1.15918	-0.014378	0.246384	0.64754	Thyroid
Meta	ENSG00000177272.8	KCNA3	-1.15865	-0.0387437	0.2466	0.647931	Thyroid
Meta	ENSG00000159111.12	MRPL10	-1.15812	-0.0198393	0.246814	0.648316	Thyroid
Meta	ENSG00000131437.15	KIF3A	-1.15775	-0.0185775	0.246965	0.648509	Thyroid
Meta	ENSG00000185418.15	TARSL2	1.15761	0.0148992	0.247022	0.648509	Thyroid
Meta	ENSG00000131459.12	GFPT2	-1.15697	-0.0301941	0.247285	0.648736	Thyroid
Meta	ENSG00000103528.16	SYT17	-1.15653	-0.00533983	0.247463	0.648736	Thyroid
Meta	ENSG00000070269.13	TMEM260	1.15647	0.0398995	0.247489	0.648736	Thyroid
Meta	ENSG00000246523.7	RP11-736K20.6	1.15646	0.0118381	0.247494	0.648736	Thyroid
Meta	ENSG00000145782.12	ATG12	-1.15644	-0.0201573	0.247502	0.648736	Thyroid
Meta	ENSG00000103496.14	STX4	-1.15641	-0.0211251	0.247513	0.648736	Thyroid
Meta	ENSG00000157240.3	FZD1	-1.15589	-0.0653103	0.247724	0.649113	Thyroid
Meta	ENSG00000144792.9	ZNF660	1.1555	0.00341213	0.247885	0.649358	Thyroid
Meta	ENSG00000127081.13	ZNF484	1.15532	0.0206682	0.247959	0.649376	Thyroid
Meta	ENSG00000197912.14	SPG7	-1.15505	-0.0645633	0.24807	0.64949	Thyroid
Meta	ENSG00000147650.11	LRP12	-1.15477	-0.0292308	0.248185	0.649612	Thyroid
Meta	ENSG00000241973.10	PI4KA	1.15407	0.00873892	0.248471	0.650184	Thyroid
Meta	ENSG00000159714.10	ZDHHC1	-1.15374	-0.0137764	0.248607	0.650275	Thyroid
Meta	ENSG00000072210.18	ALDH3A2	1.15366	0.0150138	0.24864	0.650275	Thyroid
Meta	ENSG00000251363.2	RP11-129M6.1	-1.15308	-0.0145313	0.248877	0.650593	Thyroid
Meta	ENSG00000096063.15	SRPK1	1.15285	0.0425935	0.248972	0.650593	Thyroid
Meta	ENSG00000134184.12	GSTM1	1.15279	0.00345095	0.248996	0.650593	Thyroid
Meta	ENSG00000132842.13	AP3B1	1.15264	0.0409805	0.249059	0.650593	Thyroid
Meta	ENSG00000196154.11	S100A4	-1.15254	-0.0724273	0.2491	0.650593	Thyroid
Meta	ENSG00000054611.13	TBC1D22A	1.15179	0.0291	0.249406	0.651173	Thyroid
Meta	ENSG00000110651.11	CD81	1.15167	0.0201473	0.249458	0.651173	Thyroid
Meta	ENSG00000274373.1	RP13-714J12.1	1.15115	0.0232479	0.24967	0.651514	Thyroid
Meta	ENSG00000176293.19	ZNF135	1.15102	0.020375	0.249723	0.651514	Thyroid
Meta	ENSG00000130714.15	POMT1	1.15066	0.0138819	0.24987	0.651628	Thyroid
Meta	ENSG00000164089.8	ETNPPL	1.15051	0.0132715	0.249935	0.651628	Thyroid
Meta	ENSG00000187720.14	THSD4	1.15042	0.0182724	0.24997	0.651628	Thyroid
Meta	ENSG00000162076.12	FLYWCH2	1.15012	0.0918637	0.250096	0.651779	Thyroid
Meta	ENSG00000272733.1	KB-208E9.1	-1.14884	-0.00334662	0.250621	0.652971	Thyroid
Meta	ENSG00000064195.7	DLX3	1.14862	0.0256871	0.250713	0.653015	Thyroid
Meta	ENSG00000117151.12	CTBS	1.14807	0.0123066	0.250939	0.653015	Thyroid
Meta	ENSG00000162039.14	MEIOB	1.14792	0.00737186	0.251001	0.653015	Thyroid
Meta	ENSG00000249915.7	PDCD6	1.14779	0.00860121	0.251054	0.653015	Thyroid
Meta	ENSG00000021826.14	CPS1	-1.14775	-0.050433	0.251073	0.653015	Thyroid
Meta	ENSG00000198380.12	GFPT1	-1.14761	-0.0286764	0.251132	0.653015	Thyroid
Meta	ENSG00000132554.19	RGS22	-1.14756	-0.0209564	0.251148	0.653015	Thyroid
Meta	ENSG00000104979.8	C19orf53	-1.14747	-0.0369515	0.251187	0.653015	Thyroid
Meta	ENSG00000174529.7	TMEM81	1.14725	0.0172608	0.251279	0.653015	Thyroid
Meta	ENSG00000088882.7	CPXM1	1.14704	0.00579031	0.251365	0.653015	Thyroid
Meta	ENSG00000007908.15	SELE	-1.14693	-0.0271742	0.251411	0.653015	Thyroid
Meta	ENSG00000008130.15	NADK	1.14683	0.0506312	0.251452	0.653015	Thyroid
Meta	ENSG00000213171.2	LINGO4	-1.14662	-0.00554078	0.251537	0.65306	Thyroid
Meta	ENSG00000189334.8	S100A14	1.14596	0.00764858	0.251813	0.653387	Thyroid
Meta	ENSG00000125384.6	PTGER2	-1.14583	-0.0295718	0.251864	0.653387	Thyroid
Meta	ENSG00000005981.12	ASB4	-1.14565	-0.00524099	0.251941	0.653387	Thyroid
Meta	ENSG00000167118.10	URM1	1.14553	0.0210832	0.251988	0.653387	Thyroid
Meta	ENSG00000143748.17	NVL	-1.14534	-0.0264388	0.252068	0.653387	Thyroid
Meta	ENSG00000169715.14	MT1E	1.14534	0.00602702	0.25207	0.653387	Thyroid
Meta	ENSG00000156113.22	KCNMA1	-1.14502	-0.0532733	0.252202	0.653553	Thyroid
Meta	ENSG00000172273.12	HINFP	1.14459	0.0268938	0.25238	0.653838	Thyroid
Meta	ENSG00000064545.14	TMEM161A	-1.14401	-0.0154985	0.25262	0.654246	Thyroid
Meta	ENSG00000240344.8	PPIL3	1.14388	0.0037742	0.252673	0.654246	Thyroid
Meta	ENSG00000224961.1	LINC01752	1.14331	0.0262377	0.252909	0.65458	Thyroid
Meta	ENSG00000141084.10	RANBP10	1.14312	0.0222248	0.252987	0.65458	Thyroid
Meta	ENSG00000205302.6	SNX2	1.14285	0.0355662	0.2531	0.65458	Thyroid
Meta	ENSG00000254858.9	MPV17L2	-1.14277	-0.0471436	0.253133	0.65458	Thyroid
Meta	ENSG00000112234.8	FBXL4	-1.14264	-0.0176891	0.253188	0.65458	Thyroid
Meta	ENSG00000112378.11	PERP	1.14192	0.0203172	0.253486	0.65458	Thyroid
Meta	ENSG00000139737.21	SLAIN1	1.14189	0.0247222	0.253499	0.65458	Thyroid
Meta	ENSG00000229474.6	PATL2	-1.14186	-0.050178	0.253512	0.65458	Thyroid
Meta	ENSG00000025770.18	NCAPH2	-1.14179	-0.0401595	0.253541	0.65458	Thyroid
Meta	ENSG00000245330.4	KB-1471A8.1	1.14176	0.00999718	0.253553	0.65458	Thyroid
Meta	ENSG00000273156.1	RP11-127B20.2	-1.14175	-0.0172718	0.253558	0.65458	Thyroid
Meta	ENSG00000093134.14	VNN3	1.14157	0.0162742	0.253631	0.65458	Thyroid
Meta	ENSG00000145740.18	SLC30A5	-1.1414	-0.0804647	0.253702	0.65458	Thyroid
Meta	ENSG00000105576.15	TNPO2	1.14128	0.0364788	0.253754	0.65458	Thyroid
Meta	ENSG00000004534.14	RBM6	-1.14051	-0.00593249	0.254072	0.655225	Thyroid
Meta	ENSG00000077684.15	JADE1	-1.13978	-0.0300255	0.25438	0.655843	Thyroid
Meta	ENSG00000166548.15	TK2	-1.13894	-0.016616	0.254728	0.656257	Thyroid
Meta	ENSG00000175213.2	ZNF408	1.13881	0.0396217	0.254783	0.656257	Thyroid
Meta	ENSG00000155034.18	FBXL18	-1.13871	-0.0194054	0.254822	0.656257	Thyroid
Meta	ENSG00000264016.2	CTC-297N7.9	-1.13867	-0.00536744	0.254842	0.656257	Thyroid
Meta	ENSG00000140563.14	MCTP2	1.13814	0.036835	0.25506	0.656257	Thyroid
Meta	ENSG00000253251.2	CTC-534A2.2	-1.13812	-0.0202576	0.255071	0.656257	Thyroid
Meta	ENSG00000253641.5	LINCR-0001	1.13802	0.0194078	0.255112	0.656257	Thyroid
Meta	ENSG00000267107.6	PCAT19	1.13798	0.0105485	0.255131	0.656257	Thyroid
Meta	ENSG00000163082.9	SGPP2	-1.13776	-0.0151254	0.25522	0.656257	Thyroid
Meta	ENSG00000266094.7	RASSF5	-1.13752	-0.019488	0.255319	0.656257	Thyroid
Meta	ENSG00000141497.13	ZMYND15	1.13732	0.0150069	0.255404	0.656257	Thyroid
Meta	ENSG00000077585.13	GPR137B	-1.13731	-0.00916543	0.255407	0.656257	Thyroid
Meta	ENSG00000013374.15	NUB1	1.13727	0.0281853	0.255427	0.656257	Thyroid
Meta	ENSG00000031691.6	CENPQ	-1.13662	-0.00776024	0.255697	0.656776	Thyroid
Meta	ENSG00000181016.9	LSMEM1	1.13577	0.0122181	0.256051	0.657251	Thyroid
Meta	ENSG00000073067.13	CYP2W1	1.13576	0.0172405	0.256058	0.657251	Thyroid
Meta	ENSG00000115145.9	STAM2	-1.13557	-0.0287704	0.256135	0.657251	Thyroid
Meta	ENSG00000099999.14	RNF215	1.13532	0.0197447	0.256241	0.657251	Thyroid
Meta	ENSG00000125743.10	SNRPD2	-1.13528	-0.0724477	0.256257	0.657251	Thyroid
Meta	ENSG00000106853.18	PTGR1	-1.1352	-0.0079937	0.256292	0.657251	Thyroid
Meta	ENSG00000048392.11	RRM2B	1.13479	0.0431802	0.256465	0.657414	Thyroid
Meta	ENSG00000058453.16	CROCC	-1.13472	-0.00671606	0.256492	0.657414	Thyroid
Meta	ENSG00000275481.1	RP11-474P2.6	1.13442	0.0130948	0.256617	0.657484	Thyroid
Meta	ENSG00000112419.14	PHACTR2	-1.1343	-0.0139428	0.256667	0.657484	Thyroid
Meta	ENSG00000171824.13	EXOSC10	1.13367	0.0213563	0.256932	0.657484	Thyroid
Meta	ENSG00000198018.6	ENTPD7	1.13351	0.0686084	0.257	0.657484	Thyroid
Meta	ENSG00000137218.10	FRS3	1.13326	0.0108539	0.257105	0.657484	Thyroid
Meta	ENSG00000130518.16	KIAA1683	-1.13315	-0.00683437	0.257153	0.657484	Thyroid
Meta	ENSG00000171222.10	SCAND1	-1.13298	-0.0568624	0.257225	0.657484	Thyroid
Meta	ENSG00000163938.16	GNL3	-1.13292	-0.0567272	0.25725	0.657484	Thyroid
Meta	ENSG00000135736.5	CCDC102A	-1.13283	-0.0217442	0.257286	0.657484	Thyroid
Meta	ENSG00000263164.1	RP11-333E1.2	-1.13271	-0.0103934	0.257334	0.657484	Thyroid
Meta	ENSG00000104953.19	TLE6	-1.13271	-0.030337	0.257337	0.657484	Thyroid
Meta	ENSG00000185664.14	PMEL	-1.1327	-0.0115489	0.257339	0.657484	Thyroid
Meta	ENSG00000140403.12	DNAJA4	1.13253	0.0150317	0.257413	0.657499	Thyroid
Meta	ENSG00000099290.15	WASHC2A	1.13224	0.0099173	0.257533	0.657607	Thyroid
Meta	ENSG00000169814.12	BTD	1.132	0.0463316	0.257635	0.657607	Thyroid
Meta	ENSG00000230699.2	RP11-54O7.1	-1.13194	-0.0111306	0.25766	0.657607	Thyroid
Meta	ENSG00000112599.8	GUCA1B	-1.13161	-0.00989406	0.257797	0.657782	Thyroid
Meta	ENSG00000151923.17	TIAL1	-1.13142	-0.0546049	0.257877	0.657812	Thyroid
Meta	ENSG00000179403.11	VWA1	-1.13103	-0.0329926	0.258043	0.657917	Thyroid
Meta	ENSG00000174405.13	LIG4	-1.13087	-0.010735	0.25811	0.657917	Thyroid
Meta	ENSG00000127241.16	MASP1	-1.13084	-0.02069	0.258123	0.657917	Thyroid
Meta	ENSG00000242441.7	GTF2A1L	-1.13041	-0.00319536	0.258304	0.658204	Thyroid
Meta	ENSG00000114166.7	KAT2B	-1.13022	-0.00579683	0.258383	0.658211	Thyroid
Meta	ENSG00000149679.11	CABLES2	1.12997	0.00656001	0.258489	0.658211	Thyroid
Meta	ENSG00000106976.20	DNM1	1.12982	0.00718932	0.258553	0.658211	Thyroid
Meta	ENSG00000064115.10	TM7SF3	-1.12975	-0.00933641	0.25858	0.658211	Thyroid
Meta	ENSG00000136147.17	PHF11	-1.12947	-0.01444	0.258701	0.658236	Thyroid
Meta	ENSG00000196284.15	SUPT3H	1.12941	0.0125002	0.258727	0.658236	Thyroid
Meta	ENSG00000132613.14	MTSS1L	-1.1291	-0.0194365	0.258856	0.658307	Thyroid
Meta	ENSG00000033627.16	ATP6V0A1	1.12899	0.0387177	0.258901	0.658307	Thyroid
Meta	ENSG00000120451.10	SNX19	1.12864	0.00346013	0.259049	0.658307	Thyroid
Meta	ENSG00000157045.8	NTAN1	1.12825	0.0379594	0.259215	0.658307	Thyroid
Meta	ENSG00000124212.5	PTGIS	-1.12786	-0.052066	0.259381	0.658307	Thyroid
Meta	ENSG00000105483.17	CARD8	1.12769	0.0102835	0.259451	0.658307	Thyroid
Meta	ENSG00000196169.14	KIF19	1.12764	0.0190804	0.259473	0.658307	Thyroid
Meta	ENSG00000217442.3	SYCE3	-1.12749	-0.00532844	0.259534	0.658307	Thyroid
Meta	ENSG00000156239.11	N6AMT1	-1.12736	-0.0447273	0.259591	0.658307	Thyroid
Meta	ENSG00000149489.8	ROM1	1.12735	0.0213204	0.259596	0.658307	Thyroid
Meta	ENSG00000271643.1	RP11-10C24.3	1.12655	0.00656698	0.259934	0.658307	Thyroid
Meta	ENSG00000147894.14	C9orf72	-1.12635	-0.011723	0.260018	0.658307	Thyroid
Meta	ENSG00000136811.16	ODF2	-1.12625	-0.0126699	0.260059	0.658307	Thyroid
Meta	ENSG00000278570.4	NR2E3	1.12571	0.0240758	0.260288	0.658307	Thyroid
Meta	ENSG00000123453.17	SARDH	1.12538	0.00965564	0.260429	0.658307	Thyroid
Meta	ENSG00000134198.9	TSPAN2	1.12523	0.023511	0.260493	0.658307	Thyroid
Meta	ENSG00000159708.17	LRRC36	-1.12481	-0.00639446	0.260671	0.658307	Thyroid
Meta	ENSG00000101115.12	SALL4	-1.12479	-0.00702392	0.260679	0.658307	Thyroid
Meta	ENSG00000111057.10	KRT18	-1.12425	-0.0257387	0.260906	0.658307	Thyroid
Meta	ENSG00000229246.1	LINC00377	-1.12406	-0.00719649	0.260987	0.658307	Thyroid
Meta	ENSG00000240694.8	PNMA2	-1.12392	-0.0626124	0.261045	0.658307	Thyroid
Meta	ENSG00000181830.8	SLC35C1	1.12389	0.0624704	0.261059	0.658307	Thyroid
Meta	ENSG00000255135.3	RP11-111M22.3	-1.12385	-0.030015	0.261076	0.658307	Thyroid
Meta	ENSG00000100811.12	YY1	1.1237	0.0234002	0.26114	0.658307	Thyroid
Meta	ENSG00000142959.4	BEST4	-1.12353	-0.011026	0.261214	0.658307	Thyroid
Meta	ENSG00000213020.9	ZNF611	1.12352	0.0143506	0.261219	0.658307	Thyroid
Meta	ENSG00000242114.5	MTFP1	-1.12346	-0.0293749	0.261242	0.658307	Thyroid
Meta	ENSG00000128383.12	APOBEC3A	-1.12339	-0.00738679	0.261273	0.658307	Thyroid
Meta	ENSG00000105699.16	LSR	-1.12329	-0.0687115	0.261315	0.658307	Thyroid
Meta	ENSG00000085365.17	SCAMP1	1.12312	0.0257689	0.261388	0.658307	Thyroid
Meta	ENSG00000019102.11	VSIG2	-1.1231	-0.0210617	0.261394	0.658307	Thyroid
Meta	ENSG00000274898.1	AC001226.7	1.12305	0.013232	0.261415	0.658307	Thyroid
Meta	ENSG00000003402.19	CFLAR	1.12299	0.0534338	0.261444	0.658307	Thyroid
Meta	ENSG00000165076.13	PRSS37	-1.12293	-0.0118061	0.261468	0.658307	Thyroid
Meta	ENSG00000001461.16	NIPAL3	1.1229	0.0216466	0.26148	0.658307	Thyroid
Meta	ENSG00000187122.16	SLIT1	1.12285	0.00551206	0.261501	0.658307	Thyroid
Meta	ENSG00000079257.7	LXN	1.12269	0.0175861	0.261569	0.658307	Thyroid
Meta	ENSG00000006530.15	AGK	1.12217	0.0260175	0.261788	0.658307	Thyroid
Meta	ENSG00000161328.10	LRRC56	1.12216	0.0116696	0.261793	0.658307	Thyroid
Meta	ENSG00000182359.14	KBTBD3	1.12216	0.0325511	0.261793	0.658307	Thyroid
Meta	ENSG00000166813.14	KIF7	1.12215	0.0164552	0.261799	0.658307	Thyroid
Meta	ENSG00000169252.5	ADRB2	1.12208	0.0283585	0.261828	0.658307	Thyroid
Meta	ENSG00000151838.11	CCDC175	-1.12206	-0.00643043	0.261838	0.658307	Thyroid
Meta	ENSG00000128829.11	EIF2AK4	-1.12205	-0.00795614	0.261843	0.658307	Thyroid
Meta	ENSG00000266498.1	RP11-45M22.5	-1.12173	-0.0144502	0.261977	0.658307	Thyroid
Meta	ENSG00000088812.17	ATRN	-1.1217	-0.0376815	0.261988	0.658307	Thyroid
Meta	ENSG00000119715.14	ESRRB	-1.12152	-0.00782537	0.262067	0.658307	Thyroid
Meta	ENSG00000273287.2	CTA-268H5.14	1.12147	0.0175212	0.262089	0.658307	Thyroid
Meta	ENSG00000244953.1	RP11-613D13.8	-1.12136	-0.0188393	0.262135	0.658307	Thyroid
Meta	ENSG00000182013.17	PNMAL1	1.12127	0.00573312	0.262174	0.658307	Thyroid
Meta	ENSG00000153558.13	FBXL2	1.12044	0.0177556	0.262526	0.658834	Thyroid
Meta	ENSG00000106305.9	AIMP2	-1.12041	-0.0488355	0.262539	0.658834	Thyroid
Meta	ENSG00000168676.10	KCTD19	-1.12019	-0.00995678	0.262633	0.658834	Thyroid
Meta	ENSG00000188611.14	ASAH2	-1.12013	-0.00377389	0.262658	0.658834	Thyroid
Meta	ENSG00000234155.1	RP11-30P6.6	-1.11953	-0.0106327	0.262914	0.658928	Thyroid
Meta	ENSG00000251396.6	LINC01301	1.11949	0.0166225	0.262932	0.658928	Thyroid
Meta	ENSG00000198722.14	UNC13B	-1.11947	-0.0204117	0.262941	0.658928	Thyroid
Meta	ENSG00000205683.11	DPF3	-1.1194	-0.0293354	0.262969	0.658928	Thyroid
Meta	ENSG00000169885.9	CALML6	-1.11914	-0.00620269	0.26308	0.658928	Thyroid
Meta	ENSG00000197024.8	ZNF398	-1.11908	-0.0939481	0.263106	0.658928	Thyroid
Meta	ENSG00000259104.2	PTCSC3	-1.11842	-0.0106045	0.263386	0.659356	Thyroid
Meta	ENSG00000140859.15	KIFC3	-1.11836	-0.00881965	0.263413	0.659356	Thyroid
Meta	ENSG00000188372.14	ZP3	1.118	0.00316766	0.263568	0.65957	Thyroid
Meta	ENSG00000185551.14	NR2F2	1.11738	0.0399151	0.263833	0.660003	Thyroid
Meta	ENSG00000140750.16	ARHGAP17	1.11727	0.0232758	0.263878	0.660003	Thyroid
Meta	ENSG00000131773.13	KHDRBS3	-1.11655	-0.0139082	0.264186	0.660602	Thyroid
Meta	ENSG00000157978.11	LDLRAP1	-1.11598	-0.0063527	0.264432	0.661046	Thyroid
Meta	ENSG00000213121.2	RP11-306O13.1	1.11577	0.00775732	0.26452	0.661094	Thyroid
Meta	ENSG00000150782.11	IL18	1.11532	0.0115027	0.264711	0.661103	Thyroid
Meta	ENSG00000137364.4	TPMT	-1.11511	-0.0175569	0.264805	0.661103	Thyroid
Meta	ENSG00000273674.4	CTD-2378E12.1	1.11505	0.0104465	0.264828	0.661103	Thyroid
Meta	ENSG00000186908.14	ZDHHC17	1.11495	0.0508093	0.264873	0.661103	Thyroid
Meta	ENSG00000108559.11	NUP88	1.11473	0.0581595	0.264967	0.661103	Thyroid
Meta	ENSG00000166166.12	TRMT61A	1.11461	0.0259006	0.265016	0.661103	Thyroid
Meta	ENSG00000178980.14	SELENOW	-1.11439	-0.0124676	0.265111	0.661103	Thyroid
Meta	ENSG00000111669.14	TPI1	1.11433	0.0377828	0.26514	0.661103	Thyroid
Meta	ENSG00000134278.15	SPIRE1	1.11419	0.0101743	0.265196	0.661103	Thyroid
Meta	ENSG00000198046.11	ZNF667	-1.11372	-0.00954113	0.265398	0.661103	Thyroid
Meta	ENSG00000254689.1	RP11-354A14.1	1.11372	0.00710551	0.265398	0.661103	Thyroid
Meta	ENSG00000104892.16	KLC3	-1.11366	-0.0133035	0.265424	0.661103	Thyroid
Meta	ENSG00000213123.10	TCTEX1D2	-1.11358	-0.0207453	0.265462	0.661103	Thyroid
Meta	ENSG00000221886.3	ZBED8	1.11352	0.0548363	0.265485	0.661103	Thyroid
Meta	ENSG00000124523.15	SIRT5	-1.11322	-0.00757732	0.265614	0.661254	Thyroid
Meta	ENSG00000075240.16	GRAMD4	1.11289	0.00997468	0.265757	0.661283	Thyroid
Meta	ENSG00000167676.4	PLIN4	-1.11287	-0.0153958	0.265763	0.661283	Thyroid
Meta	ENSG00000156886.11	ITGAD	-1.11248	-0.0155473	0.265933	0.661392	Thyroid
Meta	ENSG00000125629.14	INSIG2	1.11227	0.00884187	0.266021	0.661392	Thyroid
Meta	ENSG00000158457.5	TSPAN33	1.1122	0.00865963	0.266051	0.661392	Thyroid
Meta	ENSG00000168487.17	BMP1	-1.11206	-0.0490153	0.266112	0.661392	Thyroid
Meta	ENSG00000011295.15	TTC19	-1.11181	-0.0102784	0.266218	0.661392	Thyroid
Meta	ENSG00000259511.2	UBE2Q2L	-1.11179	-0.00558339	0.266227	0.661392	Thyroid
Meta	ENSG00000139055.6	ERP27	-1.11165	-0.00337574	0.266288	0.661392	Thyroid
Meta	ENSG00000120327.6	PCDHB14	1.11076	0.0237774	0.266673	0.662177	Thyroid
Meta	ENSG00000072840.12	EVC	1.11048	0.0272306	0.266794	0.662307	Thyroid
Meta	ENSG00000069966.18	GNB5	-1.10997	-0.0129248	0.267012	0.662556	Thyroid
Meta	ENSG00000133895.14	MEN1	-1.10992	-0.0215619	0.267032	0.662556	Thyroid
Meta	ENSG00000184916.8	JAG2	-1.10969	-0.0299041	0.267131	0.662563	Thyroid
Meta	ENSG00000186407.6	CD300E	1.1096	0.0355318	0.267173	0.662563	Thyroid
Meta	ENSG00000125779.21	PANK2	1.10934	0.0163498	0.267283	0.662588	Thyroid
Meta	ENSG00000165934.12	CPSF2	-1.10925	-0.00834767	0.26732	0.662588	Thyroid
Meta	ENSG00000184574.9	LPAR5	-1.10901	-0.0530185	0.267424	0.662675	Thyroid
Meta	ENSG00000169330.8	KIAA1024	1.1087	0.0141383	0.26756	0.662841	Thyroid
Meta	ENSG00000133943.20	C14orf159	-1.10836	-0.0255328	0.267704	0.662947	Thyroid
Meta	ENSG00000151276.23	MAGI1	-1.10828	-0.00769478	0.267741	0.662947	Thyroid
Meta	ENSG00000174928.15	C3orf33	1.10808	0.0177101	0.267826	0.662988	Thyroid
Meta	ENSG00000064012.21	CASP8	1.10769	0.0105378	0.267996	0.663238	Thyroid
Meta	ENSG00000240972.1	MIF	1.10745	0.00502659	0.268099	0.663322	Thyroid
Meta	ENSG00000196793.13	ZNF239	-1.10641	-0.0202374	0.268549	0.664267	Thyroid
Meta	ENSG00000122861.15	PLAU	-1.10602	-0.0143434	0.268718	0.66439	Thyroid
Meta	ENSG00000196876.15	SCN8A	-1.10597	-0.0170143	0.268737	0.66439	Thyroid
Meta	ENSG00000104774.12	MAN2B1	-1.1054	-0.0171789	0.268985	0.664608	Thyroid
Meta	ENSG00000132463.13	GRSF1	1.10538	0.0479425	0.268993	0.664608	Thyroid
Meta	ENSG00000136110.12	CNMD	-1.10528	-0.00897043	0.269038	0.664608	Thyroid
Meta	ENSG00000164941.13	INTS8	-1.10508	-0.00779534	0.269125	0.664608	Thyroid
Meta	ENSG00000185158.12	LRRC37B	-1.10453	-0.016963	0.269362	0.664608	Thyroid
Meta	ENSG00000180773.14	SLC36A4	-1.10447	-0.0751162	0.269391	0.664608	Thyroid
Meta	ENSG00000121644.18	DESI2	-1.1043	-0.0270058	0.269464	0.664608	Thyroid
Meta	ENSG00000274512.5	TBC1D3L	1.10421	0.245195	0.2695	0.664608	Thyroid
Meta	ENSG00000126005.16	MMP24-AS1	-1.10419	-0.010837	0.26951	0.664608	Thyroid
Meta	ENSG00000196562.14	SULF2	-1.10404	-0.0247949	0.269574	0.664608	Thyroid
Meta	ENSG00000070731.10	ST6GALNAC2	-1.104	-0.0072833	0.269593	0.664608	Thyroid
Meta	ENSG00000197696.9	NMB	-1.10374	-0.0221778	0.269707	0.664608	Thyroid
Meta	ENSG00000141314.12	RHBDL3	1.1037	0.0065944	0.269723	0.664608	Thyroid
Meta	ENSG00000107290.13	SETX	1.10335	0.0120431	0.269874	0.664672	Thyroid
Meta	ENSG00000142798.17	HSPG2	-1.10327	-0.0140836	0.269909	0.664672	Thyroid
Meta	ENSG00000111713.2	GYS2	1.10301	0.00721802	0.270023	0.664672	Thyroid
Meta	ENSG00000085644.13	ZNF213	-1.10286	-0.0165807	0.270088	0.664672	Thyroid
Meta	ENSG00000151575.14	TEX9	1.10284	0.0101376	0.270097	0.664672	Thyroid
Meta	ENSG00000141934.9	PLPP2	1.10255	0.00365325	0.270224	0.664672	Thyroid
Meta	ENSG00000125870.10	SNRPB2	-1.10253	-0.0233508	0.270232	0.664672	Thyroid
Meta	ENSG00000188015.9	S100A3	-1.10208	-0.016611	0.270425	0.664976	Thyroid
Meta	ENSG00000118564.14	FBXL5	1.10168	0.0327812	0.2706	0.665234	Thyroid
Meta	ENSG00000185621.11	LMLN	-1.10153	-0.0598429	0.270668	0.665234	Thyroid
Meta	ENSG00000135723.13	FHOD1	-1.10108	-0.0310304	0.27086	0.665235	Thyroid
Meta	ENSG00000259820.1	AC083843.1	-1.10103	-0.0131606	0.270883	0.665235	Thyroid
Meta	ENSG00000115053.15	NCL	-1.10094	-0.114243	0.270925	0.665235	Thyroid
Meta	ENSG00000110148.9	CCKBR	1.10056	0.0115041	0.27109	0.665235	Thyroid
Meta	ENSG00000133937.4	GSC	1.10052	0.0204086	0.271105	0.665235	Thyroid
Meta	ENSG00000006118.14	TMEM132A	-1.10034	-0.0209038	0.271184	0.665235	Thyroid
Meta	ENSG00000231852.6	CYP21A2	1.10032	0.00748532	0.271192	0.665235	Thyroid
Meta	ENSG00000101213.6	PTK6	1.10009	0.0255717	0.271291	0.665235	Thyroid
Meta	ENSG00000280165.1	PCDH20	1.09995	0.0175532	0.271354	0.665235	Thyroid
Meta	ENSG00000186976.14	EFCAB6	-1.09994	-0.0232248	0.27136	0.665235	Thyroid
Meta	ENSG00000163870.14	TPRA1	-1.09937	-0.0195392	0.271606	0.665543	Thyroid
Meta	ENSG00000169271.2	HSPB3	-1.09933	-0.0265223	0.271623	0.665543	Thyroid
Meta	ENSG00000124532.14	MRS2	-1.09866	-0.00936563	0.271916	0.666038	Thyroid
Meta	ENSG00000108423.14	TUBD1	-1.09848	-0.0238483	0.271996	0.666038	Thyroid
Meta	ENSG00000158163.14	DZIP1L	1.09839	0.0084325	0.272033	0.666038	Thyroid
Meta	ENSG00000149600.11	COMMD7	1.09747	0.0188045	0.272436	0.666599	Thyroid
Meta	ENSG00000112667.12	DNPH1	1.09717	0.0175747	0.272568	0.666599	Thyroid
Meta	ENSG00000174844.14	DNAH12	-1.09716	-0.0131994	0.272573	0.666599	Thyroid
Meta	ENSG00000186496.10	ZNF396	1.09706	0.0137207	0.272617	0.666599	Thyroid
Meta	ENSG00000104903.4	LYL1	1.09693	0.0991464	0.272671	0.666599	Thyroid
Meta	ENSG00000226194.5	RP1-137D17.1	1.09692	0.00700375	0.272677	0.666599	Thyroid
Meta	ENSG00000101441.4	CST4	-1.0964	-0.0164329	0.272902	0.666979	Thyroid
Meta	ENSG00000115129.13	TP53I3	-1.09605	-0.0201151	0.273059	0.667192	Thyroid
Meta	ENSG00000065618.18	COL17A1	1.09582	0.0226695	0.273157	0.667264	Thyroid
Meta	ENSG00000135913.10	USP37	1.09455	0.0107714	0.273715	0.668455	Thyroid
Meta	ENSG00000134324.11	LPIN1	1.09421	0.00462869	0.273862	0.668646	Thyroid
Meta	ENSG00000146457.14	WTAP	1.09396	0.0085972	0.273974	0.668749	Thyroid
Meta	ENSG00000214652.5	ZNF727	1.09357	0.0126844	0.274145	0.668927	Thyroid
Meta	ENSG00000164970.14	FAM219A	1.09347	0.0194903	0.274186	0.668927	Thyroid
Meta	ENSG00000110328.5	GALNT18	-1.09319	-0.010161	0.274312	0.669066	Thyroid
Meta	ENSG00000167397.14	VKORC1	-1.09267	-0.0614267	0.274538	0.669448	Thyroid
Meta	ENSG00000283445.1	RP11-63G10.4	1.09209	0.00718706	0.274792	0.66966	Thyroid
Meta	ENSG00000174944.8	P2RY14	1.09194	0.0136938	0.274861	0.66966	Thyroid
Meta	ENSG00000260555.1	RP11-728K20.2	-1.0919	-0.0102491	0.274877	0.66966	Thyroid
Meta	ENSG00000178538.9	CA8	-1.0917	-0.0130721	0.274967	0.66966	Thyroid
Meta	ENSG00000175115.11	PACS1	-1.09168	-0.0134479	0.274973	0.66966	Thyroid
Meta	ENSG00000119392.14	GLE1	1.09082	0.0256201	0.275353	0.670414	Thyroid
Meta	ENSG00000131236.16	CAP1	-1.09045	-0.113334	0.275514	0.670481	Thyroid
Meta	ENSG00000144445.16	KANSL1L	1.09044	0.0293485	0.275519	0.670481	Thyroid
Meta	ENSG00000076344.15	RGS11	-1.08961	-0.0121605	0.275884	0.671073	Thyroid
Meta	ENSG00000167196.13	FBXO22	1.08955	0.0288659	0.275914	0.671073	Thyroid
Meta	ENSG00000083168.9	KAT6A	1.08941	0.0279045	0.275971	0.671073	Thyroid
Meta	ENSG00000132821.11	VSTM2L	1.08901	0.00676378	0.276151	0.671305	Thyroid
Meta	ENSG00000148803.11	FUOM	-1.08888	-0.0241745	0.276208	0.671305	Thyroid
Meta	ENSG00000282097.1	RP4-781K5.7	-1.08872	-0.00385186	0.276276	0.671305	Thyroid
Meta	ENSG00000243811.8	APOBEC3D	-1.08849	-0.011706	0.276381	0.671389	Thyroid
Meta	ENSG00000244041.7	LINC01011	1.0879	0.0236068	0.276639	0.671848	Thyroid
Meta	ENSG00000177830.17	CHID1	-1.08633	-0.0501044	0.277334	0.673364	Thyroid
Meta	ENSG00000171700.13	RGS19	1.08603	0.0116627	0.277465	0.673478	Thyroid
Meta	ENSG00000157916.19	RER1	1.0858	0.0680482	0.277568	0.673478	Thyroid
Meta	ENSG00000103168.16	TAF1C	-1.08575	-0.00552449	0.27759	0.673478	Thyroid
Meta	ENSG00000108587.15	GOSR1	-1.08495	-0.0125088	0.277943	0.674042	Thyroid
Meta	ENSG00000245468.3	RP11-367J11.3	-1.08491	-0.00824722	0.277963	0.674042	Thyroid
Meta	ENSG00000166913.12	YWHAB	1.08443	0.0293229	0.278175	0.674387	Thyroid
Meta	ENSG00000005471.15	ABCB4	1.08378	0.0311275	0.278462	0.674892	Thyroid
Meta	ENSG00000167103.11	PIP5KL1	1.08355	0.023666	0.278566	0.674892	Thyroid
Meta	ENSG00000198156.10	NPIPB6	-1.08348	-0.0262096	0.278594	0.674892	Thyroid
Meta	ENSG00000143320.8	CRABP2	1.08329	0.0188937	0.278678	0.674928	Thyroid
Meta	ENSG00000167363.13	FN3K	1.08286	0.0392089	0.278869	0.675156	Thyroid
Meta	ENSG00000187862.11	TTC24	-1.08264	-0.0111731	0.278967	0.675156	Thyroid
Meta	ENSG00000122218.14	COPA	-1.08261	-0.0334367	0.278983	0.675156	Thyroid
Meta	ENSG00000189266.11	PNRC2	-1.08223	-0.0204308	0.279152	0.675395	Thyroid
Meta	ENSG00000099817.11	POLR2E	-1.08202	-0.0103778	0.279243	0.675446	Thyroid
Meta	ENSG00000105514.7	RAB3D	1.08166	0.0150642	0.279405	0.675668	Thyroid
Meta	ENSG00000165424.6	ZCCHC24	-1.08138	-0.0151057	0.279526	0.675791	Thyroid
Meta	ENSG00000134317.17	GRHL1	1.08082	0.0127645	0.279777	0.676071	Thyroid
Meta	ENSG00000101474.11	APMAP	1.08058	0.0329129	0.279883	0.676071	Thyroid
Meta	ENSG00000120549.17	KIAA1217	-1.08054	-0.00455529	0.279901	0.676071	Thyroid
Meta	ENSG00000270972.1	RP11-326C3.15	1.08049	0.00737866	0.279923	0.676071	Thyroid
Meta	ENSG00000110719.9	TCIRG1	-1.08	-0.112823	0.280143	0.676281	Thyroid
Meta	ENSG00000197928.10	ZNF677	1.07996	0.0108446	0.280161	0.676281	Thyroid
Meta	ENSG00000100056.11	DGCR14	1.07982	0.0112211	0.280222	0.676281	Thyroid
Meta	ENSG00000101439.8	CST3	1.07967	0.027956	0.280291	0.676281	Thyroid
Meta	ENSG00000116260.16	QSOX1	-1.07929	-0.0118405	0.280458	0.676515	Thyroid
Meta	ENSG00000274173.1	RP4-568C11.4	-1.07895	-0.0119781	0.28061	0.676564	Thyroid
Meta	ENSG00000179163.11	FUCA1	-1.07893	-0.0440482	0.280619	0.676564	Thyroid
Meta	ENSG00000158079.14	PTPDC1	1.07862	0.023917	0.280759	0.676732	Thyroid
Meta	ENSG00000167994.11	RAB3IL1	1.07813	0.0346246	0.280975	0.677015	Thyroid
Meta	ENSG00000159079.18	C21orf59	1.07804	0.0280745	0.281017	0.677015	Thyroid
Meta	ENSG00000176381.5	PRR18	-1.07765	-0.0228881	0.281188	0.677243	Thyroid
Meta	ENSG00000211456.10	SACM1L	-1.07738	-0.00928116	0.281312	0.677243	Thyroid
Meta	ENSG00000278611.1	CTC-543D15.8	-1.07735	-0.010152	0.281323	0.677243	Thyroid
Meta	ENSG00000111405.8	ENDOU	1.07698	0.011532	0.281491	0.677322	Thyroid
Meta	ENSG00000127399.14	LRRC61	-1.07696	-0.0055089	0.281496	0.677322	Thyroid
Meta	ENSG00000133028.10	SCO1	-1.07662	-0.0114194	0.281652	0.6774	Thyroid
Meta	ENSG00000149311.18	ATM	1.07644	0.0524796	0.28173	0.6774	Thyroid
Meta	ENSG00000137996.12	RTCA	1.07639	0.00740313	0.281752	0.6774	Thyroid
Meta	ENSG00000198133.8	TMEM229B	-1.07626	-0.0150484	0.28181	0.6774	Thyroid
Meta	ENSG00000186889.9	TMEM17	-1.07577	-0.0115733	0.28203	0.677644	Thyroid
Meta	ENSG00000237476.1	LINC01637	1.07568	0.0146854	0.282068	0.677644	Thyroid
Meta	ENSG00000128408.8	RIBC2	-1.07556	-0.00507797	0.282123	0.677644	Thyroid
Meta	ENSG00000178752.15	ERFE	1.07435	0.00477389	0.282664	0.67853	Thyroid
Meta	ENSG00000078043.15	PIAS2	1.07429	0.0309738	0.282695	0.67853	Thyroid
Meta	ENSG00000178773.14	CPNE7	1.07427	0.00779264	0.282703	0.67853	Thyroid
Meta	ENSG00000162869.15	PPP1R21	1.07408	0.00454026	0.282788	0.678564	Thyroid
Meta	ENSG00000237560.5	LINC01497	1.07337	0.00784479	0.283104	0.679146	Thyroid
Meta	ENSG00000179023.8	KLHDC7A	1.07285	0.0118815	0.283337	0.679146	Thyroid
Meta	ENSG00000163602.10	RYBP	-1.0726	-0.025003	0.283451	0.679146	Thyroid
Meta	ENSG00000101280.7	ANGPT4	1.07245	0.0160928	0.283516	0.679146	Thyroid
Meta	ENSG00000099954.18	CECR2	-1.07226	-0.00463542	0.283605	0.679146	Thyroid
Meta	ENSG00000120156.20	TEK	1.07142	0.0205779	0.283982	0.679146	Thyroid
Meta	ENSG00000211584.13	SLC48A1	-1.07137	-0.0156886	0.284005	0.679146	Thyroid
Meta	ENSG00000018699.11	TTC27	-1.07092	-0.0201858	0.284205	0.679146	Thyroid
Meta	ENSG00000160282.13	FTCD	-1.07073	-0.0041019	0.284292	0.679146	Thyroid
Meta	ENSG00000138650.8	PCDH10	-1.07049	-0.0133971	0.2844	0.679146	Thyroid
Meta	ENSG00000261587.2	TMEM249	1.07037	0.0125124	0.284454	0.679146	Thyroid
Meta	ENSG00000187566.5	NHLRC1	1.07032	0.0305599	0.284474	0.679146	Thyroid
Meta	ENSG00000155542.11	SETD9	1.07029	0.00333284	0.284487	0.679146	Thyroid
Meta	ENSG00000248485.1	PCP4L1	1.07027	0.0223058	0.284497	0.679146	Thyroid
Meta	ENSG00000203724.10	C1orf53	1.0701	0.0185514	0.284575	0.679146	Thyroid
Meta	ENSG00000205363.5	C15orf59	-1.07001	-0.00781572	0.284613	0.679146	Thyroid
Meta	ENSG00000107164.15	FUBP3	1.0698	0.0169144	0.284708	0.679146	Thyroid
Meta	ENSG00000168393.12	DTYMK	1.06962	0.0607624	0.28479	0.679146	Thyroid
Meta	ENSG00000147454.13	SLC25A37	-1.06949	-0.0118606	0.284849	0.679146	Thyroid
Meta	ENSG00000073792.15	IGF2BP2	1.06901	0.0186505	0.285066	0.679146	Thyroid
Meta	ENSG00000174792.10	C4orf26	-1.06898	-0.0081595	0.285078	0.679146	Thyroid
Meta	ENSG00000064607.16	SUGP2	-1.06872	-0.0234884	0.285198	0.679146	Thyroid
Meta	ENSG00000163162.8	RNF149	1.06869	0.0341348	0.285208	0.679146	Thyroid
Meta	ENSG00000244607.5	CCDC13	-1.06854	-0.00467471	0.285279	0.679146	Thyroid
Meta	ENSG00000111144.9	LTA4H	1.06845	0.0251531	0.285319	0.679146	Thyroid
Meta	ENSG00000169994.18	MYO7B	1.06844	0.0133717	0.285321	0.679146	Thyroid
Meta	ENSG00000231500.6	RPS18	1.0682	0.00935078	0.285429	0.679146	Thyroid
Meta	ENSG00000168575.9	SLC20A2	1.06809	0.0125815	0.285482	0.679146	Thyroid
Meta	ENSG00000136816.15	TOR1B	1.06806	0.0110756	0.285491	0.679146	Thyroid
Meta	ENSG00000197724.10	PHF2	-1.0678	-0.0432937	0.285613	0.679146	Thyroid
Meta	ENSG00000241935.8	HOGA1	-1.06762	-0.0043838	0.285693	0.679146	Thyroid
Meta	ENSG00000089639.10	GMIP	1.06756	0.0167114	0.285717	0.679146	Thyroid
Meta	ENSG00000104894.11	CD37	1.06743	0.0280381	0.285779	0.679146	Thyroid
Meta	ENSG00000088387.18	DOCK9	-1.06742	-0.0264469	0.285782	0.679146	Thyroid
Meta	ENSG00000125651.13	GTF2F1	-1.06726	-0.0228042	0.285855	0.679146	Thyroid
Meta	ENSG00000136295.14	TTYH3	1.06724	0.00405478	0.285862	0.679146	Thyroid
Meta	ENSG00000089057.14	SLC23A2	-1.06702	-0.0252655	0.285964	0.679146	Thyroid
Meta	ENSG00000184840.11	TMED9	1.06698	0.027435	0.28598	0.679146	Thyroid
Meta	ENSG00000138785.14	INTS12	-1.06696	-0.015719	0.285992	0.679146	Thyroid
Meta	ENSG00000167004.12	PDIA3	1.06679	0.0662788	0.286067	0.679146	Thyroid
Meta	ENSG00000259803.6	SLC22A31	-1.06676	-0.00544581	0.286079	0.679146	Thyroid
Meta	ENSG00000170802.15	FOXN2	-1.06673	-0.00787688	0.286094	0.679146	Thyroid
Meta	ENSG00000214293.8	APTR	-1.06662	-0.00725161	0.286143	0.679146	Thyroid
Meta	ENSG00000177570.13	SAMD12	1.06659	0.00640491	0.286157	0.679146	Thyroid
Meta	ENSG00000257218.5	GATC	-1.06632	-0.00501269	0.286279	0.679146	Thyroid
Meta	ENSG00000171714.10	ANO5	1.06631	0.00701151	0.286285	0.679146	Thyroid
Meta	ENSG00000103534.16	TMC5	-1.06598	-0.00373087	0.286434	0.679146	Thyroid
Meta	ENSG00000162817.6	C1orf115	1.06594	0.0480041	0.28645	0.679146	Thyroid
Meta	ENSG00000268362.5	CTD-2017D11.1	-1.06586	-0.00402069	0.286487	0.679146	Thyroid
Meta	ENSG00000235453.8	TOPORS-AS1	-1.06544	-0.0428578	0.286676	0.679425	Thyroid
Meta	ENSG00000248905.8	FMN1	-1.06394	-0.00552617	0.287355	0.68082	Thyroid
Meta	ENSG00000146373.16	RNF217	-1.06383	-0.0271724	0.287406	0.68082	Thyroid
Meta	ENSG00000160867.14	FGFR4	1.06316	0.0107864	0.287708	0.681368	Thyroid
Meta	ENSG00000100523.14	DDHD1	1.06286	0.0212266	0.287844	0.681524	Thyroid
Meta	ENSG00000105499.13	PLA2G4C	-1.06252	-0.00404834	0.288	0.681725	Thyroid
Meta	ENSG00000188976.10	NOC2L	-1.06225	-0.00741636	0.288121	0.681844	Thyroid
Meta	ENSG00000105879.11	CBLL1	-1.06202	-0.00566129	0.288228	0.681852	Thyroid
Meta	ENSG00000124496.12	TRERF1	-1.06193	-0.010018	0.288266	0.681852	Thyroid
Meta	ENSG00000145390.11	USP53	-1.06173	-0.014485	0.28836	0.681854	Thyroid
Meta	ENSG00000164100.8	NDST3	1.06162	0.0102451	0.288409	0.681854	Thyroid
Meta	ENSG00000187778.13	MCRS1	1.06144	0.0308204	0.288492	0.681883	Thyroid
Meta	ENSG00000173705.8	SUSD5	1.0606	0.0202392	0.288872	0.682613	Thyroid
Meta	ENSG00000267508.5	ZNF285	-1.05979	-0.00814451	0.289239	0.682933	Thyroid
Meta	ENSG00000067141.16	NEO1	1.05966	0.100998	0.2893	0.682933	Thyroid
Meta	ENSG00000266714.6	MYO15B	-1.05959	-0.0121893	0.289331	0.682933	Thyroid
Meta	ENSG00000167977.8	KCTD5	-1.05954	-0.00668159	0.289352	0.682933	Thyroid
Meta	ENSG00000139684.13	ESD	-1.05952	-0.0218327	0.289362	0.682933	Thyroid
Meta	ENSG00000139514.12	SLC7A1	-1.05896	-0.0167397	0.289617	0.683255	Thyroid
Meta	ENSG00000183570.16	PCBP3	-1.05876	-0.0071693	0.289708	0.683255	Thyroid
Meta	ENSG00000143850.13	PLEKHA6	1.05874	0.0353667	0.28972	0.683255	Thyroid
Meta	ENSG00000112182.14	BACH2	-1.05856	-0.0812719	0.2898	0.683255	Thyroid
Meta	ENSG00000185043.10	CIB1	1.05844	0.00487504	0.289853	0.683255	Thyroid
Meta	ENSG00000260807.6	RP11-161M6.2	-1.05829	-0.0165382	0.289925	0.683259	Thyroid
Meta	ENSG00000164880.15	INTS1	1.05807	0.00468717	0.290021	0.683318	Thyroid
Meta	ENSG00000111339.10	ART4	-1.05766	-0.031911	0.290211	0.683538	Thyroid
Meta	ENSG00000280206.1	CTB-193M12.5	1.05756	0.0194939	0.290257	0.683538	Thyroid
Meta	ENSG00000164924.17	YWHAZ	1.05728	0.012002	0.290385	0.683673	Thyroid
Meta	ENSG00000272444.1	RP11-1017G21.6	-1.05665	-0.00908909	0.290671	0.684126	Thyroid
Meta	ENSG00000112715.21	VEGFA	1.0564	0.0135014	0.290787	0.684126	Thyroid
Meta	ENSG00000169255.13	B3GALNT1	-1.05639	-0.0303393	0.290791	0.684126	Thyroid
Meta	ENSG00000063854.12	HAGH	-1.0546	-0.00635795	0.291608	0.68588	Thyroid
Meta	ENSG00000167380.16	ZNF226	1.05437	0.0388427	0.291713	0.685961	Thyroid
Meta	ENSG00000131379.9	C3orf20	-1.05415	-0.00630921	0.291814	0.685963	Thyroid
Meta	ENSG00000166426.7	CRABP1	1.05406	0.0144901	0.291857	0.685963	Thyroid
Meta	ENSG00000267414.1	RP11-456K23.1	1.05369	0.0145168	0.292027	0.686196	Thyroid
Meta	ENSG00000242372.6	EIF6	1.05345	0.0173642	0.292135	0.686282	Thyroid
Meta	ENSG00000181656.6	GPR88	1.05265	0.0160279	0.292501	0.68671	Thyroid
Meta	ENSG00000087274.16	ADD1	1.05259	0.027353	0.292529	0.68671	Thyroid
Meta	ENSG00000115042.9	FAHD2A	-1.05244	-0.0129343	0.292598	0.68671	Thyroid
Meta	ENSG00000115252.18	PDE1A	1.05223	0.0217295	0.292693	0.68671	Thyroid
Meta	ENSG00000164543.5	STK17A	1.05201	0.0113252	0.292796	0.68671	Thyroid
Meta	ENSG00000132376.19	INPP5K	-1.05188	-0.0272054	0.292854	0.68671	Thyroid
Meta	ENSG00000234409.6	CCDC188	1.05183	0.014489	0.292879	0.68671	Thyroid
Meta	ENSG00000187792.4	ZNF70	1.05181	0.0424806	0.292888	0.68671	Thyroid
Meta	ENSG00000153446.15	C16orf89	-1.05124	-0.0317155	0.293149	0.687156	Thyroid
Meta	ENSG00000008441.16	NFIX	1.05073	0.0299197	0.293381	0.687478	Thyroid
Meta	ENSG00000160336.14	ZNF761	1.05063	0.00672836	0.29343	0.687478	Thyroid
Meta	ENSG00000010379.15	SLC6A13	-1.05032	-0.00880705	0.293573	0.687591	Thyroid
Meta	ENSG00000272221.1	XXbac-BPG181B23.7	1.05005	0.00335728	0.293697	0.687591	Thyroid
Meta	ENSG00000162729.13	IGSF8	1.05001	0.0107401	0.293715	0.687591	Thyroid
Meta	ENSG00000105352.10	CEACAM4	-1.0499	-0.0233407	0.293763	0.687591	Thyroid
Meta	ENSG00000163746.11	PLSCR2	-1.04964	-0.00963214	0.293883	0.68769	Thyroid
Meta	ENSG00000106404.13	CLDN15	-1.04934	-0.0075984	0.294022	0.68769	Thyroid
Meta	ENSG00000023608.4	SNAPC1	-1.04924	-0.0166292	0.294066	0.68769	Thyroid
Meta	ENSG00000099957.16	P2RX6	1.04905	0.024152	0.294155	0.68769	Thyroid
Meta	ENSG00000189180.15	ZNF33A	1.04902	0.037926	0.294171	0.68769	Thyroid
Meta	ENSG00000135298.13	ADGRB3	-1.04888	-0.0154282	0.294234	0.68769	Thyroid
Meta	ENSG00000124466.8	LYPD3	-1.04858	-0.00873703	0.29437	0.687839	Thyroid
Meta	ENSG00000108823.15	SGCA	-1.04742	-0.00501238	0.294908	0.688715	Thyroid
Meta	ENSG00000100731.15	PCNX1	1.04741	0.00500341	0.29491	0.688715	Thyroid
Meta	ENSG00000248487.8	ABHD14A	-1.0473	-0.0248905	0.294959	0.688715	Thyroid
Meta	ENSG00000013561.17	RNF14	1.04704	0.00985752	0.295082	0.688764	Thyroid
Meta	ENSG00000123552.17	USP45	-1.04695	-0.0255567	0.295123	0.688764	Thyroid
Meta	ENSG00000105793.15	GTPBP10	1.04648	0.00939769	0.295341	0.689104	Thyroid
Meta	ENSG00000234719.8	NPIPB2	1.0458	0.00245052	0.295652	0.689664	Thyroid
Meta	ENSG00000075142.13	SRI	-1.04487	-0.0552317	0.296081	0.690333	Thyroid
Meta	ENSG00000135926.14	TMBIM1	1.04461	0.0384702	0.296204	0.690333	Thyroid
Meta	ENSG00000067365.14	METTL22	-1.04461	-0.0205306	0.296204	0.690333	Thyroid
Meta	ENSG00000228793.1	RP1-223B1.1	-1.04442	-0.00538888	0.296291	0.690333	Thyroid
Meta	ENSG00000040487.12	PQLC2	1.04441	0.009894	0.296297	0.690333	Thyroid
Meta	ENSG00000111670.14	GNPTAB	-1.04414	-0.0122832	0.29642	0.690452	Thyroid
Meta	ENSG00000270947.1	AC025811.3	-1.04384	-0.0261671	0.296559	0.690458	Thyroid
Meta	ENSG00000260760.1	PWRN3	1.04382	0.00486815	0.296566	0.690458	Thyroid
Meta	ENSG00000170248.13	PDCD6IP	-1.04357	-0.0146658	0.296686	0.69057	Thyroid
Meta	ENSG00000230499.1	AC108463.1	-1.04323	-0.0129675	0.29684	0.690728	Thyroid
Meta	ENSG00000128594.7	LRRC4	-1.04311	-0.0096927	0.296897	0.690728	Thyroid
Meta	ENSG00000205959.3	RP11-689P11.2	1.04269	0.0101454	0.297093	0.69101	Thyroid
Meta	ENSG00000189067.12	LITAF	-1.04254	-0.0108846	0.297162	0.69101	Thyroid
Meta	ENSG00000181513.14	ACBD4	1.04238	0.0102503	0.297234	0.69101	Thyroid
Meta	ENSG00000203705.10	TATDN3	-1.04168	-0.0176444	0.297562	0.691466	Thyroid
Meta	ENSG00000169992.9	NLGN2	1.04165	0.0259833	0.297574	0.691466	Thyroid
Meta	ENSG00000278607.1	RP11-405M12.3	1.04081	0.0125993	0.297962	0.692022	Thyroid
Meta	ENSG00000073605.18	GSDMB	1.04078	0.0362406	0.297977	0.692022	Thyroid
Meta	ENSG00000196358.10	NTNG2	-1.04052	-0.014758	0.298096	0.692022	Thyroid
Meta	ENSG00000118762.7	PKD2	-1.04052	-0.0362655	0.2981	0.692022	Thyroid
Meta	ENSG00000072736.18	NFATC3	1.04009	0.0172123	0.298299	0.692044	Thyroid
Meta	ENSG00000105369.9	CD79A	-1.04006	-0.0272506	0.298314	0.692044	Thyroid
Meta	ENSG00000050767.15	COL23A1	-1.03994	-0.0114272	0.298368	0.692044	Thyroid
Meta	ENSG00000140534.13	TICRR	1.03988	0.00998208	0.298398	0.692044	Thyroid
Meta	ENSG00000100603.13	SNW1	1.03971	0.0393761	0.298475	0.692056	Thyroid
Meta	ENSG00000138152.8	BTBD16	-1.03946	-0.00254763	0.29859	0.692156	Thyroid
Meta	ENSG00000163001.11	CFAP36	-1.03918	-0.0630908	0.298722	0.692224	Thyroid
Meta	ENSG00000260613.1	RP3-522J7.6	1.03909	0.0148709	0.298763	0.692224	Thyroid
Meta	ENSG00000169371.13	SNUPN	1.03805	0.0121234	0.299247	0.693179	Thyroid
Meta	ENSG00000064655.18	EYA2	-1.0377	-0.00630283	0.299408	0.693265	Thyroid
Meta	ENSG00000108599.14	AKAP10	-1.03766	-0.0174141	0.299428	0.693265	Thyroid
Meta	ENSG00000033122.18	LRRC7	-1.03735	-0.00515517	0.299575	0.693324	Thyroid
Meta	ENSG00000173638.18	SLC19A1	-1.03727	-0.0101935	0.299611	0.693324	Thyroid
Meta	ENSG00000206113.10	CFAP99	1.03714	0.0112259	0.29967	0.693324	Thyroid
Meta	ENSG00000144401.14	METTL21A	-1.03672	-0.0128755	0.299866	0.693482	Thyroid
Meta	ENSG00000267575.6	CTC-459F4.3	1.03669	0.0119006	0.299882	0.693482	Thyroid
Meta	ENSG00000213918.10	DNASE1	1.03641	0.0543981	0.300013	0.693617	Thyroid
Meta	ENSG00000151338.18	MIPOL1	-1.0358	-0.0349033	0.300297	0.694052	Thyroid
Meta	ENSG00000204277.1	LINC01993	1.03569	0.0107244	0.300345	0.694052	Thyroid
Meta	ENSG00000165678.20	GHITM	-1.03537	-0.0253354	0.300498	0.694094	Thyroid
Meta	ENSG00000124145.6	SDC4	-1.03519	-0.0421823	0.300581	0.694094	Thyroid
Meta	ENSG00000280639.1	LINC02204	1.03504	0.00688696	0.300652	0.694094	Thyroid
Meta	ENSG00000254415.3	SIGLEC14	1.03497	0.00655411	0.300682	0.694094	Thyroid
Meta	ENSG00000048544.5	MRPS10	-1.03488	-0.00512659	0.300724	0.694094	Thyroid
Meta	ENSG00000171302.16	CANT1	1.0343	0.0176292	0.300996	0.694342	Thyroid
Meta	ENSG00000138760.9	SCARB2	1.03423	0.0205495	0.301029	0.694342	Thyroid
Meta	ENSG00000161921.14	CXCL16	1.03412	0.0201244	0.301082	0.694342	Thyroid
Meta	ENSG00000214694.10	ARHGEF33	-1.03397	-0.0128947	0.301152	0.694342	Thyroid
Meta	ENSG00000184371.13	CSF1	-1.03388	-0.0235308	0.301192	0.694342	Thyroid
Meta	ENSG00000115041.12	KCNIP3	-1.03294	-0.00473368	0.301633	0.694782	Thyroid
Meta	ENSG00000119723.16	COQ6	-1.03288	-0.00903008	0.301661	0.694782	Thyroid
Meta	ENSG00000105928.13	DFNA5	1.03264	0.0105279	0.301772	0.694782	Thyroid
Meta	ENSG00000048405.9	ZNF800	1.03253	0.0365528	0.301824	0.694782	Thyroid
Meta	ENSG00000138964.16	PARVG	1.03252	0.0202623	0.301829	0.694782	Thyroid
Meta	ENSG00000227268.3	KLLN	-1.03235	-0.0448999	0.301908	0.694782	Thyroid
Meta	ENSG00000269113.3	TRABD2B	-1.03225	-0.0127571	0.301956	0.694782	Thyroid
Meta	ENSG00000205106.4	DKFZp779M0652	-1.0321	-0.00670662	0.302027	0.694782	Thyroid
Meta	ENSG00000137766.16	UNC13C	1.03209	0.00465789	0.302032	0.694782	Thyroid
Meta	ENSG00000107951.14	MTPAP	1.03102	0.0565673	0.302534	0.695564	Thyroid
Meta	ENSG00000168936.10	TMEM129	1.03098	0.00721648	0.30255	0.695564	Thyroid
Meta	ENSG00000133019.11	CHRM3	1.0309	0.0117253	0.302589	0.695564	Thyroid
Meta	ENSG00000140459.17	CYP11A1	-1.03053	-0.00719166	0.302761	0.69578	Thyroid
Meta	ENSG00000099256.18	PRTFDC1	1.03039	0.0115204	0.302827	0.69578	Thyroid
Meta	ENSG00000135968.20	GCC2	-1.02964	-0.00581509	0.303179	0.696266	Thyroid
Meta	ENSG00000163630.10	SYNPR	1.02962	0.0099809	0.303187	0.696266	Thyroid
Meta	ENSG00000273449.1	RP11-218F10.3	1.02948	0.00483338	0.303256	0.696266	Thyroid
Meta	ENSG00000144136.10	SLC20A1	-1.02847	-0.0147984	0.30373	0.697188	Thyroid
Meta	ENSG00000095777.14	MYO3A	-1.028	-0.00729203	0.303948	0.697523	Thyroid
Meta	ENSG00000002919.14	SNX11	1.02763	0.00743463	0.304123	0.697757	Thyroid
Meta	ENSG00000213906.9	LTB4R2	1.02678	0.0129673	0.304526	0.698457	Thyroid
Meta	ENSG00000145349.16	CAMK2D	-1.02668	-0.0127126	0.304573	0.698457	Thyroid
Meta	ENSG00000138311.15	ZNF365	-1.02633	-0.0113591	0.304734	0.698537	Thyroid
Meta	ENSG00000243566.6	UPK3B	1.02598	0.00736645	0.304899	0.698537	Thyroid
Meta	ENSG00000053372.4	MRTO4	-1.02596	-0.0378352	0.304911	0.698537	Thyroid
Meta	ENSG00000069956.11	MAPK6	-1.02578	-0.0268867	0.304997	0.698537	Thyroid
Meta	ENSG00000183571.10	PGPEP1L	-1.02557	-0.0106363	0.305096	0.698537	Thyroid
Meta	ENSG00000186838.13	SELENOV	1.02557	0.0268122	0.305096	0.698537	Thyroid
Meta	ENSG00000141337.12	ARSG	1.02534	0.0260418	0.305205	0.698537	Thyroid
Meta	ENSG00000165389.6	SPTSSA	1.02513	0.0123305	0.305301	0.698537	Thyroid
Meta	ENSG00000142686.7	C1orf216	-1.02503	-0.0486402	0.30535	0.698537	Thyroid
Meta	ENSG00000275383.1	RP11-615I2.6	-1.02501	-0.0186705	0.305358	0.698537	Thyroid
Meta	ENSG00000170222.11	ADPRM	-1.02491	-0.00543903	0.305406	0.698537	Thyroid
Meta	ENSG00000174891.12	RSRC1	1.0247	0.00796785	0.305504	0.69854	Thyroid
Meta	ENSG00000205426.10	KRT81	-1.0246	-0.00953683	0.305553	0.69854	Thyroid
Meta	ENSG00000105329.9	TGFB1	1.02428	0.0149351	0.305703	0.698568	Thyroid
Meta	ENSG00000174672.15	BRSK2	1.02427	0.0122943	0.305709	0.698568	Thyroid
Meta	ENSG00000140104.13	C14orf79	1.02399	0.00860951	0.30584	0.6987	Thyroid
Meta	ENSG00000175166.16	PSMD2	1.02356	0.0232696	0.306044	0.698929	Thyroid
Meta	ENSG00000196189.12	SEMA4A	1.02334	0.0061874	0.306145	0.698929	Thyroid
Meta	ENSG00000111341.9	MGP	-1.023	-0.0333306	0.306308	0.698929	Thyroid
Meta	ENSG00000178440.5	LINC00843	1.02281	0.0368085	0.306399	0.698929	Thyroid
Meta	ENSG00000119013.8	NDUFB3	1.02275	0.103447	0.306428	0.698929	Thyroid
Meta	ENSG00000168301.12	KCTD6	1.02273	0.0424929	0.306434	0.698929	Thyroid
Meta	ENSG00000108469.14	RECQL5	1.0227	0.0795659	0.306449	0.698929	Thyroid
Meta	ENSG00000009790.14	TRAF3IP3	1.02218	0.040235	0.306696	0.699175	Thyroid
Meta	ENSG00000133657.14	ATP13A3	1.02195	0.0157733	0.306804	0.699175	Thyroid
Meta	ENSG00000132274.15	TRIM22	-1.02188	-0.0214005	0.306838	0.699175	Thyroid
Meta	ENSG00000156535.13	CD109	-1.02175	-0.0160059	0.306899	0.699175	Thyroid
Meta	ENSG00000117262.18	GPR89A	-1.0215	-0.07138	0.307016	0.699175	Thyroid
Meta	ENSG00000271751.1	RP11-110I1.14	1.02145	0.00629493	0.30704	0.699175	Thyroid
Meta	ENSG00000168818.9	STX18	-1.0213	-0.0247273	0.307112	0.699175	Thyroid
Meta	ENSG00000012779.10	ALOX5	1.02124	0.0275118	0.307142	0.699175	Thyroid
Meta	ENSG00000128585.17	MKLN1	-1.02109	-0.0195013	0.30721	0.699175	Thyroid
Meta	ENSG00000230555.2	RP11-517P14.2	-1.0209	-0.00955167	0.307304	0.699224	Thyroid
Meta	ENSG00000100124.14	ANKRD54	1.02039	0.0199625	0.307546	0.69948	Thyroid
Meta	ENSG00000230487.7	PSMG3-AS1	1.02035	0.00734122	0.307562	0.69948	Thyroid
Meta	ENSG00000174473.15	GALNTL6	1.01988	0.00591879	0.307786	0.699604	Thyroid
Meta	ENSG00000160360.12	GPSM1	-1.01984	-0.0172764	0.307806	0.699604	Thyroid
Meta	ENSG00000238078.1	LINC01352	-1.01962	-0.0045888	0.307908	0.699604	Thyroid
Meta	ENSG00000214517.9	PPME1	1.0194	0.0452786	0.308011	0.699604	Thyroid
Meta	ENSG00000196873.15	CBWD3	1.01935	0.0317486	0.308037	0.699604	Thyroid
Meta	ENSG00000246223.8	LINC01550	1.01919	0.0273582	0.308112	0.699604	Thyroid
Meta	ENSG00000169598.15	DFFB	-1.01907	-0.00915824	0.308168	0.699604	Thyroid
Meta	ENSG00000224383.7	PRR29	-1.01901	-0.00855622	0.308198	0.699604	Thyroid
Meta	ENSG00000142655.12	PEX14	1.01829	0.0261833	0.308539	0.700172	Thyroid
Meta	ENSG00000136381.12	IREB2	-1.01818	-0.0411055	0.308594	0.700172	Thyroid
Meta	ENSG00000168309.16	FAM107A	-1.01765	-0.00833173	0.308845	0.700454	Thyroid
Meta	ENSG00000151502.10	VPS26B	-1.01761	-0.0303523	0.308863	0.700454	Thyroid
Meta	ENSG00000274828.1	RP11-567M16.6	-1.01711	-0.00532169	0.309103	0.700687	Thyroid
Meta	ENSG00000134253.9	TRIM45	-1.01709	-0.0258085	0.309111	0.700687	Thyroid
Meta	ENSG00000101098.12	RIMS4	1.0165	0.0199003	0.309389	0.701151	Thyroid
Meta	ENSG00000136943.10	CTSV	1.01622	0.0114717	0.309524	0.701292	Thyroid
Meta	ENSG00000236268.5	LINC01361	-1.01601	-0.00655718	0.309625	0.701355	Thyroid
Meta	ENSG00000173875.13	ZNF791	1.01562	0.0249753	0.309808	0.701606	Thyroid
Meta	ENSG00000162174.12	ASRGL1	1.0154	0.0121448	0.309915	0.701681	Thyroid
Meta	ENSG00000196724.12	ZNF418	-1.01524	-0.0173741	0.309992	0.701691	Thyroid
Meta	ENSG00000237877.6	LINC01473	1.01492	0.0312801	0.310146	0.701726	Thyroid
Meta	ENSG00000183597.15	TANGO2	-1.0149	-0.0111508	0.310155	0.701726	Thyroid
Meta	ENSG00000177465.4	ACOT4	1.01464	0.0066545	0.310277	0.701726	Thyroid
Meta	ENSG00000167601.11	AXL	1.0146	0.0265948	0.310299	0.701726	Thyroid
Meta	ENSG00000143194.12	MAEL	1.0143	0.00514985	0.310437	0.701874	Thyroid
Meta	ENSG00000119285.10	HEATR1	1.01415	0.0534671	0.310512	0.701879	Thyroid
Meta	ENSG00000065154.11	OAT	-1.01382	-0.0517668	0.310669	0.701977	Thyroid
Meta	ENSG00000088881.20	EBF4	1.01369	0.0236797	0.310732	0.701977	Thyroid
Meta	ENSG00000284526.1	RP11-666A8.13	-1.01358	-0.00989347	0.310782	0.701977	Thyroid
Meta	ENSG00000274286.1	ADRA2B	1.01345	0.00640125	0.310847	0.701977	Thyroid
Meta	ENSG00000120837.7	NFYB	-1.01325	-0.0575203	0.310941	0.701981	Thyroid
Meta	ENSG00000268945.1	CTD-2192J16.26	1.01313	0.00682764	0.311	0.701981	Thyroid
Meta	ENSG00000197093.10	GAL3ST4	-1.01293	-0.0732452	0.311094	0.701981	Thyroid
Meta	ENSG00000198915.11	RASGEF1A	-1.01283	-0.00645593	0.311141	0.701981	Thyroid
Meta	ENSG00000232104.3	RFX3-AS1	-1.01224	-0.00395653	0.311424	0.702455	Thyroid
Meta	ENSG00000160284.14	SPATC1L	-1.01181	-0.00278468	0.311629	0.702607	Thyroid
Meta	ENSG00000111450.13	STX2	-1.01166	-0.00400184	0.311699	0.702607	Thyroid
Meta	ENSG00000101190.12	TCFL5	-1.01164	-0.0100056	0.31171	0.702607	Thyroid
Meta	ENSG00000125510.15	OPRL1	-1.01124	-0.0136058	0.3119	0.702871	Thyroid
Meta	ENSG00000150337.13	FCGR1A	-1.01091	-0.0123005	0.312059	0.703051	Thyroid
Meta	ENSG00000164300.16	SERINC5	1.01077	0.00732755	0.312126	0.703051	Thyroid
Meta	ENSG00000198039.11	ZNF273	1.01037	0.00546142	0.31232	0.703323	Thyroid
Meta	ENSG00000135924.15	DNAJB2	1.01004	0.0437189	0.312474	0.703441	Thyroid
Meta	ENSG00000119977.20	TCTN3	-1.00989	-0.0169796	0.312546	0.703441	Thyroid
Meta	ENSG00000099974.7	DDTL	-1.00965	-0.0244335	0.312664	0.703441	Thyroid
Meta	ENSG00000198125.12	MB	-1.00933	-0.00986657	0.312818	0.703441	Thyroid
Meta	ENSG00000154263.17	ABCA10	-1.00893	-0.0430604	0.313007	0.703441	Thyroid
Meta	ENSG00000104738.16	MCM4	-1.00884	-0.0195536	0.313053	0.703441	Thyroid
Meta	ENSG00000141569.10	TRIM65	1.00881	0.00810354	0.313064	0.703441	Thyroid
Meta	ENSG00000176915.14	ANKLE2	1.00856	0.0182704	0.313187	0.703441	Thyroid
Meta	ENSG00000273036.2	FAM95C	1.00855	0.00994481	0.313192	0.703441	Thyroid
Meta	ENSG00000261319.1	LINC02152	-1.00833	-0.00439106	0.313295	0.703441	Thyroid
Meta	ENSG00000078177.13	N4BP2	1.00804	0.0243505	0.313434	0.703441	Thyroid
Meta	ENSG00000101489.19	CELF4	1.00802	0.0146766	0.313445	0.703441	Thyroid
Meta	ENSG00000243716.10	NPIPB5	-1.00784	-0.0370879	0.313531	0.703441	Thyroid
Meta	ENSG00000084676.15	NCOA1	1.00781	0.0235799	0.313544	0.703441	Thyroid
Meta	ENSG00000204248.10	COL11A2	1.00781	0.0101137	0.313547	0.703441	Thyroid
Meta	ENSG00000126883.16	NUP214	-1.00769	-0.0257736	0.313603	0.703441	Thyroid
Meta	ENSG00000140557.11	ST8SIA2	1.00767	0.0127643	0.313615	0.703441	Thyroid
Meta	ENSG00000171757.15	LRRC34	-1.00733	-0.00907995	0.313775	0.703455	Thyroid
Meta	ENSG00000167608.11	TMC4	1.00727	0.0118528	0.313805	0.703455	Thyroid
Meta	ENSG00000226581.1	RP11-340I6.8	1.0072	0.0231535	0.31384	0.703455	Thyroid
Meta	ENSG00000274209.4	ANTXRL	1.00686	2.18536	0.314	0.703518	Thyroid
Meta	ENSG00000101353.14	MROH8	-1.00674	-0.006322	0.314061	0.703518	Thyroid
Meta	ENSG00000099338.22	CATSPERG	-1.00668	-0.00702843	0.314088	0.703518	Thyroid
Meta	ENSG00000215866.7	LINC01356	-1.00621	-0.0125649	0.314312	0.703578	Thyroid
Meta	ENSG00000103091.14	WDR59	-1.00618	-0.0338682	0.314331	0.703578	Thyroid
Meta	ENSG00000163933.9	RFT1	-1.00599	-0.00588941	0.314418	0.703578	Thyroid
Meta	ENSG00000189120.4	SP6	-1.0057	-0.00856303	0.314562	0.703578	Thyroid
Meta	ENSG00000116922.14	C1orf109	1.00556	0.0165284	0.314625	0.703578	Thyroid
Meta	ENSG00000181027.10	FKRP	1.00547	0.0043094	0.314671	0.703578	Thyroid
Meta	ENSG00000160179.18	ABCG1	-1.00542	-0.0369869	0.314693	0.703578	Thyroid
Meta	ENSG00000115274.14	INO80B	1.00541	0.0105465	0.314699	0.703578	Thyroid
Meta	ENSG00000244165.1	P2RY11	1.0052	0.0113884	0.314799	0.703638	Thyroid
Meta	ENSG00000204536.13	CCHCR1	-1.00448	-0.00530948	0.315145	0.704018	Thyroid
Meta	ENSG00000269646.1	CTD-2331H12.7	1.00444	0.0180942	0.315167	0.704018	Thyroid
Meta	ENSG00000188199.10	NUTM2B	1.0044	0.00417851	0.315188	0.704018	Thyroid
Meta	ENSG00000103051.18	COG4	-1.00375	-0.0189271	0.315498	0.704547	Thyroid
Meta	ENSG00000126251.6	GPR42	1.00326	0.00669369	0.315734	0.704717	Thyroid
Meta	ENSG00000182165.17	TP53TG1	-1.0032	-0.0334601	0.315763	0.704717	Thyroid
Meta	ENSG00000183696.13	UPP1	1.00314	0.0187104	0.315794	0.704717	Thyroid
Meta	ENSG00000197256.10	KANK2	1.00294	0.0189026	0.31589	0.704768	Thyroid
Meta	ENSG00000078369.17	GNB1	-1.00212	-0.0682476	0.316286	0.705488	Thyroid
Meta	ENSG00000163817.15	SLC6A20	-1.0019	-0.0225902	0.316391	0.705559	Thyroid
Meta	ENSG00000273136.6	NBPF26	-1.00155	-0.0108752	0.31656	0.705773	Thyroid
Meta	ENSG00000101247.17	NDUFAF5	1.00126	0.00801314	0.3167	0.705788	Thyroid
Meta	ENSG00000258526.5	RP11-111A21.1	-1.00123	-0.0076193	0.316714	0.705788	Thyroid
Meta	ENSG00000250742.2	RP11-834C11.4	-1.00096	-0.0068704	0.316844	0.705915	Thyroid
Meta	ENSG00000128645.14	HOXD1	-1.0006	-0.0175694	0.31702	0.706016	Thyroid
Meta	ENSG00000166664.13	CHRFAM7A	1.00057	0.00314465	0.317036	0.706016	Thyroid
Meta	ENSG00000075035.9	WSCD2	-1.00041	-0.0348275	0.317112	0.706021	Thyroid
Meta	ENSG00000171044.10	XKR6	-0.999812	-0.0113281	0.317402	0.706051	Thyroid
Meta	ENSG00000129472.13	RAB2B	-0.999806	-0.0728639	0.317405	0.706051	Thyroid
Meta	ENSG00000271757.1	RP11-111M22.5	-0.999394	-0.0201936	0.317604	0.706051	Thyroid
Meta	ENSG00000131584.18	ACAP3	0.999289	0.0244712	0.317655	0.706051	Thyroid
Meta	ENSG00000186522.14	2025-09-10	0.999279	0.009907	0.31766	0.706051	Thyroid
Meta	ENSG00000137714.2	FDX1	0.999276	0.012014	0.317661	0.706051	Thyroid
Meta	ENSG00000152784.15	PRDM8	-0.999123	-0.00688994	0.317735	0.706051	Thyroid
Meta	ENSG00000160298.17	C21orf58	-0.998981	-0.0251637	0.317804	0.706051	Thyroid
Meta	ENSG00000224549.1	RP11-370B11.3	-0.998746	-0.00352682	0.317918	0.706051	Thyroid
Meta	ENSG00000272829.1	XXbac-B135H6.18	-0.998723	-0.0182529	0.317929	0.706051	Thyroid
Meta	ENSG00000003249.13	DBNDD1	-0.998515	-0.00783258	0.31803	0.706051	Thyroid
Meta	ENSG00000267605.5	CTD-3220F14.1	-0.998228	-0.012392	0.318169	0.706051	Thyroid
Meta	ENSG00000169855.19	ROBO1	-0.997693	-0.0149756	0.318428	0.706051	Thyroid
Meta	ENSG00000120915.13	EPHX2	-0.997615	-0.010616	0.318466	0.706051	Thyroid
Meta	ENSG00000198829.6	SUCNR1	0.997537	0.0374646	0.318504	0.706051	Thyroid
Meta	ENSG00000206075.13	SERPINB5	-0.997518	-0.0199954	0.318513	0.706051	Thyroid
Meta	ENSG00000153283.12	CD96	-0.997389	-0.0409346	0.318576	0.706051	Thyroid
Meta	ENSG00000167272.10	POP5	0.996898	0.0177765	0.318814	0.706051	Thyroid
Meta	ENSG00000007968.6	E2F2	-0.996757	-0.00922417	0.318883	0.706051	Thyroid
Meta	ENSG00000122965.10	RBM19	0.996719	0.00648327	0.318901	0.706051	Thyroid
Meta	ENSG00000112365.4	ZBTB24	-0.996664	-0.0294585	0.318928	0.706051	Thyroid
Meta	ENSG00000153561.12	RMND5A	-0.99656	-0.0277623	0.318978	0.706051	Thyroid
Meta	ENSG00000138115.13	CYP2C8	-0.996436	-0.00902554	0.319038	0.706051	Thyroid
Meta	ENSG00000177595.17	PIDD1	-0.996424	-0.0124905	0.319044	0.706051	Thyroid
Meta	ENSG00000182544.8	MFSD5	0.996362	0.0330453	0.319074	0.706051	Thyroid
Meta	ENSG00000116299.16	KIAA1324	0.996315	0.00963882	0.319097	0.706051	Thyroid
Meta	ENSG00000137265.14	IRF4	0.996201	0.0248909	0.319152	0.706051	Thyroid
Meta	ENSG00000134285.10	FKBP11	-0.996037	-0.0157629	0.319232	0.706051	Thyroid
Meta	ENSG00000243244.5	STON1	-0.995801	-0.0119673	0.319347	0.706051	Thyroid
Meta	ENSG00000119650.12	IFT43	0.995792	0.0649203	0.319351	0.706051	Thyroid
Meta	ENSG00000250510.7	GPR162	0.995582	0.0108804	0.319453	0.706051	Thyroid
Meta	ENSG00000137491.14	SLCO2B1	-0.995526	-0.0280936	0.31948	0.706051	Thyroid
Meta	ENSG00000162849.15	KIF26B	-0.995393	-0.005465	0.319545	0.706051	Thyroid
Meta	ENSG00000173641.17	HSPB7	0.99518	0.00469058	0.319649	0.706117	Thyroid
Meta	ENSG00000163060.7	TEKT4	0.994575	0.0255278	0.319943	0.706605	Thyroid
Meta	ENSG00000172965.14	MIR4435-2HG	-0.9933	-0.0194218	0.320564	0.707652	Thyroid
Meta	ENSG00000232229.5	LINC00865	-0.993154	-0.00356227	0.320635	0.707652	Thyroid
Meta	ENSG00000115257.15	PCSK4	-0.993149	-0.0143323	0.320638	0.707652	Thyroid
Meta	ENSG00000040531.14	CTNS	-0.992854	-0.00627399	0.320781	0.707806	Thyroid
Meta	ENSG00000160013.8	PTGIR	-0.992487	-0.0204763	0.32096	0.708039	Thyroid
Meta	ENSG00000158321.15	AUTS2	0.991559	0.0124546	0.321413	0.708868	Thyroid
Meta	ENSG00000223496.2	EXOSC6	0.991405	0.00441517	0.321488	0.708868	Thyroid
Meta	ENSG00000171469.10	ZNF561	-0.991264	-0.00682991	0.321557	0.708868	Thyroid
Meta	ENSG00000178772.6	CPN2	0.990671	0.00628041	0.321846	0.708931	Thyroid
Meta	ENSG00000157388.15	CACNA1D	-0.990609	-0.0158537	0.321877	0.708931	Thyroid
Meta	ENSG00000272711.1	RP11-259N19.1	-0.990604	-0.0194186	0.321879	0.708931	Thyroid
Meta	ENSG00000154781.15	CCDC174	0.990602	0.0192252	0.32188	0.708931	Thyroid
Meta	ENSG00000267034.1	RP11-384O8.1	0.990327	0.0185073	0.322014	0.709065	Thyroid
Meta	ENSG00000158816.15	VWA5B1	0.989975	0.0167649	0.322186	0.709237	Thyroid
Meta	ENSG00000163673.7	DCLK3	-0.989749	-0.011765	0.322297	0.709237	Thyroid
Meta	ENSG00000272799.1	RP11-474N24.6	0.989539	0.0192116	0.322399	0.709237	Thyroid
Meta	ENSG00000110660.14	SLC35F2	-0.989438	-0.01228	0.322449	0.709237	Thyroid
Meta	ENSG00000092108.20	SCFD1	-0.989011	-0.0234237	0.322658	0.709237	Thyroid
Meta	ENSG00000111906.17	HDDC2	0.989008	0.00784028	0.322659	0.709237	Thyroid
Meta	ENSG00000153237.17	CCDC148	-0.988867	-0.0103043	0.322728	0.709237	Thyroid
Meta	ENSG00000166582.9	CENPV	0.988759	0.0200911	0.322781	0.709237	Thyroid
Meta	ENSG00000141576.14	RNF157	-0.988702	-0.0103408	0.322809	0.709237	Thyroid
Meta	ENSG00000165810.16	BTNL9	-0.988661	-0.0158807	0.322829	0.709237	Thyroid
Meta	ENSG00000069869.15	NEDD4	0.988459	0.00995517	0.322928	0.709293	Thyroid
Meta	ENSG00000147912.12	FBXO10	-0.988234	-0.00607275	0.323038	0.709372	Thyroid
Meta	ENSG00000196268.11	ZNF493	0.98792	0.0140562	0.323192	0.709548	Thyroid
Meta	ENSG00000100298.15	APOBEC3H	0.987431	0.0127359	0.323431	0.709813	Thyroid
Meta	ENSG00000055147.18	FAM114A2	0.987326	0.0279251	0.323483	0.709813	Thyroid
Meta	ENSG00000198576.3	ARC	0.987185	0.020947	0.323552	0.709813	Thyroid
Meta	ENSG00000169230.9	PRELID1	0.986748	0.0288632	0.323766	0.709813	Thyroid
Meta	ENSG00000161956.12	SENP3	-0.986743	-0.0255511	0.323769	0.709813	Thyroid
Meta	ENSG00000184182.18	UBE2F	0.986635	0.016216	0.323822	0.709813	Thyroid
Meta	ENSG00000154511.11	FAM69A	-0.98662	-0.00796265	0.323829	0.709813	Thyroid
Meta	ENSG00000188659.9	SAXO2	0.986181	0.0044756	0.324044	0.709987	Thyroid
Meta	ENSG00000133731.9	IMPA1	0.986158	0.0138943	0.324055	0.709987	Thyroid
Meta	ENSG00000166272.16	WBP1L	0.98591	0.0139888	0.324178	0.710007	Thyroid
Meta	ENSG00000136504.11	KAT7	-0.985617	-0.0503466	0.324321	0.710007	Thyroid
Meta	ENSG00000179361.17	ARID3B	0.98532	0.0357188	0.324467	0.710007	Thyroid
Meta	ENSG00000163050.16	COQ8A	0.985302	0.0298182	0.324476	0.710007	Thyroid
Meta	ENSG00000128253.13	RFPL2	-0.9853	-0.00753775	0.324477	0.710007	Thyroid
Meta	ENSG00000198521.11	ZNF43	0.985094	0.0209121	0.324578	0.710007	Thyroid
Meta	ENSG00000137947.11	GTF2B	0.98508	0.0242565	0.324585	0.710007	Thyroid
Meta	ENSG00000173124.14	ACSM6	0.984869	0.0125836	0.324688	0.710007	Thyroid
Meta	ENSG00000222014.5	RAB6C	0.984728	0.00639233	0.324758	0.710007	Thyroid
Meta	ENSG00000186716.20	BCR	0.984629	0.00757406	0.324807	0.710007	Thyroid
Meta	ENSG00000142230.11	SAE1	-0.984487	-0.053514	0.324876	0.710007	Thyroid
Meta	ENSG00000145623.12	OSMR	0.983499	0.102029	0.325362	0.710587	Thyroid
Meta	ENSG00000056487.15	PHF21B	0.982905	0.00643549	0.325654	0.710587	Thyroid
Meta	ENSG00000143162.7	CREG1	-0.982865	-0.0227811	0.325674	0.710587	Thyroid
Meta	ENSG00000248210.1	RP11-24I21.1	-0.982784	-0.02045	0.325714	0.710587	Thyroid
Meta	ENSG00000142208.15	AKT1	-0.982757	-0.005043	0.325727	0.710587	Thyroid
Meta	ENSG00000014914.20	MTMR11	-0.982675	-0.0173517	0.325767	0.710587	Thyroid
Meta	ENSG00000182586.8	LINC00334	-0.982575	-0.006752	0.325817	0.710587	Thyroid
Meta	ENSG00000100593.17	ISM2	-0.982416	-0.00647937	0.325895	0.710587	Thyroid
Meta	ENSG00000128791.11	TWSG1	-0.982352	-0.0082466	0.325927	0.710587	Thyroid
Meta	ENSG00000177494.5	ZBED2	0.982197	0.0370008	0.326003	0.710587	Thyroid
Meta	ENSG00000255910.1	RP11-405A12.2	0.982046	0.0154897	0.326077	0.710587	Thyroid
Meta	ENSG00000213625.8	LEPROT	-0.982043	-0.0247476	0.326079	0.710587	Thyroid
Meta	ENSG00000234147.1	RP3-460G2.2	-0.981937	-0.00641453	0.326131	0.710587	Thyroid
Meta	ENSG00000085662.13	AKR1B1	-0.981766	-0.00729165	0.326215	0.710587	Thyroid
Meta	ENSG00000265808.3	SEC22B	0.981698	0.036834	0.326249	0.710587	Thyroid
Meta	ENSG00000284395.1	LA16c-312E8.5	-0.981349	-0.00941099	0.32642	0.710649	Thyroid
Meta	ENSG00000267224.1	AC005498.4	0.981141	0.0170512	0.326523	0.710649	Thyroid
Meta	ENSG00000275142.1	RP5-999L4.2	-0.981014	-0.00466523	0.326586	0.710649	Thyroid
Meta	ENSG00000205629.11	LCMT1	-0.980995	-0.0262374	0.326595	0.710649	Thyroid
Meta	ENSG00000267002.2	RP11-242D8.1	-0.980806	-0.0346053	0.326689	0.710649	Thyroid
Meta	ENSG00000159212.12	CLIC6	-0.980403	-0.018185	0.326887	0.710649	Thyroid
Meta	ENSG00000196689.11	TRPV1	0.98039	0.0259577	0.326893	0.710649	Thyroid
Meta	ENSG00000183287.13	CCBE1	0.980311	0.0113153	0.326932	0.710649	Thyroid
Meta	ENSG00000160049.11	DFFA	0.980293	0.0220103	0.326941	0.710649	Thyroid
Meta	ENSG00000168404.12	MLKL	0.979925	0.0116152	0.327123	0.71081	Thyroid
Meta	ENSG00000136861.17	CDK5RAP2	-0.979738	-0.0157756	0.327215	0.71081	Thyroid
Meta	ENSG00000197584.11	KCNMB2	0.979682	0.0140913	0.327243	0.71081	Thyroid
Meta	ENSG00000135899.17	SP110	0.979529	0.0220193	0.327319	0.71081	Thyroid
Meta	ENSG00000136982.5	DSCC1	-0.97928	-0.00421257	0.327442	0.71081	Thyroid
Meta	ENSG00000237927.1	RP3-393E18.2	0.979178	0.0130598	0.327492	0.71081	Thyroid
Meta	ENSG00000180785.8	OR51E1	0.979048	0.0114771	0.327556	0.71081	Thyroid
Meta	ENSG00000236377.1	AC084809.3	0.978827	0.0179818	0.327666	0.71081	Thyroid
Meta	ENSG00000197020.10	ZNF100	-0.978797	-0.00254766	0.32768	0.71081	Thyroid
Meta	ENSG00000271830.1	RP11-1C8.7	-0.978598	-0.0036198	0.327779	0.710864	Thyroid
Meta	ENSG00000116176.6	TPSG1	0.978064	0.0154638	0.328042	0.711276	Thyroid
Meta	ENSG00000095787.21	WAC	0.977711	0.0313876	0.328217	0.71145	Thyroid
Meta	ENSG00000257949.6	TEN1	-0.97758	-0.00421327	0.328282	0.71145	Thyroid
Meta	ENSG00000168096.14	ANKS3	0.977324	0.0458071	0.328409	0.71145	Thyroid
Meta	ENSG00000185372.2	OR2V1	-0.977304	-0.00543138	0.328419	0.71145	Thyroid
Meta	ENSG00000125457.13	MIF4GD	-0.976847	-0.0158105	0.328645	0.711714	Thyroid
Meta	ENSG00000180884.9	ZNF792	0.97676	0.0107207	0.328688	0.711714	Thyroid
Meta	ENSG00000204308.7	RNF5	0.976443	0.0126178	0.328845	0.711834	Thyroid
Meta	ENSG00000247373.3	RP11-486O12.2	0.976349	0.0173558	0.328891	0.711834	Thyroid
Meta	ENSG00000167792.11	NDUFV1	0.97594	0.00799898	0.329094	0.711936	Thyroid
Meta	ENSG00000132329.10	RAMP1	-0.975864	-0.0301696	0.329132	0.711936	Thyroid
Meta	ENSG00000148834.12	GSTO1	0.975806	0.0161054	0.329161	0.711936	Thyroid
Meta	ENSG00000144339.11	TMEFF2	-0.97528	-0.0215625	0.329421	0.712237	Thyroid
Meta	ENSG00000137992.14	DBT	-0.975211	-0.0385837	0.329455	0.712237	Thyroid
Meta	ENSG00000134897.13	BIVM	0.975078	0.0131687	0.329522	0.712237	Thyroid
Meta	ENSG00000136444.9	RSAD1	-0.974811	-0.0220159	0.329654	0.712364	Thyroid
Meta	ENSG00000078142.12	PIK3C3	-0.974544	-0.0245682	0.329786	0.71239	Thyroid
Meta	ENSG00000274833.1	RP11-1055B8.10	0.974388	0.0136296	0.329864	0.71239	Thyroid
Meta	ENSG00000141542.10	RAB40B	-0.974339	-0.00419976	0.329888	0.71239	Thyroid
Meta	ENSG00000072134.15	EPN2	0.974099	0.0168565	0.330007	0.712487	Thyroid
Meta	ENSG00000087301.8	TXNDC16	0.973771	0.0171227	0.33017	0.712524	Thyroid
Meta	ENSG00000166971.16	AKTIP	-0.973656	-0.0217759	0.330227	0.712524	Thyroid
Meta	ENSG00000142002.16	DPP9	0.973532	0.0247719	0.330289	0.712524	Thyroid
Meta	ENSG00000166441.12	RPL27A	0.973468	0.0260542	0.330321	0.712524	Thyroid
Meta	ENSG00000111266.8	DUSP16	-0.973177	-0.0389057	0.330466	0.712677	Thyroid
Meta	ENSG00000127838.13	PNKD	0.972389	0.0113069	0.330857	0.713362	Thyroid
Meta	ENSG00000136122.15	BORA	0.971974	0.0111283	0.331064	0.713648	Thyroid
Meta	ENSG00000144645.13	OSBPL10	0.971748	0.0217254	0.331176	0.713729	Thyroid
Meta	ENSG00000111275.12	ALDH2	0.971313	0.0187833	0.331392	0.71388	Thyroid
Meta	ENSG00000178445.9	GLDC	0.971057	0.00300056	0.33152	0.71388	Thyroid
Meta	ENSG00000176720.4	BOK	-0.971022	-0.0197192	0.331538	0.71388	Thyroid
Meta	ENSG00000161010.14	MRNIP	-0.971012	-0.00890639	0.331542	0.71388	Thyroid
Meta	ENSG00000067182.7	TNFRSF1A	-0.970594	-0.086701	0.331751	0.714169	Thyroid
Meta	ENSG00000198040.10	ZNF84	0.970288	0.00983497	0.331903	0.714207	Thyroid
Meta	ENSG00000172817.3	CYP7B1	-0.970219	-0.0183931	0.331937	0.714207	Thyroid
Meta	ENSG00000152219.4	ARL14EP	0.970112	0.00675149	0.331991	0.714207	Thyroid
Meta	ENSG00000213347.10	MXD3	0.969726	0.00673776	0.332183	0.71446	Thyroid
Meta	ENSG00000272112.1	CTB-113P19.5	-0.969554	-0.0137287	0.332269	0.714486	Thyroid
Meta	ENSG00000136689.18	IL1RN	0.969313	0.0167328	0.332389	0.714584	Thyroid
Meta	ENSG00000114279.13	FGF12	-0.969135	-0.00857227	0.332478	0.714616	Thyroid
Meta	ENSG00000101670.11	LIPG	-0.968943	-0.00983186	0.332573	0.714662	Thyroid
Meta	ENSG00000135549.14	PKIB	-0.968539	-0.0108135	0.332775	0.714936	Thyroid
Meta	ENSG00000135966.12	TGFBRAP1	-0.968258	-0.0420756	0.332916	0.715078	Thyroid
Meta	ENSG00000159884.11	CCDC107	0.967657	0.0276096	0.333216	0.715292	Thyroid
Meta	ENSG00000236173.1	RP1-182D15.2	0.967568	0.00646222	0.33326	0.715292	Thyroid
Meta	ENSG00000136514.2	RTP4	-0.967388	-0.012527	0.33335	0.715292	Thyroid
Meta	ENSG00000254615.2	RP11-395G23.3	-0.967279	-0.0166922	0.333405	0.715292	Thyroid
Meta	ENSG00000196345.12	ZKSCAN7	0.967234	0.0234069	0.333427	0.715292	Thyroid
Meta	ENSG00000070669.16	ASNS	-0.966892	-0.006098	0.333598	0.715292	Thyroid
Meta	ENSG00000215440.11	NPEPL1	0.966808	0.0357326	0.33364	0.715292	Thyroid
Meta	ENSG00000091138.12	SLC26A3	-0.966617	-0.00408131	0.333735	0.715292	Thyroid
Meta	ENSG00000219435.5	TEX40	-0.966551	-0.0104153	0.333768	0.715292	Thyroid
Meta	ENSG00000111700.12	SLCO1B3	0.966124	0.0103914	0.333982	0.715292	Thyroid
Meta	ENSG00000167984.17	NLRC3	-0.965968	-0.00817092	0.33406	0.715292	Thyroid
Meta	ENSG00000149196.15	HIKESHI	0.965908	0.0313811	0.33409	0.715292	Thyroid
Meta	ENSG00000123975.4	CKS2	-0.965734	-0.0165798	0.334177	0.715292	Thyroid
Meta	ENSG00000259445.1	RP11-276M12.1	0.965688	0.00718341	0.3342	0.715292	Thyroid
Meta	ENSG00000182557.7	SPNS3	0.96561	0.0230325	0.334239	0.715292	Thyroid
Meta	ENSG00000165821.11	SALL2	0.965489	0.054118	0.3343	0.715292	Thyroid
Meta	ENSG00000132932.16	ATP8A2	-0.965487	-0.0105486	0.334301	0.715292	Thyroid
Meta	ENSG00000167037.18	SGSM1	0.965372	0.0113403	0.334358	0.715292	Thyroid
Meta	ENSG00000009413.15	REV3L	0.965235	0.04835	0.334427	0.715292	Thyroid
Meta	ENSG00000196735.11	HLA-DQA1	-0.965067	-0.00537705	0.334511	0.7153	Thyroid
Meta	ENSG00000148483.8	TMEM236	0.964931	0.036737	0.33458	0.7153	Thyroid
Meta	ENSG00000140983.13	RHOT2	-0.964551	-0.0999634	0.33477	0.715548	Thyroid
Meta	ENSG00000172986.12	GXYLT2	0.964004	0.0073286	0.335044	0.715975	Thyroid
Meta	ENSG00000110074.10	FOXRED1	0.96224	0.00426849	0.335929	0.717181	Thyroid
Meta	ENSG00000130396.20	AFDN	-0.962151	-0.0292651	0.335974	0.717181	Thyroid
Meta	ENSG00000079785.14	DDX1	0.962091	0.0232075	0.336004	0.717181	Thyroid
Meta	ENSG00000151694.12	ADAM17	-0.962032	-0.0224562	0.336034	0.717181	Thyroid
Meta	ENSG00000132975.7	GPR12	-0.961911	-0.0173219	0.336094	0.717181	Thyroid
Meta	ENSG00000133105.7	RXFP2	-0.96191	-0.0115231	0.336095	0.717181	Thyroid
Meta	ENSG00000129538.13	RNASE1	0.961841	0.0301681	0.33613	0.717181	Thyroid
Meta	ENSG00000169031.18	COL4A3	-0.961628	-0.00871782	0.336236	0.71725	Thyroid
Meta	ENSG00000106603.18	COA1	-0.961475	-0.00991868	0.336314	0.717255	Thyroid
Meta	ENSG00000178105.9	DDX10	0.960886	0.0244465	0.33661	0.717573	Thyroid
Meta	ENSG00000115604.10	IL18R1	-0.960665	-0.00920343	0.336721	0.717573	Thyroid
Meta	ENSG00000271427.1	RP11-188D8.1	-0.96055	-0.0201478	0.336778	0.717573	Thyroid
Meta	ENSG00000165688.11	PMPCA	-0.960508	-0.014791	0.3368	0.717573	Thyroid
Meta	ENSG00000063438.16	AHRR	-0.960437	-0.0098137	0.336835	0.717573	Thyroid
Meta	ENSG00000153815.16	CMIP	0.959834	0.0161804	0.337139	0.717923	Thyroid
Meta	ENSG00000197165.10	SULT1A2	0.959815	0.020139	0.337148	0.717923	Thyroid
Meta	ENSG00000197134.11	ZNF257	-0.959577	-0.00518044	0.337268	0.718019	Thyroid
Meta	ENSG00000233214.1	AC002511.2	-0.958749	-0.0154217	0.337685	0.718747	Thyroid
Meta	ENSG00000156218.12	ADAMTSL3	-0.958439	-0.0157015	0.337842	0.718798	Thyroid
Meta	ENSG00000137831.14	UACA	-0.958285	-0.0187025	0.337919	0.718798	Thyroid
Meta	ENSG00000152778.8	IFIT5	-0.95824	-0.00586912	0.337942	0.718798	Thyroid
Meta	ENSG00000268751.1	SCGB1B2P	0.958109	0.00899886	0.338008	0.718798	Thyroid
Meta	ENSG00000272636.3	DOC2B	-0.957817	-0.0099102	0.338155	0.718813	Thyroid
Meta	ENSG00000075651.15	PLD1	-0.957799	-0.00960669	0.338164	0.718813	Thyroid
Meta	ENSG00000162383.11	SLC1A7	0.957353	0.0153906	0.338389	0.719023	Thyroid
Meta	ENSG00000247624.6	CPEB2-AS1	0.957212	0.0144828	0.33846	0.719023	Thyroid
Meta	ENSG00000197748.12	CFAP43	-0.957152	-0.00946546	0.338491	0.719023	Thyroid
Meta	ENSG00000180061.9	TMEM150B	-0.957012	-0.0298831	0.338561	0.719023	Thyroid
Meta	ENSG00000114948.12	ADAM23	-0.956646	-0.00999289	0.338746	0.719257	Thyroid
Meta	ENSG00000104808.7	DHDH	0.956085	0.0125098	0.339029	0.719372	Thyroid
Meta	ENSG00000119965.12	C10orf88	-0.956068	-0.0120245	0.339038	0.719372	Thyroid
Meta	ENSG00000109255.11	NMU	-0.956054	-0.00495227	0.339045	0.719372	Thyroid
Meta	ENSG00000160746.12	ANO10	-0.955946	-0.0188282	0.3391	0.719372	Thyroid
Meta	ENSG00000171847.10	FAM90A1	0.955427	0.0794877	0.339362	0.71977	Thyroid
Meta	ENSG00000170464.9	DNAJC18	0.954654	0.00608641	0.339752	0.720425	Thyroid
Meta	ENSG00000134759.13	ELP2	0.954376	0.018965	0.339893	0.720425	Thyroid
Meta	ENSG00000135702.14	CHST5	-0.954373	-0.00688039	0.339895	0.720425	Thyroid
Meta	ENSG00000255374.3	TAS2R43	0.953987	0.00376196	0.34009	0.72068	Thyroid
Meta	ENSG00000183908.5	LRRC55	-0.95358	-0.01406	0.340296	0.720735	Thyroid
Meta	ENSG00000162571.13	TTLL10	-0.9535	-0.00495013	0.340337	0.720735	Thyroid
Meta	ENSG00000125818.17	PSMF1	0.953391	0.0105295	0.340392	0.720735	Thyroid
Meta	ENSG00000119725.18	ZNF410	-0.953206	-0.0103366	0.340486	0.720735	Thyroid
Meta	ENSG00000198865.9	CCDC152	0.953196	0.0150764	0.340491	0.720735	Thyroid
Meta	ENSG00000231439.4	WASIR2	-0.952484	-0.00456236	0.340852	0.721341	Thyroid
Meta	ENSG00000235997.2	LINC01936	0.951679	0.0141558	0.34126	0.722046	Thyroid
Meta	ENSG00000103876.11	FAH	0.951414	0.0240683	0.341394	0.722171	Thyroid
Meta	ENSG00000262454.2	MIR193BHG	-0.95087	-0.00344139	0.34167	0.72244	Thyroid
Meta	ENSG00000148341.17	SH3GLB2	0.950868	0.0230615	0.341671	0.72244	Thyroid
Meta	ENSG00000142319.17	SLC6A3	0.950507	0.00513814	0.341855	0.72267	Thyroid
Meta	ENSG00000149639.14	SOGA1	0.949569	0.018332	0.342331	0.722842	Thyroid
Meta	ENSG00000274723.1	RP11-618L22.1	0.949509	0.00513788	0.342362	0.722842	Thyroid
Meta	ENSG00000092529.23	CAPN3	0.948994	0.017405	0.342624	0.722842	Thyroid
Meta	ENSG00000197157.10	SND1	-0.948798	-0.0495454	0.342723	0.722842	Thyroid
Meta	ENSG00000048140.17	TSPAN17	-0.948752	-0.0218523	0.342747	0.722842	Thyroid
Meta	ENSG00000058799.14	YIPF1	-0.948524	-0.0376455	0.342863	0.722842	Thyroid
Meta	ENSG00000100053.9	CRYBB3	0.948311	0.00562268	0.342971	0.722842	Thyroid
Meta	ENSG00000083838.15	ZNF446	0.948193	0.027009	0.343031	0.722842	Thyroid
Meta	ENSG00000272463.1	RP11-532F6.3	-0.948	-0.00361172	0.34313	0.722842	Thyroid
Meta	ENSG00000267636.1	AC008992.1	0.947911	0.0229594	0.343175	0.722842	Thyroid
Meta	ENSG00000188343.12	FAM92A	-0.947675	-0.0184252	0.343295	0.722842	Thyroid
Meta	ENSG00000111215.11	PRR4	-0.947603	-0.00343669	0.343331	0.722842	Thyroid
Meta	ENSG00000132792.18	CTNNBL1	-0.947554	-0.0138708	0.343356	0.722842	Thyroid
Meta	ENSG00000120688.8	WBP4	0.947487	0.0116993	0.343391	0.722842	Thyroid
Meta	ENSG00000175581.13	MRPL48	-0.947317	-0.0112897	0.343477	0.722842	Thyroid
Meta	ENSG00000145901.14	TNIP1	0.947264	0.0449066	0.343504	0.722842	Thyroid
Meta	ENSG00000174501.14	ANKRD36C	0.947249	0.0162203	0.343512	0.722842	Thyroid
Meta	ENSG00000077616.10	NAALAD2	0.947236	0.0105946	0.343519	0.722842	Thyroid
Meta	ENSG00000230453.9	ANKRD18B	0.947085	0.00702093	0.343596	0.722842	Thyroid
Meta	ENSG00000196422.10	PPP1R26	-0.947062	-0.0236444	0.343607	0.722842	Thyroid
Meta	ENSG00000268658.5	LINC00664	0.946942	0.00909444	0.343668	0.722842	Thyroid
Meta	ENSG00000163512.13	AZI2	-0.946749	-0.0230274	0.343767	0.722842	Thyroid
Meta	ENSG00000158435.7	CNOT11	0.946428	0.0656484	0.34393	0.722842	Thyroid
Meta	ENSG00000170779.10	CDCA4	-0.946391	-0.0158212	0.343949	0.722842	Thyroid
Meta	ENSG00000261757.1	AC005592.3	-0.946342	-0.00592407	0.343974	0.722842	Thyroid
Meta	ENSG00000130921.7	C12orf65	-0.946257	-0.0183937	0.344018	0.722842	Thyroid
Meta	ENSG00000153066.12	TXNDC11	0.946065	0.0114095	0.344116	0.722842	Thyroid
Meta	ENSG00000183888.4	C1orf64	-0.946055	-0.00637935	0.344121	0.722842	Thyroid
Meta	ENSG00000273796.1	LL21NC02-21A1.1	-0.945836	-0.0124896	0.344232	0.722842	Thyroid
Meta	ENSG00000172594.12	SMPDL3A	-0.945644	-0.0102459	0.34433	0.722842	Thyroid
Meta	ENSG00000115523.16	GNLY	0.945588	0.00611382	0.344359	0.722842	Thyroid
Meta	ENSG00000177728.16	TMEM94	0.945544	0.0188284	0.344381	0.722842	Thyroid
Meta	ENSG00000179057.13	IGSF22	0.945425	0.00837112	0.344442	0.722842	Thyroid
Meta	ENSG00000130558.19	OLFM1	-0.945332	-0.0228255	0.344489	0.722842	Thyroid
Meta	ENSG00000182858.13	ALG12	-0.944938	-0.0346693	0.344691	0.723055	Thyroid
Meta	ENSG00000138385.15	SSB	-0.94475	-0.0383509	0.344786	0.723055	Thyroid
Meta	ENSG00000185808.13	PIGP	-0.944518	-0.00914602	0.344905	0.723055	Thyroid
Meta	ENSG00000115816.14	CEBPZ	0.944455	0.0121155	0.344937	0.723055	Thyroid
Meta	ENSG00000141556.20	TBCD	0.944299	0.00762017	0.345017	0.723055	Thyroid
Meta	ENSG00000272282.1	LINC02084	0.944227	0.0129146	0.345053	0.723055	Thyroid
Meta	ENSG00000270419.1	CAHM	0.943928	0.0544915	0.345206	0.723055	Thyroid
Meta	ENSG00000108187.15	PBLD	0.943896	0.0178582	0.345223	0.723055	Thyroid
Meta	ENSG00000136378.14	ADAMTS7	-0.94381	-0.0203233	0.345267	0.723055	Thyroid
Meta	ENSG00000131187.9	F12	-0.943274	-0.0101383	0.345541	0.723414	Thyroid
Meta	ENSG00000241697.4	TMEFF1	-0.942989	-0.0113616	0.345686	0.723414	Thyroid
Meta	ENSG00000064393.15	HIPK2	-0.942801	-0.0331603	0.345783	0.723414	Thyroid
Meta	ENSG00000107371.12	EXOSC3	-0.942746	-0.0326762	0.345811	0.723414	Thyroid
Meta	ENSG00000273008.1	RP11-351D16.3	-0.942667	-0.0178015	0.345851	0.723414	Thyroid
Meta	ENSG00000129562.10	DAD1	-0.942593	-0.0214698	0.345889	0.723414	Thyroid
Meta	ENSG00000158156.7	XKR8	0.941939	0.0242176	0.346224	0.72394	Thyroid
Meta	ENSG00000170417.15	TMEM182	-0.941622	-0.0142028	0.346386	0.72394	Thyroid
Meta	ENSG00000150753.11	CCT5	-0.941616	-0.0315184	0.346389	0.72394	Thyroid
Meta	ENSG00000163866.8	SMIM12	-0.941514	-0.0116808	0.346442	0.72394	Thyroid
Meta	ENSG00000112299.7	VNN1	-0.941075	-0.00716439	0.346666	0.724107	Thyroid
Meta	ENSG00000166446.14	CDYL2	-0.941064	-0.0291143	0.346672	0.724107	Thyroid
Meta	ENSG00000171791.12	BCL2	-0.940579	-0.0271926	0.346921	0.724165	Thyroid
Meta	ENSG00000164114.18	MAP9	0.940536	0.0171067	0.346942	0.724165	Thyroid
Meta	ENSG00000051596.9	THOC3	-0.940498	-0.0322714	0.346962	0.724165	Thyroid
Meta	ENSG00000158714.10	SLAMF8	-0.939976	-0.00776041	0.34723	0.724165	Thyroid
Meta	ENSG00000197965.11	MPZL1	-0.939873	-0.0132725	0.347283	0.724165	Thyroid
Meta	ENSG00000166557.12	TMED3	-0.939635	-0.0195681	0.347405	0.724165	Thyroid
Meta	ENSG00000163682.15	RPL9	-0.939613	-0.00391673	0.347416	0.724165	Thyroid
Meta	ENSG00000069345.11	DNAJA2	0.939443	0.0505356	0.347503	0.724165	Thyroid
Meta	ENSG00000171984.14	C20orf196	-0.939422	-0.00917997	0.347514	0.724165	Thyroid
Meta	ENSG00000183386.9	FHL3	0.939417	0.0081069	0.347517	0.724165	Thyroid
Meta	ENSG00000127804.12	METTL16	0.939397	0.011862	0.347527	0.724165	Thyroid
Meta	ENSG00000167904.14	TMEM68	0.938795	0.00916418	0.347836	0.724211	Thyroid
Meta	ENSG00000169220.17	RGS14	0.938793	0.00493243	0.347837	0.724211	Thyroid
Meta	ENSG00000169436.16	COL22A1	0.938748	0.0124522	0.34786	0.724211	Thyroid
Meta	ENSG00000142178.7	SIK1	0.93873	0.00644472	0.347869	0.724211	Thyroid
Meta	ENSG00000180543.4	TSPYL5	-0.938622	-0.0096663	0.347925	0.724211	Thyroid
Meta	ENSG00000204525.16	HLA-C	0.93829	0.00480436	0.348096	0.724409	Thyroid
Meta	ENSG00000189241.6	TSPYL1	0.938115	0.0177723	0.348186	0.72444	Thyroid
Meta	ENSG00000271967.1	RP11-134K13.4	0.937712	0.00687139	0.348393	0.724714	Thyroid
Meta	ENSG00000143493.12	INTS7	0.937341	0.0135722	0.348583	0.724953	Thyroid
Meta	ENSG00000214491.8	SEC14L6	0.937079	0.0110861	0.348718	0.725011	Thyroid
Meta	ENSG00000213064.9	SFT2D2	-0.936995	-0.0686933	0.348761	0.725011	Thyroid
Meta	ENSG00000211448.11	DIO2	-0.936805	-0.0237002	0.348859	0.725057	Thyroid
Meta	ENSG00000124783.12	SSR1	0.936137	0.0234487	0.349203	0.725203	Thyroid
Meta	ENSG00000261039.2	RP11-417E7.2	-0.936073	-0.00486194	0.349236	0.725203	Thyroid
Meta	ENSG00000131711.14	MAP1B	-0.936057	-0.0106006	0.349244	0.725203	Thyroid
Meta	ENSG00000230366.9	DSCR9	-0.936017	-0.00755013	0.349265	0.725203	Thyroid
Meta	ENSG00000162736.15	NCSTN	0.935617	0.0369117	0.34947	0.725203	Thyroid
Meta	ENSG00000187624.8	C17orf97	0.935616	0.00460016	0.349471	0.725203	Thyroid
Meta	ENSG00000091140.13	DLD	0.935393	0.0231787	0.349586	0.725203	Thyroid
Meta	ENSG00000104904.12	OAZ1	0.935317	0.043718	0.349625	0.725203	Thyroid
Meta	ENSG00000189013.14	KIR2DL4	0.935258	0.0118253	0.349656	0.725203	Thyroid
Meta	ENSG00000121318.2	TAS2R10	-0.935205	-0.00932649	0.349682	0.725203	Thyroid
Meta	ENSG00000227388.2	RP11-112J3.16	-0.935035	-0.00719681	0.34977	0.725229	Thyroid
Meta	ENSG00000145439.11	CBR4	-0.934745	-0.0143189	0.34992	0.725383	Thyroid
Meta	ENSG00000095059.15	DHPS	-0.934461	-0.033406	0.350066	0.725401	Thyroid
Meta	ENSG00000106484.14	MEST	-0.934435	-0.0105066	0.350079	0.725401	Thyroid
Meta	ENSG00000164989.16	CCDC171	0.934227	0.0204366	0.350187	0.725468	Thyroid
Meta	ENSG00000152382.5	TADA1	0.934037	0.0142497	0.350285	0.725484	Thyroid
Meta	ENSG00000111711.9	GOLT1B	-0.933919	-0.0117197	0.350346	0.725484	Thyroid
Meta	ENSG00000020922.12	MRE11	0.933502	0.00391024	0.350561	0.725774	Thyroid
Meta	ENSG00000170909.13	OSCAR	-0.933159	-0.0193892	0.350738	0.725946	Thyroid
Meta	ENSG00000249476.1	CTD-2587M2.1	-0.933049	-0.004359	0.350795	0.725946	Thyroid
Meta	ENSG00000166825.13	ANPEP	-0.932735	-0.0184417	0.350957	0.726125	Thyroid
Meta	ENSG00000137411.16	VARS2	0.932359	0.00348963	0.351151	0.726371	Thyroid
Meta	ENSG00000166225.8	FRS2	0.932167	0.00849541	0.35125	0.726412	Thyroid
Meta	ENSG00000258998.1	RP11-398E10.1	-0.932028	-0.00917758	0.351322	0.726412	Thyroid
Meta	ENSG00000117395.12	EBNA1BP2	0.931832	0.0335049	0.351423	0.726466	Thyroid
Meta	ENSG00000146707.14	POMZP3	-0.931313	-0.00321128	0.351692	0.726591	Thyroid
Meta	ENSG00000174989.12	FBXW8	-0.931237	-0.00889894	0.351731	0.726591	Thyroid
Meta	ENSG00000225930.3	DKFZP434L187	0.93121	0.0133042	0.351745	0.726591	Thyroid
Meta	ENSG00000166578.9	IQCD	0.931121	0.0117525	0.351791	0.726591	Thyroid
Meta	ENSG00000259618.1	RP11-562A8.5	0.930936	0.0347772	0.351887	0.726591	Thyroid
Meta	ENSG00000101000.5	PROCR	0.93075	0.0248222	0.351983	0.726591	Thyroid
Meta	ENSG00000181074.3	OR52N4	-0.930694	-0.0107141	0.352012	0.726591	Thyroid
Meta	ENSG00000118197.13	DDX59	-0.930277	-0.00519375	0.352228	0.726843	Thyroid
Meta	ENSG00000142396.10	ERVK3-1	-0.930166	-0.00668766	0.352285	0.726843	Thyroid
Meta	ENSG00000163637.12	PRICKLE2	0.930012	0.00749164	0.352365	0.726851	Thyroid
Meta	ENSG00000125895.5	TMEM74B	0.929826	0.0157035	0.352461	0.726894	Thyroid
Meta	ENSG00000262681.2	RP11-311F12.1	0.929667	0.0203874	0.352544	0.726909	Thyroid
Meta	ENSG00000163328.13	GPR155	-0.9289	-0.00663812	0.352941	0.727297	Thyroid
Meta	ENSG00000164168.7	TMEM184C	-0.928762	-0.00623068	0.353012	0.727297	Thyroid
Meta	ENSG00000204531.17	POU5F1	0.928749	0.00363002	0.353019	0.727297	Thyroid
Meta	ENSG00000151704.15	KCNJ1	0.92872	0.0123056	0.353034	0.727297	Thyroid
Meta	ENSG00000119673.14	ACOT2	-0.927872	-0.00653954	0.353474	0.728048	Thyroid
Meta	ENSG00000143412.9	ANXA9	0.927392	0.0308273	0.353723	0.728404	Thyroid
Meta	ENSG00000175697.10	GPR156	-0.927136	-0.0234915	0.353856	0.728522	Thyroid
Meta	ENSG00000077097.15	TOP2B	0.926962	0.0378501	0.353946	0.728552	Thyroid
Meta	ENSG00000135002.11	RFK	-0.926817	-0.0194222	0.354022	0.728552	Thyroid
Meta	ENSG00000127585.11	FBXL16	0.9265	0.0124541	0.354186	0.728735	Thyroid
Meta	ENSG00000115977.18	AAK1	0.926242	0.00935756	0.35432	0.728855	Thyroid
Meta	ENSG00000185100.10	ADSSL1	0.925889	0.0247324	0.354504	0.729076	Thyroid
Meta	ENSG00000141295.13	SCRN2	-0.925722	-0.0116296	0.35459	0.729099	Thyroid
Meta	ENSG00000180801.13	ARSJ	-0.925557	-0.0146178	0.354676	0.729119	Thyroid
Meta	ENSG00000141905.17	NFIC	-0.925317	-0.0312001	0.354801	0.729129	Thyroid
Meta	ENSG00000152669.8	CCNO	0.925257	0.0210124	0.354832	0.729129	Thyroid
Meta	ENSG00000003436.15	TFPI	0.924682	0.0338795	0.355131	0.729302	Thyroid
Meta	ENSG00000136104.19	RNASEH2B	0.924679	0.0043365	0.355133	0.729302	Thyroid
Meta	ENSG00000125966.9	MMP24	0.924634	0.0179779	0.355156	0.729302	Thyroid
Meta	ENSG00000160695.14	VPS11	0.924513	0.0082677	0.35522	0.729302	Thyroid
Meta	ENSG00000102996.4	MMP15	0.924183	0.0119999	0.355391	0.729476	Thyroid
Meta	ENSG00000183431.11	SF3A3	0.924059	0.00763429	0.355456	0.729476	Thyroid
Meta	ENSG00000178078.11	STAP2	0.923504	0.00582796	0.355744	0.729849	Thyroid
Meta	ENSG00000163013.11	FBXO41	-0.923017	-0.0183393	0.355998	0.729849	Thyroid
Meta	ENSG00000272848.1	RP1-137D17.2	0.922922	0.0138815	0.356048	0.729849	Thyroid
Meta	ENSG00000164934.13	DCAF13	0.922835	0.0167857	0.356093	0.729849	Thyroid
Meta	ENSG00000106025.8	TSPAN12	-0.922494	-0.0108644	0.356271	0.729849	Thyroid
Meta	ENSG00000136383.6	ALPK3	0.922347	0.0275394	0.356348	0.729849	Thyroid
Meta	ENSG00000112110.9	MRPL18	0.922296	0.0108731	0.356374	0.729849	Thyroid
Meta	ENSG00000140511.11	HAPLN3	0.922166	0.0211188	0.356442	0.729849	Thyroid
Meta	ENSG00000275636.1	RP11-521C20.5	-0.922087	-0.00616469	0.356483	0.729849	Thyroid
Meta	ENSG00000233081.1	RP11-440G5.2	0.922052	0.0073307	0.356501	0.729849	Thyroid
Meta	ENSG00000095015.5	MAP3K1	0.92202	0.0261459	0.356518	0.729849	Thyroid
Meta	ENSG00000170122.5	FOXD4	0.921964	0.0175676	0.356547	0.729849	Thyroid
Meta	ENSG00000122694.15	GLIPR2	-0.921648	-0.0182121	0.356712	0.730032	Thyroid
Meta	ENSG00000100908.13	EMC9	0.921419	0.00396986	0.356832	0.730045	Thyroid
Meta	ENSG00000110042.7	DTX4	0.921337	0.0119637	0.356875	0.730045	Thyroid
Meta	ENSG00000129167.9	TPH1	-0.9212	-0.0106778	0.356946	0.730045	Thyroid
Meta	ENSG00000139132.14	FGD4	-0.920813	-0.0110802	0.357148	0.730256	Thyroid
Meta	ENSG00000165959.11	CLMN	-0.920712	-0.0113907	0.357201	0.730256	Thyroid
Meta	ENSG00000105612.8	DNASE2	0.920451	0.0434306	0.357337	0.730379	Thyroid
Meta	ENSG00000178750.2	STX19	0.919896	0.00662251	0.357627	0.730684	Thyroid
Meta	ENSG00000173805.15	HAP1	0.919875	0.00535558	0.357638	0.730684	Thyroid
Meta	ENSG00000115896.15	PLCL1	0.919704	0.0171426	0.357727	0.730711	Thyroid
Meta	ENSG00000068383.18	INPP5A	-0.918786	-0.0158425	0.358208	0.731369	Thyroid
Meta	ENSG00000127220.5	ABHD8	-0.918563	-0.0201555	0.358324	0.731369	Thyroid
Meta	ENSG00000142694.6	EVA1B	0.918527	0.0133086	0.358343	0.731369	Thyroid
Meta	ENSG00000172301.10	COPRS	0.918507	0.0220088	0.358353	0.731369	Thyroid
Meta	ENSG00000256870.2	SLC5A8	0.918122	0.0102029	0.358555	0.731477	Thyroid
Meta	ENSG00000126218.11	F10	-0.918115	-0.0234156	0.358558	0.731477	Thyroid
Meta	ENSG00000105559.11	PLEKHA4	0.917817	0.0167948	0.358715	0.731592	Thyroid
Meta	ENSG00000092820.17	EZR	-0.917351	-0.0313818	0.358959	0.731592	Thyroid
Meta	ENSG00000100099.20	HPS4	0.917331	0.0123339	0.358969	0.731592	Thyroid
Meta	ENSG00000132394.10	EEFSEC	0.917311	0.0267306	0.35898	0.731592	Thyroid
Meta	ENSG00000167232.13	ZNF91	0.917283	0.0425184	0.358994	0.731592	Thyroid
Meta	ENSG00000065413.18	ANKRD44	0.916776	0.0154642	0.35926	0.73194	Thyroid
Meta	ENSG00000004468.12	CD38	0.916667	0.00793433	0.359317	0.73194	Thyroid
Meta	ENSG00000179218.13	CALR	0.916317	0.0301157	0.3595	0.732158	Thyroid
Meta	ENSG00000215114.8	UBXN2B	-0.915677	-0.0138653	0.359836	0.73243	Thyroid
Meta	ENSG00000236740.6	RP11-411K7.1	0.915613	0.00841555	0.35987	0.73243	Thyroid
Meta	ENSG00000227359.1	AC017074.2	0.915405	0.00625356	0.359979	0.73243	Thyroid
Meta	ENSG00000115364.13	MRPL19	-0.915206	-0.0147087	0.360084	0.73243	Thyroid
Meta	ENSG00000025772.7	TOMM34	0.915115	0.00933135	0.360131	0.73243	Thyroid
Meta	ENSG00000204677.10	FAM153C	0.91508	0.00616177	0.36015	0.73243	Thyroid
Meta	ENSG00000143552.9	NUP210L	0.914952	0.00534331	0.360217	0.73243	Thyroid
Meta	ENSG00000159658.10	EFCAB14	-0.914903	-0.0781523	0.360243	0.73243	Thyroid
Meta	ENSG00000107863.17	ARHGAP21	-0.914464	-0.018375	0.360473	0.732744	Thyroid
Meta	ENSG00000047346.12	FAM214A	-0.914141	-0.0166794	0.360643	0.732916	Thyroid
Meta	ENSG00000198961.9	PJA2	-0.913882	-0.0213953	0.360779	0.732916	Thyroid
Meta	ENSG00000115159.15	GPD2	-0.913862	-0.00397617	0.360789	0.732916	Thyroid
Meta	ENSG00000103197.16	TSC2	0.913723	0.029993	0.360862	0.732916	Thyroid
Meta	ENSG00000101191.16	DIDO1	-0.91357	-0.0149687	0.360943	0.732918	Thyroid
Meta	ENSG00000070388.11	FGF22	-0.913431	-0.011993	0.361016	0.732918	Thyroid
Meta	ENSG00000113595.14	TRIM23	0.912271	0.010711	0.361626	0.734002	Thyroid
Meta	ENSG00000166689.15	PLEKHA7	-0.911875	-0.00929628	0.361835	0.734271	Thyroid
Meta	ENSG00000163964.14	PIGX	-0.911665	-0.0104925	0.361945	0.734341	Thyroid
Meta	ENSG00000272426.1	RP11-108M9.6	0.911451	0.0168096	0.362058	0.734414	Thyroid
Meta	ENSG00000257556.1	RP11-44N21.1	-0.911238	-0.00564791	0.36217	0.734487	Thyroid
Meta	ENSG00000139433.9	GLTP	-0.910829	-0.00633308	0.362385	0.734644	Thyroid
Meta	ENSG00000131018.22	SYNE1	0.910801	0.0374004	0.3624	0.734644	Thyroid
Meta	ENSG00000130559.18	CAMSAP1	-0.910555	-0.0121922	0.36253	0.734753	Thyroid
Meta	ENSG00000082996.19	RNF13	0.910394	0.0377849	0.362615	0.73477	Thyroid
Meta	ENSG00000166128.12	RAB8B	0.910123	0.029381	0.362758	0.734905	Thyroid
Meta	ENSG00000182612.10	TSPAN10	0.909954	0.00382651	0.362847	0.734931	Thyroid
Meta	ENSG00000145979.17	TBC1D7	0.909586	0.00746672	0.363041	0.735031	Thyroid
Meta	ENSG00000125652.7	ALKBH7	0.909486	0.0298246	0.363093	0.735031	Thyroid
Meta	ENSG00000104267.9	CA2	0.909248	0.0149095	0.363219	0.735031	Thyroid
Meta	ENSG00000138286.14	FAM149B1	-0.909202	-0.0139133	0.363244	0.735031	Thyroid
Meta	ENSG00000164211.12	STARD4	0.909101	0.0146723	0.363297	0.735031	Thyroid
Meta	ENSG00000168824.14	NSG1	-0.908645	-0.00933116	0.363537	0.735031	Thyroid
Meta	ENSG00000186638.16	KIF24	0.908562	0.0193431	0.363582	0.735031	Thyroid
Meta	ENSG00000074966.10	TXK	-0.908459	-0.0171749	0.363636	0.735031	Thyroid
Meta	ENSG00000253598.1	SLC10A5	-0.908398	-0.0195228	0.363668	0.735031	Thyroid
Meta	ENSG00000173258.12	ZNF483	0.908275	0.00918139	0.363733	0.735031	Thyroid
Meta	ENSG00000119718.10	EIF2B2	0.90824	0.0258677	0.363752	0.735031	Thyroid
Meta	ENSG00000122375.11	OPN4	-0.908124	-0.00641403	0.363813	0.735031	Thyroid
Meta	ENSG00000078699.21	CBFA2T2	0.90741	0.0297464	0.36419	0.735228	Thyroid
Meta	ENSG00000170075.8	GPR37L1	0.90726	0.0101382	0.364269	0.735228	Thyroid
Meta	ENSG00000113905.4	HRG	0.907093	0.00838765	0.364357	0.735228	Thyroid
Meta	ENSG00000134779.14	TPGS2	-0.906757	-0.00629971	0.364535	0.735228	Thyroid
Meta	ENSG00000105717.13	PBX4	-0.906586	-0.031987	0.364626	0.735228	Thyroid
Meta	ENSG00000105971.14	CAV2	-0.906457	-0.0402106	0.364694	0.735228	Thyroid
Meta	ENSG00000165868.13	HSPA12A	0.906299	0.00479939	0.364778	0.735228	Thyroid
Meta	ENSG00000221916.3	C19orf73	-0.906278	-0.0197869	0.364789	0.735228	Thyroid
Meta	ENSG00000172661.17	WASHC2C	0.906266	0.00501672	0.364795	0.735228	Thyroid
Meta	ENSG00000111348.8	ARHGDIB	-0.90621	-0.0296673	0.364824	0.735228	Thyroid
Meta	ENSG00000196418.12	ZNF124	-0.906193	-0.00326471	0.364834	0.735228	Thyroid
Meta	ENSG00000007171.16	NOS2	0.906017	0.00398967	0.364927	0.735228	Thyroid
Meta	ENSG00000087087.18	SRRT	-0.905925	-0.038182	0.364976	0.735228	Thyroid
Meta	ENSG00000166130.14	IKBIP	-0.905813	-0.00549097	0.365035	0.735228	Thyroid
Meta	ENSG00000198276.15	UCKL1	0.905774	0.0200698	0.365056	0.735228	Thyroid
Meta	ENSG00000137285.9	TUBB2B	0.905517	0.0107625	0.365192	0.735349	Thyroid
Meta	ENSG00000117791.15	2025-03-02	-0.905137	-0.0150625	0.365393	0.735395	Thyroid
Meta	ENSG00000125826.20	RBCK1	-0.905011	-0.0102802	0.365459	0.735395	Thyroid
Meta	ENSG00000110321.16	EIF4G2	-0.90492	-0.0687568	0.365508	0.735395	Thyroid
Meta	ENSG00000215717.5	TMEM167B	-0.904896	-0.0574507	0.36552	0.735395	Thyroid
Meta	ENSG00000150867.13	PIP4K2A	0.904675	0.0390349	0.365638	0.735477	Thyroid
Meta	ENSG00000176209.11	SMIM19	0.904235	0.00494294	0.365871	0.735793	Thyroid
Meta	ENSG00000162714.12	ZNF496	0.903808	0.00597745	0.366097	0.736081	Thyroid
Meta	ENSG00000162517.12	PEF1	-0.903676	-0.0755062	0.366167	0.736081	Thyroid
Meta	ENSG00000125378.15	BMP4	0.903332	0.0274248	0.36635	0.736146	Thyroid
Meta	ENSG00000163956.10	LRPAP1	-0.903326	-0.00811221	0.366353	0.736146	Thyroid
Meta	ENSG00000072609.17	CHFR	-0.902637	-0.0218237	0.366718	0.736368	Thyroid
Meta	ENSG00000178053.17	MLF1	0.902633	0.0260287	0.366721	0.736368	Thyroid
Meta	ENSG00000172244.8	C5orf34	-0.902601	-0.0248173	0.366738	0.736368	Thyroid
Meta	ENSG00000276417.1	RP11-266K4.13	0.902543	0.0145207	0.366769	0.736368	Thyroid
Meta	ENSG00000248333.8	CDK11B	-0.902314	-0.0149726	0.36689	0.736434	Thyroid
Meta	ENSG00000198429.9	ZNF69	-0.902192	-0.0153015	0.366955	0.736434	Thyroid
Meta	ENSG00000204954.9	C12orf73	-0.901994	-0.00427092	0.36706	0.736491	Thyroid
Meta	ENSG00000228594.3	FNDC10	-0.901635	-0.011552	0.367251	0.736535	Thyroid
Meta	ENSG00000114745.13	GORASP1	0.90162	0.0222369	0.367259	0.736535	Thyroid
Meta	ENSG00000184232.8	OAF	-0.901468	-0.00924783	0.367339	0.736535	Thyroid
Meta	ENSG00000254057.1	RP3-388N13.3	0.901378	0.0247736	0.367387	0.736535	Thyroid
Meta	ENSG00000260910.1	LINC00565	-0.901196	-0.0103424	0.367484	0.736575	Thyroid
Meta	ENSG00000125046.14	SSUH2	-0.900653	-0.0375726	0.367773	0.737001	Thyroid
Meta	ENSG00000174885.12	NLRP6	-0.900412	-0.0176962	0.367901	0.737087	Thyroid
Meta	ENSG00000189233.11	NUGGC	0.900284	0.0129817	0.367969	0.737087	Thyroid
Meta	ENSG00000060709.14	RIMBP2	-0.899574	-0.0348248	0.368347	0.737356	Thyroid
Meta	ENSG00000159840.15	ZYX	0.899548	0.0410397	0.368361	0.737356	Thyroid
Meta	ENSG00000186350.9	RXRA	0.899503	0.0191644	0.368385	0.737356	Thyroid
Meta	ENSG00000107959.15	PITRM1	-0.899239	-0.00883601	0.368525	0.737356	Thyroid
Meta	ENSG00000241978.9	AKAP2	0.899232	0.015583	0.368529	0.737356	Thyroid
Meta	ENSG00000180767.9	CHST13	-0.89916	-0.00695765	0.368568	0.737356	Thyroid
Meta	ENSG00000056736.9	IL17RB	-0.899006	-0.0142049	0.368649	0.737356	Thyroid
Meta	ENSG00000253731.2	PCDHGA6	0.89888	0.0151654	0.368717	0.737356	Thyroid
Meta	ENSG00000145354.9	CISD2	0.898192	0.0162551	0.369083	0.737817	Thyroid
Meta	ENSG00000072415.8	MPP5	0.898095	0.034471	0.369135	0.737817	Thyroid
Meta	ENSG00000131165.14	CHMP1A	0.897954	0.00560672	0.36921	0.737817	Thyroid
Meta	ENSG00000105447.12	GRWD1	0.897872	0.0118018	0.369254	0.737817	Thyroid
Meta	ENSG00000187134.13	AKR1C1	-0.897567	-0.0127355	0.369417	0.73799	Thyroid
Meta	ENSG00000151388.10	ADAMTS12	0.897176	0.0289299	0.369625	0.738246	Thyroid
Meta	ENSG00000144369.12	FAM171B	0.897002	0.00831685	0.369718	0.738246	Thyroid
Meta	ENSG00000141198.14	TOM1L1	0.896813	0.0167843	0.369819	0.738246	Thyroid
Meta	ENSG00000079931.14	MOXD1	-0.896502	-0.0119451	0.369985	0.738246	Thyroid
Meta	ENSG00000175985.9	PLEKHD1	0.896294	0.0311336	0.370096	0.738246	Thyroid
Meta	ENSG00000125450.10	NUP85	-0.896267	-0.00311495	0.37011	0.738246	Thyroid
Meta	ENSG00000057019.15	DCBLD2	-0.896049	-0.0105816	0.370227	0.738246	Thyroid
Meta	ENSG00000158201.9	ABHD3	0.895854	0.0403585	0.370331	0.738246	Thyroid
Meta	ENSG00000159228.12	CBR1	0.895762	0.00800571	0.37038	0.738246	Thyroid
Meta	ENSG00000100934.14	SEC23A	0.895723	0.0335911	0.370401	0.738246	Thyroid
Meta	ENSG00000228569.1	AC073133.2	-0.895668	-0.00839507	0.37043	0.738246	Thyroid
Meta	ENSG00000137845.14	ADAM10	-0.895603	-0.00998852	0.370465	0.738246	Thyroid
Meta	ENSG00000100979.14	PLTP	0.8951	0.019003	0.370734	0.738628	Thyroid
Meta	ENSG00000095261.13	PSMD5	-0.894775	-0.00487436	0.370908	0.738643	Thyroid
Meta	ENSG00000234362.5	LINC01914	-0.894616	-0.0122346	0.370992	0.738643	Thyroid
Meta	ENSG00000171476.21	HOPX	-0.894554	-0.00835842	0.371025	0.738643	Thyroid
Meta	ENSG00000136522.13	MRPL47	-0.894512	-0.0771233	0.371048	0.738643	Thyroid
Meta	ENSG00000262165.2	RP11-81A22.5	-0.894215	-0.00970876	0.371207	0.738807	Thyroid
Meta	ENSG00000048471.13	SNX29	-0.894064	-0.00710937	0.371288	0.738815	Thyroid
Meta	ENSG00000110455.13	ACCS	0.893149	0.00326787	0.371777	0.739636	Thyroid
Meta	ENSG00000025156.12	HSF2	-0.892941	-0.012618	0.371889	0.739676	Thyroid
Meta	ENSG00000272361.2	GS1-166A23.2	0.892825	0.00576963	0.371951	0.739676	Thyroid
Meta	ENSG00000204387.12	C6orf48	0.892217	0.014091	0.372277	0.740138	Thyroid
Meta	ENSG00000178295.14	GEN1	-0.89203	-0.00372192	0.372377	0.740138	Thyroid
Meta	ENSG00000178449.8	COX14	0.891761	0.0136876	0.372521	0.740138	Thyroid
Meta	ENSG00000269439.5	CTD-3131K8.2	-0.891643	-0.0185977	0.372584	0.740138	Thyroid
Meta	ENSG00000154174.7	TOMM70	0.891544	0.0160087	0.372637	0.740138	Thyroid
Meta	ENSG00000189280.3	GJB5	0.891531	0.0052654	0.372644	0.740138	Thyroid
Meta	ENSG00000159496.14	RGL4	0.891354	0.00987004	0.372739	0.740174	Thyroid
Meta	ENSG00000104047.14	DTWD1	-0.89098	-0.0247393	0.37294	0.740419	Thyroid
Meta	ENSG00000106526.10	ACTR3C	0.890762	0.00887201	0.373057	0.740443	Thyroid
Meta	ENSG00000182636.5	NDN	0.890671	0.0156912	0.373106	0.740443	Thyroid
Meta	ENSG00000168229.3	PTGDR	-0.890517	-0.0122648	0.373188	0.740454	Thyroid
Meta	ENSG00000169972.11	PUSL1	0.890074	0.0141718	0.373426	0.740652	Thyroid
Meta	ENSG00000117222.13	RBBP5	0.889994	0.0150325	0.373469	0.740652	Thyroid
Meta	ENSG00000183833.16	MAATS1	0.889901	0.00606571	0.373519	0.740652	Thyroid
Meta	ENSG00000184985.16	SORCS2	-0.889626	-0.00986975	0.373667	0.740793	Thyroid
Meta	ENSG00000072952.18	MRVI1	-0.889469	-0.0178108	0.373751	0.740807	Thyroid
Meta	ENSG00000173156.6	RHOD	0.889185	0.0330532	0.373904	0.740925	Thyroid
Meta	ENSG00000180855.15	ZNF443	0.889072	0.0087939	0.373964	0.740925	Thyroid
Meta	ENSG00000232677.6	LINC00665	0.888467	0.00539957	0.37429	0.741316	Thyroid
Meta	ENSG00000153896.17	ZNF599	0.888293	0.0310728	0.374383	0.741316	Thyroid
Meta	ENSG00000241186.9	TDGF1	0.888275	0.0120079	0.374393	0.741316	Thyroid
Meta	ENSG00000249437.7	NAIP	0.887847	0.00903267	0.374623	0.741532	Thyroid
Meta	ENSG00000167595.14	PROSER3	-0.887786	-0.0094423	0.374656	0.741532	Thyroid
Meta	ENSG00000250506.7	CDK3	-0.887403	-0.0047478	0.374862	0.741603	Thyroid
Meta	ENSG00000204257.14	HLA-DMA	-0.887201	-0.00364922	0.37497	0.741603	Thyroid
Meta	ENSG00000154760.13	SLFN13	0.887193	0.00721716	0.374975	0.741603	Thyroid
Meta	ENSG00000214955.5	AP000318.2	0.887104	0.00546455	0.375023	0.741603	Thyroid
Meta	ENSG00000144504.15	ANKMY1	-0.886939	-0.0109437	0.375112	0.741603	Thyroid
Meta	ENSG00000133808.4	MICALCL	0.88686	0.00796038	0.375154	0.741603	Thyroid
Meta	ENSG00000166173.10	LARP6	-0.886677	-0.0140793	0.375253	0.741647	Thyroid
Meta	ENSG00000135976.17	ANKRD36	0.886489	0.0116404	0.375354	0.741695	Thyroid
Meta	ENSG00000145882.10	PCYOX1L	-0.885819	-0.00941753	0.375715	0.742255	Thyroid
Meta	ENSG00000184381.18	PLA2G6	0.885615	0.0104498	0.375825	0.74232	Thyroid
Meta	ENSG00000143390.17	RFX5	-0.885456	-0.0264762	0.375911	0.742337	Thyroid
Meta	ENSG00000182308.6	DCAF4L1	0.885044	0.0155195	0.376133	0.742623	Thyroid
Meta	ENSG00000198690.9	FAN1	-0.884797	-0.0352809	0.376266	0.742734	Thyroid
Meta	ENSG00000137409.19	MTCH1	-0.884593	-0.0239704	0.376376	0.742799	Thyroid
Meta	ENSG00000116544.11	DLGAP3	0.884151	0.0301819	0.376615	0.742899	Thyroid
Meta	ENSG00000136280.15	CCM2	-0.883975	-0.0326768	0.37671	0.742899	Thyroid
Meta	ENSG00000230989.6	HSBP1	-0.883953	-0.0266025	0.376722	0.742899	Thyroid
Meta	ENSG00000105968.18	H2AFV	-0.883927	-0.0109752	0.376735	0.742899	Thyroid
Meta	ENSG00000118004.17	COLEC11	0.883524	0.0125011	0.376953	0.743004	Thyroid
Meta	ENSG00000184860.9	SDR42E1	-0.883243	-0.00975603	0.377105	0.743004	Thyroid
Meta	ENSG00000126091.19	ST3GAL3	-0.883237	-0.0168315	0.377108	0.743004	Thyroid
Meta	ENSG00000164169.12	PRMT9	-0.883126	-0.0068464	0.377168	0.743004	Thyroid
Meta	ENSG00000133704.9	IPO8	-0.883114	-0.0311647	0.377175	0.743004	Thyroid
Meta	ENSG00000198680.4	TUSC1	0.882912	0.0089724	0.377284	0.743067	Thyroid
Meta	ENSG00000111737.11	RAB35	0.882682	0.0120164	0.377408	0.74316	Thyroid
Meta	ENSG00000284237.1	RP11-328D5.4	-0.882055	-0.007025	0.377747	0.743535	Thyroid
Meta	ENSG00000085719.12	CPNE3	-0.882044	-0.020025	0.377753	0.743535	Thyroid
Meta	ENSG00000256771.3	ZNF253	-0.881557	-0.022647	0.378016	0.743862	Thyroid
Meta	ENSG00000050327.14	ARHGEF5	-0.881451	-0.0200814	0.378074	0.743862	Thyroid
Meta	ENSG00000075275.16	CELSR1	0.881178	0.0032135	0.378221	0.744	Thyroid
Meta	ENSG00000141639.11	MAPK4	0.880802	0.020047	0.378425	0.744249	Thyroid
Meta	ENSG00000171453.17	POLR1C	-0.880449	-0.0294425	0.378616	0.744473	Thyroid
Meta	ENSG00000099956.18	SMARCB1	0.879873	0.0120806	0.378928	0.744934	Thyroid
Meta	ENSG00000178950.16	GAK	0.87932	0.0110169	0.379228	0.74534	Thyroid
Meta	ENSG00000163659.12	TIPARP	-0.879113	-0.0168689	0.37934	0.74534	Thyroid
Meta	ENSG00000248677.1	LINC02102	-0.879022	-0.00943031	0.37939	0.74534	Thyroid
Meta	ENSG00000120868.13	APAF1	-0.878845	-0.010629	0.379485	0.74534	Thyroid
Meta	ENSG00000146067.15	FAM193B	-0.878777	-0.0216138	0.379522	0.74534	Thyroid
Meta	ENSG00000145494.11	NDUFS6	-0.878397	-0.0735545	0.379728	0.745484	Thyroid
Meta	ENSG00000106459.14	NRF1	-0.878357	-0.0128843	0.37975	0.745484	Thyroid
Meta	ENSG00000175348.10	TMEM9B	0.877918	0.0115244	0.379988	0.745799	Thyroid
Meta	ENSG00000255557.1	RP11-770G2.2	0.877555	0.00647151	0.380185	0.746034	Thyroid
Meta	ENSG00000110851.11	PRDM4	0.876741	0.0158564	0.380627	0.74675	Thyroid
Meta	ENSG00000261794.1	GOLGA8H	0.876529	0.00623047	0.380743	0.746819	Thyroid
Meta	ENSG00000158113.12	LRRC43	-0.87639	-0.00955149	0.380818	0.746819	Thyroid
Meta	ENSG00000105464.3	GRIN2D	0.876086	0.00541659	0.380983	0.746877	Thyroid
Meta	ENSG00000145703.15	IQGAP2	0.875903	0.01157	0.381083	0.746877	Thyroid
Meta	ENSG00000139289.13	PHLDA1	-0.875768	-0.028139	0.381156	0.746877	Thyroid
Meta	ENSG00000154945.6	ANKRD40	-0.875697	-0.0116418	0.381195	0.746877	Thyroid
Meta	ENSG00000241135.5	LINC00881	0.875622	0.0163723	0.381235	0.746877	Thyroid
Meta	ENSG00000144426.18	NBEAL1	0.874887	0.0258703	0.381636	0.747455	Thyroid
Meta	ENSG00000197591.3	OR11L1	0.874794	0.0154015	0.381686	0.747455	Thyroid
Meta	ENSG00000164953.15	TMEM67	0.874557	0.0426863	0.381815	0.747471	Thyroid
Meta	ENSG00000171368.11	TPPP	0.874426	0.0298228	0.381886	0.747471	Thyroid
Meta	ENSG00000087266.15	SH3BP2	0.874351	0.0127447	0.381927	0.747471	Thyroid
Meta	ENSG00000148459.15	PDSS1	0.873873	0.0126882	0.382188	0.747672	Thyroid
Meta	ENSG00000122483.17	CCDC18	0.873775	0.0121226	0.382241	0.747672	Thyroid
Meta	ENSG00000255418.5	RP11-266A24.1	-0.873735	-0.00550693	0.382263	0.747672	Thyroid
Meta	ENSG00000146426.17	TIAM2	-0.87326	-0.00900362	0.382521	0.747675	Thyroid
Meta	ENSG00000109208.4	SMR3A	-0.873255	-0.00564949	0.382524	0.747675	Thyroid
Meta	ENSG00000113971.19	NPHP3	0.873214	0.00371287	0.382547	0.747675	Thyroid
Meta	ENSG00000273148.1	RP5-1068E13.7	-0.873162	-0.0146195	0.382575	0.747675	Thyroid
Meta	ENSG00000145337.4	PYURF	0.872965	0.0053316	0.382682	0.747733	Thyroid
Meta	ENSG00000090432.6	MUL1	-0.872452	-0.0141225	0.382962	0.74797	Thyroid
Meta	ENSG00000204740.10	MALRD1	-0.87225	-0.00355223	0.383072	0.74797	Thyroid
Meta	ENSG00000034053.14	APBA2	-0.872076	-0.0206235	0.383167	0.74797	Thyroid
Meta	ENSG00000065665.20	SEC61A2	-0.872058	-0.0120498	0.383177	0.74797	Thyroid
Meta	ENSG00000262663.1	RP11-497H17.1	0.872031	0.00943535	0.383192	0.74797	Thyroid
Meta	ENSG00000172869.14	DMXL1	-0.871545	-0.0136429	0.383457	0.748269	Thyroid
Meta	ENSG00000120694.19	HSPH1	-0.871465	-0.0190875	0.3835	0.748269	Thyroid
Meta	ENSG00000197769.5	MAP1LC3C	0.871199	0.0336806	0.383645	0.74829	Thyroid
Meta	ENSG00000198231.12	DDX42	-0.87116	-0.0351299	0.383667	0.74829	Thyroid
Meta	ENSG00000119688.20	ABCD4	-0.870288	-0.0152129	0.384143	0.74884	Thyroid
Meta	ENSG00000130731.15	METTL26	-0.870245	-0.0128925	0.384166	0.74884	Thyroid
Meta	ENSG00000256188.3	TAS2R30	0.870217	0.0119989	0.384182	0.74884	Thyroid
Meta	ENSG00000162385.10	MAGOH	0.870017	0.0226168	0.384291	0.748862	Thyroid
Meta	ENSG00000236714.1	LINC01844	-0.869911	-0.00628256	0.384349	0.748862	Thyroid
Meta	ENSG00000184584.12	TMEM173	-0.869608	-0.0166186	0.384515	0.749033	Thyroid
Meta	ENSG00000205710.3	C17orf107	0.869313	0.00475783	0.384676	0.749196	Thyroid
Meta	ENSG00000250334.5	LINC00989	-0.869098	-0.00881695	0.384794	0.749215	Thyroid
Meta	ENSG00000198931.10	APRT	-0.869011	-0.0242108	0.384841	0.749215	Thyroid
Meta	ENSG00000251287.8	ALG1L2	-0.867672	-0.00565264	0.385574	0.750489	Thyroid
Meta	ENSG00000135945.9	REV1	0.867422	0.0146254	0.385711	0.750604	Thyroid
Meta	ENSG00000143376.12	SNX27	-0.86722	-0.00872948	0.385822	0.750622	Thyroid
Meta	ENSG00000164828.17	SUN1	-0.86712	-0.0106381	0.385876	0.750622	Thyroid
Meta	ENSG00000265728.1	RP11-883A18.3	0.866958	0.0194023	0.385965	0.750629	Thyroid
Meta	ENSG00000109339.19	MAPK10	0.866782	0.0225315	0.386061	0.750629	Thyroid
Meta	ENSG00000273091.1	AP000255.6	-0.866574	-0.0155351	0.386176	0.750629	Thyroid
Meta	ENSG00000005206.16	SPPL2B	0.866461	0.020346	0.386238	0.750629	Thyroid
Meta	ENSG00000160294.10	MCM3AP	-0.866276	-0.00817006	0.386339	0.750629	Thyroid
Meta	ENSG00000254258.1	RP11-398H6.1	-0.866261	-0.0199867	0.386347	0.750629	Thyroid
Meta	ENSG00000136874.10	STX17	0.865869	0.0235542	0.386562	0.750796	Thyroid
Meta	ENSG00000179041.3	RRS1	0.865819	0.0361537	0.386589	0.750796	Thyroid
Meta	ENSG00000171503.11	ETFDH	0.865464	0.00611367	0.386784	0.750948	Thyroid
Meta	ENSG00000171435.13	KSR2	-0.865392	-0.00614963	0.386824	0.750948	Thyroid
Meta	ENSG00000143224.17	PPOX	0.865056	0.0293379	0.387008	0.751154	Thyroid
Meta	ENSG00000254004.6	ZNF260	0.864682	0.00854084	0.387213	0.751401	Thyroid
Meta	ENSG00000125430.8	HS3ST3B1	0.86423	0.00927996	0.387461	0.7515	Thyroid
Meta	ENSG00000153822.13	KCNJ16	-0.864208	-0.00550886	0.387473	0.7515	Thyroid
Meta	ENSG00000213999.15	MEF2B	-0.864163	-0.0314436	0.387499	0.7515	Thyroid
Meta	ENSG00000203722.7	RAET1G	0.863726	0.00532581	0.387739	0.751679	Thyroid
Meta	ENSG00000176406.22	RIMS2	-0.863601	-0.00284987	0.387807	0.751679	Thyroid
Meta	ENSG00000135116.9	HRK	0.863568	0.0111815	0.387825	0.751679	Thyroid
Meta	ENSG00000162753.11	SLC9C2	-0.863119	-0.00521702	0.388072	0.751841	Thyroid
Meta	ENSG00000204070.9	SYS1	0.863074	0.035145	0.388097	0.751841	Thyroid
Meta	ENSG00000162545.5	CAMK2N1	0.86299	0.00884147	0.388143	0.751841	Thyroid
Meta	ENSG00000018408.14	WWTR1	-0.862618	-0.0122495	0.388347	0.752086	Thyroid
Meta	ENSG00000162337.11	LRP5	-0.861844	-0.027566	0.388773	0.752612	Thyroid
Meta	ENSG00000170684.8	ZNF296	0.861806	0.0159758	0.388794	0.752612	Thyroid
Meta	ENSG00000143452.15	HORMAD1	0.861567	0.00497207	0.388926	0.752612	Thyroid
Meta	ENSG00000173926.5	2025-03-03	-0.861488	-0.0426308	0.388969	0.752612	Thyroid
Meta	ENSG00000065609.14	SNAP91	-0.861415	-0.0039965	0.38901	0.752612	Thyroid
Meta	ENSG00000106153.12	CHCHD2	-0.861161	-0.0219781	0.389149	0.752722	Thyroid
Meta	ENSG00000018236.14	CNTN1	0.861	0.0230282	0.389238	0.752722	Thyroid
Meta	ENSG00000106263.17	EIF3B	0.860886	0.0436888	0.389301	0.752722	Thyroid
Meta	ENSG00000249740.2	OSMR-AS1	-0.860386	-0.00880807	0.389576	0.753073	Thyroid
Meta	ENSG00000088386.16	SLC15A1	0.860272	0.0100396	0.389639	0.753073	Thyroid
Meta	ENSG00000276547.1	PCDHGB5	0.859789	0.0134091	0.389905	0.753279	Thyroid
Meta	ENSG00000165684.4	SNAPC4	0.859482	0.00634767	0.390074	0.753279	Thyroid
Meta	ENSG00000135778.11	NTPCR	-0.859439	-0.00585751	0.390098	0.753279	Thyroid
Meta	ENSG00000086189.9	DIMT1	0.859434	0.0170244	0.390101	0.753279	Thyroid
Meta	ENSG00000272886.5	DCP1A	-0.859323	-0.017919	0.390162	0.753279	Thyroid
Meta	ENSG00000100354.20	TNRC6B	0.859227	0.0354039	0.390215	0.753279	Thyroid
Meta	ENSG00000186973.10	FAM183A	0.858608	0.00440514	0.390557	0.753724	Thyroid
Meta	ENSG00000118432.12	CNR1	0.858144	0.0371473	0.390813	0.753724	Thyroid
Meta	ENSG00000165689.16	SDCCAG3	-0.85807	-0.0106283	0.390854	0.753724	Thyroid
Meta	ENSG00000198569.9	SLC34A3	-0.858022	-0.0180974	0.39088	0.753724	Thyroid
Meta	ENSG00000135773.12	CAPN9	-0.857913	-0.00362994	0.39094	0.753724	Thyroid
Meta	ENSG00000124733.3	MEA1	-0.857685	-0.0291457	0.391066	0.753724	Thyroid
Meta	ENSG00000224950.2	RP5-1086K13.1	-0.8576	-0.0229975	0.391114	0.753724	Thyroid
Meta	ENSG00000134955.11	SLC37A2	0.857594	0.0516033	0.391117	0.753724	Thyroid
Meta	ENSG00000169035.11	KLK7	-0.857532	-0.00968072	0.391151	0.753724	Thyroid
Meta	ENSG00000125409.12	TEKT3	0.857183	0.00697943	0.391344	0.753916	Thyroid
Meta	ENSG00000116031.8	CD207	0.857069	0.0245454	0.391407	0.753916	Thyroid
Meta	ENSG00000139292.12	LGR5	0.855976	0.0233476	0.392011	0.75483	Thyroid
Meta	ENSG00000122585.7	NPY	-0.855927	-0.00758105	0.392038	0.75483	Thyroid
Meta	ENSG00000177082.12	WDR73	-0.855661	-0.00506543	0.392185	0.754962	Thyroid
Meta	ENSG00000168275.14	COA6	-0.855451	-0.011172	0.392302	0.755035	Thyroid
Meta	ENSG00000203965.12	EFCAB7	-0.855279	-0.00829837	0.392397	0.755067	Thyroid
Meta	ENSG00000070770.8	CSNK2A2	0.855111	0.0170756	0.39249	0.755096	Thyroid
Meta	ENSG00000108309.13	RUNDC3A	0.854334	0.0325197	0.39292	0.755772	Thyroid
Meta	ENSG00000162522.10	KIAA1522	0.854063	0.0630371	0.39307	0.755859	Thyroid
Meta	ENSG00000224877.3	NDUFAF8	0.853861	0.00999603	0.393182	0.755859	Thyroid
Meta	ENSG00000240045.1	RP11-451G4.2	-0.853795	-0.0083441	0.393219	0.755859	Thyroid
Meta	ENSG00000174562.13	KLK15	-0.853685	-0.00840882	0.393279	0.755859	Thyroid
Meta	ENSG00000130255.12	RPL36	-0.853519	-0.032341	0.393372	0.755886	Thyroid
Meta	ENSG00000140470.13	ADAMTS17	-0.853314	-0.00564343	0.393485	0.755953	Thyroid
Meta	ENSG00000102910.13	LONP2	0.851656	0.00457337	0.394405	0.756899	Thyroid
Meta	ENSG00000106399.11	RPA3	-0.851588	-0.0135076	0.394443	0.756899	Thyroid
Meta	ENSG00000157193.15	LRP8	0.851492	0.00421162	0.394496	0.756899	Thyroid
Meta	ENSG00000039650.11	PNKP	-0.851429	-0.00888924	0.394531	0.756899	Thyroid
Meta	ENSG00000121764.11	HCRTR1	-0.850805	-0.0232107	0.394878	0.756899	Thyroid
Meta	ENSG00000166925.8	TSC22D4	0.850624	0.0132716	0.394978	0.756899	Thyroid
Meta	ENSG00000275703.1	U47924.32	0.850548	0.0168684	0.39502	0.756899	Thyroid
Meta	ENSG00000128039.10	SRD5A3	-0.850424	-0.0030849	0.395089	0.756899	Thyroid
Meta	ENSG00000079156.16	OSBPL6	0.850246	0.0104242	0.395188	0.756899	Thyroid
Meta	ENSG00000196605.7	ZNF846	0.850188	0.00555122	0.395221	0.756899	Thyroid
Meta	ENSG00000198838.13	RYR3	0.850159	0.0140615	0.395237	0.756899	Thyroid
Meta	ENSG00000109775.10	UFSP2	0.849833	0.00388468	0.395418	0.756899	Thyroid
Meta	ENSG00000187650.3	VMAC	0.849768	0.0103773	0.395454	0.756899	Thyroid
Meta	ENSG00000248712.7	CCDC153	0.849731	0.00625365	0.395475	0.756899	Thyroid
Meta	ENSG00000261390.5	MAFTRR	-0.849662	-0.00453193	0.395513	0.756899	Thyroid
Meta	ENSG00000101460.12	MAP1LC3A	-0.849625	-0.00691677	0.395534	0.756899	Thyroid
Meta	ENSG00000153208.16	MERTK	0.849513	0.00500629	0.395596	0.756899	Thyroid
Meta	ENSG00000162825.16	NBPF20	-0.849434	-0.0144299	0.39564	0.756899	Thyroid
Meta	ENSG00000140950.15	TLDC1	0.849249	0.00836559	0.395743	0.756899	Thyroid
Meta	ENSG00000114395.10	CYB561D2	0.849151	0.018017	0.395797	0.756899	Thyroid
Meta	ENSG00000138777.19	PPA2	0.849134	0.00801133	0.395807	0.756899	Thyroid
Meta	ENSG00000205037.2	RP11-863P13.4	-0.849081	-0.0123008	0.395836	0.756899	Thyroid
Meta	ENSG00000159648.11	TEPP	0.848904	0.0055009	0.395934	0.756899	Thyroid
Meta	ENSG00000150457.8	LATS2	0.848779	0.0265293	0.396004	0.756899	Thyroid
Meta	ENSG00000068097.14	HEATR6	0.848448	0.00520672	0.396189	0.756899	Thyroid
Meta	ENSG00000184500.14	PROS1	0.847828	0.0207188	0.396534	0.756899	Thyroid
Meta	ENSG00000119878.5	CRIPT	0.84773	0.011118	0.396588	0.756899	Thyroid
Meta	ENSG00000136631.12	VPS45	0.847568	0.0394653	0.396679	0.756899	Thyroid
Meta	ENSG00000169247.11	SH3TC2	0.847547	0.0117148	0.39669	0.756899	Thyroid
Meta	ENSG00000131669.9	NINJ1	0.847444	0.00604625	0.396748	0.756899	Thyroid
Meta	ENSG00000180481.10	GLIPR1L2	-0.847097	-0.00294491	0.396941	0.756899	Thyroid
Meta	ENSG00000127364.3	TAS2R4	0.847046	0.00308704	0.396969	0.756899	Thyroid
Meta	ENSG00000175643.8	RMI2	0.846794	0.00285503	0.39711	0.756899	Thyroid
Meta	ENSG00000197563.10	PIGN	0.846502	0.00645364	0.397273	0.756899	Thyroid
Meta	ENSG00000159788.18	RGS12	-0.84643	-0.0128536	0.397313	0.756899	Thyroid
Meta	ENSG00000136930.12	PSMB7	-0.846388	-0.0224853	0.397336	0.756899	Thyroid
Meta	ENSG00000160886.13	LY6K	0.846328	0.00536025	0.39737	0.756899	Thyroid
Meta	ENSG00000186230.6	ZNF749	-0.846312	-0.00315522	0.397379	0.756899	Thyroid
Meta	ENSG00000268266.1	AC003005.2	0.845931	0.00411403	0.397591	0.756899	Thyroid
Meta	ENSG00000077463.14	SIRT6	0.845779	0.00667635	0.397676	0.756899	Thyroid
Meta	ENSG00000101639.18	CEP192	-0.845687	-0.00238512	0.397727	0.756899	Thyroid
Meta	ENSG00000205502.3	C2CD4B	0.845595	0.0300739	0.397779	0.756899	Thyroid
Meta	ENSG00000167306.19	MYO5B	0.845279	0.0390234	0.397955	0.756899	Thyroid
Meta	ENSG00000109184.14	DCUN1D4	0.84499	0.0144769	0.398116	0.756899	Thyroid
Meta	ENSG00000177646.18	ACAD9	-0.844964	-0.00388103	0.398131	0.756899	Thyroid
Meta	ENSG00000149273.14	RPS3	0.844949	0.0127358	0.398139	0.756899	Thyroid
Meta	ENSG00000272097.1	RP11-421M1.8	0.844931	0.00813576	0.39815	0.756899	Thyroid
Meta	ENSG00000103599.19	IQCH	0.844926	0.00758952	0.398152	0.756899	Thyroid
Meta	ENSG00000101052.12	IFT52	0.844856	0.0114087	0.398191	0.756899	Thyroid
Meta	ENSG00000160111.12	CPAMD8	-0.844831	-0.0126877	0.398205	0.756899	Thyroid
Meta	ENSG00000101307.15	SIRPB1	0.844372	0.0032791	0.398462	0.756899	Thyroid
Meta	ENSG00000232070.8	TMEM253	-0.844368	-0.0373113	0.398464	0.756899	Thyroid
Meta	ENSG00000176834.13	VSIG10	-0.844346	-0.0132933	0.398476	0.756899	Thyroid
Meta	ENSG00000178665.14	ZNF713	0.844287	0.00407559	0.398509	0.756899	Thyroid
Meta	ENSG00000254685.6	FPGT	0.844204	0.00784609	0.398555	0.756899	Thyroid
Meta	ENSG00000066136.20	NFYC	-0.844156	-0.0154409	0.398582	0.756899	Thyroid
Meta	ENSG00000078140.13	UBE2K	-0.844125	-0.0303341	0.398599	0.756899	Thyroid
Meta	ENSG00000229214.1	LINC00242	-0.84412	-0.0179585	0.398602	0.756899	Thyroid
Meta	ENSG00000117682.16	DHDDS	-0.844073	-0.0213217	0.398628	0.756899	Thyroid
Meta	ENSG00000116830.11	TTF2	-0.843685	-0.00681497	0.398845	0.756899	Thyroid
Meta	ENSG00000073146.15	MOV10L1	-0.843612	-0.00347714	0.398886	0.756899	Thyroid
Meta	ENSG00000080345.17	RIF1	-0.843604	-0.0257321	0.398891	0.756899	Thyroid
Meta	ENSG00000115085.13	ZAP70	0.843315	0.0150166	0.399052	0.756899	Thyroid
Meta	ENSG00000158428.3	CATIP	-0.843277	-0.013811	0.399073	0.756899	Thyroid
Meta	ENSG00000128656.13	CHN1	-0.843016	-0.0107162	0.399219	0.756899	Thyroid
Meta	ENSG00000120675.5	DNAJC15	0.842895	0.00399541	0.399287	0.756899	Thyroid
Meta	ENSG00000182568.16	SATB1	-0.842802	-0.0107773	0.399339	0.756899	Thyroid
Meta	ENSG00000123739.10	PLA2G12A	0.842711	0.0132234	0.39939	0.756899	Thyroid
Meta	ENSG00000145416.13	2025-03-01	0.842689	0.00541956	0.399403	0.756899	Thyroid
Meta	ENSG00000175197.11	DDIT3	0.842248	0.012567	0.399649	0.757165	Thyroid
Meta	ENSG00000226822.2	RP11-356N1.2	-0.842103	-0.00540644	0.39973	0.757165	Thyroid
Meta	ENSG00000226101.1	LINC02097	0.841997	0.0141558	0.399789	0.757165	Thyroid
Meta	ENSG00000038219.12	BOD1L1	0.8418	0.0155193	0.3999	0.757165	Thyroid
Meta	ENSG00000124098.9	FAM210B	-0.841647	-0.0191591	0.399986	0.757165	Thyroid
Meta	ENSG00000169032.9	MAP2K1	0.841592	0.0367051	0.400016	0.757165	Thyroid
Meta	ENSG00000250658.1	RP11-138B4.1	0.841454	0.00617818	0.400093	0.757165	Thyroid
Meta	ENSG00000109163.6	GNRHR	0.841065	0.00563882	0.400311	0.757166	Thyroid
Meta	ENSG00000180900.18	SCRIB	0.841051	0.01488	0.400319	0.757166	Thyroid
Meta	ENSG00000100288.19	CHKB	-0.841033	-0.00838603	0.40033	0.757166	Thyroid
Meta	ENSG00000170322.14	NFRKB	0.84	0.00971977	0.400908	0.758111	Thyroid
Meta	ENSG00000161011.19	SQSTM1	-0.839388	-0.0172501	0.401252	0.758612	Thyroid
Meta	ENSG00000267838.2	AC008746.12	-0.838805	-0.00508608	0.401579	0.758895	Thyroid
Meta	ENSG00000113621.14	TXNDC15	0.838754	0.00623984	0.401608	0.758895	Thyroid
Meta	ENSG00000170681.6	MURC	-0.838668	-0.019463	0.401655	0.758895	Thyroid
Meta	ENSG00000164379.6	FOXQ1	0.838558	0.00964	0.401717	0.758895	Thyroid
Meta	ENSG00000095739.10	BAMBI	0.838384	0.0102665	0.401815	0.758931	Thyroid
Meta	ENSG00000076864.19	RAP1GAP	-0.837907	-0.0221022	0.402083	0.759151	Thyroid
Meta	ENSG00000134815.18	DHX34	0.837734	0.0111543	0.40218	0.759151	Thyroid
Meta	ENSG00000145736.14	GTF2H2	-0.837673	-0.0028251	0.402214	0.759151	Thyroid
Meta	ENSG00000138801.8	PAPSS1	-0.837615	-0.0108283	0.402247	0.759151	Thyroid
Meta	ENSG00000129250.11	KIF1C	-0.83709	-0.0167322	0.402542	0.759446	Thyroid
Meta	ENSG00000171962.17	DRC3	0.837049	0.00814736	0.402565	0.759446	Thyroid
Meta	ENSG00000095203.14	EPB41L4B	-0.836916	-0.0221043	0.40264	0.759446	Thyroid
Meta	ENSG00000123219.12	CENPK	-0.836161	-0.00996827	0.403064	0.760098	Thyroid
Meta	ENSG00000267053.6	CTD-3162L10.1	0.835765	0.0103455	0.403287	0.760369	Thyroid
Meta	ENSG00000133048.12	CHI3L1	-0.835135	-0.0108959	0.403642	0.760612	Thyroid
Meta	ENSG00000142892.14	PIGK	-0.835116	-0.0180201	0.403652	0.760612	Thyroid
Meta	ENSG00000135063.17	FAM189A2	0.835047	0.0108385	0.403691	0.760612	Thyroid
Meta	ENSG00000243725.6	TTC4	0.834797	0.00413879	0.403832	0.760612	Thyroid
Meta	ENSG00000273507.4	RP11-50D16.4	0.834793	0.0195825	0.403834	0.760612	Thyroid
Meta	ENSG00000185532.15	PRKG1	-0.834694	-0.0197987	0.40389	0.760612	Thyroid
Meta	ENSG00000270030.1	RP11-326C3.13	0.834538	0.00921167	0.403978	0.760629	Thyroid
Meta	ENSG00000160180.15	TFF3	-0.8342	-0.00526664	0.404168	0.760645	Thyroid
Meta	ENSG00000185974.6	GRK1	-0.833933	-0.00323297	0.404319	0.760645	Thyroid
Meta	ENSG00000148672.8	GLUD1	0.83392	0.0134642	0.404326	0.760645	Thyroid
Meta	ENSG00000085465.12	OVGP1	0.833902	0.0109742	0.404336	0.760645	Thyroid
Meta	ENSG00000136870.10	ZNF189	0.833755	0.0152539	0.404419	0.760645	Thyroid
Meta	ENSG00000115648.13	MLPH	0.833679	0.00600786	0.404462	0.760645	Thyroid
Meta	ENSG00000256576.2	RP13-977J11.2	-0.833541	-0.00427554	0.40454	0.760645	Thyroid
Meta	ENSG00000180190.11	TDRP	0.833218	0.019479	0.404722	0.760744	Thyroid
Meta	ENSG00000063046.17	EIF4B	0.832939	0.0109604	0.404879	0.760744	Thyroid
Meta	ENSG00000171863.12	RPS7	-0.83265	-0.0284776	0.405042	0.760744	Thyroid
Meta	ENSG00000144057.15	ST6GAL2	0.832581	0.0104467	0.405081	0.760744	Thyroid
Meta	ENSG00000127084.17	FGD3	0.83239	0.00964638	0.405189	0.760744	Thyroid
Meta	ENSG00000137177.19	KIF13A	-0.832373	-0.0100132	0.405199	0.760744	Thyroid
Meta	ENSG00000172939.8	OXSR1	-0.832251	-0.0227879	0.405267	0.760744	Thyroid
Meta	ENSG00000275294.4	RP11-428O18.6	-0.832218	-0.0285425	0.405286	0.760744	Thyroid
Meta	ENSG00000114999.7	TTL	0.832187	0.0278155	0.405303	0.760744	Thyroid
Meta	ENSG00000054983.16	GALC	0.831706	0.00798452	0.405575	0.761035	Thyroid
Meta	ENSG00000170846.16	AC093323.3	0.831632	0.00612198	0.405616	0.761035	Thyroid
Meta	ENSG00000011638.10	TMEM159	0.831448	0.0121125	0.40572	0.761081	Thyroid
Meta	ENSG00000173253.15	DMRT2	0.831093	0.0110871	0.405921	0.761228	Thyroid
Meta	ENSG00000153253.16	SCN3A	0.830894	0.0131583	0.406033	0.761228	Thyroid
Meta	ENSG00000160439.15	RDH13	0.830771	0.0064744	0.406103	0.761228	Thyroid
Meta	ENSG00000144647.5	POMGNT2	0.83042	0.0228221	0.406302	0.761228	Thyroid
Meta	ENSG00000159445.12	THEM4	0.830403	0.014601	0.406311	0.761228	Thyroid
Meta	ENSG00000172771.11	EFCAB12	0.83036	0.0233898	0.406335	0.761228	Thyroid
Meta	ENSG00000263508.5	RP11-963H4.3	-0.830331	-0.0045242	0.406352	0.761228	Thyroid
Meta	ENSG00000130684.13	ZNF337	0.829837	0.00692852	0.406631	0.761368	Thyroid
Meta	ENSG00000165609.12	NUDT5	-0.829748	-0.0134007	0.406681	0.761368	Thyroid
Meta	ENSG00000165502.6	RPL36AL	-0.82972	-0.00393001	0.406697	0.761368	Thyroid
Meta	ENSG00000230606.10	AC159540.1	-0.829546	-0.00286347	0.406795	0.761368	Thyroid
Meta	ENSG00000041988.15	THAP3	0.829499	0.0133491	0.406822	0.761368	Thyroid
Meta	ENSG00000118263.14	KLF7	0.829216	0.00802831	0.406982	0.76141	Thyroid
Meta	ENSG00000255455.2	RP11-890B15.3	0.829179	0.00573698	0.407003	0.76141	Thyroid
Meta	ENSG00000143314.12	MRPL24	-0.828507	-0.0344486	0.407383	0.761698	Thyroid
Meta	ENSG00000261456.5	TUBB8	-0.828385	-0.00385576	0.407452	0.761698	Thyroid
Meta	ENSG00000153802.11	TMPRSS11D	0.828372	0.012271	0.40746	0.761698	Thyroid
Meta	ENSG00000166483.10	WEE1	0.828266	0.0185784	0.40752	0.761698	Thyroid
Meta	ENSG00000244617.2	ASPRV1	0.828036	0.0119652	0.40765	0.761698	Thyroid
Meta	ENSG00000173557.14	C2orf70	-0.827797	-0.0218898	0.407785	0.761698	Thyroid
Meta	ENSG00000013583.8	HEBP1	-0.827594	-0.0524871	0.407901	0.761698	Thyroid
Meta	ENSG00000244045.12	TMEM199	0.827398	0.0121433	0.408012	0.761698	Thyroid
Meta	ENSG00000079950.13	STX7	0.827268	0.0293466	0.408085	0.761698	Thyroid
Meta	ENSG00000116191.17	RALGPS2	0.827197	0.00780945	0.408125	0.761698	Thyroid
Meta	ENSG00000177025.3	C19orf18	0.827149	0.0108804	0.408152	0.761698	Thyroid
Meta	ENSG00000132031.12	MATN3	0.827059	0.015893	0.408203	0.761698	Thyroid
Meta	ENSG00000168765.16	GSTM4	0.826988	0.00764404	0.408244	0.761698	Thyroid
Meta	ENSG00000177839.6	PCDHB9	0.826921	0.0131859	0.408282	0.761698	Thyroid
Meta	ENSG00000167720.12	SRR	0.826748	0.00415888	0.40838	0.761698	Thyroid
Meta	ENSG00000099995.18	SF3A1	0.826642	0.0180525	0.40844	0.761698	Thyroid
Meta	ENSG00000185024.16	BRF1	0.826533	0.00662122	0.408502	0.761698	Thyroid
Meta	ENSG00000213057.5	C1orf220	0.826227	0.0159497	0.408675	0.761781	Thyroid
Meta	ENSG00000120925.15	RNF170	-0.826057	-0.0198025	0.408772	0.761781	Thyroid
Meta	ENSG00000187736.12	NHEJ1	0.826036	0.0249938	0.408784	0.761781	Thyroid
Meta	ENSG00000136010.13	ALDH1L2	0.825461	0.0215364	0.40911	0.762241	Thyroid
Meta	ENSG00000162782.15	TDRD5	0.825278	0.00282976	0.409214	0.762287	Thyroid
Meta	ENSG00000188352.12	FOCAD	0.824671	0.00886997	0.409558	0.762781	Thyroid
Meta	ENSG00000243667.6	WDR92	-0.824241	-0.0167593	0.409802	0.763062	Thyroid
Meta	ENSG00000220201.7	ZGLP1	0.824098	0.0205757	0.409884	0.763062	Thyroid
Meta	ENSG00000276851.1	RP5-875H18.9	-0.823869	-0.0124545	0.410014	0.763062	Thyroid
Meta	ENSG00000184350.9	MRGPRE	0.823848	0.00609703	0.410026	0.763062	Thyroid
Meta	ENSG00000087157.18	PGS1	0.823398	0.0177134	0.410282	0.763347	Thyroid
Meta	ENSG00000145014.17	TMEM44	-0.823161	-0.0150322	0.410417	0.763347	Thyroid
Meta	ENSG00000054523.17	KIF1B	-0.823109	-0.00693183	0.410446	0.763347	Thyroid
Meta	ENSG00000011590.13	ZBTB32	-0.823021	-0.0035727	0.410496	0.763347	Thyroid
Meta	ENSG00000179776.17	CDH5	-0.822596	-0.0189229	0.410738	0.763649	Thyroid
Meta	ENSG00000187097.12	ENTPD5	0.822317	0.0117658	0.410897	0.763744	Thyroid
Meta	ENSG00000130881.13	LRP3	0.822227	0.0289005	0.410948	0.763744	Thyroid
Meta	ENSG00000119203.13	CPSF3	0.821907	0.0155111	0.41113	0.763934	Thyroid
Meta	ENSG00000167323.11	STIM1	0.821449	0.00675961	0.411391	0.764172	Thyroid
Meta	ENSG00000110367.11	DDX6	0.821404	0.0247384	0.411416	0.764172	Thyroid
Meta	ENSG00000121742.16	GJB6	-0.820225	-0.0109145	0.412088	0.765272	Thyroid
Meta	ENSG00000177103.13	DSCAML1	-0.819891	-0.0131166	0.412278	0.765478	Thyroid
Meta	ENSG00000256433.2	RP1-102E24.8	-0.819521	-0.00611222	0.412489	0.765651	Thyroid
Meta	ENSG00000254521.6	SIGLEC12	0.819449	0.00389871	0.41253	0.765651	Thyroid
Meta	ENSG00000158528.11	PPP1R9A	0.818306	0.0204719	0.413183	0.766408	Thyroid
Meta	ENSG00000134058.11	CDK7	0.818209	0.0114289	0.413238	0.766408	Thyroid
Meta	ENSG00000220205.8	VAMP2	0.818039	0.0112768	0.413335	0.766408	Thyroid
Meta	ENSG00000139793.18	MBNL2	-0.818012	-0.0122989	0.41335	0.766408	Thyroid
Meta	ENSG00000137869.14	CYP19A1	-0.817762	-0.0273966	0.413493	0.766408	Thyroid
Meta	ENSG00000054690.13	PLEKHH1	0.817713	0.0104609	0.413521	0.766408	Thyroid
Meta	ENSG00000150636.17	CCDC102B	-0.817646	-0.00558279	0.413559	0.766408	Thyroid
Meta	ENSG00000160953.15	MUM1	-0.817549	-0.0133857	0.413615	0.766408	Thyroid
Meta	ENSG00000163913.11	IFT122	0.817312	0.00867384	0.41375	0.766408	Thyroid
Meta	ENSG00000170153.10	RNF150	0.817198	0.0130891	0.413815	0.766408	Thyroid
Meta	ENSG00000091831.22	ESR1	-0.817073	-0.0169629	0.413887	0.766408	Thyroid
Meta	ENSG00000198832.10	SELENOM	0.816981	0.0285056	0.41394	0.766408	Thyroid
Meta	ENSG00000169203.16	NPIPB12	0.816921	0.00470857	0.413974	0.766408	Thyroid
Meta	ENSG00000259207.7	ITGB3	-0.816275	-0.0216856	0.414343	0.766835	Thyroid
Meta	ENSG00000226674.8	TEX41	0.816138	0.039233	0.414421	0.766835	Thyroid
Meta	ENSG00000231346.5	LINC01160	0.816053	0.020808	0.41447	0.766835	Thyroid
Meta	ENSG00000146856.14	AGBL3	-0.81596	-0.0131703	0.414523	0.766835	Thyroid
Meta	ENSG00000184702.17	2025-09-05	0.814987	0.0384964	0.41508	0.767718	Thyroid
Meta	ENSG00000111199.10	TRPV4	0.814658	0.00544873	0.415268	0.767801	Thyroid
Meta	ENSG00000198189.10	HSD17B11	0.81457	0.00715873	0.415319	0.767801	Thyroid
Meta	ENSG00000135127.11	BICDL1	0.814458	0.0116749	0.415383	0.767801	Thyroid
Meta	ENSG00000227124.8	ZNF717	0.814127	0.00593234	0.415572	0.767801	Thyroid
Meta	ENSG00000159761.14	C16orf86	0.814103	0.0163684	0.415586	0.767801	Thyroid
Meta	ENSG00000144810.15	COL8A1	0.814073	0.0293101	0.415603	0.767801	Thyroid
Meta	ENSG00000012963.14	UBR7	-0.813833	-0.0143171	0.415741	0.767908	Thyroid
Meta	ENSG00000167749.11	KLK4	-0.813253	-0.0048141	0.416073	0.768374	Thyroid
Meta	ENSG00000169519.20	METTL15	-0.812827	-0.0125855	0.416317	0.768677	Thyroid
Meta	ENSG00000121067.17	SPOP	0.81249	0.0280518	0.41651	0.768794	Thyroid
Meta	ENSG00000182512.4	GLRX5	0.812328	0.00665518	0.416603	0.768794	Thyroid
Meta	ENSG00000105642.15	KCNN1	0.8123	0.0190212	0.41662	0.768794	Thyroid
Meta	ENSG00000143643.12	TTC13	-0.812112	-0.012013	0.416727	0.768845	Thyroid
Meta	ENSG00000134809.8	TIMM10	-0.811812	-0.00402115	0.4169	0.769016	Thyroid
Meta	ENSG00000160190.13	SLC37A1	-0.811607	-0.00691678	0.417017	0.769085	Thyroid
Meta	ENSG00000186281.12	GPAT2	0.811177	0.0104433	0.417264	0.769299	Thyroid
Meta	ENSG00000155508.13	CNOT8	-0.811127	-0.00772848	0.417293	0.769299	Thyroid
Meta	ENSG00000183186.7	C2CD4C	0.810479	0.00492614	0.417665	0.769837	Thyroid
Meta	ENSG00000140284.10	SLC27A2	0.810135	0.00954514	0.417863	0.770054	Thyroid
Meta	ENSG00000164754.14	RAD21	0.809949	0.0160323	0.41797	0.770104	Thyroid
Meta	ENSG00000140367.11	UBE2Q2	-0.809722	-0.0391567	0.4181	0.770197	Thyroid
Meta	ENSG00000158161.15	EYA3	0.809582	0.00642282	0.418181	0.770198	Thyroid
Meta	ENSG00000070371.15	CLTCL1	-0.808904	-0.0189869	0.41857	0.770498	Thyroid
Meta	ENSG00000088298.12	EDEM2	0.808901	0.0103583	0.418572	0.770498	Thyroid
Meta	ENSG00000169762.16	TAPT1	0.808607	0.017537	0.418741	0.770498	Thyroid
Meta	ENSG00000130775.15	THEMIS2	0.808563	0.0321881	0.418767	0.770498	Thyroid
Meta	ENSG00000139826.5	ABHD13	-0.808392	-0.0272936	0.418865	0.770498	Thyroid
Meta	ENSG00000065717.14	TLE2	0.80835	0.0260003	0.418889	0.770498	Thyroid
Meta	ENSG00000110274.15	CEP164	-0.808195	-0.0134316	0.418978	0.770498	Thyroid
Meta	ENSG00000100209.9	HSCB	-0.808185	-0.00982322	0.418984	0.770498	Thyroid
Meta	ENSG00000187049.9	TMEM216	-0.808017	-0.0194776	0.419081	0.770529	Thyroid
Meta	ENSG00000126453.9	BCL2L12	0.807785	0.0171492	0.419215	0.770628	Thyroid
Meta	ENSG00000131055.4	COX4I2	0.807422	0.00655575	0.419424	0.770838	Thyroid
Meta	ENSG00000213977.7	TAX1BP3	0.807308	0.0355304	0.419489	0.770838	Thyroid
Meta	ENSG00000177963.14	RIC8A	-0.806968	-0.0107384	0.419685	0.770998	Thyroid
Meta	ENSG00000171345.13	KRT19	-0.806731	-0.00765962	0.419822	0.770998	Thyroid
Meta	ENSG00000148158.16	SNX30	-0.806553	-0.0221438	0.419924	0.770998	Thyroid
Meta	ENSG00000119707.13	RBM25	-0.806473	-0.0701007	0.41997	0.770998	Thyroid
Meta	ENSG00000227588.2	CNTN4-AS2	0.806321	0.0269376	0.420058	0.770998	Thyroid
Meta	ENSG00000166750.9	SLFN5	-0.806199	-0.00482931	0.420128	0.770998	Thyroid
Meta	ENSG00000135334.8	AKIRIN2	-0.805959	-0.0145952	0.420267	0.770998	Thyroid
Meta	ENSG00000185274.11	WBSCR17	0.805511	0.00376505	0.420525	0.770998	Thyroid
Meta	ENSG00000197312.11	DDI2	0.805437	0.0209016	0.420568	0.770998	Thyroid
Meta	ENSG00000214870.8	AC004540.5	0.805373	0.0067131	0.420605	0.770998	Thyroid
Meta	ENSG00000092295.11	TGM1	-0.805356	-0.00615152	0.420614	0.770998	Thyroid
Meta	ENSG00000158623.14	COPG2	-0.805292	-0.00619909	0.420651	0.770998	Thyroid
Meta	ENSG00000167741.10	GGT6	-0.805177	-0.00750306	0.420718	0.770998	Thyroid
Meta	ENSG00000130311.10	DDA1	-0.805098	-0.0162055	0.420763	0.770998	Thyroid
Meta	ENSG00000106113.18	CRHR2	0.80498	0.00356639	0.420831	0.770998	Thyroid
Meta	ENSG00000105397.13	TYK2	0.804935	0.0175965	0.420857	0.770998	Thyroid
Meta	ENSG00000143418.19	CERS2	0.804703	0.016956	0.420991	0.771096	Thyroid
Meta	ENSG00000241484.9	ARHGAP8	-0.804412	-0.0120967	0.421159	0.771257	Thyroid
Meta	ENSG00000248098.11	BCKDHA	0.80415	0.0163906	0.421311	0.771257	Thyroid
Meta	ENSG00000138029.13	HADHB	0.804135	0.0209038	0.421319	0.771257	Thyroid
Meta	ENSG00000166359.10	WDR88	0.802831	0.0126282	0.422072	0.772392	Thyroid
Meta	ENSG00000085415.15	SEH1L	-0.802783	-0.078599	0.4221	0.772392	Thyroid
Meta	ENSG00000165526.8	RPUSD4	0.802509	0.0123287	0.422258	0.772536	Thyroid
Meta	ENSG00000164976.8	KIAA1161	0.801734	0.0247795	0.422707	0.773077	Thyroid
Meta	ENSG00000260907.1	AC008088.4	0.801586	0.00756969	0.422793	0.773077	Thyroid
Meta	ENSG00000148600.14	CDHR1	0.80146	0.00821373	0.422865	0.773077	Thyroid
Meta	ENSG00000104219.12	ZDHHC2	-0.801442	-0.0194016	0.422876	0.773077	Thyroid
Meta	ENSG00000104872.10	PIH1D1	0.801214	0.0450008	0.423008	0.773172	Thyroid
Meta	ENSG00000111581.9	NUP107	-0.800975	-0.00620413	0.423146	0.773268	Thyroid
Meta	ENSG00000122687.17	MRM2	-0.800845	-0.0253819	0.423221	0.773268	Thyroid
Meta	ENSG00000148943.11	LIN7C	0.800139	0.0152148	0.42363	0.773869	Thyroid
Meta	ENSG00000061455.10	PRDM6	-0.799759	-0.0080289	0.423851	0.774019	Thyroid
Meta	ENSG00000164404.8	GDF9	-0.799423	-0.00636277	0.424045	0.774019	Thyroid
Meta	ENSG00000056291.17	NPFFR2	-0.799261	-0.00536307	0.424139	0.774019	Thyroid
Meta	ENSG00000133983.14	COX16	0.798982	0.00952896	0.424301	0.774019	Thyroid
Meta	ENSG00000213077.5	FAM106A	0.798969	0.00229776	0.424308	0.774019	Thyroid
Meta	ENSG00000186501.14	TMEM222	0.798959	0.0170938	0.424314	0.774019	Thyroid
Meta	ENSG00000141437.8	SLC25A52	0.798891	0.00837945	0.424353	0.774019	Thyroid
Meta	ENSG00000233237.6	LINC00472	-0.798888	-0.0316579	0.424355	0.774019	Thyroid
Meta	ENSG00000170734.11	POLH	-0.798539	-0.0119414	0.424558	0.77415	Thyroid
Meta	ENSG00000100784.10	RPS6KA5	-0.798239	-0.00789912	0.424732	0.77415	Thyroid
Meta	ENSG00000245954.6	RP11-18H21.1	-0.798093	-0.00743637	0.424817	0.77415	Thyroid
Meta	ENSG00000256713.7	PGA5	-0.797982	-0.015483	0.424881	0.77415	Thyroid
Meta	ENSG00000205863.10	C1QTNF9B	-0.797894	-0.00662737	0.424932	0.77415	Thyroid
Meta	ENSG00000100321.14	SYNGR1	0.797884	0.00662011	0.424938	0.77415	Thyroid
Meta	ENSG00000071282.11	LMCD1	0.797725	0.0203943	0.42503	0.77415	Thyroid
Meta	ENSG00000165140.9	FBP1	-0.797543	-0.023108	0.425136	0.77415	Thyroid
Meta	ENSG00000187676.7	B3GLCT	0.797516	0.00407977	0.425151	0.77415	Thyroid
Meta	ENSG00000107317.12	PTGDS	-0.797309	-0.00513722	0.425272	0.774212	Thyroid
Meta	ENSG00000115825.9	PRKD3	0.797085	0.00636769	0.425401	0.774212	Thyroid
Meta	ENSG00000132383.11	RPA1	-0.797042	-0.0176738	0.425427	0.774212	Thyroid
Meta	ENSG00000049323.15	LTBP1	-0.796901	-0.012608	0.425509	0.774215	Thyroid
Meta	ENSG00000119231.10	SENP5	-0.796119	-0.0196858	0.425963	0.774895	Thyroid
Meta	ENSG00000180902.17	D2HGDH	0.795505	0.0033868	0.42632	0.775397	Thyroid
Meta	ENSG00000143067.4	ZNF697	0.795019	0.0212751	0.426602	0.775765	Thyroid
Meta	ENSG00000198028.3	ZNF560	0.79475	0.0153708	0.426759	0.775789	Thyroid
Meta	ENSG00000155957.17	TMBIM4	0.794553	0.0078159	0.426873	0.775789	Thyroid
Meta	ENSG00000175376.8	EIF1AD	0.794526	0.0231819	0.426889	0.775789	Thyroid
Meta	ENSG00000093072.15	CECR1	0.794443	0.00260074	0.426938	0.775789	Thyroid
Meta	ENSG00000147955.16	SIGMAR1	-0.793991	-0.018073	0.4272	0.77612	Thyroid
Meta	ENSG00000176142.12	TMEM39A	0.793824	0.0161162	0.427298	0.776151	Thyroid
Meta	ENSG00000099940.11	SNAP29	-0.793651	-0.00502573	0.427399	0.776187	Thyroid
Meta	ENSG00000137841.11	PLCB2	0.793268	0.0085639	0.427622	0.776446	Thyroid
Meta	ENSG00000261997.1	RP11-212I21.4	0.793061	0.0262667	0.427742	0.776518	Thyroid
Meta	ENSG00000175727.13	MLXIP	0.79277	0.019299	0.427912	0.77668	Thyroid
Meta	ENSG00000106605.10	BLVRA	0.792552	0.00866814	0.428039	0.776763	Thyroid
Meta	ENSG00000122482.20	ZNF644	-0.792182	-0.024006	0.428254	0.776869	Thyroid
Meta	ENSG00000197140.14	ADAM32	-0.792175	-0.00391337	0.428258	0.776869	Thyroid
Meta	ENSG00000141404.15	GNAL	0.791991	0.00483141	0.428366	0.77689	Thyroid
Meta	ENSG00000124191.17	TOX2	-0.791757	-0.0183716	0.428503	0.77689	Thyroid
Meta	ENSG00000183762.12	KREMEN1	-0.791608	-0.0093571	0.428589	0.77689	Thyroid
Meta	ENSG00000114423.18	CBLB	0.791602	0.0079747	0.428593	0.77689	Thyroid
Meta	ENSG00000109101.7	FOXN1	-0.791117	-0.016214	0.428876	0.776991	Thyroid
Meta	ENSG00000130270.16	ATP8B3	-0.791088	-0.0099514	0.428893	0.776991	Thyroid
Meta	ENSG00000169718.17	DUS1L	-0.791031	-0.0184657	0.428926	0.776991	Thyroid
Meta	ENSG00000271780.1	RP11-1017G21.5	-0.79089	-0.00553754	0.429008	0.776991	Thyroid
Meta	ENSG00000198901.13	PRC1	-0.790615	-0.0228861	0.429169	0.776991	Thyroid
Meta	ENSG00000137273.3	FOXF2	0.790536	0.0119602	0.429215	0.776991	Thyroid
Meta	ENSG00000184206.11	GOLGA6L4	0.790468	0.00294276	0.429255	0.776991	Thyroid
Meta	ENSG00000234492.4	RPL34-AS1	-0.7904	-0.00833489	0.429294	0.776991	Thyroid
Meta	ENSG00000198185.11	ZNF334	-0.790226	-0.0113011	0.429396	0.777004	Thyroid
Meta	ENSG00000260193.1	RP11-83N9.5	-0.790111	-0.0138924	0.429463	0.777004	Thyroid
Meta	ENSG00000065600.12	TMEM206	0.789739	0.017951	0.42968	0.777251	Thyroid
Meta	ENSG00000245685.6	AF146191.4	0.789315	0.00345471	0.429928	0.777514	Thyroid
Meta	ENSG00000145283.7	SLC10A6	-0.788999	-0.0118348	0.430113	0.777514	Thyroid
Meta	ENSG00000103510.19	KAT8	-0.788967	-0.00635658	0.430131	0.777514	Thyroid
Meta	ENSG00000092200.12	RPGRIP1	-0.788888	-0.0107724	0.430178	0.777514	Thyroid
Meta	ENSG00000107771.15	CCSER2	0.788599	0.017672	0.430347	0.777514	Thyroid
Meta	ENSG00000155980.11	KIF5A	-0.788464	-0.0196453	0.430426	0.777514	Thyroid
Meta	ENSG00000151812.14	SLC35F4	-0.788296	-0.00251488	0.430524	0.777514	Thyroid
Meta	ENSG00000127946.16	HIP1	0.788269	0.00795058	0.430539	0.777514	Thyroid
Meta	ENSG00000028116.16	VRK2	-0.788233	-0.0112707	0.43056	0.777514	Thyroid
Meta	ENSG00000227740.1	RP11-318C24.2	0.788108	0.0163905	0.430633	0.777514	Thyroid
Meta	ENSG00000272989.1	LINC02012	-0.787758	-0.00533937	0.430838	0.777739	Thyroid
Meta	ENSG00000038532.14	CLEC16A	-0.786905	-0.0207328	0.431338	0.778194	Thyroid
Meta	ENSG00000129187.14	DCTD	-0.786898	-0.015758	0.431341	0.778194	Thyroid
Meta	ENSG00000116885.18	OSCP1	-0.786778	-0.0070714	0.431412	0.778194	Thyroid
Meta	ENSG00000021776.10	AQR	-0.786578	-0.0321695	0.431529	0.778194	Thyroid
Meta	ENSG00000170545.16	SMAGP	0.786557	0.00933667	0.431541	0.778194	Thyroid
Meta	ENSG00000134014.16	ELP3	-0.786498	-0.00720309	0.431576	0.778194	Thyroid
Meta	ENSG00000151632.17	AKR1C2	-0.786232	-0.0047409	0.431732	0.7783	Thyroid
Meta	ENSG00000099968.17	BCL2L13	-0.786085	-0.0224589	0.431818	0.7783	Thyroid
Meta	ENSG00000164197.11	RNF180	0.785984	0.0113284	0.431877	0.7783	Thyroid
Meta	ENSG00000068078.17	FGFR3	0.785628	0.0060833	0.432086	0.77853	Thyroid
Meta	ENSG00000164306.10	PRIMPOL	0.784876	0.00967002	0.432526	0.779179	Thyroid
Meta	ENSG00000182552.14	RWDD4	-0.784549	-0.0204164	0.432718	0.779215	Thyroid
Meta	ENSG00000130489.14	SCO2	0.784537	0.00881735	0.432725	0.779215	Thyroid
Meta	ENSG00000111615.13	KRR1	-0.784428	-0.00835874	0.432789	0.779215	Thyroid
Meta	ENSG00000139233.6	LLPH	-0.784123	-0.0347932	0.432968	0.779321	Thyroid
Meta	ENSG00000160408.14	ST6GALNAC6	-0.784051	-0.0292047	0.43301	0.779321	Thyroid
Meta	ENSG00000164494.11	PDSS2	-0.783721	-0.0251086	0.433204	0.779524	Thyroid
Meta	ENSG00000139197.10	PEX5	-0.783325	-0.00480547	0.433436	0.779796	Thyroid
Meta	ENSG00000218739.9	CEBPZOS	0.782981	0.00669896	0.433638	0.779941	Thyroid
Meta	ENSG00000142675.17	CNKSR1	-0.782841	-0.0124282	0.433721	0.779941	Thyroid
Meta	ENSG00000250091.2	DNAH10OS	0.782664	0.0109429	0.433825	0.779941	Thyroid
Meta	ENSG00000178952.10	TUFM	-0.782532	-0.00888802	0.433902	0.779941	Thyroid
Meta	ENSG00000118496.4	FBXO30	-0.782498	-0.0229623	0.433922	0.779941	Thyroid
Meta	ENSG00000117519.15	CNN3	-0.782224	-0.0172394	0.434083	0.780085	Thyroid
Meta	ENSG00000135052.16	GOLM1	-0.782057	-0.0022101	0.434181	0.780116	Thyroid
Meta	ENSG00000110944.8	IL23A	0.781832	0.00944211	0.434313	0.780208	Thyroid
Meta	ENSG00000167615.16	LENG8	-0.781674	-0.0213229	0.434406	0.780229	Thyroid
Meta	ENSG00000100156.10	SLC16A8	-0.781286	-0.0201984	0.434634	0.780493	Thyroid
Meta	ENSG00000115594.11	IL1R1	-0.78022	-0.04181	0.435261	0.781202	Thyroid
Meta	ENSG00000164346.9	NSA2	0.780135	0.00325633	0.435312	0.781202	Thyroid
Meta	ENSG00000109099.13	PMP22	-0.779932	-0.0401824	0.435431	0.781202	Thyroid
Meta	ENSG00000130304.16	SLC27A1	-0.779929	-0.0154936	0.435432	0.781202	Thyroid
Meta	ENSG00000116032.5	GRIN3B	-0.779833	-0.00380379	0.435489	0.781202	Thyroid
Meta	ENSG00000224934.2	RP11-441O15.3	-0.779787	-0.0210134	0.435516	0.781202	Thyroid
Meta	ENSG00000162148.10	PPP1R32	-0.779324	-0.0239424	0.435789	0.781476	Thyroid
Meta	ENSG00000130147.15	SH3BP4	0.779253	0.0190357	0.435831	0.781476	Thyroid
Meta	ENSG00000187498.14	COL4A1	0.779065	0.0265826	0.435942	0.781529	Thyroid
Meta	ENSG00000133739.15	LRRCC1	-0.778653	-0.00604983	0.436184	0.781665	Thyroid
Meta	ENSG00000107130.9	NCS1	-0.778629	-0.0222707	0.436198	0.781665	Thyroid
Meta	ENSG00000184402.14	SS18L1	0.77849	0.0132438	0.43628	0.781665	Thyroid
Meta	ENSG00000008988.9	RPS20	0.778217	0.0142493	0.436441	0.781665	Thyroid
Meta	ENSG00000225684.3	FAM225B	-0.77811	-0.0217241	0.436504	0.781665	Thyroid
Meta	ENSG00000198959.11	TGM2	0.778109	0.0105316	0.436505	0.781665	Thyroid
Meta	ENSG00000151470.12	C4orf33	-0.77772	-0.0110628	0.436734	0.781817	Thyroid
Meta	ENSG00000119782.13	FKBP1B	-0.777498	-0.0458531	0.436865	0.781817	Thyroid
Meta	ENSG00000226328.6	NUP50-AS1	0.777331	0.00642006	0.436964	0.781817	Thyroid
Meta	ENSG00000117245.12	KIF17	0.777281	0.00830122	0.436993	0.781817	Thyroid
Meta	ENSG00000179950.13	PUF60	0.777276	0.019479	0.436996	0.781817	Thyroid
Meta	ENSG00000127366.5	TAS2R5	-0.777105	-0.00821702	0.437097	0.781845	Thyroid
Meta	ENSG00000129566.12	TEP1	0.776844	0.0173029	0.437251	0.781845	Thyroid
Meta	ENSG00000283696.1	RP11-122G18.12	-0.776837	-0.00792863	0.437255	0.781845	Thyroid
Meta	ENSG00000259431.5	THTPA	-0.776443	-0.0291778	0.437487	0.782116	Thyroid
Meta	ENSG00000133104.12	SPG20	0.77594	0.0184593	0.437785	0.782347	Thyroid
Meta	ENSG00000167088.10	SNRPD1	-0.775867	-0.046665	0.437828	0.782347	Thyroid
Meta	ENSG00000130045.15	NXNL2	0.775683	0.012233	0.437936	0.782347	Thyroid
Meta	ENSG00000116685.15	KIAA2013	0.775673	0.0312581	0.437942	0.782347	Thyroid
Meta	ENSG00000163214.20	DHX57	-0.775383	-0.0351296	0.438114	0.782484	Thyroid
Meta	ENSG00000228486.10	LINC01125	0.775063	0.00495523	0.438302	0.782484	Thyroid
Meta	ENSG00000168589.14	DYNLRB2	0.774686	0.00904603	0.438525	0.782484	Thyroid
Meta	ENSG00000167302.10	TEPSIN	0.774431	0.0327533	0.438676	0.782484	Thyroid
Meta	ENSG00000205309.13	NT5M	0.774424	0.00773259	0.43868	0.782484	Thyroid
Meta	ENSG00000178795.9	GDPD4	-0.774268	-0.00503071	0.438773	0.782484	Thyroid
Meta	ENSG00000019169.10	MARCO	-0.774127	-0.0175575	0.438856	0.782484	Thyroid
Meta	ENSG00000177614.10	PGBD5	-0.774009	-0.00443977	0.438925	0.782484	Thyroid
Meta	ENSG00000115750.16	TAF1B	-0.773882	-0.0072687	0.439001	0.782484	Thyroid
Meta	ENSG00000251580.1	RP11-539L10.3	0.773533	0.00302812	0.439207	0.782484	Thyroid
Meta	ENSG00000134825.15	TMEM258	0.773367	0.0277143	0.439305	0.782484	Thyroid
Meta	ENSG00000205238.9	SPDYE2	0.77329	0.0103425	0.439351	0.782484	Thyroid
Meta	ENSG00000088002.11	SULT2B1	0.773263	0.0137185	0.439367	0.782484	Thyroid
Meta	ENSG00000254271.1	RP11-131N11.4	0.772916	0.0046143	0.439572	0.782484	Thyroid
Meta	ENSG00000243543.8	WFDC6	-0.772847	-0.00607398	0.439613	0.782484	Thyroid
Meta	ENSG00000154328.15	NEIL2	0.772796	0.00859707	0.439643	0.782484	Thyroid
Meta	ENSG00000100170.9	SLC5A1	-0.772769	-0.00407899	0.439659	0.782484	Thyroid
Meta	ENSG00000130414.11	NDUFA10	0.772667	0.00341345	0.439719	0.782484	Thyroid
Meta	ENSG00000141527.16	CARD14	-0.772607	-0.00616602	0.439755	0.782484	Thyroid
Meta	ENSG00000270091.1	RP11-78O7.2	0.772331	0.0140423	0.439918	0.782484	Thyroid
Meta	ENSG00000143369.14	ECM1	-0.772317	-0.0114178	0.439927	0.782484	Thyroid
Meta	ENSG00000198822.10	GRM3	-0.772244	-0.0222507	0.43997	0.782484	Thyroid
Meta	ENSG00000178226.10	PRSS36	-0.772128	-0.0377794	0.440038	0.782484	Thyroid
Meta	ENSG00000150756.13	FAM173B	-0.772109	-0.0183738	0.44005	0.782484	Thyroid
Meta	ENSG00000235169.7	SMIM1	0.771908	0.0149047	0.440169	0.782484	Thyroid
Meta	ENSG00000239732.3	TLR9	0.771886	0.0212458	0.440182	0.782484	Thyroid
Meta	ENSG00000177697.17	CD151	-0.771833	-0.00267608	0.440213	0.782484	Thyroid
Meta	ENSG00000196711.8	ALKAL1	-0.771435	-0.0171667	0.440449	0.782758	Thyroid
Meta	ENSG00000169683.7	LRRC45	-0.77072	-0.0194022	0.440873	0.783367	Thyroid
Meta	ENSG00000140854.12	KATNB1	0.769902	0.0170829	0.441358	0.784084	Thyroid
Meta	ENSG00000088876.11	ZNF343	-0.769539	-0.0242316	0.441573	0.784241	Thyroid
Meta	ENSG00000130363.11	RSPH3	0.769274	0.00809822	0.441731	0.784241	Thyroid
Meta	ENSG00000182853.11	VMO1	-0.769208	-0.00782774	0.44177	0.784241	Thyroid
Meta	ENSG00000104059.4	FAM189A1	0.769205	0.00534194	0.441772	0.784241	Thyroid
Meta	ENSG00000070882.12	OSBPL3	-0.768874	-0.00724736	0.441968	0.784445	Thyroid
Meta	ENSG00000100813.14	ACIN1	0.768634	0.0326689	0.44211	0.784521	Thyroid
Meta	ENSG00000255366.1	RP11-1134I14.8	0.768475	0.0117789	0.442205	0.784521	Thyroid
Meta	ENSG00000136854.19	STXBP1	-0.768304	-0.0285138	0.442307	0.784521	Thyroid
Meta	ENSG00000172795.15	DCP2	-0.768194	-0.00691379	0.442372	0.784521	Thyroid
Meta	ENSG00000006715.15	VPS41	-0.768116	-0.0107166	0.442418	0.784521	Thyroid
Meta	ENSG00000189367.14	KIAA0408	-0.767669	-0.00673153	0.442684	0.784789	Thyroid
Meta	ENSG00000136827.11	TOR1A	0.767587	0.0209071	0.442733	0.784789	Thyroid
Meta	ENSG00000263105.1	RP11-95P2.3	0.766671	0.00611587	0.443277	0.785544	Thyroid
Meta	ENSG00000162928.8	PEX13	-0.766557	-0.0335356	0.443345	0.785544	Thyroid
Meta	ENSG00000203666.12	EFCAB2	-0.766426	-0.00220658	0.443423	0.785544	Thyroid
Meta	ENSG00000224429.7	LINC00539	0.766068	0.0159034	0.443636	0.785544	Thyroid
Meta	ENSG00000216937.13	CCDC7	0.765997	0.00474556	0.443678	0.785544	Thyroid
Meta	ENSG00000188163.7	FAM166A	0.765928	0.00727306	0.443719	0.785544	Thyroid
Meta	ENSG00000267674.1	RP11-813F20.2	0.76591	0.00727264	0.44373	0.785544	Thyroid
Meta	ENSG00000130159.13	ECSIT	-0.765696	-0.035484	0.443857	0.785607	Thyroid
Meta	ENSG00000103942.12	HOMER2	-0.765576	-0.00574348	0.443929	0.785607	Thyroid
Meta	ENSG00000152463.14	OLAH	0.765292	0.0136314	0.444098	0.785761	Thyroid
Meta	ENSG00000103148.15	NPRL3	-0.765088	-0.00465524	0.444219	0.785832	Thyroid
Meta	ENSG00000006282.20	SPATA20	0.764851	0.00344168	0.44436	0.785937	Thyroid
Meta	ENSG00000143384.12	MCL1	-0.764595	-0.0308561	0.444512	0.785942	Thyroid
Meta	ENSG00000111801.15	BTN3A3	0.764573	0.0188287	0.444526	0.785942	Thyroid
Meta	ENSG00000149328.14	GLB1L2	0.764039	0.0115844	0.444844	0.786359	Thyroid
Meta	ENSG00000196247.11	ZNF107	-0.763713	-0.00294933	0.445039	0.786559	Thyroid
Meta	ENSG00000236384.7	LINC00479	-0.763347	-0.00233954	0.445256	0.786568	Thyroid
Meta	ENSG00000198892.6	SHISA4	0.763156	0.00410494	0.44537	0.786568	Thyroid
Meta	ENSG00000265743.1	RP11-848P1.3	0.762938	0.0106557	0.4455	0.786568	Thyroid
Meta	ENSG00000175518.6	UBQLNL	-0.762615	-0.00709706	0.445693	0.786568	Thyroid
Meta	ENSG00000101189.6	MRGBP	0.76248	0.0142581	0.445773	0.786568	Thyroid
Meta	ENSG00000130595.17	TNNT3	0.762269	0.0166801	0.4459	0.786568	Thyroid
Meta	ENSG00000103257.8	SLC7A5	-0.762155	-0.0229456	0.445968	0.786568	Thyroid
Meta	ENSG00000184014.7	DENND5A	0.762078	0.014438	0.446013	0.786568	Thyroid
Meta	ENSG00000184293.7	CLECL1	-0.761909	-0.0096039	0.446115	0.786568	Thyroid
Meta	ENSG00000127507.17	ADGRE2	0.761778	0.0782414	0.446192	0.786568	Thyroid
Meta	ENSG00000214530.8	STARD10	-0.761774	-0.0116872	0.446195	0.786568	Thyroid
Meta	ENSG00000163872.15	YEATS2	0.761763	0.00584455	0.446201	0.786568	Thyroid
Meta	ENSG00000260943.1	RP11-476D10.1	-0.761401	-0.00925507	0.446417	0.786568	Thyroid
Meta	ENSG00000165434.7	PGM2L1	0.761355	0.00894986	0.446445	0.786568	Thyroid
Meta	ENSG00000232850.3	PTGES2-AS1	-0.761278	-0.0133879	0.446491	0.786568	Thyroid
Meta	ENSG00000197124.11	ZNF682	-0.761267	-0.00414334	0.446497	0.786568	Thyroid
Meta	ENSG00000162687.16	KCNT2	-0.761263	-0.0789385	0.4465	0.786568	Thyroid
Meta	ENSG00000163827.12	LRRC2	0.761239	0.0133444	0.446514	0.786568	Thyroid
Meta	ENSG00000139625.12	MAP3K12	0.760934	0.0255817	0.446696	0.786745	Thyroid
Meta	ENSG00000277531.2	LLNLF-187D8.1	0.760682	0.00446875	0.446847	0.786866	Thyroid
Meta	ENSG00000120328.6	PCDHB12	0.760255	0.00840461	0.447102	0.787028	Thyroid
Meta	ENSG00000105376.4	ICAM5	0.760255	0.00699602	0.447102	0.787028	Thyroid
Meta	ENSG00000170264.12	FAM161A	0.759674	0.0136266	0.44745	0.787135	Thyroid
Meta	ENSG00000138613.13	APH1B	0.759663	0.00694924	0.447456	0.787135	Thyroid
Meta	ENSG00000092094.10	OSGEP	0.759613	0.00495355	0.447486	0.787135	Thyroid
Meta	ENSG00000232653.8	GOLGA8N	-0.759555	-0.00958869	0.447521	0.787135	Thyroid
Meta	ENSG00000134873.9	CLDN10	-0.759469	-0.0167668	0.447572	0.787135	Thyroid
Meta	ENSG00000242715.7	CCDC169	0.758763	0.00410347	0.447995	0.787336	Thyroid
Meta	ENSG00000276093.1	RP5-1017F8.2	-0.758624	-0.00540209	0.448077	0.787336	Thyroid
Meta	ENSG00000188725.7	SMIM15	-0.758569	-0.0261447	0.44811	0.787336	Thyroid
Meta	ENSG00000105568.17	PPP2R1A	0.758455	0.0228907	0.448178	0.787336	Thyroid
Meta	ENSG00000173548.8	SNX33	-0.758355	-0.012951	0.448239	0.787336	Thyroid
Meta	ENSG00000039537.13	C6	-0.758348	-0.00899431	0.448243	0.787336	Thyroid
Meta	ENSG00000154493.17	C10orf90	-0.758321	-0.00320256	0.448259	0.787336	Thyroid
Meta	ENSG00000185650.9	ZFP36L1	0.757959	0.029707	0.448475	0.787573	Thyroid
Meta	ENSG00000163814.7	CDCP1	0.757284	0.00745058	0.44888	0.788139	Thyroid
Meta	ENSG00000204438.10	GPANK1	0.756996	0.0103412	0.449052	0.788298	Thyroid
Meta	ENSG00000136425.12	CIB2	-0.756796	-0.00320052	0.449172	0.788337	Thyroid
Meta	ENSG00000132016.11	C19orf57	0.756685	0.025626	0.449238	0.788337	Thyroid
Meta	ENSG00000144451.18	SPAG16	0.756295	0.0297351	0.449473	0.788337	Thyroid
Meta	ENSG00000198707.14	CEP290	-0.756292	-0.0105311	0.449474	0.788337	Thyroid
Meta	ENSG00000146147.14	MLIP	-0.756275	-0.00725761	0.449484	0.788337	Thyroid
Meta	ENSG00000137710.14	RDX	0.755762	0.0307276	0.449792	0.788552	Thyroid
Meta	ENSG00000136144.11	RCBTB1	0.755712	0.0110433	0.449822	0.788552	Thyroid
Meta	ENSG00000131979.18	GCH1	-0.755584	-0.0168565	0.449899	0.788552	Thyroid
Meta	ENSG00000234292.3	RP11-213H15.1	-0.755389	-0.0111493	0.450015	0.788552	Thyroid
Meta	ENSG00000104731.13	KLHDC4	0.755388	0.00662469	0.450016	0.788552	Thyroid
Meta	ENSG00000138378.17	STAT4	-0.754984	-0.0127143	0.450258	0.78874	Thyroid
Meta	ENSG00000183828.14	NUDT14	-0.754936	-0.00644799	0.450287	0.78874	Thyroid
Meta	ENSG00000196262.13	PPIA	-0.754647	-0.0211003	0.450461	0.788798	Thyroid
Meta	ENSG00000283674.1	RP11-419I17.1	-0.754493	-0.00439715	0.450553	0.788798	Thyroid
Meta	ENSG00000233942.1	AC004012.1	0.754471	0.00282127	0.450566	0.788798	Thyroid
Meta	ENSG00000124249.6	KCNK15	-0.753994	-0.0108982	0.450853	0.789157	Thyroid
Meta	ENSG00000006025.11	OSBPL7	-0.753747	-0.00634672	0.451001	0.789234	Thyroid
Meta	ENSG00000145287.10	PLAC8	0.753562	0.0063007	0.451112	0.789234	Thyroid
Meta	ENSG00000086062.12	B4GALT1	-0.753511	-0.0130532	0.451143	0.789234	Thyroid
Meta	ENSG00000186998.15	EMID1	-0.753349	-0.0274909	0.45124	0.789261	Thyroid
Meta	ENSG00000078246.16	TULP3	-0.752874	-0.0146729	0.451525	0.789496	Thyroid
Meta	ENSG00000196132.11	MYT1	-0.752852	-0.00521743	0.451539	0.789496	Thyroid
Meta	ENSG00000250056.5	LINC01018	-0.752705	-0.00492118	0.451627	0.789507	Thyroid
Meta	ENSG00000129158.10	SERGEF	-0.752265	-0.0353401	0.451892	0.789765	Thyroid
Meta	ENSG00000179399.14	GPC5	0.752186	0.00804945	0.451939	0.789765	Thyroid
Meta	ENSG00000101282.8	RSPO4	0.752032	0.00443612	0.452032	0.789784	Thyroid
Meta	ENSG00000204228.3	HSD17B8	-0.751141	-0.00983095	0.452568	0.790577	Thyroid
Meta	ENSG00000137955.15	RABGGTB	-0.750782	-0.0381915	0.452784	0.790812	Thyroid
Meta	ENSG00000187942.11	LDLRAD2	0.750584	0.0128044	0.452903	0.790876	Thyroid
Meta	ENSG00000110203.8	FOLR3	0.750325	0.00479579	0.453059	0.791005	Thyroid
Meta	ENSG00000213949.8	ITGA1	-0.749515	-0.0153334	0.453547	0.791473	Thyroid
Meta	ENSG00000118733.16	OLFM3	-0.749437	-0.00509906	0.453594	0.791473	Thyroid
Meta	ENSG00000163590.13	PPM1L	-0.749231	-0.0123668	0.453718	0.791473	Thyroid
Meta	ENSG00000104863.11	LIN7B	0.749051	0.010663	0.453826	0.791473	Thyroid
Meta	ENSG00000160688.18	FLAD1	-0.749025	-0.018149	0.453842	0.791473	Thyroid
Meta	ENSG00000140092.14	FBLN5	0.748499	0.058824	0.454159	0.791473	Thyroid
Meta	ENSG00000233878.1	AC073133.1	-0.748497	-0.0120995	0.454161	0.791473	Thyroid
Meta	ENSG00000182670.13	TTC3	0.748421	0.00351534	0.454206	0.791473	Thyroid
Meta	ENSG00000115091.11	ACTR3	-0.748402	-0.0141382	0.454218	0.791473	Thyroid
Meta	ENSG00000175354.18	PTPN2	0.748387	0.0160139	0.454227	0.791473	Thyroid
Meta	ENSG00000004777.18	ARHGAP33	-0.748379	-0.00759902	0.454232	0.791473	Thyroid
Meta	ENSG00000184619.3	KRBA2	0.748107	0.0100486	0.454396	0.791494	Thyroid
Meta	ENSG00000071203.9	MS4A12	0.747974	0.00306002	0.454476	0.791494	Thyroid
Meta	ENSG00000114850.6	SSR3	0.74795	0.0142869	0.45449	0.791494	Thyroid
Meta	ENSG00000256128.5	LINC00944	0.74723	0.00940181	0.454925	0.791879	Thyroid
Meta	ENSG00000277459.1	RP11-732A21.3	0.74723	0.0147069	0.454925	0.791879	Thyroid
Meta	ENSG00000206053.12	HN1L	0.747175	0.0204073	0.454958	0.791879	Thyroid
Meta	ENSG00000213614.9	HEXA	-0.746717	-0.0114844	0.455235	0.792217	Thyroid
Meta	ENSG00000236908.2	RP5-1063M23.2	-0.746508	-0.0152164	0.455361	0.792227	Thyroid
Meta	ENSG00000171045.14	TSNARE1	-0.746434	-0.00326405	0.455405	0.792227	Thyroid
Meta	ENSG00000107282.7	APBA1	-0.746237	-0.0210103	0.455524	0.792291	Thyroid
Meta	ENSG00000115705.20	TPO	-0.745599	-0.00523378	0.45591	0.792498	Thyroid
Meta	ENSG00000052344.15	PRSS8	0.745483	0.0180998	0.45598	0.792498	Thyroid
Meta	ENSG00000116157.5	GPX7	0.745039	0.00312072	0.456248	0.792498	Thyroid
Meta	ENSG00000099800.7	TIMM13	0.744982	0.0143803	0.456283	0.792498	Thyroid
Meta	ENSG00000143458.11	GABPB2	0.744929	0.0101106	0.456315	0.792498	Thyroid
Meta	ENSG00000270659.1	RP11-105N14.1	0.744896	0.00631732	0.456334	0.792498	Thyroid
Meta	ENSG00000108669.16	CYTH1	-0.744832	-0.0121558	0.456374	0.792498	Thyroid
Meta	ENSG00000196670.13	ZFP62	0.744489	0.00853352	0.456581	0.792498	Thyroid
Meta	ENSG00000132676.15	DAP3	-0.744388	-0.0768342	0.456642	0.792498	Thyroid
Meta	ENSG00000249846.6	LINC02021	-0.744135	-0.00327957	0.456795	0.792498	Thyroid
Meta	ENSG00000171466.9	ZNF562	0.744064	0.0378052	0.456838	0.792498	Thyroid
Meta	ENSG00000151623.14	NR3C2	-0.743956	-0.00562596	0.456903	0.792498	Thyroid
Meta	ENSG00000102547.18	CAB39L	-0.743849	-0.0111136	0.456968	0.792498	Thyroid
Meta	ENSG00000198890.7	PRMT6	-0.743727	-0.00699699	0.457042	0.792498	Thyroid
Meta	ENSG00000008735.13	MAPK8IP2	0.743559	0.00972746	0.457143	0.792498	Thyroid
Meta	ENSG00000161896.11	IP6K3	-0.743557	-0.00554658	0.457145	0.792498	Thyroid
Meta	ENSG00000184428.12	TOP1MT	0.74354	0.0136261	0.457155	0.792498	Thyroid
Meta	ENSG00000139546.10	TARBP2	0.743365	0.0188844	0.457261	0.792498	Thyroid
Meta	ENSG00000181381.13	DDX60L	0.743346	0.00617131	0.457272	0.792498	Thyroid
Meta	ENSG00000186532.11	SMYD4	0.743317	0.00740628	0.45729	0.792498	Thyroid
Meta	ENSG00000161904.11	LEMD2	0.743082	0.00811166	0.457432	0.792602	Thyroid
Meta	ENSG00000175497.16	DPP10	-0.742555	-0.0109705	0.457751	0.793012	Thyroid
Meta	ENSG00000152242.10	C18orf25	0.742301	0.0452808	0.457905	0.793056	Thyroid
Meta	ENSG00000076003.4	MCM6	0.742099	0.00715762	0.458028	0.793056	Thyroid
Meta	ENSG00000134531.9	EMP1	0.741853	0.0128099	0.458177	0.793056	Thyroid
Meta	ENSG00000204792.2	LINC01291	-0.741693	-0.0020683	0.458273	0.793056	Thyroid
Meta	ENSG00000117115.12	PADI2	-0.74151	-0.00826971	0.458384	0.793056	Thyroid
Meta	ENSG00000277186.1	RP13-554M15.8	0.741425	0.00914847	0.458436	0.793056	Thyroid
Meta	ENSG00000147573.16	TRIM55	-0.741409	-0.0143491	0.458445	0.793056	Thyroid
Meta	ENSG00000078814.15	MYH7B	-0.741131	-0.0133569	0.458614	0.793056	Thyroid
Meta	ENSG00000178602.7	OTOS	0.740993	0.028692	0.458698	0.793056	Thyroid
Meta	ENSG00000203778.7	FAM229B	0.740815	0.00723718	0.458806	0.793056	Thyroid
Meta	ENSG00000160678.11	S100A1	-0.740734	-0.00489487	0.458855	0.793056	Thyroid
Meta	ENSG00000163510.13	CWC22	-0.740638	-0.0174426	0.458913	0.793056	Thyroid
Meta	ENSG00000264301.1	LINC01444	0.740617	0.0101383	0.458926	0.793056	Thyroid
Meta	ENSG00000123200.16	ZC3H13	0.74061	0.0163709	0.45893	0.793056	Thyroid
Meta	ENSG00000183250.11	LINC01547	-0.73972	-0.0113855	0.45947	0.793625	Thyroid
Meta	ENSG00000134152.10	KATNBL1	-0.739691	-0.0120518	0.459487	0.793625	Thyroid
Meta	ENSG00000160957.12	RECQL4	-0.739661	-0.0172068	0.459506	0.793625	Thyroid
Meta	ENSG00000125850.10	OVOL2	0.739321	0.0300962	0.459712	0.793834	Thyroid
Meta	ENSG00000273258.1	RP11-394I13.3	-0.738991	-0.00723493	0.459913	0.793834	Thyroid
Meta	ENSG00000127080.9	IPPK	-0.73885	-0.0198787	0.459998	0.793834	Thyroid
Meta	ENSG00000178038.16	ALS2CL	0.73879	0.00532645	0.460035	0.793834	Thyroid
Meta	ENSG00000129354.11	AP1M2	-0.738762	-0.0142634	0.460051	0.793834	Thyroid
Meta	ENSG00000120370.12	GORAB	-0.738646	-0.00808957	0.460122	0.793834	Thyroid
Meta	ENSG00000144320.13	LNPK	0.738505	0.00714455	0.460208	0.79384	Thyroid
Meta	ENSG00000178217.13	SH2D4B	0.737778	0.00449657	0.46065	0.7941	Thyroid
Meta	ENSG00000271079.1	CTAGE15	0.737757	0.00666158	0.460662	0.7941	Thyroid
Meta	ENSG00000204386.10	NEU1	-0.737647	-0.0429917	0.460729	0.7941	Thyroid
Meta	ENSG00000198715.11	GLMP	0.737596	0.0257572	0.46076	0.7941	Thyroid
Meta	ENSG00000269893.6	SNHG8	0.737578	0.00575405	0.460771	0.7941	Thyroid
Meta	ENSG00000172785.18	CBWD1	0.737165	0.00323128	0.461022	0.794353	Thyroid
Meta	ENSG00000137135.17	ARHGEF39	-0.737048	-0.00475863	0.461093	0.794353	Thyroid
Meta	ENSG00000196943.12	NOP9	0.736758	0.0120675	0.461269	0.794353	Thyroid
Meta	ENSG00000165646.11	SLC18A2	0.736714	0.0119267	0.461297	0.794353	Thyroid
Meta	ENSG00000262890.1	RP11-424M24.5	0.736611	0.0126996	0.461359	0.794353	Thyroid
Meta	ENSG00000164344.15	KLKB1	-0.736522	-0.00356851	0.461413	0.794353	Thyroid
Meta	ENSG00000092969.11	TGFB2	-0.736356	-0.00764795	0.461514	0.794385	Thyroid
Meta	ENSG00000152939.14	MARVELD2	0.736102	0.0183803	0.461669	0.794509	Thyroid
Meta	ENSG00000117500.12	TMED5	0.735688	0.0191691	0.461921	0.794801	Thyroid
Meta	ENSG00000226516.7	FAM138B	-0.73531	-0.0127252	0.462151	0.794847	Thyroid
Meta	ENSG00000042088.13	TDP1	0.735274	0.00812841	0.462173	0.794847	Thyroid
Meta	ENSG00000198131.13	ZNF544	0.735237	0.00477832	0.462195	0.794847	Thyroid
Meta	ENSG00000274245.1	RP11-357P18.2	-0.734627	-0.0168116	0.462567	0.795131	Thyroid
Meta	ENSG00000270638.1	RP3-466P17.1	0.734608	0.0119775	0.462578	0.795131	Thyroid
Meta	ENSG00000009830.11	POMT2	0.734357	0.00574726	0.462731	0.795131	Thyroid
Meta	ENSG00000117748.9	RPA2	0.734266	0.0034975	0.462787	0.795131	Thyroid
Meta	ENSG00000185442.12	FAM174B	0.734122	0.0123831	0.462875	0.795131	Thyroid
Meta	ENSG00000167693.16	NXN	0.73387	0.0123101	0.463028	0.795131	Thyroid
Meta	ENSG00000172339.9	ALG14	-0.73383	-0.0130098	0.463053	0.795131	Thyroid
Meta	ENSG00000144043.11	TEX261	0.733802	0.0109084	0.46307	0.795131	Thyroid
Meta	ENSG00000127995.16	CASD1	0.733746	0.00817761	0.463104	0.795131	Thyroid
Meta	ENSG00000115841.19	RMDN2	-0.733471	-0.0155235	0.463271	0.795276	Thyroid
Meta	ENSG00000145708.10	CRHBP	-0.732327	-0.0024866	0.463969	0.79598	Thyroid
Meta	ENSG00000141232.4	TOB1	-0.732313	-0.028932	0.463977	0.79598	Thyroid
Meta	ENSG00000185038.14	MROH2A	0.732276	0.00238058	0.464	0.79598	Thyroid
Meta	ENSG00000113303.11	BTNL8	-0.732205	-0.00292991	0.464043	0.79598	Thyroid
Meta	ENSG00000185189.17	NRBP2	-0.732122	-0.0234383	0.464094	0.79598	Thyroid
Meta	ENSG00000138663.8	COPS4	-0.731972	-0.0687888	0.464185	0.795994	Thyroid
Meta	ENSG00000125775.14	SDCBP2	0.731571	0.0310311	0.46443	0.796273	Thyroid
Meta	ENSG00000262089.1	RP11-589P10.5	-0.731395	-0.00835193	0.464538	0.796303	Thyroid
Meta	ENSG00000204435.13	CSNK2B	-0.731271	-0.0365154	0.464613	0.796303	Thyroid
Meta	ENSG00000233725.7	LINC00284	0.730921	0.0165937	0.464827	0.796528	Thyroid
Meta	ENSG00000138363.14	ATIC	0.7307	0.00523856	0.464962	0.796617	Thyroid
Meta	ENSG00000185477.4	GPRIN3	0.730458	0.0320431	0.46511	0.796729	Thyroid
Meta	ENSG00000231887.6	PRH1	-0.729942	-0.00220618	0.465426	0.797007	Thyroid
Meta	ENSG00000167315.17	ACAA2	0.729922	0.00892607	0.465438	0.797007	Thyroid
Meta	ENSG00000149260.15	CAPN5	0.729629	0.027461	0.465617	0.797172	Thyroid
Meta	ENSG00000177994.15	C2orf73	-0.729471	-0.00516998	0.465714	0.797195	Thyroid
Meta	ENSG00000213903.8	LTB4R	0.729139	0.00476757	0.465917	0.797314	Thyroid
Meta	ENSG00000267673.6	FDX2	0.729087	0.0141179	0.465949	0.797314	Thyroid
Meta	ENSG00000160613.12	PCSK7	0.728758	0.00995831	0.466149	0.797378	Thyroid
Meta	ENSG00000180198.15	RCC1	-0.728424	-0.0115853	0.466354	0.797378	Thyroid
Meta	ENSG00000154175.16	ABI3BP	-0.728319	-0.011684	0.466419	0.797378	Thyroid
Meta	ENSG00000088205.12	DDX18	0.728284	0.018474	0.46644	0.797378	Thyroid
Meta	ENSG00000140931.19	CMTM3	-0.728278	-0.0236682	0.466443	0.797378	Thyroid
Meta	ENSG00000125107.17	CNOT1	-0.728214	-0.0361348	0.466483	0.797378	Thyroid
Meta	ENSG00000189190.9	ZNF600	0.727955	0.00294489	0.466641	0.797507	Thyroid
Meta	ENSG00000106012.17	IQCE	-0.727694	-0.0333484	0.466801	0.797638	Thyroid
Meta	ENSG00000181585.3	TMIE	0.727402	0.00793818	0.46698	0.797768	Thyroid
Meta	ENSG00000185875.12	THNSL1	0.727299	0.0250059	0.467043	0.797768	Thyroid
Meta	ENSG00000260633.1	RP11-375I20.6	-0.727139	-0.00285507	0.467141	0.797794	Thyroid
Meta	ENSG00000132541.10	RIDA	0.726681	0.0114921	0.467421	0.798131	Thyroid
Meta	ENSG00000014138.8	POLA2	-0.726345	-0.0118901	0.467628	0.798342	Thyroid
Meta	ENSG00000156469.8	MTERF3	-0.726162	-0.0138699	0.46774	0.798392	Thyroid
Meta	ENSG00000138741.10	TRPC3	0.725622	0.0106434	0.468071	0.7985	Thyroid
Meta	ENSG00000075292.18	ZNF638	0.725604	0.0124261	0.468082	0.7985	Thyroid
Meta	ENSG00000155545.19	MIER3	0.725472	0.027016	0.468163	0.7985	Thyroid
Meta	ENSG00000089154.10	GCN1	0.725379	0.00777698	0.468219	0.7985	Thyroid
Meta	ENSG00000204176.13	SYT15	0.725304	0.013107	0.468265	0.7985	Thyroid
Meta	ENSG00000259834.1	RP11-284N8.3	-0.725247	-0.008928	0.4683	0.7985	Thyroid
Meta	ENSG00000176783.14	RUFY1	-0.724937	-0.00583926	0.468491	0.798505	Thyroid
Meta	ENSG00000263961.6	C1orf186	-0.724936	-0.00620316	0.468491	0.798505	Thyroid
Meta	ENSG00000104332.11	SFRP1	0.724836	0.0110689	0.468553	0.798505	Thyroid
Meta	ENSG00000101417.11	PXMP4	0.724662	0.0285757	0.468659	0.798546	Thyroid
Meta	ENSG00000171148.13	TADA3	-0.723924	-0.0172679	0.469112	0.799176	Thyroid
Meta	ENSG00000108622.10	ICAM2	-0.72318	-0.0122249	0.469569	0.799618	Thyroid
Meta	ENSG00000249378.5	LINC01060	0.723084	0.00225789	0.469628	0.799618	Thyroid
Meta	ENSG00000241878.11	PISD	-0.722915	-0.00862682	0.469732	0.799618	Thyroid
Meta	ENSG00000109771.15	LRP2BP	0.722893	0.0100987	0.469746	0.799618	Thyroid
Meta	ENSG00000153563.15	CD8A	0.722826	0.00551206	0.469787	0.799618	Thyroid
Meta	ENSG00000171812.12	COL8A2	-0.722686	-0.00944774	0.469873	0.799623	Thyroid
Meta	ENSG00000204099.11	NEU4	-0.7224	-0.00669987	0.470049	0.799686	Thyroid
Meta	ENSG00000184207.8	PGP	-0.722302	-0.0130933	0.470109	0.799686	Thyroid
Meta	ENSG00000146386.7	ABRACL	-0.722155	-0.0131791	0.470199	0.799686	Thyroid
Meta	ENSG00000144815.15	NXPE3	-0.721826	-0.00773192	0.470401	0.799686	Thyroid
Meta	ENSG00000170667.14	RASA4B	0.721795	0.00531089	0.47042	0.799686	Thyroid
Meta	ENSG00000138379.4	MSTN	-0.721735	-0.0269621	0.470457	0.799686	Thyroid
Meta	ENSG00000081803.15	CADPS2	0.72168	0.0199852	0.470491	0.799686	Thyroid
Meta	ENSG00000166685.11	COG1	-0.7213	-0.00897822	0.470725	0.799824	Thyroid
Meta	ENSG00000100077.14	GRK3	-0.721277	-0.0287948	0.470739	0.799824	Thyroid
Meta	ENSG00000173262.11	SLC2A14	-0.720903	-0.00388496	0.470969	0.800056	Thyroid
Meta	ENSG00000165449.11	SLC16A9	0.720785	0.00955896	0.471042	0.800056	Thyroid
Meta	ENSG00000108960.7	MMD	-0.720009	-0.015319	0.471519	0.800671	Thyroid
Meta	ENSG00000127377.8	CRYGN	-0.719861	-0.00618987	0.471611	0.800671	Thyroid
Meta	ENSG00000089250.18	NOS1	-0.719792	-0.00476076	0.471653	0.800671	Thyroid
Meta	ENSG00000170852.10	KBTBD2	-0.719148	-0.00833527	0.47205	0.801203	Thyroid
Meta	ENSG00000152439.12	ZNF773	-0.718735	-0.00895003	0.472304	0.801481	Thyroid
Meta	ENSG00000197016.11	ZNF470	-0.718611	-0.00589791	0.47238	0.801481	Thyroid
Meta	ENSG00000153574.8	RPIA	-0.718215	-0.0083121	0.472625	0.801744	Thyroid
Meta	ENSG00000106733.20	NMRK1	0.71809	0.00205996	0.472702	0.801744	Thyroid
Meta	ENSG00000265369.3	PCAT18	-0.717878	-0.00206161	0.472833	0.801825	Thyroid
Meta	ENSG00000178904.18	DPY19L3	0.717557	0.0164787	0.473031	0.801948	Thyroid
Meta	ENSG00000166847.9	DCTN5	0.71749	0.00541229	0.473072	0.801948	Thyroid
Meta	ENSG00000167562.12	ZNF701	-0.717063	-0.00942571	0.473335	0.802253	Thyroid
Meta	ENSG00000118308.15	LRMP	-0.716826	-0.00965844	0.473482	0.802267	Thyroid
Meta	ENSG00000164620.8	RELL2	-0.71678	-0.00497928	0.47351	0.802267	Thyroid
Meta	ENSG00000085760.14	MTIF2	0.716536	0.0109755	0.47366	0.80238	Thyroid
Meta	ENSG00000129667.12	RHBDF2	-0.716132	-0.0182423	0.47391	0.802459	Thyroid
Meta	ENSG00000124772.11	CPNE5	0.716098	0.0164258	0.473931	0.802459	Thyroid
Meta	ENSG00000183605.16	SFXN4	0.715817	0.00216062	0.474105	0.802459	Thyroid
Meta	ENSG00000110080.18	ST3GAL4	-0.715766	-0.0121002	0.474136	0.802459	Thyroid
Meta	ENSG00000088053.11	GP6	0.715539	0.0034598	0.474276	0.802459	Thyroid
Meta	ENSG00000251532.1	CTD-2245E15.3	0.715536	0.00339404	0.474278	0.802459	Thyroid
Meta	ENSG00000177000.10	MTHFR	-0.715516	-0.00876593	0.47429	0.802459	Thyroid
Meta	ENSG00000138750.14	NUP54	0.71529	0.00380289	0.47443	0.802465	Thyroid
Meta	ENSG00000101546.12	RBFA	-0.715241	-0.00996206	0.47446	0.802465	Thyroid
Meta	ENSG00000167468.16	GPX4	0.715029	0.0119766	0.474591	0.802545	Thyroid
Meta	ENSG00000175155.8	YPEL2	0.71463	0.0192219	0.474838	0.802649	Thyroid
Meta	ENSG00000049089.13	COL9A2	-0.714537	-0.0136216	0.474895	0.802649	Thyroid
Meta	ENSG00000254986.7	DPP3	-0.714512	-0.0094722	0.474911	0.802649	Thyroid
Meta	ENSG00000157445.14	CACNA2D3	0.714313	0.00286203	0.475034	0.802649	Thyroid
Meta	ENSG00000164975.15	SNAPC3	-0.714255	-0.018486	0.47507	0.802649	Thyroid
Meta	ENSG00000184517.11	ZFP1	-0.713827	-0.00629032	0.475334	0.802955	Thyroid
Meta	ENSG00000128617.2	OPN1SW	-0.713667	-0.0136357	0.475433	0.802981	Thyroid
Meta	ENSG00000164334.15	FAM170A	0.712629	0.00392438	0.476075	0.803637	Thyroid
Meta	ENSG00000131100.12	ATP6V1E1	0.712599	0.0152817	0.476094	0.803637	Thyroid
Meta	ENSG00000104228.12	TRIM35	0.712588	0.0226245	0.476101	0.803637	Thyroid
Meta	ENSG00000163608.14	NEPRO	0.7125	0.0204835	0.476155	0.803637	Thyroid
Meta	ENSG00000152223.12	EPG5	0.712015	0.00583015	0.476456	0.804003	Thyroid
Meta	ENSG00000101608.12	MYL12A	-0.711873	-0.0337551	0.476543	0.80401	Thyroid
Meta	ENSG00000275630.1	RP6-65G23.5	-0.711459	-0.0204378	0.4768	0.804302	Thyroid
Meta	ENSG00000078124.11	ACER3	0.710931	0.0267999	0.477127	0.804453	Thyroid
Meta	ENSG00000110448.10	CD5	-0.710826	-0.0257663	0.477192	0.804453	Thyroid
Meta	ENSG00000267452.1	LINC02073	0.710802	0.00491278	0.477207	0.804453	Thyroid
Meta	ENSG00000109794.13	FAM149A	-0.710775	-0.00487772	0.477224	0.804453	Thyroid
Meta	ENSG00000135211.5	TMEM60	0.710607	0.0120317	0.477328	0.804488	Thyroid
Meta	ENSG00000152583.12	SPARCL1	-0.710014	-0.0150406	0.477695	0.804757	Thyroid
Meta	ENSG00000177462.6	OR2T8	-0.70979	-0.00460021	0.477834	0.804757	Thyroid
Meta	ENSG00000156194.17	PPEF2	0.709736	0.0107034	0.477868	0.804757	Thyroid
Meta	ENSG00000101425.12	BPI	-0.709726	-0.0038348	0.477874	0.804757	Thyroid
Meta	ENSG00000164039.14	BDH2	0.709379	0.00335311	0.478089	0.804757	Thyroid
Meta	ENSG00000224397.5	SMIM25	0.709178	0.013395	0.478214	0.804757	Thyroid
Meta	ENSG00000272079.2	LA16c-380H5.5	-0.709135	-0.0028661	0.478241	0.804757	Thyroid
Meta	ENSG00000138380.17	CARF	0.708995	0.0159951	0.478327	0.804757	Thyroid
Meta	ENSG00000188986.6	NELFB	-0.708958	-0.00753149	0.478351	0.804757	Thyroid
Meta	ENSG00000112699.10	GMDS	-0.708911	-0.0168461	0.47838	0.804757	Thyroid
Meta	ENSG00000137806.8	NDUFAF1	-0.708867	-0.00512717	0.478407	0.804757	Thyroid
Meta	ENSG00000177692.11	DNAJC28	-0.708377	-0.0160183	0.478711	0.805014	Thyroid
Meta	ENSG00000260698.1	RP11-439E19.9	-0.70829	-0.0117303	0.478765	0.805014	Thyroid
Meta	ENSG00000178982.9	EIF3K	0.708217	0.0361046	0.478811	0.805014	Thyroid
Meta	ENSG00000152931.7	PART1	-0.707996	-0.00298959	0.478948	0.805028	Thyroid
Meta	ENSG00000168389.17	MFSD2A	-0.707934	-0.0189688	0.478986	0.805028	Thyroid
Meta	ENSG00000130638.16	ATXN10	0.707572	0.0300819	0.479211	0.805265	Thyroid
Meta	ENSG00000244411.3	KRTAP5-7	-0.707001	-0.0151604	0.479566	0.80572	Thyroid
Meta	ENSG00000161048.11	NAPEPLD	0.706156	0.00499964	0.480091	0.806227	Thyroid
Meta	ENSG00000164587.11	RPS14	-0.706117	-0.0155493	0.480115	0.806227	Thyroid
Meta	ENSG00000105443.13	CYTH2	-0.706042	-0.0078938	0.480162	0.806227	Thyroid
Meta	ENSG00000272333.5	KMT2B	-0.705978	-0.0166543	0.480202	0.806227	Thyroid
Meta	ENSG00000143387.12	CTSK	0.705407	0.0154405	0.480557	0.806682	Thyroid
Meta	ENSG00000250075.5	RP11-584P21.2	0.705223	0.00364077	0.480671	0.806734	Thyroid
Meta	ENSG00000138769.10	CDKL2	-0.704715	-0.0111805	0.480987	0.807123	Thyroid
Meta	ENSG00000170906.15	NDUFA3	-0.704572	-0.00764241	0.481077	0.807133	Thyroid
Meta	ENSG00000197128.11	ZNF772	-0.704401	-0.00985018	0.481183	0.80717	Thyroid
Meta	ENSG00000133477.16	FAM83F	-0.703931	-0.0166312	0.481476	0.807521	Thyroid
Meta	ENSG00000213221.4	DNLZ	0.703175	0.00259139	0.481946	0.808169	Thyroid
Meta	ENSG00000116171.17	SCP2	0.702786	0.0143308	0.482189	0.808289	Thyroid
Meta	ENSG00000198742.9	SMURF1	-0.702655	-0.0312349	0.482271	0.808289	Thyroid
Meta	ENSG00000175344.17	CHRNA7	0.702569	0.00503222	0.482324	0.808289	Thyroid
Meta	ENSG00000117586.10	TNFSF4	-0.702369	-0.0064075	0.482449	0.808289	Thyroid
Meta	ENSG00000168268.10	NT5DC2	-0.702291	-0.00837702	0.482498	0.808289	Thyroid
Meta	ENSG00000005243.9	COPZ2	-0.702252	-0.0158038	0.482522	0.808289	Thyroid
Meta	ENSG00000196639.6	HRH1	-0.701785	-0.0147838	0.482813	0.808634	Thyroid
Meta	ENSG00000234630.1	LL22NC03-2H8.4	-0.701653	-0.0301798	0.482896	0.808634	Thyroid
Meta	ENSG00000101333.16	PLCB4	-0.701498	-0.0161361	0.482992	0.808655	Thyroid
Meta	ENSG00000251189.1	CTD-2196P11.2	0.701114	0.00845151	0.483232	0.80882	Thyroid
Meta	ENSG00000135424.15	ITGA7	-0.700931	-0.0136113	0.483346	0.80882	Thyroid
Meta	ENSG00000162585.16	FAAP20	-0.700805	-0.0057746	0.483425	0.80882	Thyroid
Meta	ENSG00000101079.20	NDRG3	0.700801	0.0263869	0.483427	0.80882	Thyroid
Meta	ENSG00000173535.13	TNFRSF10C	-0.700448	-0.00335361	0.483647	0.809048	Thyroid
Meta	ENSG00000114346.13	ECT2	-0.700017	-0.0177364	0.483917	0.809136	Thyroid
Meta	ENSG00000108556.7	CHRNE	0.70001	0.00258987	0.483921	0.809136	Thyroid
Meta	ENSG00000106701.11	FSD1L	0.699961	0.0177285	0.483952	0.809136	Thyroid
Meta	ENSG00000197362.14	ZNF786	0.699476	0.00459343	0.484254	0.809362	Thyroid
Meta	ENSG00000162365.11	CYP4A22	-0.699458	-0.00720148	0.484266	0.809362	Thyroid
Meta	ENSG00000117533.14	VAMP4	0.699261	0.0283981	0.484389	0.809362	Thyroid
Meta	ENSG00000160305.17	DIP2A	0.69901	0.00736562	0.484546	0.809362	Thyroid
Meta	ENSG00000134748.12	PRPF38A	-0.698911	-0.0701944	0.484608	0.809362	Thyroid
Meta	ENSG00000180176.14	TH	0.698879	0.00620682	0.484627	0.809362	Thyroid
Meta	ENSG00000125871.13	MGME1	0.698803	0.0081593	0.484675	0.809362	Thyroid
Meta	ENSG00000108639.7	SYNGR2	0.698624	0.0189801	0.484787	0.809408	Thyroid
Meta	ENSG00000212127.5	TAS2R14	-0.698347	-0.00400671	0.48496	0.809469	Thyroid
Meta	ENSG00000135269.17	TES	-0.698296	-0.0171711	0.484992	0.809469	Thyroid
Meta	ENSG00000085832.16	EPS15	-0.697718	-0.00591579	0.485353	0.809932	Thyroid
Meta	ENSG00000223573.6	TINCR	-0.697505	-0.0110157	0.485487	0.810014	Thyroid
Meta	ENSG00000067221.13	STOML1	-0.696876	-0.00911929	0.485881	0.810508	Thyroid
Meta	ENSG00000152558.14	TMEM123	-0.696763	-0.0266137	0.485951	0.810508	Thyroid
Meta	ENSG00000159307.18	SCUBE1	-0.696602	-0.00474513	0.486052	0.810536	Thyroid
Meta	ENSG00000168813.16	ZNF507	0.696406	0.0101493	0.486175	0.81056	Thyroid
Meta	ENSG00000140955.10	ADAD2	0.696216	0.004065	0.486293	0.81056	Thyroid
Meta	ENSG00000116729.13	WLS	-0.695951	-0.0169297	0.48646	0.81056	Thyroid
Meta	ENSG00000131381.12	RBSN	-0.695784	-0.0415348	0.486564	0.81056	Thyroid
Meta	ENSG00000198130.15	HIBCH	-0.695669	-0.00359832	0.486636	0.81056	Thyroid
Meta	ENSG00000118245.2	TNP1	-0.695659	-0.00701085	0.486643	0.81056	Thyroid
Meta	ENSG00000132669.12	RIN2	-0.695638	-0.00740795	0.486656	0.81056	Thyroid
Meta	ENSG00000183484.11	GPR132	-0.694951	-0.00395646	0.487086	0.810975	Thyroid
Meta	ENSG00000141161.11	UNC45B	-0.694795	-0.00710037	0.487184	0.810975	Thyroid
Meta	ENSG00000126216.13	TUBGCP3	-0.694691	-0.0272	0.487249	0.810975	Thyroid
Meta	ENSG00000198919.12	DZIP3	-0.694209	-0.0169792	0.487551	0.810975	Thyroid
Meta	ENSG00000205436.7	EXOC3L4	0.693991	0.0194686	0.487688	0.810975	Thyroid
Meta	ENSG00000133433.10	GSTT2B	0.69399	0.00203316	0.487688	0.810975	Thyroid
Meta	ENSG00000143924.18	EML4	-0.693817	-0.00713903	0.487797	0.810975	Thyroid
Meta	ENSG00000021300.13	PLEKHB1	0.693756	0.00713748	0.487835	0.810975	Thyroid
Meta	ENSG00000188488.13	SERPINA5	-0.693718	-0.00593482	0.487859	0.810975	Thyroid
Meta	ENSG00000213203.2	GIMAP1	-0.693384	-0.00791447	0.488068	0.810975	Thyroid
Meta	ENSG00000177084.16	POLE	-0.693303	-0.0105161	0.488119	0.810975	Thyroid
Meta	ENSG00000169760.17	NLGN1	0.693123	0.0246658	0.488232	0.810975	Thyroid
Meta	ENSG00000146205.13	ANO7	-0.693042	-0.00295879	0.488283	0.810975	Thyroid
Meta	ENSG00000196565.13	HBG2	0.692958	0.029408	0.488336	0.810975	Thyroid
Meta	ENSG00000104973.16	MED25	-0.692837	-0.0192222	0.488412	0.810975	Thyroid
Meta	ENSG00000197747.8	S100A10	-0.69263	-0.0233927	0.488542	0.810975	Thyroid
Meta	ENSG00000065183.15	WDR3	0.692596	0.0287718	0.488563	0.810975	Thyroid
Meta	ENSG00000181240.13	SLC25A41	0.692594	0.00187271	0.488564	0.810975	Thyroid
Meta	ENSG00000127666.9	TICAM1	-0.692306	-0.00831633	0.488745	0.810975	Thyroid
Meta	ENSG00000162461.7	SLC25A34	0.692233	0.00298907	0.488791	0.810975	Thyroid
Meta	ENSG00000187848.12	P2RX2	0.692129	0.025619	0.488856	0.810975	Thyroid
Meta	ENSG00000172725.13	CORO1B	-0.69204	-0.0088139	0.488912	0.810975	Thyroid
Meta	ENSG00000115756.12	HPCAL1	0.692023	0.00942222	0.488923	0.810975	Thyroid
Meta	ENSG00000183831.6	ANKRD45	-0.692017	-0.00431706	0.488927	0.810975	Thyroid
Meta	ENSG00000108509.20	CAMTA2	0.691868	0.00809398	0.48902	0.81099	Thyroid
Meta	ENSG00000100991.11	TRPC4AP	-0.691535	-0.00750289	0.489229	0.811197	Thyroid
Meta	ENSG00000171051.8	FPR1	-0.691323	-0.0192978	0.489362	0.811278	Thyroid
Meta	ENSG00000162511.7	LAPTM5	0.690849	0.0270288	0.48966	0.811632	Thyroid
Meta	ENSG00000198542.13	ITGBL1	0.690144	0.0441696	0.490103	0.812227	Thyroid
Meta	ENSG00000138600.9	SPPL2A	0.6899	0.0057619	0.490257	0.812341	Thyroid
Meta	ENSG00000125485.17	DDX31	-0.689685	-0.00338415	0.490392	0.812363	Thyroid
Meta	ENSG00000154889.16	MPPE1	0.689612	0.00769533	0.490438	0.812363	Thyroid
Meta	ENSG00000186777.11	ZNF732	-0.689129	-0.0067674	0.490742	0.812694	Thyroid
Meta	ENSG00000171446.6	KRT27	0.689026	0.0072808	0.490807	0.812694	Thyroid
Meta	ENSG00000100249.4	C22orf31	-0.688707	-0.0142737	0.491008	0.812886	Thyroid
Meta	ENSG00000228570.7	NUTM2E	-0.688055	-0.00197743	0.491418	0.813305	Thyroid
Meta	ENSG00000134042.12	MRO	0.688036	0.0262784	0.49143	0.813305	Thyroid
Meta	ENSG00000097021.19	ACOT7	-0.687363	-0.00957963	0.491854	0.813867	Thyroid
Meta	ENSG00000180776.15	ZDHHC20	-0.686924	-0.00889217	0.492131	0.814185	Thyroid
Meta	ENSG00000206181.5	ELOA2	-0.686536	-0.00883483	0.492375	0.81445	Thyroid
Meta	ENSG00000105486.13	LIG1	0.686308	0.00644154	0.492519	0.814548	Thyroid
Meta	ENSG00000218510.6	LINC00339	-0.686034	-0.0031278	0.492692	0.814671	Thyroid
Meta	ENSG00000272465.1	RP1-136B1.1	0.685921	0.0041006	0.492763	0.814671	Thyroid
Meta	ENSG00000173585.15	CCR9	-0.685565	-0.0150074	0.492988	0.814891	Thyroid
Meta	ENSG00000203697.11	CAPN8	-0.685442	-0.00410469	0.493065	0.814891	Thyroid
Meta	ENSG00000090975.12	PITPNM2	0.685295	0.00542445	0.493158	0.814904	Thyroid
Meta	ENSG00000115761.15	NOL10	0.685103	0.010593	0.493279	0.814964	Thyroid
Meta	ENSG00000232710.1	RP4-669P10.16	-0.684715	-0.00839597	0.493524	0.815198	Thyroid
Meta	ENSG00000233757.6	AC092835.2	-0.684595	-0.0150859	0.4936	0.815198	Thyroid
Meta	ENSG00000255327.1	RP11-555G19.1	0.684465	0.00410356	0.493682	0.815198	Thyroid
Meta	ENSG00000115840.13	SLC25A12	-0.684313	-0.00652455	0.493778	0.815198	Thyroid
Meta	ENSG00000160299.16	PCNT	-0.684208	-0.00951993	0.493844	0.815198	Thyroid
Meta	ENSG00000101452.14	DHX35	-0.683847	-0.0123357	0.494072	0.815375	Thyroid
Meta	ENSG00000108405.3	P2RX1	-0.683547	-0.0062483	0.494261	0.815375	Thyroid
Meta	ENSG00000118640.10	VAMP8	-0.683505	-0.0263064	0.494288	0.815375	Thyroid
Meta	ENSG00000145721.11	LIX1	-0.683501	-0.0080193	0.49429	0.815375	Thyroid
Meta	ENSG00000214456.8	PLIN5	-0.68315	-0.00475431	0.494512	0.815601	Thyroid
Meta	ENSG00000161653.10	NAGS	-0.682993	-0.0203969	0.494611	0.815625	Thyroid
Meta	ENSG00000137558.7	PI15	-0.682344	-0.0092755	0.495021	0.815957	Thyroid
Meta	ENSG00000188191.14	PRKAR1B	0.682108	0.00677687	0.495171	0.815957	Thyroid
Meta	ENSG00000129317.14	PUS7L	0.68205	0.00901678	0.495207	0.815957	Thyroid
Meta	ENSG00000104529.17	EEF1D	-0.682009	-0.0114767	0.495233	0.815957	Thyroid
Meta	ENSG00000204767.3	FAM196B	-0.681945	-0.0292574	0.495274	0.815957	Thyroid
Meta	ENSG00000140043.11	PTGR2	-0.68187	-0.00293881	0.495321	0.815957	Thyroid
Meta	ENSG00000243317.7	C7orf73	0.681652	0.00603783	0.495459	0.815975	Thyroid
Meta	ENSG00000163975.11	MELTF	-0.681585	-0.0155919	0.495501	0.815975	Thyroid
Meta	ENSG00000161243.8	FBXO27	-0.681155	-0.010632	0.495774	0.816031	Thyroid
Meta	ENSG00000171189.17	GRIK1	-0.681151	-0.0179182	0.495776	0.816031	Thyroid
Meta	ENSG00000159842.14	ABR	-0.680958	-0.0161987	0.495898	0.816031	Thyroid
Meta	ENSG00000151665.12	PIGF	-0.680949	-0.00907716	0.495904	0.816031	Thyroid
Meta	ENSG00000156795.6	WDYHV1	-0.680756	-0.004159	0.496026	0.816031	Thyroid
Meta	ENSG00000141068.13	KSR1	0.680728	0.0115506	0.496044	0.816031	Thyroid
Meta	ENSG00000196581.10	AJAP1	0.680591	0.0181594	0.49613	0.816034	Thyroid
Meta	ENSG00000142252.10	GEMIN7	-0.680315	-0.00607767	0.496305	0.816181	Thyroid
Meta	ENSG00000158805.11	ZNF276	0.67961	0.0201496	0.496752	0.816777	Thyroid
Meta	ENSG00000169660.15	HEXDC	-0.679438	-0.0130146	0.49686	0.816816	Thyroid
Meta	ENSG00000105519.15	CAPS	0.679016	0.00699544	0.497128	0.817116	Thyroid
Meta	ENSG00000086289.11	EPDR1	-0.678843	-0.0115892	0.497237	0.817157	Thyroid
Meta	ENSG00000108651.9	UTP6	0.678094	0.0215302	0.497712	0.817668	Thyroid
Meta	ENSG00000157999.5	ANKRD61	-0.678061	-0.00960699	0.497733	0.817668	Thyroid
Meta	ENSG00000166573.5	GALR1	-0.67795	-0.006924	0.497804	0.817668	Thyroid
Meta	ENSG00000274712.1	RP11-147L13.15	-0.677539	-0.0125708	0.498064	0.817956	Thyroid
Meta	ENSG00000266521.1	RP11-650P15.1	0.677314	0.00221031	0.498207	0.818052	Thyroid
Meta	ENSG00000215218.3	UBE2QL1	-0.67687	-0.00866017	0.498488	0.818374	Thyroid
Meta	ENSG00000069943.9	PIGB	0.676602	0.0120432	0.498659	0.818466	Thyroid
Meta	ENSG00000196367.12	TRRAP	-0.676411	-0.0140161	0.49878	0.818466	Thyroid
Meta	ENSG00000171747.8	LGALS4	-0.676344	-0.00667489	0.498822	0.818466	Thyroid
Meta	ENSG00000154099.17	DNAAF1	0.676195	0.00507372	0.498917	0.818466	Thyroid
Meta	ENSG00000003509.15	NDUFAF7	-0.676077	-0.0146748	0.498992	0.818466	Thyroid
Meta	ENSG00000167850.3	CD300C	-0.675833	-0.00880317	0.499147	0.818466	Thyroid
Meta	ENSG00000181036.13	FCRL6	0.675639	0.012455	0.49927	0.818466	Thyroid
Meta	ENSG00000121542.11	SEC22A	-0.675602	-0.01207	0.499293	0.818466	Thyroid
Meta	ENSG00000053371.12	AKR7A2	-0.675577	-0.0193766	0.499309	0.818466	Thyroid
Meta	ENSG00000122696.13	SLC25A51	-0.674767	-0.0027078	0.499824	0.819069	Thyroid
Meta	ENSG00000125945.14	ZNF436	0.674621	0.00277712	0.499917	0.819069	Thyroid
Meta	ENSG00000178381.11	ZFAND2A	0.674508	0.00231035	0.499988	0.819069	Thyroid
Meta	ENSG00000248174.5	RP11-148L24.1	0.674462	0.00211586	0.500018	0.819069	Thyroid
Meta	ENSG00000103653.16	CSK	0.673743	0.0135855	0.500474	0.819541	Thyroid
Meta	ENSG00000183346.6	C10orf107	-0.673586	-0.00241999	0.500574	0.819541	Thyroid
Meta	ENSG00000232774.7	FLJ22447	-0.673551	-0.00710443	0.500597	0.819541	Thyroid
Meta	ENSG00000117697.14	NSL1	0.673451	0.0169921	0.500661	0.819541	Thyroid
Meta	ENSG00000223802.7	CERS1	0.673339	0.00392543	0.500731	0.819541	Thyroid
Meta	ENSG00000119383.19	PTPA	-0.673131	-0.0109967	0.500864	0.819619	Thyroid
Meta	ENSG00000183785.14	TUBA8	0.672928	0.00619341	0.500993	0.819691	Thyroid
Meta	ENSG00000185271.7	KLHL33	-0.672479	-0.0196744	0.501279	0.820019	Thyroid
Meta	ENSG00000104432.13	IL7	-0.672242	-0.0109807	0.501429	0.820126	Thyroid
Meta	ENSG00000090266.12	NDUFB2	0.672007	0.0345591	0.501579	0.820232	Thyroid
Meta	ENSG00000254028.1	AC083843.2	-0.671667	-0.0133577	0.501796	0.820321	Thyroid
Meta	ENSG00000166311.9	SMPD1	-0.6715	-0.0161004	0.501902	0.820321	Thyroid
Meta	ENSG00000000457.13	SCYL3	0.671386	0.00995483	0.501975	0.820321	Thyroid
Meta	ENSG00000122870.11	BICC1	-0.67127	-0.00654003	0.502049	0.820321	Thyroid
Meta	ENSG00000132382.14	MYBBP1A	0.670955	0.0110854	0.502249	0.820321	Thyroid
Meta	ENSG00000166033.11	HTRA1	0.670842	0.017728	0.502321	0.820321	Thyroid
Meta	ENSG00000168918.13	INPP5D	-0.670793	-0.0218844	0.502352	0.820321	Thyroid
Meta	ENSG00000164983.7	TMEM65	-0.670781	-0.000374833	0.50236	0.820321	Thyroid
Meta	ENSG00000145425.9	RPS3A	0.670612	0.0322638	0.502468	0.820321	Thyroid
Meta	ENSG00000272541.1	XXbac-BPGBPG55C20.1	-0.670583	-0.00193062	0.502486	0.820321	Thyroid
Meta	ENSG00000096872.15	IFT74	-0.670444	-0.00220493	0.502575	0.820327	Thyroid
Meta	ENSG00000215277.8	RNF212B	-0.669981	-0.0069833	0.50287	0.82038	Thyroid
Meta	ENSG00000084072.16	PPIE	-0.669958	-0.00177181	0.502885	0.82038	Thyroid
Meta	ENSG00000182087.12	TMEM259	0.669768	0.0397355	0.503006	0.82038	Thyroid
Meta	ENSG00000152926.14	ZNF117	0.669766	0.00447252	0.503007	0.82038	Thyroid
Meta	ENSG00000271151.1	RP11-394I13.2	0.669724	0.0101319	0.503034	0.82038	Thyroid
Meta	ENSG00000067955.13	CBFB	0.669094	0.0232758	0.503435	0.820759	Thyroid
Meta	ENSG00000170445.12	HARS	0.668939	0.0118112	0.503534	0.820759	Thyroid
Meta	ENSG00000168209.4	DDIT4	-0.668771	-0.0218823	0.503641	0.820759	Thyroid
Meta	ENSG00000198818.9	SFT2D1	0.66874	0.00665113	0.503661	0.820759	Thyroid
Meta	ENSG00000117226.11	GBP3	0.668691	0.00184426	0.503692	0.820759	Thyroid
Meta	ENSG00000184363.9	PKP3	0.668085	0.0113557	0.504079	0.821251	Thyroid
Meta	ENSG00000174607.10	UGT8	0.667617	0.00285679	0.504378	0.82148	Thyroid
Meta	ENSG00000100902.10	PSMA6	-0.667559	-0.0173246	0.504415	0.82148	Thyroid
Meta	ENSG00000061273.17	HDAC7	0.667332	0.0168275	0.50456	0.82148	Thyroid
Meta	ENSG00000085733.15	CTTN	-0.667243	-0.0114119	0.504617	0.82148	Thyroid
Meta	ENSG00000135341.17	MAP3K7	-0.667197	-0.0269275	0.504646	0.82148	Thyroid
Meta	ENSG00000163468.14	CCT3	0.666621	0.0101633	0.505014	0.821939	Thyroid
Meta	ENSG00000139508.14	SLC46A3	-0.666355	-0.0113183	0.505184	0.822038	Thyroid
Meta	ENSG00000101577.9	LPIN2	-0.666101	-0.00432726	0.505347	0.822038	Thyroid
Meta	ENSG00000076650.6	GPATCH1	0.666072	0.0110082	0.505365	0.822038	Thyroid
Meta	ENSG00000272081.1	CTD-2376I4.2	-0.665991	-0.00897	0.505417	0.822038	Thyroid
Meta	ENSG00000101407.12	TTI1	0.665524	0.00381006	0.505716	0.822293	Thyroid
Meta	ENSG00000116584.17	ARHGEF2	-0.66548	-0.0278306	0.505744	0.822293	Thyroid
Meta	ENSG00000115392.11	FANCL	-0.66483	-0.0238514	0.506159	0.822829	Thyroid
Meta	ENSG00000165102.14	HGSNAT	-0.664465	-0.0115724	0.506393	0.82307	Thyroid
Meta	ENSG00000168785.7	TSPAN5	-0.664147	-0.00968084	0.506596	0.823262	Thyroid
Meta	ENSG00000153363.12	LINC00467	0.663293	0.00691808	0.507143	0.823938	Thyroid
Meta	ENSG00000204179.10	PTPN20	-0.663048	-0.0267764	0.5073	0.823938	Thyroid
Meta	ENSG00000264230.7	ANXA8L1	-0.663048	-0.13884	0.5073	0.823938	Thyroid
Meta	ENSG00000163875.15	MEAF6	-0.662962	-0.00860016	0.507355	0.823938	Thyroid
Meta	ENSG00000140391.14	TSPAN3	0.662369	0.039905	0.507735	0.824416	Thyroid
Meta	ENSG00000106714.17	CNTNAP3	0.662143	0.0180206	0.507879	0.824512	Thyroid
Meta	ENSG00000102780.16	DGKH	0.661457	0.0321038	0.50832	0.825075	Thyroid
Meta	ENSG00000240996.1	RP11-80H5.7	-0.661335	-0.0222317	0.508398	0.825075	Thyroid
Meta	ENSG00000184967.6	NOC4L	-0.661092	-0.00680134	0.508554	0.825174	Thyroid
Meta	ENSG00000184005.10	ST6GALNAC3	-0.660972	-0.00420425	0.50863	0.825174	Thyroid
Meta	ENSG00000131370.15	SH3BP5	-0.660665	-0.0197479	0.508827	0.825354	Thyroid
Meta	ENSG00000181523.12	SGSH	-0.66043	-0.00556779	0.508978	0.825385	Thyroid
Meta	ENSG00000154153.13	FAM134B	-0.660368	-0.0120217	0.509018	0.825385	Thyroid
Meta	ENSG00000026652.13	AGPAT4	0.66008	0.00387746	0.509202	0.825546	Thyroid
Meta	ENSG00000102189.16	EEA1	0.659919	0.02962	0.509306	0.825574	Thyroid
Meta	ENSG00000025708.13	TYMP	-0.659472	-0.00666209	0.509593	0.8259	Thyroid
Meta	ENSG00000183421.11	RIPK4	0.658718	0.0204394	0.510077	0.82652	Thyroid
Meta	ENSG00000133835.14	HSD17B4	-0.658544	-0.0116686	0.510189	0.82652	Thyroid
Meta	ENSG00000135914.5	HTR2B	0.658475	0.0052795	0.510233	0.82652	Thyroid
Meta	ENSG00000273243.1	CTA-217C2.2	0.658054	0.00574909	0.510503	0.826758	Thyroid
Meta	ENSG00000170421.12	KRT8	-0.65798	-0.0173435	0.510551	0.826758	Thyroid
Meta	ENSG00000087008.15	ACOX3	-0.657645	-0.00631196	0.510767	0.826919	Thyroid
Meta	ENSG00000163354.14	DCST2	0.657558	0.00822605	0.510822	0.826919	Thyroid
Meta	ENSG00000142046.14	TMEM91	0.656565	0.00735305	0.511461	0.827813	Thyroid
Meta	ENSG00000132434.9	LANCL2	0.656081	0.0169774	0.511772	0.828063	Thyroid
Meta	ENSG00000282860.1	RP11-153F10.2	0.656057	0.00550209	0.511787	0.828063	Thyroid
Meta	ENSG00000087253.12	LPCAT2	-0.655906	-0.0151319	0.511885	0.828081	Thyroid
Meta	ENSG00000255837.1	TAS2R20	-0.655588	-0.00299426	0.512089	0.828273	Thyroid
Meta	ENSG00000034971.16	MYOC	0.655083	0.00743116	0.512414	0.82852	Thyroid
Meta	ENSG00000169242.11	EFNA1	0.654685	0.0584685	0.51267	0.82852	Thyroid
Meta	ENSG00000135318.11	NT5E	-0.654604	-0.00252822	0.512723	0.82852	Thyroid
Meta	ENSG00000136710.9	CCDC115	-0.654461	-0.0251877	0.512815	0.82852	Thyroid
Meta	ENSG00000124116.18	WFDC3	-0.654421	-0.00227546	0.512841	0.82852	Thyroid
Meta	ENSG00000172269.18	DPAGT1	-0.654356	-0.0358182	0.512882	0.82852	Thyroid
Meta	ENSG00000242485.5	MRPL20	-0.654334	-0.00836584	0.512897	0.82852	Thyroid
Meta	ENSG00000162433.14	AK4	0.653894	0.00989461	0.51318	0.82852	Thyroid
Meta	ENSG00000127324.8	TSPAN8	0.653857	0.012166	0.513204	0.82852	Thyroid
Meta	ENSG00000106078.17	COBL	-0.653826	-0.0139686	0.513224	0.82852	Thyroid
Meta	ENSG00000177034.14	MTX3	-0.653729	-0.00904151	0.513287	0.82852	Thyroid
Meta	ENSG00000163138.18	PACRGL	-0.65365	-0.00501975	0.513337	0.82852	Thyroid
Meta	ENSG00000118322.12	ATP10B	-0.65355	-0.00449095	0.513402	0.82852	Thyroid
Meta	ENSG00000154917.10	RAB6B	0.653385	0.00626178	0.513508	0.82852	Thyroid
Meta	ENSG00000219438.8	FAM19A5	-0.653285	-0.00555738	0.513572	0.82852	Thyroid
Meta	ENSG00000166323.12	C11orf65	-0.653213	-0.0169853	0.513619	0.82852	Thyroid
Meta	ENSG00000276308.1	RP11-116D17.4	-0.652786	-0.0104087	0.513895	0.828605	Thyroid
Meta	ENSG00000168995.13	SIGLEC7	0.6527	0.00539871	0.51395	0.828605	Thyroid
Meta	ENSG00000106617.13	PRKAG2	-0.652604	-0.00761626	0.514012	0.828605	Thyroid
Meta	ENSG00000188234.13	AGAP4	0.652568	0.00896182	0.514035	0.828605	Thyroid
Meta	ENSG00000164307.12	ERAP1	-0.652349	-0.003855	0.514176	0.828605	Thyroid
Meta	ENSG00000135205.14	CCDC146	-0.652216	-0.0094408	0.514262	0.828605	Thyroid
Meta	ENSG00000180817.11	PPA1	-0.652116	-0.00581664	0.514326	0.828605	Thyroid
Meta	ENSG00000213516.9	RBMXL1	0.652064	0.00853751	0.51436	0.828605	Thyroid
Meta	ENSG00000107521.18	HPS1	-0.651767	-0.00690275	0.514552	0.828658	Thyroid
Meta	ENSG00000243156.7	MICAL3	-0.651635	-0.00645721	0.514637	0.828658	Thyroid
Meta	ENSG00000168826.15	ZBTB49	0.651613	0.00761775	0.514651	0.828658	Thyroid
Meta	ENSG00000188313.12	PLSCR1	-0.651168	-0.0130604	0.514938	0.82898	Thyroid
Meta	ENSG00000124275.14	MTRR	-0.650907	-0.024085	0.515107	0.82898	Thyroid
Meta	ENSG00000258077.2	RP11-114H23.1	0.650579	0.00933236	0.515319	0.82898	Thyroid
Meta	ENSG00000172361.5	CFAP53	0.650553	0.0360096	0.515335	0.82898	Thyroid
Meta	ENSG00000121897.14	LIAS	0.650508	0.00994091	0.515364	0.82898	Thyroid
Meta	ENSG00000169752.16	NRG4	0.650502	0.00796692	0.515368	0.82898	Thyroid
Meta	ENSG00000142408.4	CACNG8	-0.650369	-0.0155548	0.515454	0.82898	Thyroid
Meta	ENSG00000136205.16	TNS3	0.65	0.0156552	0.515692	0.82917	Thyroid
Meta	ENSG00000091157.13	WDR7	-0.649919	-0.00953886	0.515744	0.82917	Thyroid
Meta	ENSG00000106993.11	CDC37L1	-0.649743	-0.0215185	0.515858	0.829215	Thyroid
Meta	ENSG00000108384.14	RAD51C	-0.649594	-0.0044239	0.515955	0.829231	Thyroid
Meta	ENSG00000278910.3	BANCR	-0.649059	-0.00766121	0.5163	0.829648	Thyroid
Meta	ENSG00000103932.11	RPAP1	0.648773	0.00934288	0.516485	0.829807	Thyroid
Meta	ENSG00000132603.13	NIP7	-0.648384	-0.012845	0.516737	0.830072	Thyroid
Meta	ENSG00000187955.11	COL14A1	-0.647716	-0.022676	0.517169	0.830589	Thyroid
Meta	ENSG00000124160.11	NCOA5	0.64762	0.030996	0.517231	0.830589	Thyroid
Meta	ENSG00000151292.17	CSNK1G3	0.647346	0.0160929	0.517408	0.830596	Thyroid
Meta	ENSG00000100068.11	LRP5L	-0.647261	-0.00763777	0.517463	0.830596	Thyroid
Meta	ENSG00000183780.12	SLC35F3	0.647213	0.00443185	0.517494	0.830596	Thyroid
Meta	ENSG00000125741.4	OPA3	-0.646942	-0.0115211	0.517669	0.830739	Thyroid
Meta	ENSG00000248746.5	ACTN3	-0.646683	-0.00348716	0.517837	0.83087	Thyroid
Meta	ENSG00000119408.16	NEK6	-0.646548	-0.00537991	0.517924	0.830871	Thyroid
Meta	ENSG00000134463.14	ECHDC3	-0.645993	-0.00326188	0.518284	0.830934	Thyroid
Meta	ENSG00000150403.17	TMCO3	-0.645928	-0.00802825	0.518326	0.830934	Thyroid
Meta	ENSG00000171943.11	SRGAP2C	0.645868	0.0251372	0.518365	0.830934	Thyroid
Meta	ENSG00000162391.11	FAM151A	0.645829	0.00876323	0.51839	0.830934	Thyroid
Meta	ENSG00000137804.12	NUSAP1	-0.645821	-0.0101453	0.518395	0.830934	Thyroid
Meta	ENSG00000163536.12	SERPINI1	0.645466	0.0137385	0.518625	0.831027	Thyroid
Meta	ENSG00000099899.14	TRMT2A	-0.645238	-0.0153262	0.518773	0.831027	Thyroid
Meta	ENSG00000275897.1	RP11-94C24.13	-0.645233	-0.0032213	0.518776	0.831027	Thyroid
Meta	ENSG00000110107.8	PRPF19	0.644896	0.0504449	0.518995	0.831027	Thyroid
Meta	ENSG00000167193.7	CRK	-0.64484	-0.0179764	0.519031	0.831027	Thyroid
Meta	ENSG00000118960.12	HS1BP3	-0.644747	-0.0136384	0.519091	0.831027	Thyroid
Meta	ENSG00000142544.6	CTU1	-0.644702	-0.00668894	0.519121	0.831027	Thyroid
Meta	ENSG00000169599.12	NFU1	-0.644666	-0.0110718	0.519144	0.831027	Thyroid
Meta	ENSG00000196329.11	GIMAP5	-0.643594	-0.0134908	0.519839	0.831902	Thyroid
Meta	ENSG00000067208.14	EVI5	0.643143	0.00664737	0.520131	0.831902	Thyroid
Meta	ENSG00000101557.14	USP14	0.643109	0.0536698	0.520154	0.831902	Thyroid
Meta	ENSG00000101144.12	BMP7	-0.643056	-0.00742253	0.520188	0.831902	Thyroid
Meta	ENSG00000180089.5	TMEM86B	0.643019	0.00723046	0.520212	0.831902	Thyroid
Meta	ENSG00000228463.9	AP006222.2	0.642901	0.0149119	0.520288	0.831902	Thyroid
Meta	ENSG00000085831.15	TTC39A	0.642891	0.00646149	0.520295	0.831902	Thyroid
Meta	ENSG00000125885.13	MCM8	0.642616	0.00245474	0.520473	0.832048	Thyroid
Meta	ENSG00000141744.3	PNMT	0.642223	0.0108342	0.520729	0.832318	Thyroid
Meta	ENSG00000137074.18	APTX	0.641983	0.00375451	0.520884	0.832344	Thyroid
Meta	ENSG00000008277.14	ADAM22	-0.641932	-0.00817783	0.520917	0.832344	Thyroid
Meta	ENSG00000167100.14	SAMD14	0.641437	0.0157407	0.521239	0.832624	Thyroid
Meta	ENSG00000020577.13	SAMD4A	0.641395	0.0103015	0.521266	0.832624	Thyroid
Meta	ENSG00000100580.7	TMED8	-0.641175	-0.019212	0.521409	0.832715	Thyroid
Meta	ENSG00000160233.7	LRRC3	-0.640905	-0.00597263	0.521584	0.832856	Thyroid
Meta	ENSG00000162604.12	TM2D1	0.640559	0.00858713	0.521809	0.833078	Thyroid
Meta	ENSG00000151136.14	BTBD11	-0.63985	-0.0295717	0.52227	0.833529	Thyroid
Meta	ENSG00000196730.12	DAPK1	0.639758	0.00711587	0.52233	0.833529	Thyroid
Meta	ENSG00000140682.18	TGFB1I1	-0.639716	-0.0115229	0.522357	0.833529	Thyroid
Meta	ENSG00000040275.16	SPDL1	0.639523	0.00566044	0.522483	0.833529	Thyroid
Meta	ENSG00000164694.16	FNDC1	-0.639458	-0.0171352	0.522525	0.833529	Thyroid
Meta	ENSG00000102837.6	OLFM4	-0.639135	-0.00259623	0.522735	0.833726	Thyroid
Meta	ENSG00000068615.17	REEP1	-0.638506	-0.0363707	0.523144	0.834241	Thyroid
Meta	ENSG00000174915.11	PTDSS2	0.638082	0.0109564	0.52342	0.83449	Thyroid
Meta	ENSG00000272180.1	RP11-481J13.1	0.637999	0.00656418	0.523474	0.83449	Thyroid
Meta	ENSG00000273487.1	RP4-621B10.8	-0.637837	-0.015064	0.523579	0.83452	Thyroid
Meta	ENSG00000196743.8	GM2A	0.637407	0.0126465	0.52386	0.834829	Thyroid
Meta	ENSG00000215375.6	MYL5	-0.63712	-0.0057665	0.524047	0.834976	Thyroid
Meta	ENSG00000243708.10	PLA2G4B	-0.636998	-0.00691604	0.524126	0.834976	Thyroid
Meta	ENSG00000148229.12	POLE3	0.636139	0.00658288	0.524686	0.83573	Thyroid
Meta	ENSG00000197857.13	ZNF44	0.635749	0.0205932	0.52494	0.835996	Thyroid
Meta	ENSG00000070950.9	RAD18	-0.635386	-0.00930749	0.525177	0.83606	Thyroid
Meta	ENSG00000251301.6	RP11-81H14.2	-0.635312	-0.0140845	0.525225	0.83606	Thyroid
Meta	ENSG00000230454.1	U73166.2	0.635288	0.0118518	0.525241	0.83606	Thyroid
Meta	ENSG00000103067.13	ESRP2	-0.634983	-0.0246071	0.52544	0.836123	Thyroid
Meta	ENSG00000167447.12	SMG8	-0.634505	-0.0265897	0.525751	0.836123	Thyroid
Meta	ENSG00000215790.6	SLC35E2	-0.634434	-0.0159536	0.525797	0.836123	Thyroid
Meta	ENSG00000138161.13	CUZD1	0.634234	0.0119249	0.525928	0.836123	Thyroid
Meta	ENSG00000152611.11	CAPSL	-0.6341	-0.0342614	0.526015	0.836123	Thyroid
Meta	ENSG00000198841.3	KTI12	-0.63403	-0.0214885	0.526061	0.836123	Thyroid
Meta	ENSG00000115568.15	ZNF142	-0.634021	-0.00619199	0.526067	0.836123	Thyroid
Meta	ENSG00000079337.15	RAPGEF3	-0.633998	-0.00357823	0.526082	0.836123	Thyroid
Meta	ENSG00000152527.13	PLEKHH2	-0.633915	-0.00605891	0.526136	0.836123	Thyroid
Meta	ENSG00000169641.13	LUZP1	-0.633748	-0.018389	0.526245	0.836123	Thyroid
Meta	ENSG00000111666.10	CHPT1	0.633715	0.00297496	0.526267	0.836123	Thyroid
Meta	ENSG00000182372.9	CLN8	0.633532	0.00914123	0.526387	0.836123	Thyroid
Meta	ENSG00000141682.11	PMAIP1	-0.633307	-0.0105486	0.526533	0.836123	Thyroid
Meta	ENSG00000181894.14	ZNF329	-0.633212	-0.00562896	0.526595	0.836123	Thyroid
Meta	ENSG00000166963.12	MAP1A	-0.633177	-0.0242124	0.526618	0.836123	Thyroid
Meta	ENSG00000121039.9	RDH10	0.632786	0.0083385	0.526874	0.836123	Thyroid
Meta	ENSG00000173660.11	UQCRH	-0.632658	-0.0319626	0.526957	0.836123	Thyroid
Meta	ENSG00000111816.7	FRK	-0.632624	-0.00750437	0.526979	0.836123	Thyroid
Meta	ENSG00000105325.13	FZR1	-0.632595	-0.00469861	0.526998	0.836123	Thyroid
Meta	ENSG00000134490.13	TMEM241	0.632566	0.0187429	0.527017	0.836123	Thyroid
Meta	ENSG00000108375.12	RNF43	0.632384	0.0204892	0.527136	0.836173	Thyroid
Meta	ENSG00000283683.1	RP3-454G6.2	0.632213	0.0118755	0.527248	0.836176	Thyroid
Meta	ENSG00000112619.7	PRPH2	0.631891	0.0016397	0.527458	0.836176	Thyroid
Meta	ENSG00000188290.10	HES4	0.631805	0.0421958	0.527514	0.836176	Thyroid
Meta	ENSG00000175287.18	PHYHD1	0.631695	0.00310549	0.527586	0.836176	Thyroid
Meta	ENSG00000262370.5	RP11-473M20.9	0.63147	0.00824296	0.527734	0.836176	Thyroid
Meta	ENSG00000115339.13	GALNT3	0.631363	0.0432152	0.527803	0.836176	Thyroid
Meta	ENSG00000110395.6	CBL	-0.631306	-0.00708189	0.527841	0.836176	Thyroid
Meta	ENSG00000105176.17	URI1	0.631292	0.0124304	0.52785	0.836176	Thyroid
Meta	ENSG00000104899.7	AMH	-0.631186	-0.00208362	0.527919	0.836176	Thyroid
Meta	ENSG00000181781.9	ODF3L2	-0.630882	-0.00707387	0.528117	0.836352	Thyroid
Meta	ENSG00000138744.14	NAAA	0.630237	0.00440844	0.528539	0.836648	Thyroid
Meta	ENSG00000219481.10	NBPF1	0.630214	0.00777768	0.528555	0.836648	Thyroid
Meta	ENSG00000163702.18	IL17RC	0.630199	0.00759472	0.528565	0.836648	Thyroid
Meta	ENSG00000170379.19	TCAF2	-0.63005	-0.00379921	0.528662	0.836664	Thyroid
Meta	ENSG00000177888.7	ZBTB41	0.629686	0.0339911	0.5289	0.836903	Thyroid
Meta	ENSG00000155761.13	SPAG17	0.629379	0.0135805	0.529101	0.836937	Thyroid
Meta	ENSG00000175203.15	DCTN2	0.629308	0.0499238	0.529147	0.836937	Thyroid
Meta	ENSG00000212807.1	OR2A42	-0.629157	-0.00282552	0.529246	0.836937	Thyroid
Meta	ENSG00000006740.16	ARHGAP44	-0.629105	-0.0186991	0.52928	0.836937	Thyroid
Meta	ENSG00000233288.1	RP11-760D2.5	-0.62899	-0.00559828	0.529356	0.836937	Thyroid
Meta	ENSG00000106560.10	GIMAP2	0.628757	0.00980223	0.529508	0.836943	Thyroid
Meta	ENSG00000181234.9	TMEM132C	0.628719	0.0120626	0.529533	0.836943	Thyroid
Meta	ENSG00000100299.17	ARSA	-0.628349	-0.0028115	0.529775	0.836979	Thyroid
Meta	ENSG00000158901.11	WFDC8	-0.628317	-0.0134921	0.529796	0.836979	Thyroid
Meta	ENSG00000112276.13	BVES	-0.628285	-0.00873953	0.529817	0.836979	Thyroid
Meta	ENSG00000125505.16	MBOAT7	0.627838	0.0135648	0.53011	0.837176	Thyroid
Meta	ENSG00000103005.11	USB1	-0.627829	-0.00897946	0.530116	0.837176	Thyroid
Meta	ENSG00000164574.15	GALNT10	-0.627575	-0.007158	0.530282	0.837301	Thyroid
Meta	ENSG00000111229.15	ARPC3	0.627351	0.0265277	0.530429	0.837396	Thyroid
Meta	ENSG00000173905.8	GOLIM4	0.626368	0.0162022	0.531074	0.838276	Thyroid
Meta	ENSG00000108774.14	RAB5C	0.626113	0.0506213	0.531241	0.838403	Thyroid
Meta	ENSG00000175414.6	ARL10	-0.625782	-0.0101064	0.531458	0.838608	Thyroid
Meta	ENSG00000155265.10	GOLGA7B	0.625123	0.00287328	0.53189	0.839064	Thyroid
Meta	ENSG00000137338.5	PGBD1	-0.624607	-0.0170421	0.532229	0.839064	Thyroid
Meta	ENSG00000272563.1	RP11-480C16.1	-0.624469	-0.00261808	0.53232	0.839064	Thyroid
Meta	ENSG00000179988.13	PSTK	0.624316	0.0244588	0.53242	0.839064	Thyroid
Meta	ENSG00000133710.15	SPINK5	0.624284	0.00205917	0.532441	0.839064	Thyroid
Meta	ENSG00000135956.8	TMEM127	0.624142	0.0237819	0.532534	0.839064	Thyroid
Meta	ENSG00000073331.17	ALPK1	-0.62399	-0.00743318	0.532634	0.839064	Thyroid
Meta	ENSG00000136108.14	CKAP2	-0.623795	-0.00236094	0.532762	0.839064	Thyroid
Meta	ENSG00000034510.5	TMSB10	0.62367	0.0284294	0.532845	0.839064	Thyroid
Meta	ENSG00000246375.2	RP11-10L7.1	-0.623531	-0.00198233	0.532936	0.839064	Thyroid
Meta	ENSG00000122674.11	CCZ1	-0.623477	-0.00173258	0.532971	0.839064	Thyroid
Meta	ENSG00000167123.18	CERCAM	-0.62313	-0.00587743	0.533199	0.839064	Thyroid
Meta	ENSG00000144331.18	ZNF385B	-0.62308	-0.0120821	0.533232	0.839064	Thyroid
Meta	ENSG00000240350.2	AC017002.1	-0.623061	-0.00856594	0.533245	0.839064	Thyroid
Meta	ENSG00000173376.13	NDNF	0.62299	0.00351138	0.533291	0.839064	Thyroid
Meta	ENSG00000185684.12	EP400NL	0.622513	0.00262642	0.533605	0.839064	Thyroid
Meta	ENSG00000183336.8	BOLA2	0.622466	0.00551877	0.533636	0.839064	Thyroid
Meta	ENSG00000144566.10	RAB5A	-0.622398	-0.017989	0.53368	0.839064	Thyroid
Meta	ENSG00000167291.15	TBC1D16	-0.622229	-0.0145112	0.533791	0.839064	Thyroid
Meta	ENSG00000154645.13	CHODL	-0.622186	-0.00326814	0.53382	0.839064	Thyroid
Meta	ENSG00000156162.16	DPY19L4	0.622137	0.00931902	0.533851	0.839064	Thyroid
Meta	ENSG00000129480.12	DTD2	0.622117	0.00562576	0.533865	0.839064	Thyroid
Meta	ENSG00000127481.14	UBR4	-0.622031	-0.0154813	0.533921	0.839064	Thyroid
Meta	ENSG00000116396.14	KCNC4	0.621928	0.00631959	0.533989	0.839064	Thyroid
Meta	ENSG00000259828.1	RP11-63E9.1	0.621927	0.0109521	0.53399	0.839064	Thyroid
Meta	ENSG00000122873.11	CISD1	0.621891	0.0077943	0.534013	0.839064	Thyroid
Meta	ENSG00000141252.19	VPS53	-0.621729	-0.00236543	0.53412	0.839065	Thyroid
Meta	ENSG00000092931.11	MFSD11	0.621578	0.00750326	0.534219	0.839065	Thyroid
Meta	ENSG00000105426.16	PTPRS	-0.621493	-0.00703455	0.534276	0.839065	Thyroid
Meta	ENSG00000162512.15	SDC3	0.621223	0.0106259	0.534453	0.839153	Thyroid
Meta	ENSG00000198252.11	STYX	0.621143	0.00916375	0.534506	0.839153	Thyroid
Meta	ENSG00000174231.16	PRPF8	0.620882	0.0313081	0.534677	0.839285	Thyroid
Meta	ENSG00000084207.15	GSTP1	-0.620519	-0.0310905	0.534916	0.839523	Thyroid
Meta	ENSG00000135093.12	USP30	0.620182	0.0106426	0.535138	0.839686	Thyroid
Meta	ENSG00000111961.17	SASH1	0.620071	0.0124808	0.535211	0.839686	Thyroid
Meta	ENSG00000240771.6	ARHGEF25	0.619835	0.0124845	0.535367	0.839686	Thyroid
Meta	ENSG00000197114.11	ZGPAT	-0.619832	-0.045543	0.535369	0.839686	Thyroid
Meta	ENSG00000167674.14	CTB-50L17.10	-0.619538	-0.0104725	0.535562	0.839853	Thyroid
Meta	ENSG00000101457.12	DNTTIP1	-0.619213	-0.00472836	0.535776	0.840052	Thyroid
Meta	ENSG00000168255.19	POLR2J3	0.618927	0.00393339	0.535964	0.84021	Thyroid
Meta	ENSG00000183066.14	WBP2NL	0.618508	0.00511454	0.53624	0.840332	Thyroid
Meta	ENSG00000075340.22	ADD2	0.618499	0.00316538	0.536247	0.840332	Thyroid
Meta	ENSG00000272911.1	RP11-74E22.6	0.618411	0.00368647	0.536304	0.840332	Thyroid
Meta	ENSG00000105854.12	PON2	-0.617758	-0.0216225	0.536735	0.840755	Thyroid
Meta	ENSG00000121413.12	ZSCAN18	0.617737	0.00549893	0.536749	0.840755	Thyroid
Meta	ENSG00000053108.16	FSTL4	-0.617365	-0.00549021	0.536994	0.840987	Thyroid
Meta	ENSG00000160404.17	TOR2A	-0.617248	-0.0128494	0.537071	0.840987	Thyroid
Meta	ENSG00000018869.16	ZNF582	-0.616957	-0.013047	0.537263	0.841126	Thyroid
Meta	ENSG00000275964.1	RP11-61K9.3	-0.616847	-0.0128129	0.537335	0.841126	Thyroid
Meta	ENSG00000159267.14	HLCS	0.616431	0.00540218	0.53761	0.841155	Thyroid
Meta	ENSG00000198113.2	TOR4A	-0.616419	-0.00603722	0.537618	0.841155	Thyroid
Meta	ENSG00000189007.15	ADAT2	0.616318	0.00365067	0.537685	0.841155	Thyroid
Meta	ENSG00000106355.9	LSM5	0.61624	0.0332229	0.537736	0.841155	Thyroid
Meta	ENSG00000149418.10	ST14	-0.616093	-0.00875342	0.537833	0.841155	Thyroid
Meta	ENSG00000203772.7	SPRN	0.615984	0.0078656	0.537905	0.841155	Thyroid
Meta	ENSG00000173826.14	KCNH6	0.615893	0.00730927	0.537965	0.841155	Thyroid
Meta	ENSG00000115486.11	GGCX	0.615734	0.00488479	0.53807	0.841171	Thyroid
Meta	ENSG00000138944.7	KIAA1644	0.615613	0.0175421	0.53815	0.841171	Thyroid
Meta	ENSG00000070159.13	PTPN3	0.615322	0.00716626	0.538342	0.841334	Thyroid
Meta	ENSG00000118292.8	C1orf54	0.615068	0.0163713	0.53851	0.84146	Thyroid
Meta	ENSG00000187699.10	C2orf88	-0.614393	-0.013662	0.538955	0.84202	Thyroid
Meta	ENSG00000164663.14	USP49	0.614048	0.0211117	0.539184	0.842108	Thyroid
Meta	ENSG00000258768.2	CTD-2292M16.8	-0.61372	-0.00584649	0.5394	0.842108	Thyroid
Meta	ENSG00000123159.15	GIPC1	-0.613326	-0.036607	0.539661	0.842108	Thyroid
Meta	ENSG00000149313.10	AASDHPPT	-0.613242	-0.0188885	0.539717	0.842108	Thyroid
Meta	ENSG00000171310.10	CHST11	0.61314	0.032329	0.539784	0.842108	Thyroid
Meta	ENSG00000010361.13	FUZ	0.613052	0.0238646	0.539842	0.842108	Thyroid
Meta	ENSG00000122432.17	SPATA1	-0.612577	-0.00388926	0.540156	0.842108	Thyroid
Meta	ENSG00000151445.15	VIPAS39	-0.612568	-0.00567548	0.540162	0.842108	Thyroid
Meta	ENSG00000226007.2	RP11-211N8.2	0.612359	0.0308025	0.5403	0.842108	Thyroid
Meta	ENSG00000130844.16	ZNF331	0.612238	0.0118468	0.54038	0.842108	Thyroid
Meta	ENSG00000219200.11	RNASEK	0.61213	0.010732	0.540452	0.842108	Thyroid
Meta	ENSG00000273319.1	RP11-138A9.2	-0.612097	-0.00877001	0.540473	0.842108	Thyroid
Meta	ENSG00000103226.17	NOMO3	-0.611911	-0.00524455	0.540597	0.842108	Thyroid
Meta	ENSG00000162614.18	NEXN	0.611888	0.0173926	0.540612	0.842108	Thyroid
Meta	ENSG00000166398.12	KIAA0355	-0.611737	-0.0126388	0.540711	0.842108	Thyroid
Meta	ENSG00000174720.15	LARP7	0.611715	0.0149343	0.540726	0.842108	Thyroid
Meta	ENSG00000259610.1	RP11-499F3.1	0.611653	0.00912855	0.540767	0.842108	Thyroid
Meta	ENSG00000182923.16	CEP63	-0.611467	-0.00462198	0.540891	0.842108	Thyroid
Meta	ENSG00000275088.1	RP11-442O1.3	-0.611421	-0.0187723	0.540921	0.842108	Thyroid
Meta	ENSG00000172116.21	CD8B	-0.611348	-0.00976423	0.540969	0.842108	Thyroid
Meta	ENSG00000165650.11	PDZD8	-0.611341	-0.00463005	0.540974	0.842108	Thyroid
Meta	ENSG00000177383.4	MAGEF1	-0.611319	-0.0261063	0.540988	0.842108	Thyroid
Meta	ENSG00000143641.9	GALNT2	-0.611265	-0.0166293	0.541024	0.842108	Thyroid
Meta	ENSG00000174151.14	CYB561D1	-0.611008	-0.0132998	0.541194	0.842237	Thyroid
Meta	ENSG00000132000.11	PODNL1	0.61065	0.00736444	0.541432	0.84247	Thyroid
Meta	ENSG00000115718.17	PROC	0.61041	0.00919814	0.54159	0.842566	Thyroid
Meta	ENSG00000090863.11	GLG1	-0.610292	-0.01423	0.541668	0.842566	Thyroid
Meta	ENSG00000152076.18	CCDC74B	-0.61007	-0.00568985	0.541815	0.842599	Thyroid
Meta	ENSG00000189143.9	CLDN4	-0.609752	-0.0130254	0.542026	0.842599	Thyroid
Meta	ENSG00000197566.9	ZNF624	0.609705	0.00638764	0.542057	0.842599	Thyroid
Meta	ENSG00000272856.1	RP11-710E1.2	-0.609691	-0.0098119	0.542067	0.842599	Thyroid
Meta	ENSG00000088448.14	ANKRD10	-0.609599	-0.0242366	0.542127	0.842599	Thyroid
Meta	ENSG00000139629.15	GALNT6	-0.608514	-0.00907081	0.542846	0.843418	Thyroid
Meta	ENSG00000165113.12	GKAP1	0.608458	0.0119994	0.542884	0.843418	Thyroid
Meta	ENSG00000165072.9	MAMDC2	-0.608358	-0.00566849	0.54295	0.843418	Thyroid
Meta	ENSG00000170160.17	CCDC144A	0.608171	0.00720222	0.543074	0.843418	Thyroid
Meta	ENSG00000071575.11	TRIB2	0.608121	0.0221652	0.543107	0.843418	Thyroid
Meta	ENSG00000270020.1	RP11-463O9.9	-0.607829	-0.00263957	0.543301	0.843418	Thyroid
Meta	ENSG00000165272.14	AQP3	0.60762	0.00510316	0.543439	0.843418	Thyroid
Meta	ENSG00000271367.1	RP3-483K16.4	0.607425	0.0194926	0.543569	0.843418	Thyroid
Meta	ENSG00000129465.15	RIPK3	0.607374	0.00284523	0.543603	0.843418	Thyroid
Meta	ENSG00000128563.13	PRKRIP1	0.607303	0.00588029	0.54365	0.843418	Thyroid
Meta	ENSG00000117899.10	MESDC2	-0.607164	-0.0128923	0.543742	0.843418	Thyroid
Meta	ENSG00000177453.7	NIM1K	-0.607119	-0.00447087	0.543772	0.843418	Thyroid
Meta	ENSG00000106780.8	MEGF9	0.607087	0.0347082	0.543793	0.843418	Thyroid
Meta	ENSG00000204946.9	ZNF783	-0.606772	-0.00476863	0.544002	0.843453	Thyroid
Meta	ENSG00000087076.8	HSD17B14	-0.60667	-0.00854155	0.54407	0.843453	Thyroid
Meta	ENSG00000269526.1	ERVV-1	0.606546	0.00649231	0.544152	0.843453	Thyroid
Meta	ENSG00000263002.7	ZNF234	0.6064	0.0163939	0.544249	0.843453	Thyroid
Meta	ENSG00000105146.12	AURKC	0.606393	0.00449705	0.544254	0.843453	Thyroid
Meta	ENSG00000113119.12	TMCO6	-0.605958	-0.00565008	0.544542	0.843687	Thyroid
Meta	ENSG00000144649.8	FAM198A	-0.605902	-0.00767062	0.54458	0.843687	Thyroid
Meta	ENSG00000171988.18	JMJD1C	0.605677	0.00853171	0.544729	0.843782	Thyroid
Meta	ENSG00000134668.12	SPOCD1	-0.60532	-0.00292292	0.544967	0.844014	Thyroid
Meta	ENSG00000100804.18	PSMB5	-0.605041	-0.0162759	0.545152	0.844124	Thyroid
Meta	ENSG00000138463.8	DIRC2	0.604872	0.0111002	0.545264	0.844124	Thyroid
Meta	ENSG00000261672.1	RP11-475B2.1	-0.604461	-0.00656406	0.545537	0.844124	Thyroid
Meta	ENSG00000103647.12	CORO2B	0.604367	0.00979394	0.5456	0.844124	Thyroid
Meta	ENSG00000103966.10	EHD4	-0.604085	-0.0198598	0.545787	0.844124	Thyroid
Meta	ENSG00000180822.11	PSMG4	-0.604022	-0.00280392	0.545829	0.844124	Thyroid
Meta	ENSG00000071994.10	PDCD2	-0.603929	-0.0118581	0.545891	0.844124	Thyroid
Meta	ENSG00000198833.6	UBE2J1	0.603808	0.011763	0.545971	0.844124	Thyroid
Meta	ENSG00000161929.14	SCIMP	0.603735	0.00417792	0.54602	0.844124	Thyroid
Meta	ENSG00000226091.7	LINC00937	-0.603448	-0.00224654	0.546211	0.844124	Thyroid
Meta	ENSG00000185689.15	C6orf201	-0.603243	-0.00429613	0.546347	0.844124	Thyroid
Meta	ENSG00000135974.9	C2orf49	0.603235	0.0348393	0.546352	0.844124	Thyroid
Meta	ENSG00000170448.11	NFXL1	-0.603215	-0.00477434	0.546366	0.844124	Thyroid
Meta	ENSG00000124767.6	GLO1	0.603037	0.00812489	0.546484	0.844124	Thyroid
Meta	ENSG00000249628.2	LINC00942	0.603013	0.0123089	0.5465	0.844124	Thyroid
Meta	ENSG00000162722.8	TRIM58	-0.602997	-0.00927415	0.54651	0.844124	Thyroid
Meta	ENSG00000187257.15	RSBN1L	0.602868	0.0105181	0.546597	0.844124	Thyroid
Meta	ENSG00000132386.10	SERPINF1	0.602839	0.0436452	0.546616	0.844124	Thyroid
Meta	ENSG00000271576.1	RP11-486G15.2	0.60236	0.019296	0.546935	0.844481	Thyroid
Meta	ENSG00000185250.15	PPIL6	0.602009	0.0151108	0.547168	0.844533	Thyroid
Meta	ENSG00000246640.1	RP11-1094H24.4	0.601874	0.00243481	0.547258	0.844533	Thyroid
Meta	ENSG00000181619.11	GPR135	0.601816	0.00584641	0.547297	0.844533	Thyroid
Meta	ENSG00000144837.8	PLA1A	-0.601782	-0.00586128	0.547319	0.844533	Thyroid
Meta	ENSG00000057593.13	F7	-0.601457	-0.00346957	0.547535	0.844585	Thyroid
Meta	ENSG00000160255.17	ITGB2	-0.601295	-0.0167369	0.547643	0.844585	Thyroid
Meta	ENSG00000186204.14	CYP4F12	-0.601215	-0.0153183	0.547697	0.844585	Thyroid
Meta	ENSG00000153551.13	CMTM7	0.601204	0.0180213	0.547704	0.844585	Thyroid
Meta	ENSG00000152582.13	SPEF2	-0.601056	-0.0301269	0.547803	0.844603	Thyroid
Meta	ENSG00000165548.10	TMEM63C	0.600652	0.00711941	0.548072	0.844882	Thyroid
Meta	ENSG00000113712.17	CSNK1A1	-0.600469	-0.0216047	0.548193	0.844934	Thyroid
Meta	ENSG00000134216.18	CHIA	-0.599734	-0.00431497	0.548684	0.845497	Thyroid
Meta	ENSG00000168481.8	LGI3	0.599658	0.0212367	0.548734	0.845497	Thyroid
Meta	ENSG00000166126.10	AMN	0.598935	0.0057883	0.549216	0.846104	Thyroid
Meta	ENSG00000164978.17	NUDT2	-0.598756	-0.00329704	0.549336	0.846153	Thyroid
Meta	ENSG00000087502.17	ERGIC2	-0.598005	-0.0232065	0.549837	0.84638	Thyroid
Meta	ENSG00000171159.4	C9orf16	0.597976	0.0258353	0.549856	0.84638	Thyroid
Meta	ENSG00000106785.14	TRIM14	0.597936	0.0117613	0.549882	0.84638	Thyroid
Meta	ENSG00000130818.11	ZNF426	0.597918	0.00848439	0.549895	0.84638	Thyroid
Meta	ENSG00000166477.12	LEO1	-0.597777	-0.0109535	0.549989	0.84638	Thyroid
Meta	ENSG00000066427.21	ATXN3	-0.597469	-0.00621366	0.550194	0.84638	Thyroid
Meta	ENSG00000281404.1	LINC01176	-0.597409	-0.00455183	0.550234	0.84638	Thyroid
Meta	ENSG00000132849.19	PATJ	0.597319	0.00605434	0.550295	0.84638	Thyroid
Meta	ENSG00000129451.11	KLK10	0.597208	0.00540634	0.550368	0.84638	Thyroid
Meta	ENSG00000165152.8	TMEM246	0.597103	0.00284137	0.550439	0.84638	Thyroid
Meta	ENSG00000106571.12	GLI3	0.597085	0.0152892	0.55045	0.84638	Thyroid
Meta	ENSG00000122417.15	ODF2L	-0.596829	-0.00748512	0.550621	0.846508	Thyroid
Meta	ENSG00000146350.13	TBC1D32	0.596274	0.00757017	0.550992	0.846782	Thyroid
Meta	ENSG00000198879.11	SFMBT2	-0.596228	-0.025294	0.551023	0.846782	Thyroid
Meta	ENSG00000135070.14	ISCA1	-0.595771	-0.0303598	0.551328	0.846782	Thyroid
Meta	ENSG00000166341.7	DCHS1	-0.595672	-0.00931711	0.551394	0.846782	Thyroid
Meta	ENSG00000101236.16	RNF24	0.595244	0.00502598	0.55168	0.846782	Thyroid
Meta	ENSG00000070476.14	ZXDC	0.594896	0.0043515	0.551913	0.846782	Thyroid
Meta	ENSG00000161542.16	PRPSAP1	-0.594846	-0.00417277	0.551947	0.846782	Thyroid
Meta	ENSG00000171574.17	ZNF584	0.594805	0.00340043	0.551974	0.846782	Thyroid
Meta	ENSG00000143437.20	ARNT	0.594786	0.00775596	0.551986	0.846782	Thyroid
Meta	ENSG00000169515.5	CCDC8	0.594526	0.0109165	0.55216	0.846782	Thyroid
Meta	ENSG00000099331.13	MYO9B	0.594368	0.0200027	0.552266	0.846782	Thyroid
Meta	ENSG00000169727.12	GPS1	-0.594303	-0.0177571	0.55231	0.846782	Thyroid
Meta	ENSG00000168243.10	GNG4	-0.594166	-0.00729759	0.552401	0.846782	Thyroid
Meta	ENSG00000228031.2	AC078842.3	-0.594157	-0.00272697	0.552407	0.846782	Thyroid
Meta	ENSG00000196531.10	NACA	0.594118	0.0250903	0.552433	0.846782	Thyroid
Meta	ENSG00000164136.16	IL15	-0.594076	-0.00538717	0.552461	0.846782	Thyroid
Meta	ENSG00000163435.15	ELF3	0.594017	0.00625564	0.552501	0.846782	Thyroid
Meta	ENSG00000251615.3	RP11-774O3.3	0.593887	0.00457179	0.552588	0.846782	Thyroid
Meta	ENSG00000179604.9	CDC42EP4	-0.593823	-0.0363752	0.55263	0.846782	Thyroid
Meta	ENSG00000272864.1	RP11-17E13.2	0.593765	0.00238663	0.552669	0.846782	Thyroid
Meta	ENSG00000105364.13	MRPL4	-0.593506	-0.0177913	0.552842	0.846782	Thyroid
Meta	ENSG00000127554.12	GFER	-0.593502	-0.0171446	0.552845	0.846782	Thyroid
Meta	ENSG00000117174.10	ZNHIT6	0.593475	0.00430897	0.552863	0.846782	Thyroid
Meta	ENSG00000139187.9	KLRG1	-0.593404	-0.0090217	0.552911	0.846782	Thyroid
Meta	ENSG00000175782.9	SLC35E3	-0.593155	-0.0114877	0.553078	0.846903	Thyroid
Meta	ENSG00000132570.14	PCBD2	0.593014	0.00987713	0.553172	0.846912	Thyroid
Meta	ENSG00000154079.5	SDHAF4	0.592694	0.00858781	0.553386	0.847105	Thyroid
Meta	ENSG00000074660.15	SCARF1	-0.592509	-0.010704	0.55351	0.847118	Thyroid
Meta	ENSG00000119185.12	ITGB1BP1	-0.592317	-0.00944553	0.553638	0.847118	Thyroid
Meta	ENSG00000160991.15	ORAI2	0.592288	0.0117418	0.553658	0.847118	Thyroid
Meta	ENSG00000171606.17	ZNF274	-0.592142	-0.0118769	0.553755	0.847132	Thyroid
Meta	ENSG00000271743.1	CTD-2541M15.3	-0.592	-0.00298385	0.553851	0.847139	Thyroid
Meta	ENSG00000258818.3	RNASE4	-0.591807	-0.0117415	0.55398	0.847139	Thyroid
Meta	ENSG00000168333.13	C8orf22	-0.591581	-0.00602444	0.554131	0.847139	Thyroid
Meta	ENSG00000081019.13	RSBN1	-0.591563	-0.0258498	0.554143	0.847139	Thyroid
Meta	ENSG00000161652.12	IZUMO2	-0.591478	-0.0256117	0.5542	0.847139	Thyroid
Meta	ENSG00000266554.1	LINC01443	0.591233	0.015034	0.554364	0.847218	Thyroid
Meta	ENSG00000144747.15	TMF1	0.591139	0.0186926	0.554427	0.847218	Thyroid
Meta	ENSG00000212916.4	MAP10	-0.590964	-0.00655073	0.554545	0.84723	Thyroid
Meta	ENSG00000170260.8	ZNF212	-0.590864	-0.0104449	0.554611	0.84723	Thyroid
Meta	ENSG00000162600.11	OMA1	0.590324	0.00863681	0.554973	0.847649	Thyroid
Meta	ENSG00000080200.9	CRYBG3	0.589488	0.00487812	0.555534	0.84837	Thyroid
Meta	ENSG00000089327.14	FXYD5	-0.588894	-0.00836846	0.555932	0.848624	Thyroid
Meta	ENSG00000099810.18	MTAP	-0.588868	-0.00543163	0.55595	0.848624	Thyroid
Meta	ENSG00000183628.12	DGCR6	0.588846	0.00586014	0.555965	0.848624	Thyroid
Meta	ENSG00000115504.14	EHBP1	-0.588243	-0.0144215	0.556369	0.848868	Thyroid
Meta	ENSG00000100767.15	PAPLN	-0.588237	-0.00632133	0.556373	0.848868	Thyroid
Meta	ENSG00000253141.1	CTB-164N12.1	-0.588214	-0.00636675	0.556389	0.848868	Thyroid
Meta	ENSG00000150048.10	CLEC1A	-0.587696	-0.0168447	0.556736	0.849118	Thyroid
Meta	ENSG00000105373.18	GLTSCR2	-0.587622	-0.0332087	0.556786	0.849118	Thyroid
Meta	ENSG00000156232.7	WHAMM	0.587444	0.00602703	0.556905	0.849118	Thyroid
Meta	ENSG00000167815.11	PRDX2	-0.587328	-0.0192944	0.556984	0.849118	Thyroid
Meta	ENSG00000133106.14	EPSTI1	0.587083	0.0153404	0.557148	0.849118	Thyroid
Meta	ENSG00000273374.1	RP11-383I23.2	0.587083	0.029274	0.557148	0.849118	Thyroid
Meta	ENSG00000169026.12	MFSD7	0.587005	0.0147159	0.557201	0.849118	Thyroid
Meta	ENSG00000196365.11	LONP1	-0.586864	-0.00396873	0.557295	0.849118	Thyroid
Meta	ENSG00000165118.14	C9orf64	0.586787	0.0131248	0.557347	0.849118	Thyroid
Meta	ENSG00000141012.12	GALNS	-0.586619	-0.0101469	0.55746	0.849156	Thyroid
Meta	ENSG00000150347.14	ARID5B	0.586312	0.0198686	0.557666	0.849209	Thyroid
Meta	ENSG00000143952.19	VPS54	-0.586238	-0.0141955	0.557716	0.849209	Thyroid
Meta	ENSG00000232680.2	AC002511.3	-0.586173	-0.00863851	0.557759	0.849209	Thyroid
Meta	ENSG00000228221.5	LINC00578	0.585457	0.00573872	0.55824	0.849807	Thyroid
Meta	ENSG00000162063.12	CCNF	-0.585242	-0.0176206	0.558385	0.849815	Thyroid
Meta	ENSG00000162694.13	EXTL2	-0.585108	-0.0149844	0.558475	0.849815	Thyroid
Meta	ENSG00000177879.15	AP3S1	-0.585032	-0.0195842	0.558526	0.849815	Thyroid
Meta	ENSG00000196196.2	HRCT1	-0.584803	-0.00310872	0.55868	0.849815	Thyroid
Meta	ENSG00000108370.16	RGS9	-0.584793	-0.00941284	0.558687	0.849815	Thyroid
Meta	ENSG00000204267.13	TAP2	-0.584477	-0.00829979	0.558899	0.850004	Thyroid
Meta	ENSG00000113597.17	TRAPPC13	-0.584286	-0.0110137	0.559028	0.850065	Thyroid
Meta	ENSG00000214309.4	MBLAC1	-0.583378	-0.00644006	0.559639	0.850825	Thyroid
Meta	ENSG00000137601.16	NEK1	-0.583281	-0.00316722	0.559704	0.850825	Thyroid
Meta	ENSG00000227863.2	AC002383.2	-0.583147	-0.00557407	0.559794	0.850827	Thyroid
Meta	ENSG00000275074.1	NUDT18	-0.58282	-0.00416315	0.560014	0.850993	Thyroid
Meta	ENSG00000141258.12	SGSM2	0.582722	0.00846944	0.56008	0.850993	Thyroid
Meta	ENSG00000225975.6	LINC01534	-0.582492	-0.0105204	0.560235	0.851094	Thyroid
Meta	ENSG00000177576.11	C18orf32	-0.582141	-0.0205881	0.560472	0.851319	Thyroid
Meta	ENSG00000176681.14	LRRC37A	0.58195	0.00218992	0.5606	0.851373	Thyroid
Meta	ENSG00000173597.8	SULT1B1	-0.581826	-0.0163807	0.560684	0.851373	Thyroid
Meta	ENSG00000183474.15	GTF2H2C	-0.581394	-0.00375538	0.560975	0.851582	Thyroid
Meta	ENSG00000270557.1	RP11-546J1.1	0.581357	0.012555	0.561	0.851582	Thyroid
Meta	ENSG00000140090.17	SLC24A4	0.58115	0.012506	0.561139	0.851582	Thyroid
Meta	ENSG00000080839.11	RBL1	-0.581097	-0.00520498	0.561175	0.851582	Thyroid
Meta	ENSG00000226051.6	ZNF503-AS1	0.580735	0.00173646	0.561419	0.851818	Thyroid
Meta	ENSG00000266821.1	RP11-6N17.2	-0.580256	-0.00501986	0.561742	0.851848	Thyroid
Meta	ENSG00000237513.1	RP11-325F22.2	-0.58022	-0.0072405	0.561766	0.851848	Thyroid
Meta	ENSG00000273295.1	AP000350.5	0.580199	0.00193883	0.561781	0.851848	Thyroid
Meta	ENSG00000261824.6	LINC00662	0.58018	0.00530351	0.561793	0.851848	Thyroid
Meta	ENSG00000198561.13	CTNND1	0.58001	0.0197476	0.561908	0.851888	Thyroid
Meta	ENSG00000213523.10	SRA1	0.579703	0.00523668	0.562115	0.852067	Thyroid
Meta	ENSG00000116641.17	DOCK7	-0.579048	-0.00536927	0.562557	0.852379	Thyroid
Meta	ENSG00000256294.7	ZNF225	-0.578991	-0.0470739	0.562595	0.852379	Thyroid
Meta	ENSG00000146833.15	TRIM4	-0.578972	-0.00250769	0.562608	0.852379	Thyroid
Meta	ENSG00000134548.9	SPX	-0.578835	-0.00778552	0.562701	0.852379	Thyroid
Meta	ENSG00000129646.14	QRICH2	-0.578742	-0.00834085	0.562763	0.852379	Thyroid
Meta	ENSG00000162444.11	RBP7	-0.578462	-0.00874414	0.562952	0.852398	Thyroid
Meta	ENSG00000082175.14	PGR	-0.578234	-0.0118638	0.563106	0.852398	Thyroid
Meta	ENSG00000146648.17	EGFR	-0.578208	-0.019939	0.563124	0.852398	Thyroid
Meta	ENSG00000117862.11	TXNDC12	-0.577991	-0.0253801	0.56327	0.852398	Thyroid
Meta	ENSG00000105185.11	PDCD5	0.577904	0.00800069	0.563329	0.852398	Thyroid
Meta	ENSG00000188130.13	MAPK12	0.577765	0.00415463	0.563423	0.852398	Thyroid
Meta	ENSG00000186020.12	ZNF529	-0.57766	-0.0090031	0.563494	0.852398	Thyroid
Meta	ENSG00000278765.1	RP5-890E16.5	-0.577562	-0.00389974	0.56356	0.852398	Thyroid
Meta	ENSG00000151748.14	SAV1	0.577537	0.0101032	0.563577	0.852398	Thyroid
Meta	ENSG00000143753.12	DEGS1	0.577412	0.00616855	0.563661	0.852398	Thyroid
Meta	ENSG00000186867.10	QRFPR	-0.577011	-0.00245448	0.563932	0.852598	Thyroid
Meta	ENSG00000176422.13	SPRYD4	-0.576832	-0.0129461	0.564053	0.852598	Thyroid
Meta	ENSG00000065534.18	MYLK	0.576823	0.0373792	0.564059	0.852598	Thyroid
Meta	ENSG00000141279.15	NPEPPS	0.57647	0.0140158	0.564298	0.852798	Thyroid
Meta	ENSG00000180901.10	KCTD2	-0.576251	-0.0107721	0.564446	0.852798	Thyroid
Meta	ENSG00000197601.12	FAR1	0.576234	0.0155844	0.564457	0.852798	Thyroid
Meta	ENSG00000121594.11	CD80	-0.575627	-0.00514953	0.564867	0.853283	Thyroid
Meta	ENSG00000131470.14	PSMC3IP	0.574783	0.00488884	0.565438	0.854012	Thyroid
Meta	ENSG00000109265.13	KIAA1211	0.573939	0.0129032	0.566009	0.854471	Thyroid
Meta	ENSG00000160352.15	ZNF714	0.573779	0.0129055	0.566117	0.854471	Thyroid
Meta	ENSG00000248599.1	FLJ42969	-0.573775	-0.00624205	0.56612	0.854471	Thyroid
Meta	ENSG00000163393.12	SLC22A15	-0.573544	-0.00890141	0.566277	0.854471	Thyroid
Meta	ENSG00000278090.1	RP11-6O2.2	-0.573527	-0.00514214	0.566288	0.854471	Thyroid
Meta	ENSG00000106052.13	TAX1BP1	-0.573406	-0.0287255	0.56637	0.854471	Thyroid
Meta	ENSG00000120899.17	PTK2B	-0.57332	-0.00921048	0.566428	0.854471	Thyroid
Meta	ENSG00000112655.15	PTK7	0.573285	0.0127617	0.566452	0.854471	Thyroid
Meta	ENSG00000124459.11	ZNF45	0.572942	0.00455309	0.566684	0.854492	Thyroid
Meta	ENSG00000204149.10	AGAP6	0.572852	0.00358435	0.566745	0.854492	Thyroid
Meta	ENSG00000099769.5	IGFALS	-0.572598	-0.00296999	0.566917	0.854492	Thyroid
Meta	ENSG00000147676.13	MAL2	0.572506	0.0134695	0.566979	0.854492	Thyroid
Meta	ENSG00000111843.13	TMEM14C	-0.572473	-0.0210633	0.567002	0.854492	Thyroid
Meta	ENSG00000130202.9	NECTIN2	0.572191	0.00740796	0.567193	0.854492	Thyroid
Meta	ENSG00000212719.10	C17orf51	-0.572136	-0.0088277	0.56723	0.854492	Thyroid
Meta	ENSG00000137727.12	ARHGAP20	0.572044	0.0131903	0.567292	0.854492	Thyroid
Meta	ENSG00000169621.9	APLF	-0.572	-0.018619	0.567322	0.854492	Thyroid
Meta	ENSG00000155816.19	FMN2	-0.571737	-0.00656564	0.5675	0.854492	Thyroid
Meta	ENSG00000226816.2	AC005082.12	-0.571728	-0.00389185	0.567507	0.854492	Thyroid
Meta	ENSG00000188010.12	MORN2	0.571629	0.0287295	0.567573	0.854492	Thyroid
Meta	ENSG00000179889.18	PDXDC1	-0.57148	-0.00948279	0.567674	0.854492	Thyroid
Meta	ENSG00000213967.10	ZNF726	0.571392	0.00351039	0.567734	0.854492	Thyroid
Meta	ENSG00000134698.10	AGO4	0.571172	0.016172	0.567883	0.854492	Thyroid
Meta	ENSG00000117569.18	PTBP2	-0.570976	-0.0165958	0.568016	0.854492	Thyroid
Meta	ENSG00000157303.10	SUSD3	-0.570839	-0.00865782	0.568109	0.854492	Thyroid
Meta	ENSG00000146221.9	TCTE1	0.570837	0.00436085	0.56811	0.854492	Thyroid
Meta	ENSG00000187098.14	MITF	0.570566	0.00137166	0.568294	0.854492	Thyroid
Meta	ENSG00000182240.15	BACE2	-0.570473	-0.00334335	0.568357	0.854492	Thyroid
Meta	ENSG00000142867.12	BCL10	-0.570315	-0.0144525	0.568464	0.854492	Thyroid
Meta	ENSG00000130695.14	CEP85	-0.570189	-0.00381816	0.56855	0.854492	Thyroid
Meta	ENSG00000255529.7	POLR2M	-0.570168	-0.0100801	0.568564	0.854492	Thyroid
Meta	ENSG00000275367.1	RP11-266K4.14	-0.569982	-0.00916115	0.56869	0.854492	Thyroid
Meta	ENSG00000177674.15	AGTRAP	-0.569756	-0.00272768	0.568843	0.854492	Thyroid
Meta	ENSG00000186493.11	C5orf38	-0.569583	-0.00425487	0.568961	0.854492	Thyroid
Meta	ENSG00000175928.5	LRRN1	-0.569572	-0.00182703	0.568968	0.854492	Thyroid
Meta	ENSG00000163046.15	ANKRD30BL	0.569541	0.0105911	0.568989	0.854492	Thyroid
Meta	ENSG00000198846.5	TOX	0.569462	0.0078116	0.569043	0.854492	Thyroid
Meta	ENSG00000164675.10	IQUB	0.569199	0.00934029	0.569221	0.854492	Thyroid
Meta	ENSG00000197568.13	HHLA3	0.569086	0.00539499	0.569298	0.854492	Thyroid
Meta	ENSG00000272908.1	RP11-121A8.1	-0.569011	-0.00688401	0.569348	0.854492	Thyroid
Meta	ENSG00000101464.10	PIGU	-0.568913	-0.0329707	0.569415	0.854492	Thyroid
Meta	ENSG00000140990.14	NDUFB10	-0.568812	-0.0179632	0.569484	0.854492	Thyroid
Meta	ENSG00000103313.12	MEFV	0.568604	0.0225609	0.569625	0.854541	Thyroid
Meta	ENSG00000186469.8	GNG2	0.568367	0.020021	0.569786	0.854541	Thyroid
Meta	ENSG00000277758.4	ABC7-42404400C24.1	0.568245	0.0075308	0.569869	0.854541	Thyroid
Meta	ENSG00000180263.13	FGD6	0.568241	0.0116875	0.569871	0.854541	Thyroid
Meta	ENSG00000171130.17	ATP6V0E2	0.567687	0.00667434	0.570248	0.854907	Thyroid
Meta	ENSG00000162591.15	MEGF6	-0.56762	-0.00757752	0.570293	0.854907	Thyroid
Meta	ENSG00000106477.18	CEP41	-0.567398	-0.00435304	0.570444	0.855	Thyroid
Meta	ENSG00000269190.5	FBXO17	-0.567023	-0.0107077	0.570699	0.855211	Thyroid
Meta	ENSG00000132604.10	TERF2	0.566831	0.00454327	0.570829	0.855211	Thyroid
Meta	ENSG00000093010.13	COMT	-0.566771	-0.00896962	0.57087	0.855211	Thyroid
Meta	ENSG00000127419.16	TMEM175	-0.566668	-0.0132598	0.57094	0.855211	Thyroid
Meta	ENSG00000104897.9	SF3A2	0.566399	0.0322806	0.571123	0.855352	Thyroid
Meta	ENSG00000100554.11	ATP6V1D	-0.566262	-0.00606806	0.571216	0.855358	Thyroid
Meta	ENSG00000134313.15	KIDINS220	-0.565983	-0.0093144	0.571405	0.855508	Thyroid
Meta	ENSG00000214960.9	ISPD	-0.565581	-0.0101405	0.571679	0.85564	Thyroid
Meta	ENSG00000175787.16	ZNF169	0.565525	0.0211482	0.571717	0.85564	Thyroid
Meta	ENSG00000172915.18	NBEA	0.565462	0.00744953	0.57176	0.85564	Thyroid
Meta	ENSG00000169914.5	OTUD3	-0.565154	-0.00380975	0.571969	0.85582	Thyroid
Meta	ENSG00000196172.9	ZNF681	-0.564585	-0.0057034	0.572356	0.856266	Thyroid
Meta	ENSG00000058729.10	RIOK2	-0.564359	-0.0122025	0.57251	0.856363	Thyroid
Meta	ENSG00000161551.14	ZNF577	0.564115	0.00939652	0.572676	0.856457	Thyroid
Meta	ENSG00000111907.20	TPD52L1	0.564006	0.00818121	0.57275	0.856457	Thyroid
Meta	ENSG00000055130.15	CUL1	-0.563772	-0.0216786	0.572909	0.856561	Thyroid
Meta	ENSG00000089693.10	MLF2	0.563612	0.0129668	0.573018	0.856591	Thyroid
Meta	ENSG00000155254.12	MARVELD1	-0.56344	-0.00457927	0.573135	0.856633	Thyroid
Meta	ENSG00000172748.13	ZNF596	-0.563236	-0.00857829	0.573274	0.856708	Thyroid
Meta	ENSG00000141854.9	MISP3	0.563099	0.010596	0.573368	0.856714	Thyroid
Meta	ENSG00000003400.14	CASP10	-0.562819	-0.0108669	0.573558	0.856866	Thyroid
Meta	ENSG00000066933.15	MYO9A	-0.562411	-0.0191902	0.573836	0.857148	Thyroid
Meta	ENSG00000110723.11	EXPH5	-0.561709	-0.0137485	0.574314	0.85722	Thyroid
Meta	ENSG00000179627.9	ZBTB42	-0.561663	-0.00298066	0.574345	0.85722	Thyroid
Meta	ENSG00000100445.17	SDR39U1	0.561526	0.00470184	0.574439	0.85722	Thyroid
Meta	ENSG00000157470.11	FAM81A	-0.561472	-0.00354378	0.574476	0.85722	Thyroid
Meta	ENSG00000268087.1	CTC-429P9.2	-0.56145	-0.0263167	0.574491	0.85722	Thyroid
Meta	ENSG00000179598.5	PLD6	0.56103	0.00746821	0.574777	0.85722	Thyroid
Meta	ENSG00000204843.12	DCTN1	0.561013	0.00814857	0.574788	0.85722	Thyroid
Meta	ENSG00000166347.18	CYB5A	-0.560884	-0.00147671	0.574877	0.85722	Thyroid
Meta	ENSG00000104524.13	PYCRL	-0.560879	-0.0130377	0.57488	0.85722	Thyroid
Meta	ENSG00000144741.17	SLC25A26	-0.560876	-0.00443537	0.574882	0.85722	Thyroid
Meta	ENSG00000188185.11	LINC00265	-0.560856	-0.00396013	0.574895	0.85722	Thyroid
Meta	ENSG00000100504.16	PYGL	-0.560773	-0.00690678	0.574952	0.85722	Thyroid
Meta	ENSG00000158856.17	DMTN	0.560258	0.00418686	0.575303	0.857518	Thyroid
Meta	ENSG00000273443.1	RP11-54O7.18	-0.560218	-0.00586809	0.575331	0.857518	Thyroid
Meta	ENSG00000154767.14	XPC	-0.559784	-0.00695159	0.575627	0.857782	Thyroid
Meta	ENSG00000186594.14	MIR22HG	0.55953	0.0492048	0.5758	0.857782	Thyroid
Meta	ENSG00000206530.10	CFAP44	-0.559369	-0.00595879	0.57591	0.857782	Thyroid
Meta	ENSG00000141469.16	SLC14A1	0.559155	0.0104009	0.576056	0.857782	Thyroid
Meta	ENSG00000158769.17	F11R	-0.558961	-0.0137992	0.576188	0.857782	Thyroid
Meta	ENSG00000183111.11	ARHGEF37	0.558781	0.00605836	0.576311	0.857782	Thyroid
Meta	ENSG00000129946.10	SHC2	0.558571	0.00346307	0.576455	0.857782	Thyroid
Meta	ENSG00000272663.1	RP11-191L17.1	0.558431	0.00488193	0.57655	0.857782	Thyroid
Meta	ENSG00000180257.13	ZNF816	-0.55827	-0.00432837	0.57666	0.857782	Thyroid
Meta	ENSG00000143178.12	TBX19	-0.558225	-0.00575202	0.576691	0.857782	Thyroid
Meta	ENSG00000215251.3	FASTKD5	-0.558188	-0.017238	0.576716	0.857782	Thyroid
Meta	ENSG00000130413.15	STK33	0.558147	0.00260294	0.576744	0.857782	Thyroid
Meta	ENSG00000125089.16	SH3TC1	0.558031	0.0039153	0.576823	0.857782	Thyroid
Meta	ENSG00000106123.11	EPHB6	-0.557916	-0.00280337	0.576902	0.857782	Thyroid
Meta	ENSG00000044524.10	EPHA3	-0.557807	-0.0110797	0.576976	0.857782	Thyroid
Meta	ENSG00000162892.15	IL24	0.557785	0.0155645	0.576992	0.857782	Thyroid
Meta	ENSG00000183850.13	ZNF730	0.557696	0.00466987	0.577052	0.857782	Thyroid
Meta	ENSG00000167703.14	SLC43A2	-0.557482	-0.0137556	0.577198	0.857782	Thyroid
Meta	ENSG00000124006.14	OBSL1	0.557452	0.00562204	0.577218	0.857782	Thyroid
Meta	ENSG00000152253.8	SPC25	0.557307	0.00210783	0.577318	0.857782	Thyroid
Meta	ENSG00000198597.8	ZNF536	-0.557218	-0.00952494	0.577379	0.857782	Thyroid
Meta	ENSG00000178386.12	ZNF223	0.556372	0.00281864	0.577957	0.858357	Thyroid
Meta	ENSG00000100888.12	CHD8	-0.556356	-0.0265332	0.577968	0.858357	Thyroid
Meta	ENSG00000140995.16	DEF8	-0.556116	-0.0102746	0.578131	0.858357	Thyroid
Meta	ENSG00000254427.1	RP11-430H10.1	-0.55606	-0.00280691	0.57817	0.858357	Thyroid
Meta	ENSG00000158711.13	ELK4	-0.555999	-0.0224034	0.578212	0.858357	Thyroid
Meta	ENSG00000221983.7	UBA52	-0.555312	-0.00683241	0.578682	0.858821	Thyroid
Meta	ENSG00000103335.21	PIEZO1	0.554966	0.00920546	0.578918	0.858821	Thyroid
Meta	ENSG00000116985.11	BMP8B	0.554915	0.00530244	0.578953	0.858821	Thyroid
Meta	ENSG00000163453.11	IGFBP7	0.554746	0.0177899	0.579068	0.858821	Thyroid
Meta	ENSG00000168961.16	LGALS9	-0.554445	-0.0183334	0.579274	0.858821	Thyroid
Meta	ENSG00000197321.14	SVIL	-0.554441	-0.00428165	0.579277	0.858821	Thyroid
Meta	ENSG00000131400.7	NAPSA	-0.554416	-0.0109505	0.579294	0.858821	Thyroid
Meta	ENSG00000137274.12	BPHL	-0.55439	-0.0151198	0.579312	0.858821	Thyroid
Meta	ENSG00000139405.15	RITA1	0.554255	0.00836053	0.579404	0.858821	Thyroid
Meta	ENSG00000102802.9	MEDAG	0.554123	0.0115193	0.579495	0.858821	Thyroid
Meta	ENSG00000119227.7	PIGZ	0.554107	0.00245284	0.579506	0.858821	Thyroid
Meta	ENSG00000158793.13	NIT1	-0.553864	-0.00694736	0.579672	0.858936	Thyroid
Meta	ENSG00000100441.9	KHNYN	0.55363	0.0037192	0.579832	0.85904	Thyroid
Meta	ENSG00000213699.8	SLC35F6	0.553169	0.0217527	0.580148	0.859376	Thyroid
Meta	ENSG00000243232.4	PCDHAC2	0.552822	0.007814	0.580385	0.859482	Thyroid
Meta	ENSG00000272902.2	TBC1D8-AS1	-0.552802	-0.0168474	0.580399	0.859482	Thyroid
Meta	ENSG00000256671.6	LIMS4	-0.552673	-0.0159517	0.580487	0.859482	Thyroid
Meta	ENSG00000172296.12	SPTLC3	0.552205	0.0347715	0.580808	0.859669	Thyroid
Meta	ENSG00000124253.10	PCK1	-0.55197	-0.00696641	0.580969	0.859669	Thyroid
Meta	ENSG00000164188.8	RANBP3L	0.551942	0.0112256	0.580988	0.859669	Thyroid
Meta	ENSG00000007541.16	PIGQ	-0.551913	-0.010145	0.581008	0.859669	Thyroid
Meta	ENSG00000218891.4	ZNF579	-0.551743	-0.0148902	0.581124	0.859669	Thyroid
Meta	ENSG00000148935.10	GAS2	-0.551707	-0.00424628	0.581149	0.859669	Thyroid
Meta	ENSG00000138382.14	METTL5	-0.551414	-0.0207416	0.58135	0.85976	Thyroid
Meta	ENSG00000173947.13	PIFO	0.551285	0.00727296	0.581438	0.85976	Thyroid
Meta	ENSG00000147364.16	FBXO25	-0.551226	-0.00657736	0.581479	0.85976	Thyroid
Meta	ENSG00000204130.12	RUFY2	0.550689	0.00717984	0.581847	0.859897	Thyroid
Meta	ENSG00000170542.5	SERPINB9	-0.550642	-0.0064962	0.581879	0.859897	Thyroid
Meta	ENSG00000071205.11	ARHGAP10	0.55053	0.00651535	0.581956	0.859897	Thyroid
Meta	ENSG00000174226.8	SNX31	-0.550382	-0.00173065	0.582058	0.859897	Thyroid
Meta	ENSG00000108528.13	SLC25A11	0.550278	0.0230603	0.582129	0.859897	Thyroid
Meta	ENSG00000104983.8	CCDC61	0.550062	0.00898318	0.582277	0.859897	Thyroid
Meta	ENSG00000134202.10	GSTM3	0.549922	0.00202667	0.582373	0.859897	Thyroid
Meta	ENSG00000173406.15	DAB1	0.549896	0.00728353	0.582391	0.859897	Thyroid
Meta	ENSG00000106266.10	SNX8	-0.549868	-0.00536469	0.58241	0.859897	Thyroid
Meta	ENSG00000133488.14	SEC14L4	0.549594	0.00721006	0.582598	0.859897	Thyroid
Meta	ENSG00000275765.5	RP11-54C4.3	-0.549557	-0.00378803	0.582623	0.859897	Thyroid
Meta	ENSG00000139624.12	CERS5	-0.549442	-0.00832728	0.582702	0.859897	Thyroid
Meta	ENSG00000167635.11	ZNF146	0.54924	0.00683562	0.582841	0.859897	Thyroid
Meta	ENSG00000166394.14	CYB5R2	0.549126	0.00409776	0.582919	0.859897	Thyroid
Meta	ENSG00000177459.10	ERICH5	-0.548902	-0.00703397	0.583072	0.859897	Thyroid
Meta	ENSG00000036054.12	TBC1D23	-0.548822	-0.0171181	0.583127	0.859897	Thyroid
Meta	ENSG00000139044.10	B4GALNT3	-0.548804	-0.00715315	0.58314	0.859897	Thyroid
Meta	ENSG00000167770.11	OTUB1	-0.548747	-0.0151932	0.583179	0.859897	Thyroid
Meta	ENSG00000146243.13	IRAK1BP1	0.548458	0.004661	0.583377	0.860057	Thyroid
Meta	ENSG00000166822.12	TMEM170A	-0.548028	-0.015128	0.583672	0.860112	Thyroid
Meta	ENSG00000206535.7	LNP1	0.54794	0.00356531	0.583733	0.860112	Thyroid
Meta	ENSG00000277587.1	CTD-3116E22.8	-0.547807	-0.00628886	0.583825	0.860112	Thyroid
Meta	ENSG00000187867.8	PALM3	0.547764	0.00169128	0.583854	0.860112	Thyroid
Meta	ENSG00000132471.11	WBP2	0.547743	0.0231784	0.583868	0.860112	Thyroid
Meta	ENSG00000260517.2	RP11-426C22.5	-0.547623	-0.00901022	0.583951	0.860112	Thyroid
Meta	ENSG00000057704.12	TMCC3	-0.547189	-0.00566472	0.584249	0.860312	Thyroid
Meta	ENSG00000225498.1	AC002064.5	-0.547166	-0.00322231	0.584265	0.860312	Thyroid
Meta	ENSG00000109016.17	DHRS7B	-0.546858	-0.0121604	0.584476	0.860447	Thyroid
Meta	ENSG00000168538.15	TRAPPC11	-0.546627	-0.0178734	0.584635	0.860447	Thyroid
Meta	ENSG00000174021.10	GNG5	-0.54637	-0.00923764	0.584811	0.860447	Thyroid
Meta	ENSG00000155975.9	VPS37A	0.546285	0.0396961	0.58487	0.860447	Thyroid
Meta	ENSG00000109586.11	GALNT7	0.546249	0.015781	0.584895	0.860447	Thyroid
Meta	ENSG00000171320.14	ESCO2	0.546207	0.00849941	0.584924	0.860447	Thyroid
Meta	ENSG00000243709.1	LEFTY1	-0.546121	-0.0032834	0.584983	0.860447	Thyroid
Meta	ENSG00000197417.7	SHPK	-0.545782	-0.00195718	0.585216	0.860658	Thyroid
Meta	ENSG00000160226.15	C21orf2	-0.545653	-0.00200027	0.585304	0.860658	Thyroid
Meta	ENSG00000172031.6	EPHX4	-0.54519	-0.00823558	0.585623	0.860994	Thyroid
Meta	ENSG00000133460.19	SLC2A11	0.544941	0.00308163	0.585794	0.861114	Thyroid
Meta	ENSG00000176473.13	WDR25	-0.544208	-0.00779899	0.586298	0.861724	Thyroid
Meta	ENSG00000233559.1	LINC00513	0.543918	0.00921989	0.586498	0.861886	Thyroid
Meta	ENSG00000030582.17	GRN	-0.543586	-0.0141908	0.586726	0.86209	Thyroid
Meta	ENSG00000142494.13	SLC47A1	-0.543252	-0.00305625	0.586956	0.862296	Thyroid
Meta	ENSG00000138772.12	ANXA3	0.542988	0.00712623	0.587138	0.862366	Thyroid
Meta	ENSG00000273038.2	RP11-479G22.8	-0.542923	-0.00346143	0.587183	0.862366	Thyroid
Meta	ENSG00000236255.1	AC009404.2	-0.542661	-0.00554157	0.587363	0.8625	Thyroid
Meta	ENSG00000166788.9	SAAL1	-0.541997	-0.00479469	0.58782	0.862981	Thyroid
Meta	ENSG00000197444.9	OGDHL	-0.541924	-0.00998156	0.587871	0.862981	Thyroid
Meta	ENSG00000165895.17	ARHGAP42	0.540575	0.00959223	0.588801	0.864119	Thyroid
Meta	ENSG00000133687.15	TMTC1	0.54054	0.00813441	0.588825	0.864119	Thyroid
Meta	ENSG00000120217.13	CD274	-0.539829	-0.00447767	0.589315	0.864634	Thyroid
Meta	ENSG00000122140.10	MRPS2	-0.539682	-0.0139279	0.589416	0.864634	Thyroid
Meta	ENSG00000273032.1	DGCR9	0.539639	0.00607312	0.589446	0.864634	Thyroid
Meta	ENSG00000001084.10	GCLC	-0.539374	-0.0126388	0.589629	0.864731	Thyroid
Meta	ENSG00000230310.1	CTD-2192J16.11	0.539182	0.00330954	0.589761	0.864731	Thyroid
Meta	ENSG00000100577.18	GSTZ1	-0.538864	-0.00428365	0.589981	0.864731	Thyroid
Meta	ENSG00000112309.10	B3GAT2	-0.538751	-0.00926733	0.590059	0.864731	Thyroid
Meta	ENSG00000137486.16	ARRB1	0.538706	0.00975232	0.59009	0.864731	Thyroid
Meta	ENSG00000255571.8	MIR9-3HG	0.538685	0.00337362	0.590104	0.864731	Thyroid
Meta	ENSG00000166986.14	MARS	0.538632	0.00557336	0.590141	0.864731	Thyroid
Meta	ENSG00000166046.10	TCP11L2	0.538188	0.0123703	0.590447	0.864811	Thyroid
Meta	ENSG00000162601.9	MYSM1	0.53804	0.0241051	0.590549	0.864811	Thyroid
Meta	ENSG00000022277.12	RTFDC1	0.538	0.0136208	0.590577	0.864811	Thyroid
Meta	ENSG00000075790.10	BCAP29	0.537964	0.0199877	0.590602	0.864811	Thyroid
Meta	ENSG00000232098.3	CTD-2619J13.14	0.537821	0.00695952	0.590701	0.864811	Thyroid
Meta	ENSG00000039139.9	DNAH5	0.537678	0.00267739	0.590799	0.864811	Thyroid
Meta	ENSG00000133678.13	TMEM254	0.537579	0.0117865	0.590868	0.864811	Thyroid
Meta	ENSG00000137944.17	KYAT3	-0.537512	-0.0030971	0.590914	0.864811	Thyroid
Meta	ENSG00000183397.5	C19orf71	-0.537062	-0.00332549	0.591225	0.865019	Thyroid
Meta	ENSG00000141401.11	IMPA2	-0.537019	-0.0142849	0.591255	0.865019	Thyroid
Meta	ENSG00000179869.14	ABCA13	0.536916	0.0149059	0.591326	0.865019	Thyroid
Meta	ENSG00000225489.6	RP11-390F4.3	-0.53588	-0.00314928	0.592041	0.865935	Thyroid
Meta	ENSG00000184164.14	CRELD2	-0.535545	-0.0107864	0.592273	0.866142	Thyroid
Meta	ENSG00000130529.15	TRPM4	-0.535178	-0.00346996	0.592526	0.866381	Thyroid
Meta	ENSG00000091073.19	DTX2	0.534916	0.0084628	0.592708	0.866472	Thyroid
Meta	ENSG00000102934.9	PLLP	0.534828	0.0111236	0.592769	0.866472	Thyroid
Meta	ENSG00000021762.19	OSBPL5	0.534684	0.0057103	0.592868	0.866486	Thyroid
Meta	ENSG00000145715.14	RASA1	0.534532	0.0248893	0.592973	0.866508	Thyroid
Meta	ENSG00000054116.11	TRAPPC3	-0.534249	-0.0107395	0.593169	0.866658	Thyroid
Meta	ENSG00000007933.12	FMO3	0.533837	0.00400067	0.593454	0.866658	Thyroid
Meta	ENSG00000174808.11	BTC	-0.533791	-0.00597327	0.593486	0.866658	Thyroid
Meta	ENSG00000012983.11	MAP4K5	-0.53366	-0.0114671	0.593577	0.866658	Thyroid
Meta	ENSG00000165023.6	DIRAS2	0.533618	0.00509645	0.593606	0.866658	Thyroid
Meta	ENSG00000204978.2	ERICH4	0.533515	0.00617859	0.593677	0.866658	Thyroid
Meta	ENSG00000137124.7	ALDH1B1	0.533473	0.00506098	0.593706	0.866658	Thyroid
Meta	ENSG00000221923.8	ZNF880	-0.532916	-0.00230976	0.594092	0.866836	Thyroid
Meta	ENSG00000154229.11	PRKCA	0.532858	0.00254305	0.594132	0.866836	Thyroid
Meta	ENSG00000197410.12	DCHS2	-0.532834	-0.00228624	0.594149	0.866836	Thyroid
Meta	ENSG00000109572.13	CLCN3	-0.532776	-0.0226336	0.594188	0.866836	Thyroid
Meta	ENSG00000148498.15	PARD3	0.532567	0.00448573	0.594334	0.866917	Thyroid
Meta	ENSG00000164182.10	NDUFAF2	-0.532108	-0.0147356	0.594651	0.867248	Thyroid
Meta	ENSG00000170442.11	KRT86	0.531693	0.00393936	0.594939	0.867511	Thyroid
Meta	ENSG00000236499.2	LINC00896	-0.531524	-0.0098711	0.595056	0.867511	Thyroid
Meta	ENSG00000083844.10	ZNF264	-0.531414	-0.0111482	0.595132	0.867511	Thyroid
Meta	ENSG00000175322.11	ZNF519	0.531328	0.00332727	0.595191	0.867511	Thyroid
Meta	ENSG00000100564.8	PIGH	-0.531092	-0.0121232	0.595355	0.867618	Thyroid
Meta	ENSG00000164611.12	PTTG1	0.530885	0.0163287	0.595499	0.867696	Thyroid
Meta	ENSG00000149231.11	CCDC82	0.530264	0.00181302	0.595929	0.868191	Thyroid
Meta	ENSG00000100601.9	ALKBH1	0.529998	0.00579413	0.596113	0.868329	Thyroid
Meta	ENSG00000214193.10	SH3D21	-0.529787	-0.00919049	0.59626	0.86841	Thyroid
Meta	ENSG00000205572.9	SERF1B	0.529406	0.00413154	0.596524	0.868478	Thyroid
Meta	ENSG00000100014.19	SPECC1L	-0.529263	-0.0115648	0.596623	0.868478	Thyroid
Meta	ENSG00000147526.19	TACC1	0.529241	0.0222431	0.596638	0.868478	Thyroid
Meta	ENSG00000239268.2	RP11-384F7.2	-0.529069	-0.00765664	0.596757	0.868478	Thyroid
Meta	ENSG00000134533.6	RERG	-0.528697	-0.0212453	0.597016	0.868478	Thyroid
Meta	ENSG00000120314.18	WDR55	-0.528534	-0.0122775	0.597129	0.868478	Thyroid
Meta	ENSG00000197168.11	NEK5	0.528496	0.0051696	0.597155	0.868478	Thyroid
Meta	ENSG00000110628.13	SLC22A18	-0.528491	-0.00199659	0.597158	0.868478	Thyroid
Meta	ENSG00000154309.8	DISP1	0.52847	0.0041106	0.597173	0.868478	Thyroid
Meta	ENSG00000113240.12	CLK4	-0.52842	-0.0083727	0.597208	0.868478	Thyroid
Meta	ENSG00000071242.11	RPS6KA2	-0.528139	-0.0143483	0.597403	0.868597	Thyroid
Meta	ENSG00000117868.15	ESYT2	-0.528016	-0.00443634	0.597488	0.868597	Thyroid
Meta	ENSG00000135074.15	ADAM19	0.527897	0.0129396	0.597571	0.868597	Thyroid
Meta	ENSG00000005961.17	ITGA2B	-0.527671	-0.0150363	0.597728	0.868597	Thyroid
Meta	ENSG00000204427.11	ABHD16A	0.527636	0.0101427	0.597752	0.868597	Thyroid
Meta	ENSG00000152128.13	TMEM163	-0.527314	-0.00498795	0.597976	0.868597	Thyroid
Meta	ENSG00000120647.9	CCDC77	-0.527255	-0.00220817	0.598017	0.868597	Thyroid
Meta	ENSG00000265241.6	RBM8A	0.527252	0.00728503	0.598019	0.868597	Thyroid
Meta	ENSG00000188033.9	ZNF490	0.526895	0.00792344	0.598267	0.868597	Thyroid
Meta	ENSG00000153707.16	PTPRD	0.526873	0.00294757	0.598282	0.868597	Thyroid
Meta	ENSG00000157653.11	C9orf43	-0.526872	-0.0104333	0.598283	0.868597	Thyroid
Meta	ENSG00000171295.12	ZNF440	0.526618	0.00858268	0.598459	0.868612	Thyroid
Meta	ENSG00000260653.5	RP11-114G11.5	0.526128	0.0059265	0.598799	0.868612	Thyroid
Meta	ENSG00000182541.17	LIMK2	-0.526114	-0.00673041	0.598809	0.868612	Thyroid
Meta	ENSG00000185989.10	RASA3	0.526088	0.00215291	0.598827	0.868612	Thyroid
Meta	ENSG00000167543.15	TP53I13	-0.526006	-0.00573942	0.598884	0.868612	Thyroid
Meta	ENSG00000104341.16	LAPTM4B	-0.525848	-0.007857	0.598994	0.868612	Thyroid
Meta	ENSG00000276136.1	RP11-50I19.2	0.525796	0.00821332	0.59903	0.868612	Thyroid
Meta	ENSG00000260805.2	RP11-61J19.5	-0.525729	-0.00991537	0.599076	0.868612	Thyroid
Meta	ENSG00000121904.17	CSMD2	-0.525623	-0.00340937	0.59915	0.868612	Thyroid
Meta	ENSG00000178685.13	PARP10	0.525494	0.00659644	0.59924	0.868612	Thyroid
Meta	ENSG00000166796.11	LDHC	-0.525348	-0.00183073	0.599341	0.868612	Thyroid
Meta	ENSG00000154258.16	ABCA9	-0.525218	-0.0161561	0.599432	0.868612	Thyroid
Meta	ENSG00000272384.1	RP11-44N11.2	0.524998	0.0092851	0.599585	0.868612	Thyroid
Meta	ENSG00000226476.3	LINC01748	-0.524961	-0.0103287	0.599611	0.868612	Thyroid
Meta	ENSG00000112874.9	NUDT12	-0.524909	-0.00644773	0.599647	0.868612	Thyroid
Meta	ENSG00000000971.15	CFH	-0.524663	-0.0129537	0.599817	0.868645	Thyroid
Meta	ENSG00000251417.2	RP11-1348G14.4	0.524617	0.00488778	0.59985	0.868645	Thyroid
Meta	ENSG00000162944.10	RFTN2	-0.524418	-0.0155493	0.599988	0.868714	Thyroid
Meta	ENSG00000157540.19	DYRK1A	-0.524219	-0.0102222	0.600126	0.868784	Thyroid
Meta	ENSG00000119698.11	PPP4R4	-0.523585	-0.00389942	0.600567	0.869292	Thyroid
Meta	ENSG00000183773.15	AIFM3	-0.522786	-0.00725818	0.601123	0.869966	Thyroid
Meta	ENSG00000114698.14	PLSCR4	-0.52249	-0.00987959	0.601329	0.870133	Thyroid
Meta	ENSG00000198643.6	FAM3D	0.522195	0.000981525	0.601534	0.87016	Thyroid
Meta	ENSG00000126217.20	MCF2L	0.522193	0.00440557	0.601536	0.87016	Thyroid
Meta	ENSG00000206127.10	GOLGA8O	-0.522074	-0.00196835	0.601619	0.87016	Thyroid
Meta	ENSG00000171953.15	ATPAF2	0.52192	0.00790414	0.601726	0.870184	Thyroid
Meta	ENSG00000276791.1	CTD-2270P14.5	-0.521492	-0.00236164	0.602024	0.870364	Thyroid
Meta	ENSG00000171596.6	NMUR1	0.521482	0.00458653	0.602031	0.870364	Thyroid
Meta	ENSG00000112303.13	VNN2	0.520971	0.00659478	0.602387	0.870373	Thyroid
Meta	ENSG00000172954.13	LCLAT1	0.520959	0.0060854	0.602395	0.870373	Thyroid
Meta	ENSG00000272542.1	RP11-255P5.2	0.52088	0.00504743	0.60245	0.870373	Thyroid
Meta	ENSG00000135372.8	NAT10	0.520713	0.0147835	0.602567	0.870373	Thyroid
Meta	ENSG00000148700.14	ADD3	0.520533	0.0121656	0.602692	0.870373	Thyroid
Meta	ENSG00000157617.16	C2CD2	-0.520447	-0.00480925	0.602752	0.870373	Thyroid
Meta	ENSG00000116977.18	LGALS8	0.520432	0.00584649	0.602763	0.870373	Thyroid
Meta	ENSG00000253701.2	AL928768.3	-0.520378	-0.0290275	0.6028	0.870373	Thyroid
Meta	ENSG00000247970.2	RP11-543C4.1	-0.520304	-0.00500245	0.602851	0.870373	Thyroid
Meta	ENSG00000158864.12	NDUFS2	-0.520079	-0.0201246	0.603009	0.87047	Thyroid
Meta	ENSG00000187048.12	CYP4A11	0.519744	0.0103356	0.603242	0.870676	Thyroid
Meta	ENSG00000134265.12	NAPG	0.519312	0.00386534	0.603543	0.870738	Thyroid
Meta	ENSG00000198862.13	LTN1	0.519236	0.0162417	0.603596	0.870738	Thyroid
Meta	ENSG00000037749.11	MFAP3	-0.519216	-0.0156662	0.60361	0.870738	Thyroid
Meta	ENSG00000007129.17	CEACAM21	0.519117	0.00411901	0.603679	0.870738	Thyroid
Meta	ENSG00000135390.17	ATP5G2	0.519034	0.00449932	0.603737	0.870738	Thyroid
Meta	ENSG00000100373.9	UPK3A	0.518584	0.0017593	0.604051	0.87106	Thyroid
Meta	ENSG00000124198.8	ARFGEF2	0.518395	0.042235	0.604183	0.87112	Thyroid
Meta	ENSG00000177663.13	IL17RA	0.518097	0.00332442	0.604391	0.871243	Thyroid
Meta	ENSG00000242516.1	LINC00960	0.518013	0.00163726	0.604449	0.871243	Thyroid
Meta	ENSG00000197044.10	ZNF441	-0.517366	-0.0200242	0.604901	0.871763	Thyroid
Meta	ENSG00000119711.12	ALDH6A1	-0.516864	-0.0167873	0.605251	0.872041	Thyroid
Meta	ENSG00000129009.12	ISLR	0.516831	0.0142857	0.605274	0.872041	Thyroid
Meta	ENSG00000039068.18	CDH1	-0.51624	-0.0177695	0.605687	0.872504	Thyroid
Meta	ENSG00000272755.1	RP11-326G21.1	0.515625	0.0141606	0.606116	0.872937	Thyroid
Meta	ENSG00000011600.11	TYROBP	-0.515551	-0.02553	0.606168	0.872937	Thyroid
Meta	ENSG00000137877.9	SPTBN5	-0.515198	-0.00193161	0.606415	0.873037	Thyroid
Meta	ENSG00000164889.13	SLC4A2	0.515191	0.0277829	0.606419	0.873037	Thyroid
Meta	ENSG00000272693.3	RP11-479O9.4	-0.514918	-0.00591176	0.60661	0.873082	Thyroid
Meta	ENSG00000127863.15	TNFRSF19	0.514767	0.00431912	0.606716	0.873082	Thyroid
Meta	ENSG00000176222.8	ZNF404	-0.514757	-0.00395351	0.606723	0.873082	Thyroid
Meta	ENSG00000173210.19	ABLIM3	-0.514561	-0.0111596	0.60686	0.873108	Thyroid
Meta	ENSG00000116918.13	TSNAX	0.51436	0.0407483	0.607	0.873108	Thyroid
Meta	ENSG00000197816.13	CCDC180	0.514166	0.00260383	0.607136	0.873108	Thyroid
Meta	ENSG00000151718.15	WWC2	0.514044	0.0252366	0.607221	0.873108	Thyroid
Meta	ENSG00000133962.7	CATSPERB	-0.513854	-0.00645009	0.607354	0.873108	Thyroid
Meta	ENSG00000259459.5	RP11-321G12.1	0.513779	0.00306514	0.607407	0.873108	Thyroid
Meta	ENSG00000111676.14	ATN1	0.51376	0.0026182	0.60742	0.873108	Thyroid
Meta	ENSG00000111877.17	MCM9	0.513658	0.00972556	0.607491	0.873108	Thyroid
Meta	ENSG00000245937.7	LINC01184	-0.513501	-0.00357153	0.607601	0.873108	Thyroid
Meta	ENSG00000112877.7	CEP72	0.513397	0.00313969	0.607674	0.873108	Thyroid
Meta	ENSG00000125618.16	PAX8	0.513149	0.00820345	0.607847	0.873108	Thyroid
Meta	ENSG00000171931.12	FBXW10	0.513103	0.00376983	0.607879	0.873108	Thyroid
Meta	ENSG00000132823.10	OSER1	-0.513	-0.0050025	0.607951	0.873108	Thyroid
Meta	ENSG00000108819.10	PPP1R9B	0.512891	0.0149603	0.608028	0.873108	Thyroid
Meta	ENSG00000154856.12	APCDD1	-0.512774	-0.00853408	0.608109	0.873108	Thyroid
Meta	ENSG00000168158.3	OR2C1	-0.512511	-0.0147927	0.608293	0.873108	Thyroid
Meta	ENSG00000060069.16	CTDP1	0.512436	0.0330401	0.608346	0.873108	Thyroid
Meta	ENSG00000083290.19	ULK2	0.512397	0.00684127	0.608373	0.873108	Thyroid
Meta	ENSG00000126602.10	TRAP1	-0.511991	-0.00186261	0.608657	0.873385	Thyroid
Meta	ENSG00000065308.4	TRAM2	-0.511639	-0.004912	0.608904	0.873477	Thyroid
Meta	ENSG00000274695.1	RP11-21K12.3	-0.51155	-0.00452779	0.608966	0.873477	Thyroid
Meta	ENSG00000010626.14	LRRC23	-0.511511	-0.00293533	0.608993	0.873477	Thyroid
Meta	ENSG00000271447.5	MMP28	-0.511307	-0.0716668	0.609136	0.873528	Thyroid
Meta	ENSG00000162069.14	BICDL2	-0.511116	-0.00653208	0.60927	0.873528	Thyroid
Meta	ENSG00000150628.6	SPATA4	-0.511072	-0.00968619	0.609301	0.873528	Thyroid
Meta	ENSG00000128313.2	APOL5	0.510754	0.0036855	0.609523	0.873599	Thyroid
Meta	ENSG00000273009.1	RP11-352G9.1	-0.510741	-0.00569422	0.609532	0.873599	Thyroid
Meta	ENSG00000101197.12	BIRC7	0.510348	0.00247038	0.609808	0.873864	Thyroid
Meta	ENSG00000270761.1	RP11-385F7.1	0.51017	0.00291152	0.609932	0.873872	Thyroid
Meta	ENSG00000095564.13	BTAF1	0.510024	0.00773757	0.610035	0.873872	Thyroid
Meta	ENSG00000176624.10	MEX3C	0.509951	0.0102486	0.610086	0.873872	Thyroid
Meta	ENSG00000123143.12	PKN1	0.509638	0.0120713	0.610305	0.873993	Thyroid
Meta	ENSG00000083067.22	TRPM3	-0.509571	-0.00307218	0.610352	0.873993	Thyroid
Meta	ENSG00000271553.1	RP11-274B21.10	0.509402	0.00209765	0.61047	0.874033	Thyroid
Meta	ENSG00000269983.1	RP11-497H16.9	-0.509222	-0.00170296	0.610596	0.874084	Thyroid
Meta	ENSG00000043039.6	BARX2	-0.509081	-0.00578882	0.610695	0.874089	Thyroid
Meta	ENSG00000253729.7	PRKDC	-0.508957	-0.0398769	0.610782	0.874089	Thyroid
Meta	ENSG00000123096.11	SSPN	-0.508338	-0.0115211	0.611217	0.874581	Thyroid
Meta	ENSG00000134291.11	TMEM106C	-0.508071	-0.00999577	0.611404	0.874603	Thyroid
Meta	ENSG00000254772.9	EEF1G	0.50794	0.0268593	0.611495	0.874603	Thyroid
Meta	ENSG00000260464.1	RP4-561L24.3	0.507927	0.00934477	0.611505	0.874603	Thyroid
Meta	ENSG00000163902.11	RPN1	0.507599	0.023971	0.611734	0.874802	Thyroid
Meta	ENSG00000251432.6	RP11-420A23.1	0.507058	0.0061076	0.612114	0.87512	Thyroid
Meta	ENSG00000144959.9	NCEH1	0.506898	0.010973	0.612226	0.87512	Thyroid
Meta	ENSG00000145920.14	CPLX2	-0.506894	-0.0101423	0.612229	0.87512	Thyroid
Meta	ENSG00000178977.3	LINC00324	-0.506278	-0.00845465	0.612661	0.87549	Thyroid
Meta	ENSG00000105668.7	UPK1A	-0.506266	-0.00336891	0.61267	0.87549	Thyroid
Meta	ENSG00000100413.16	POLR3H	-0.505956	-0.0182894	0.612887	0.875578	Thyroid
Meta	ENSG00000157064.10	NMNAT2	-0.505859	-0.00445925	0.612955	0.875578	Thyroid
Meta	ENSG00000164167.10	LSM6	-0.505675	-0.0190146	0.613085	0.875578	Thyroid
Meta	ENSG00000206527.9	HACD2	0.505628	0.00867935	0.613118	0.875578	Thyroid
Meta	ENSG00000141503.15	MINK1	-0.505476	-0.00725926	0.613224	0.875578	Thyroid
Meta	ENSG00000109182.11	CWH43	-0.50536	-0.00433874	0.613306	0.875578	Thyroid
Meta	ENSG00000198612.10	COPS8	0.505271	0.0135647	0.613368	0.875578	Thyroid
Meta	ENSG00000180758.11	GPR157	-0.505007	-0.0113697	0.613554	0.875713	Thyroid
Meta	ENSG00000155749.12	ALS2CR12	0.504774	0.00266001	0.613718	0.875801	Thyroid
Meta	ENSG00000166704.11	ZNF606	-0.504516	-0.0107438	0.613899	0.875801	Thyroid
Meta	ENSG00000149656.8	LINC00266-1	0.504414	0.00789946	0.61397	0.875801	Thyroid
Meta	ENSG00000135185.11	TMEM243	0.504401	0.0137977	0.61398	0.875801	Thyroid
Meta	ENSG00000182107.6	TMEM30B	0.504129	0.0174124	0.614171	0.875898	Thyroid
Meta	ENSG00000010704.18	HFE	0.503995	0.00969156	0.614265	0.875898	Thyroid
Meta	ENSG00000204001.9	LCN8	0.503884	0.00553955	0.614343	0.875898	Thyroid
Meta	ENSG00000075826.16	SEC31B	-0.503711	-0.00367324	0.614464	0.875898	Thyroid
Meta	ENSG00000234928.1	LINC01659	0.503533	0.0024128	0.61459	0.875898	Thyroid
Meta	ENSG00000232237.3	ASCL5	-0.503528	-0.00171668	0.614593	0.875898	Thyroid
Meta	ENSG00000271020.1	RP11-10C24.1	0.503356	0.00310285	0.614714	0.87594	Thyroid
Meta	ENSG00000116237.15	ICMT	0.502867	0.00435324	0.615058	0.876135	Thyroid
Meta	ENSG00000075643.5	MOCOS	0.502835	0.00384889	0.61508	0.876135	Thyroid
Meta	ENSG00000176092.14	AIM1L	-0.502773	-0.00986342	0.615124	0.876135	Thyroid
Meta	ENSG00000168374.10	ARF4	-0.502443	-0.024818	0.615356	0.876336	Thyroid
Meta	ENSG00000104369.4	JPH1	-0.50218	-0.00298887	0.615541	0.876414	Thyroid
Meta	ENSG00000169918.9	OTUD7A	-0.502085	-0.0153649	0.615608	0.876414	Thyroid
Meta	ENSG00000276772.1	CTD-2515H24.2	-0.501974	-0.00561262	0.615686	0.876414	Thyroid
Meta	ENSG00000139631.18	CSAD	-0.501847	-0.0384606	0.615775	0.876414	Thyroid
Meta	ENSG00000142330.19	CAPN10	-0.501592	-0.0100478	0.615955	0.87654	Thyroid
Meta	ENSG00000137440.4	FGFBP1	0.500715	0.00809405	0.616572	0.877289	Thyroid
Meta	ENSG00000064666.14	CNN2	-0.499483	-0.00611604	0.617439	0.878393	Thyroid
Meta	ENSG00000245017.2	RP11-181C3.1	0.49837	0.00517551	0.618223	0.879311	Thyroid
Meta	ENSG00000100023.18	PPIL2	-0.498216	-0.0047982	0.618331	0.879311	Thyroid
Meta	ENSG00000151552.11	QDPR	-0.498179	-0.00852531	0.618358	0.879311	Thyroid
Meta	ENSG00000146247.13	PHIP	0.497678	0.0149002	0.618711	0.879581	Thyroid
Meta	ENSG00000214415.3	GNAT3	-0.497493	-0.00307512	0.618842	0.879581	Thyroid
Meta	ENSG00000171970.12	ZNF57	-0.497301	-0.0210534	0.618977	0.879581	Thyroid
Meta	ENSG00000102978.12	POLR2C	-0.497291	-0.00998414	0.618984	0.879581	Thyroid
Meta	ENSG00000047056.14	WDR37	-0.497261	-0.00438768	0.619005	0.879581	Thyroid
Meta	ENSG00000231713.2	AF064860.7	-0.49687	-0.00199315	0.619281	0.879843	Thyroid
Meta	ENSG00000155256.17	ZFYVE27	0.496564	0.0110623	0.619497	0.88002	Thyroid
Meta	ENSG00000213759.9	UGT2B11	-0.496394	-0.00369734	0.619616	0.88006	Thyroid
Meta	ENSG00000166839.16	ANKDD1A	-0.49624	-0.00528356	0.619725	0.880084	Thyroid
Meta	ENSG00000023697.12	DERA	-0.495827	-0.023734	0.620017	0.88036	Thyroid
Meta	ENSG00000233056.2	ERVH48-1	-0.495516	-0.00357382	0.620236	0.88036	Thyroid
Meta	ENSG00000224286.5	LINC01142	-0.495483	-0.00765591	0.620259	0.88036	Thyroid
Meta	ENSG00000275263.1	RP11-1072A3.4	-0.495316	0.000909455	0.620377	0.88036	Thyroid
Meta	ENSG00000030066.13	NUP160	0.495251	0.0227035	0.620423	0.88036	Thyroid
Meta	ENSG00000182362.13	YBEY	0.495154	0.00157952	0.620492	0.88036	Thyroid
Meta	ENSG00000256312.1	RP13-977J11.8	-0.494886	-0.0109998	0.62068	0.88036	Thyroid
Meta	ENSG00000185475.10	TMEM179B	-0.494801	-0.00816296	0.620741	0.88036	Thyroid
Meta	ENSG00000125257.13	ABCC4	-0.494641	-0.00202819	0.620854	0.88036	Thyroid
Meta	ENSG00000157343.8	ARMC12	-0.49464	-0.00826896	0.620854	0.88036	Thyroid
Meta	ENSG00000099949.18	LZTR1	-0.49454	-0.0043575	0.620925	0.88036	Thyroid
Meta	ENSG00000036672.15	USP2	-0.494217	-0.00890299	0.621153	0.880553	Thyroid
Meta	ENSG00000262877.4	RP11-1055B8.4	-0.493842	-0.00166089	0.621418	0.880799	Thyroid
Meta	ENSG00000073350.13	LLGL2	-0.493466	-0.0101176	0.621684	0.880996	Thyroid
Meta	ENSG00000196372.12	ASB13	-0.493204	-0.0229473	0.621868	0.880996	Thyroid
Meta	ENSG00000185730.7	ZNF696	0.493151	0.00853676	0.621906	0.880996	Thyroid
Meta	ENSG00000105219.8	CNTD2	0.492719	0.00568344	0.622211	0.880996	Thyroid
Meta	ENSG00000267890.1	CTD-2126E3.4	0.492691	0.0082292	0.622231	0.880996	Thyroid
Meta	ENSG00000158560.14	DYNC1I1	0.492677	0.0122138	0.622241	0.880996	Thyroid
Meta	ENSG00000100271.16	TTLL1	0.492486	0.017618	0.622376	0.880996	Thyroid
Meta	ENSG00000166428.12	PLD4	-0.492447	-0.00750375	0.622403	0.880996	Thyroid
Meta	ENSG00000140067.6	FAM181A	0.492386	0.0057295	0.622447	0.880996	Thyroid
Meta	ENSG00000164930.11	FZD6	-0.492265	-0.0175261	0.622532	0.880996	Thyroid
Meta	ENSG00000270164.1	LINC01480	-0.492136	-0.00599355	0.622623	0.880996	Thyroid
Meta	ENSG00000171121.16	KCNMB3	0.492091	0.00471925	0.622655	0.880996	Thyroid
Meta	ENSG00000143653.9	SCCPDH	-0.491885	-0.00593141	0.622801	0.881013	Thyroid
Meta	ENSG00000273344.1	PAXIP1-AS1	-0.491815	-0.00926726	0.62285	0.881013	Thyroid
Meta	ENSG00000186453.12	FAM228A	-0.491292	-0.00133636	0.62322	0.881407	Thyroid
Meta	ENSG00000165006.13	UBAP1	0.490841	0.0181469	0.623539	0.881728	Thyroid
Meta	ENSG00000269946.1	RP11-2B6.3	-0.490448	-0.00999944	0.623817	0.881993	Thyroid
Meta	ENSG00000174574.15	AKIRIN1	-0.489923	-0.0153181	0.624188	0.882202	Thyroid
Meta	ENSG00000205268.10	PDE7A	-0.489893	-0.00968957	0.62421	0.882202	Thyroid
Meta	ENSG00000156990.14	RPUSD3	-0.48985	-0.00471357	0.62424	0.882202	Thyroid
Meta	ENSG00000135709.12	KIAA0513	0.48931	0.0149571	0.624622	0.882391	Thyroid
Meta	ENSG00000150551.10	LYPD1	0.489297	0.00700175	0.624632	0.882391	Thyroid
Meta	ENSG00000088682.13	COQ9	-0.489272	-0.0151824	0.624649	0.882391	Thyroid
Meta	ENSG00000149054.15	ZNF215	0.488503	0.00204628	0.625194	0.883031	Thyroid
Meta	ENSG00000109180.14	OCIAD1	0.488086	0.00893509	0.625489	0.883061	Thyroid
Meta	ENSG00000213024.11	NUP62	0.488056	0.0089841	0.62551	0.883061	Thyroid
Meta	ENSG00000044090.8	CUL7	-0.487966	-0.00511955	0.625574	0.883061	Thyroid
Meta	ENSG00000064218.4	DMRT3	-0.487954	-0.00347106	0.625582	0.883061	Thyroid
Meta	ENSG00000185262.8	UBALD2	0.487473	0.00831377	0.625923	0.883098	Thyroid
Meta	ENSG00000125656.8	CLPP	0.487468	0.0115257	0.625927	0.883098	Thyroid
Meta	ENSG00000138459.8	SLC35A5	-0.487412	-0.00839279	0.625966	0.883098	Thyroid
Meta	ENSG00000123146.19	ADGRE5	-0.4874	-0.0125948	0.625975	0.883098	Thyroid
Meta	ENSG00000122691.12	TWIST1	-0.487066	-0.0106832	0.626212	0.883192	Thyroid
Meta	ENSG00000164385.8	LINC01600	0.486949	0.00743223	0.626294	0.883192	Thyroid
Meta	ENSG00000182324.6	KCNJ14	0.486918	0.0143236	0.626317	0.883192	Thyroid
Meta	ENSG00000154803.12	FLCN	-0.486275	-0.00216559	0.626772	0.883681	Thyroid
Meta	ENSG00000188385.11	JAKMIP3	0.486129	0.00366725	0.626876	0.883681	Thyroid
Meta	ENSG00000182957.15	SPATA13	0.48593	0.0030023	0.627016	0.883681	Thyroid
Meta	ENSG00000187951.10	ARHGAP11B	-0.48591	-0.00710858	0.627031	0.883681	Thyroid
Meta	ENSG00000164296.6	TIGD6	-0.48577	-0.00840737	0.627131	0.883692	Thyroid
Meta	ENSG00000011523.13	CEP68	0.485531	0.00823328	0.6273	0.883695	Thyroid
Meta	ENSG00000274922.1	RP11-88E10.5	0.485508	0.00404396	0.627316	0.883695	Thyroid
Meta	ENSG00000269973.1	RP11-95D17.1	-0.485175	-0.00479378	0.627552	0.883772	Thyroid
Meta	ENSG00000100401.19	RANGAP1	-0.485083	-0.0202743	0.627617	0.883772	Thyroid
Meta	ENSG00000204577.11	LILRB3	-0.485043	-0.0114947	0.627646	0.883772	Thyroid
Meta	ENSG00000116691.10	MIIP	-0.484867	-0.0190837	0.627771	0.883818	Thyroid
Meta	ENSG00000272905.1	RP11-265E18.1	-0.484608	-0.00345161	0.627955	0.883944	Thyroid
Meta	ENSG00000196235.13	SUPT5H	0.484482	0.00425271	0.628044	0.883944	Thyroid
Meta	ENSG00000132275.10	RRP8	-0.48434	-0.00710898	0.628145	0.883957	Thyroid
Meta	ENSG00000225434.2	LINC01504	0.48346	0.00118448	0.628769	0.884297	Thyroid
Meta	ENSG00000162688.16	AGL	0.483404	0.00937107	0.628809	0.884297	Thyroid
Meta	ENSG00000171243.7	SOSTDC1	0.483385	0.00391485	0.628822	0.884297	Thyroid
Meta	ENSG00000008256.15	CYTH3	-0.483143	-0.0111244	0.628994	0.884297	Thyroid
Meta	ENSG00000129757.12	CDKN1C	-0.483107	-0.0259577	0.62902	0.884297	Thyroid
Meta	ENSG00000125449.6	ARMC7	0.48305	0.00973725	0.62906	0.884297	Thyroid
Meta	ENSG00000162777.16	DENND2D	0.482919	0.00618303	0.629153	0.884297	Thyroid
Meta	ENSG00000111665.11	CDCA3	-0.482604	-0.0029322	0.629377	0.884297	Thyroid
Meta	ENSG00000198771.10	RCSD1	-0.482586	-0.00527189	0.62939	0.884297	Thyroid
Meta	ENSG00000111674.8	ENO2	0.482509	0.00891812	0.629445	0.884297	Thyroid
Meta	ENSG00000073050.11	XRCC1	0.482371	0.00333529	0.629542	0.884297	Thyroid
Meta	ENSG00000157326.18	DHRS4	0.482343	0.00334742	0.629562	0.884297	Thyroid
Meta	ENSG00000170917.13	NUDT6	-0.482149	-0.00655282	0.6297	0.884297	Thyroid
Meta	ENSG00000164733.20	CTSB	-0.482065	-0.0183815	0.62976	0.884297	Thyroid
Meta	ENSG00000215045.8	GRID2IP	0.482059	0.00890524	0.629764	0.884297	Thyroid
Meta	ENSG00000102539.5	MLNR	0.481566	0.00848618	0.630114	0.884629	Thyroid
Meta	ENSG00000125814.17	NAPB	-0.481266	-0.024314	0.630327	0.884629	Thyroid
Meta	ENSG00000135535.15	CD164	-0.481093	-0.0164516	0.630451	0.884629	Thyroid
Meta	ENSG00000064309.14	CDON	-0.481067	-0.0064976	0.630469	0.884629	Thyroid
Meta	ENSG00000144231.10	POLR2D	0.480983	0.00815324	0.630528	0.884629	Thyroid
Meta	ENSG00000164038.14	SLC9B2	0.48095	0.01146	0.630552	0.884629	Thyroid
Meta	ENSG00000101463.5	SYNDIG1	-0.480801	-0.0115981	0.630658	0.884649	Thyroid
Meta	ENSG00000110786.17	PTPN5	0.480651	0.00197631	0.630765	0.88467	Thyroid
Meta	ENSG00000261211.1	RP1-80N2.3	-0.480344	-0.00848024	0.630983	0.884734	Thyroid
Meta	ENSG00000272777.1	RP11-571L19.8	0.480328	0.0022504	0.630994	0.884734	Thyroid
Meta	ENSG00000119242.8	CCDC92	-0.479908	-0.00416641	0.631293	0.885023	Thyroid
Meta	ENSG00000160392.13	C19orf47	-0.478759	-0.00848932	0.63211	0.885905	Thyroid
Meta	ENSG00000115598.9	IL1RL2	-0.478645	-0.0043028	0.632191	0.885905	Thyroid
Meta	ENSG00000184220.11	CMSS1	0.478606	0.0112669	0.632219	0.885905	Thyroid
Meta	ENSG00000164326.4	CARTPT	0.478485	0.0040047	0.632305	0.885905	Thyroid
Meta	ENSG00000115155.16	OTOF	0.478369	0.00894725	0.632387	0.885905	Thyroid
Meta	ENSG00000089916.17	GPATCH2L	0.47815	0.00772749	0.632543	0.885905	Thyroid
Meta	ENSG00000103995.13	CEP152	0.477976	0.008971	0.632667	0.885905	Thyroid
Meta	ENSG00000267796.7	LIN37	-0.477763	-0.00774914	0.632819	0.885905	Thyroid
Meta	ENSG00000181982.18	CCDC149	0.477456	0.00702829	0.633038	0.885905	Thyroid
Meta	ENSG00000141519.14	CCDC40	-0.477422	-0.00207461	0.633061	0.885905	Thyroid
Meta	ENSG00000113068.9	PFDN1	-0.4772	-0.014093	0.633219	0.885905	Thyroid
Meta	ENSG00000185303.16	SFTPA2	-0.477197	-0.0102564	0.633222	0.885905	Thyroid
Meta	ENSG00000009780.15	FAM76A	0.477062	0.00881052	0.633318	0.885905	Thyroid
Meta	ENSG00000196476.11	C20orf96	0.476979	0.00419629	0.633377	0.885905	Thyroid
Meta	ENSG00000118495.18	PLAGL1	-0.476934	-0.0175648	0.633409	0.885905	Thyroid
Meta	ENSG00000204540.10	PSORS1C1	-0.476757	-0.00132057	0.633535	0.885905	Thyroid
Meta	ENSG00000109618.11	SEPSECS	0.476736	0.0165573	0.63355	0.885905	Thyroid
Meta	ENSG00000106665.15	CLIP2	-0.476697	-0.0322956	0.633578	0.885905	Thyroid
Meta	ENSG00000127952.16	STYXL1	-0.476296	-0.00208132	0.633864	0.886176	Thyroid
Meta	ENSG00000004399.12	PLXND1	0.476165	0.0207198	0.633957	0.886177	Thyroid
Meta	ENSG00000137673.8	MMP7	-0.475665	-0.00428886	0.634313	0.886496	Thyroid
Meta	ENSG00000174652.17	ZNF266	0.475587	0.00138231	0.634369	0.886496	Thyroid
Meta	ENSG00000166523.7	CLEC4E	-0.475181	-0.0120817	0.634658	0.886771	Thyroid
Meta	ENSG00000112799.8	LY86	-0.474465	-0.00958564	0.635168	0.887234	Thyroid
Meta	ENSG00000170113.15	NIPA1	-0.474458	-0.00428137	0.635174	0.887234	Thyroid
Meta	ENSG00000068024.16	HDAC4	-0.473998	-0.00321234	0.635501	0.887463	Thyroid
Meta	ENSG00000078070.12	MCCC1	0.473969	0.0095434	0.635522	0.887463	Thyroid
Meta	ENSG00000272732.1	RP5-1159O4.2	-0.473443	-0.00345155	0.635897	0.887824	Thyroid
Meta	ENSG00000269736.1	CTD-2521M24.11	0.473304	0.00375783	0.635997	0.887824	Thyroid
Meta	ENSG00000160185.14	UBASH3A	0.473086	0.00467811	0.636152	0.887824	Thyroid
Meta	ENSG00000168924.14	LETM1	-0.473047	-0.0168688	0.63618	0.887824	Thyroid
Meta	ENSG00000185988.11	PLK5	-0.472837	-0.0112606	0.63633	0.887824	Thyroid
Meta	ENSG00000262714.1	RP11-44F14.8	-0.472831	-0.00292963	0.636334	0.887824	Thyroid
Meta	ENSG00000143434.15	SEMA6C	0.472186	0.00427645	0.636794	0.888337	Thyroid
Meta	ENSG00000137672.12	TRPC6	0.471744	0.00358446	0.63711	0.888397	Thyroid
Meta	ENSG00000155463.12	OXA1L	-0.47174	-0.0216317	0.637113	0.888397	Thyroid
Meta	ENSG00000165233.17	CARD19	0.47167	0.00508031	0.637162	0.888397	Thyroid
Meta	ENSG00000227082.1	CH17-437K3.1	-0.471609	-0.00205742	0.637206	0.888397	Thyroid
Meta	ENSG00000272894.5	RP5-1159O4.1	-0.471471	-0.00442808	0.637304	0.888406	Thyroid
Meta	ENSG00000105248.15	CCDC94	0.470891	0.0119452	0.637719	0.888752	Thyroid
Meta	ENSG00000167625.10	ZNF526	-0.470865	-0.0230569	0.637737	0.888752	Thyroid
Meta	ENSG00000026025.15	VIM	-0.470699	-0.0121534	0.637856	0.888788	Thyroid
Meta	ENSG00000157693.14	TMEM268	-0.470355	-0.00770781	0.638101	0.889002	Thyroid
Meta	ENSG00000132879.13	FBXO44	-0.469716	-0.0141916	0.638558	0.889155	Thyroid
Meta	ENSG00000091592.15	NLRP1	-0.469715	-0.00175009	0.638559	0.889155	Thyroid
Meta	ENSG00000101752.11	MIB1	-0.469549	-0.017703	0.638677	0.889155	Thyroid
Meta	ENSG00000174326.11	SLC16A11	0.469434	0.00670121	0.638759	0.889155	Thyroid
Meta	ENSG00000157637.12	SLC38A10	0.469418	0.00601169	0.638771	0.889155	Thyroid
Meta	ENSG00000171135.13	JAGN1	-0.469303	-0.00968094	0.638853	0.889155	Thyroid
Meta	ENSG00000125207.7	PIWIL1	0.469296	0.00483124	0.638858	0.889155	Thyroid
Meta	ENSG00000196199.13	MPHOSPH8	-0.469162	-0.00777864	0.638954	0.88916	Thyroid
Meta	ENSG00000267058.1	RP11-15A1.3	0.46884	0.00332639	0.639184	0.889221	Thyroid
Meta	ENSG00000005513.9	SOX8	0.468831	0.00749021	0.639191	0.889221	Thyroid
Meta	ENSG00000115457.9	IGFBP2	0.468713	0.0129852	0.639275	0.889221	Thyroid
Meta	ENSG00000108523.15	RNF167	-0.46792	-0.0178819	0.639842	0.889786	Thyroid
Meta	ENSG00000136014.11	USP44	-0.467887	-0.00448321	0.639866	0.889786	Thyroid
Meta	ENSG00000119147.9	C2orf40	0.467662	0.00302674	0.640027	0.889822	Thyroid
Meta	ENSG00000111325.16	OGFOD2	-0.467516	-0.0163702	0.640131	0.889822	Thyroid
Meta	ENSG00000222041.10	CYTOR	0.467452	0.0276835	0.640176	0.889822	Thyroid
Meta	ENSG00000184492.6	FOXD4L1	0.467313	0.00265486	0.640276	0.889822	Thyroid
Meta	ENSG00000114030.12	KPNA1	0.467122	0.0104021	0.640413	0.889822	Thyroid
Meta	ENSG00000115665.8	SLC5A7	0.466745	0.00409863	0.640683	0.889822	Thyroid
Meta	ENSG00000183648.9	NDUFB1	-0.466684	-0.00422651	0.640726	0.889822	Thyroid
Meta	ENSG00000248698.5	LINC01085	-0.466654	-0.00487308	0.640748	0.889822	Thyroid
Meta	ENSG00000165972.12	CCDC38	-0.46662	-0.0066737	0.640772	0.889822	Thyroid
Meta	ENSG00000134504.12	KCTD1	-0.466558	-0.00241618	0.640816	0.889822	Thyroid
Meta	ENSG00000188312.13	CENPP	0.466175	0.00195622	0.64109	0.890003	Thyroid
Meta	ENSG00000134245.17	WNT2B	-0.466118	-0.0113727	0.641131	0.890003	Thyroid
Meta	ENSG00000092203.13	TOX4	0.465632	0.00391834	0.641479	0.890304	Thyroid
Meta	ENSG00000262619.1	LINC00621	0.465557	0.00819972	0.641533	0.890304	Thyroid
Meta	ENSG00000167670.15	CHAF1A	0.465353	0.0026538	0.641679	0.890378	Thyroid
Meta	ENSG00000165644.10	COMTD1	-0.464866	-0.00610565	0.642028	0.890734	Thyroid
Meta	ENSG00000034239.10	EFCAB1	0.464661	0.00241382	0.642174	0.890809	Thyroid
Meta	ENSG00000131969.14	ABHD12B	-0.464407	-0.00675777	0.642356	0.890933	Thyroid
Meta	ENSG00000275479.1	RP11-334C17.6	0.464177	0.00525692	0.642521	0.891033	Thyroid
Meta	ENSG00000153774.8	CFDP1	0.463816	0.0115806	0.64278	0.891234	Thyroid
Meta	ENSG00000155275.18	TRMT44	0.463621	0.00649191	0.64292	0.891234	Thyroid
Meta	ENSG00000260911.2	RP11-196G11.2	-0.463587	-0.00290675	0.642944	0.891234	Thyroid
Meta	ENSG00000196323.12	ZBTB44	-0.463376	-0.0215854	0.643095	0.891315	Thyroid
Meta	ENSG00000085063.14	CD59	-0.463201	-0.0051182	0.64322	0.891361	Thyroid
Meta	ENSG00000214941.7	ZSWIM7	-0.462759	-0.00509395	0.643537	0.891671	Thyroid
Meta	ENSG00000090612.20	ZNF268	-0.462483	-0.00768053	0.643735	0.891707	Thyroid
Meta	ENSG00000156042.17	CFAP70	0.46231	0.00740279	0.643859	0.891707	Thyroid
Meta	ENSG00000256092.2	RP13-942N8.1	-0.462309	-0.00249126	0.643859	0.891707	Thyroid
Meta	ENSG00000145734.18	BDP1	0.462206	0.0132416	0.643933	0.891707	Thyroid
Meta	ENSG00000119396.10	RAB14	-0.461657	-0.00934298	0.644327	0.892124	Thyroid
Meta	ENSG00000146674.14	IGFBP3	0.46135	0.00903384	0.644547	0.892203	Thyroid
Meta	ENSG00000167646.13	DNAAF3	-0.461319	-0.00160135	0.64457	0.892203	Thyroid
Meta	ENSG00000169413.2	RNASE6	0.460987	0.00476631	0.644808	0.892284	Thyroid
Meta	ENSG00000175264.7	CHST1	-0.460979	-0.00437236	0.644814	0.892284	Thyroid
Meta	ENSG00000104419.14	NDRG1	-0.460367	-0.0380469	0.645253	0.892624	Thyroid
Meta	ENSG00000179715.12	PCED1B	0.45954	0.00241154	0.645846	0.892624	Thyroid
Meta	ENSG00000228561.2	RP11-114M1.1	-0.459419	-0.00283019	0.645933	0.892624	Thyroid
Meta	ENSG00000278845.4	MRPL45	0.459326	0.0743542	0.646	0.892624	Thyroid
Meta	ENSG00000228300.13	C19orf24	-0.459295	-0.0586089	0.646023	0.892624	Thyroid
Meta	ENSG00000273230.1	RP11-1246C19.1	0.459283	0.00618178	0.646031	0.892624	Thyroid
Meta	ENSG00000187961.13	KLHL17	0.459126	0.0113844	0.646144	0.892624	Thyroid
Meta	ENSG00000198682.12	PAPSS2	-0.459024	-0.00451795	0.646217	0.892624	Thyroid
Meta	ENSG00000166035.10	LIPC	0.458938	0.000979979	0.646279	0.892624	Thyroid
Meta	ENSG00000136810.12	TXN	-0.458837	-0.00535815	0.646351	0.892624	Thyroid
Meta	ENSG00000162769.12	FLVCR1	0.458715	0.00272002	0.646439	0.892624	Thyroid
Meta	ENSG00000113318.9	MSH3	0.458662	0.00221013	0.646477	0.892624	Thyroid
Meta	ENSG00000173226.16	IQCB1	0.458523	0.00225229	0.646577	0.892624	Thyroid
Meta	ENSG00000167880.7	EVPL	-0.458432	-0.00806921	0.646642	0.892624	Thyroid
Meta	ENSG00000154548.8	SRSF12	-0.458415	-0.00636484	0.646655	0.892624	Thyroid
Meta	ENSG00000187959.9	CPSF4L	0.45829	0.00494682	0.646744	0.892624	Thyroid
Meta	ENSG00000196584.2	XRCC2	0.458153	0.00223484	0.646842	0.892624	Thyroid
Meta	ENSG00000103037.11	SETD6	0.458046	0.00644008	0.646919	0.892624	Thyroid
Meta	ENSG00000177212.3	OR2T33	0.457788	0.00281518	0.647105	0.892624	Thyroid
Meta	ENSG00000188958.9	UTS2B	-0.457698	-0.0106571	0.647169	0.892624	Thyroid
Meta	ENSG00000060642.10	PIGV	0.457534	0.00743464	0.647287	0.892624	Thyroid
Meta	ENSG00000152056.16	AP1S3	-0.45749	-0.00582898	0.647319	0.892624	Thyroid
Meta	ENSG00000187391.19	MAGI2	-0.457467	-0.00873119	0.647335	0.892624	Thyroid
Meta	ENSG00000160321.14	ZNF208	-0.457432	-0.0032507	0.64736	0.892624	Thyroid
Meta	ENSG00000128849.10	CGNL1	-0.457265	-0.00535554	0.647481	0.892624	Thyroid
Meta	ENSG00000133256.12	PDE6B	0.457065	0.0161487	0.647625	0.892624	Thyroid
Meta	ENSG00000166436.15	TRIM66	0.457014	0.00200374	0.647661	0.892624	Thyroid
Meta	ENSG00000028310.17	BRD9	-0.456853	-0.00666995	0.647777	0.892624	Thyroid
Meta	ENSG00000064995.16	TAF11	0.456793	0.0111325	0.64782	0.892624	Thyroid
Meta	ENSG00000178852.15	EFCAB13	-0.456763	-0.00414193	0.647841	0.892624	Thyroid
Meta	ENSG00000157181.15	C1orf27	0.456624	0.00842742	0.647941	0.892635	Thyroid
Meta	ENSG00000263004.1	RP11-166P13.3	0.456345	0.0082461	0.648142	0.892783	Thyroid
Meta	ENSG00000196586.13	MYO6	-0.455868	-0.0129349	0.648485	0.892898	Thyroid
Meta	ENSG00000007001.12	UPP2	0.455849	0.00642602	0.648499	0.892898	Thyroid
Meta	ENSG00000164220.6	F2RL2	-0.455778	-0.00425169	0.64855	0.892898	Thyroid
Meta	ENSG00000187068.2	C3orf70	0.455567	0.00928699	0.648701	0.892898	Thyroid
Meta	ENSG00000106460.18	TMEM106B	0.455393	0.0104955	0.648826	0.892898	Thyroid
Meta	ENSG00000087303.17	NID2	-0.455289	-0.00543279	0.648901	0.892898	Thyroid
Meta	ENSG00000178115.11	GOLGA8Q	-0.455047	-0.00155918	0.649075	0.892898	Thyroid
Meta	ENSG00000267868.1	RP11-120K24.3	-0.45485	-0.0107298	0.649217	0.892898	Thyroid
Meta	ENSG00000115561.15	CHMP3	0.454714	0.0087511	0.649315	0.892898	Thyroid
Meta	ENSG00000198464.13	ZNF480	-0.454493	-0.00443203	0.649474	0.892898	Thyroid
Meta	ENSG00000243414.5	TICAM2	0.454328	0.00596668	0.649593	0.892898	Thyroid
Meta	ENSG00000154059.9	IMPACT	-0.45426	-0.0141652	0.649642	0.892898	Thyroid
Meta	ENSG00000165637.13	VDAC2	-0.454247	-0.00826449	0.649651	0.892898	Thyroid
Meta	ENSG00000160216.18	AGPAT3	0.454206	0.0163083	0.64968	0.892898	Thyroid
Meta	ENSG00000272087.1	RP11-379F4.7	0.45415	0.00855046	0.649721	0.892898	Thyroid
Meta	ENSG00000136100.12	VPS36	0.454109	0.0059546	0.64975	0.892898	Thyroid
Meta	ENSG00000171174.13	RBKS	-0.454037	-0.00872013	0.649802	0.892898	Thyroid
Meta	ENSG00000157823.16	AP3S2	-0.453744	-0.00196294	0.650013	0.89306	Thyroid
Meta	ENSG00000164066.12	INTU	0.453612	0.0136774	0.650108	0.893063	Thyroid
Meta	ENSG00000150687.11	PRSS23	0.452934	0.00374958	0.650597	0.893544	Thyroid
Meta	ENSG00000228696.8	ARL17B	0.452869	0.0020121	0.650643	0.893544	Thyroid
Meta	ENSG00000240654.6	C1QTNF9	0.452396	0.00292919	0.650984	0.893851	Thyroid
Meta	ENSG00000151715.7	TMEM45B	-0.452255	-0.0187413	0.651086	0.893851	Thyroid
Meta	ENSG00000182732.16	RGS6	0.452098	0.0055205	0.651199	0.893851	Thyroid
Meta	ENSG00000261247.1	GOLGA8T	-0.451977	-0.00455797	0.651285	0.893851	Thyroid
Meta	ENSG00000154001.13	PPP2R5E	0.451903	0.0159313	0.651339	0.893851	Thyroid
Meta	ENSG00000151693.9	ASAP2	0.451695	0.0108685	0.651489	0.893851	Thyroid
Meta	ENSG00000204104.11	TRAF3IP1	-0.451656	-0.00951036	0.651517	0.893851	Thyroid
Meta	ENSG00000221953.5	C1orf229	0.451077	0.00391211	0.651934	0.893963	Thyroid
Meta	ENSG00000135972.8	MRPS9	0.450977	0.00242719	0.652006	0.893963	Thyroid
Meta	ENSG00000165929.12	TC2N	0.450933	0.0169644	0.652038	0.893963	Thyroid
Meta	ENSG00000102886.14	GDPD3	0.450706	0.00215365	0.652201	0.893963	Thyroid
Meta	ENSG00000145545.11	SRD5A1	-0.45055	-0.00633064	0.652314	0.893963	Thyroid
Meta	ENSG00000233903.2	Z83851.4	-0.450527	-0.00657075	0.65233	0.893963	Thyroid
Meta	ENSG00000268912.1	CTD-2619J13.17	-0.450414	-0.00308692	0.652412	0.893963	Thyroid
Meta	ENSG00000161860.7	SYCE2	0.450407	0.00386263	0.652417	0.893963	Thyroid
Meta	ENSG00000170889.13	RPS9	0.45031	0.00285608	0.652487	0.893963	Thyroid
Meta	ENSG00000169375.15	SIN3A	-0.450254	-0.00705789	0.652527	0.893963	Thyroid
Meta	ENSG00000051620.10	HEBP2	-0.449768	-0.00553669	0.652877	0.894316	Thyroid
Meta	ENSG00000138131.3	LOXL4	0.449574	0.00629471	0.653018	0.894348	Thyroid
Meta	ENSG00000204603.6	LINC01257	0.449478	0.00202128	0.653087	0.894348	Thyroid
Meta	ENSG00000113319.12	RASGRF2	-0.448803	-0.00317832	0.653574	0.894887	Thyroid
Meta	ENSG00000107937.18	GTPBP4	0.448644	0.0339596	0.653688	0.894917	Thyroid
Meta	ENSG00000070614.14	NDST1	-0.447781	-0.00609844	0.654311	0.895439	Thyroid
Meta	ENSG00000160209.18	PDXK	0.447764	0.00687905	0.654323	0.895439	Thyroid
Meta	ENSG00000142621.19	FHAD1	-0.44773	-0.0105037	0.654348	0.895439	Thyroid
Meta	ENSG00000158747.13	NBL1	0.447409	0.0101068	0.65458	0.895481	Thyroid
Meta	ENSG00000131899.10	LLGL1	-0.447281	-0.022673	0.654672	0.895481	Thyroid
Meta	ENSG00000282057.1	RP4-621F18.2	0.447223	0.00406389	0.654714	0.895481	Thyroid
Meta	ENSG00000228559.1	RP3-340B19.3	-0.447123	-0.00265845	0.654786	0.895481	Thyroid
Meta	ENSG00000197223.11	C1D	0.447042	0.00956752	0.654844	0.895481	Thyroid
Meta	ENSG00000104964.14	AES	0.44679	0.0268724	0.655026	0.89557	Thyroid
Meta	ENSG00000267279.1	RP11-879F14.2	0.446455	0.00344087	0.655269	0.89557	Thyroid
Meta	ENSG00000132740.8	IGHMBP2	-0.446377	-0.00189931	0.655325	0.89557	Thyroid
Meta	ENSG00000137090.11	DMRT1	0.44631	0.00787523	0.655374	0.89557	Thyroid
Meta	ENSG00000226669.2	RP11-509J21.4	-0.446308	-0.00140451	0.655375	0.89557	Thyroid
Meta	ENSG00000170915.8	PAQR8	-0.445978	-0.00761714	0.655613	0.895769	Thyroid
Meta	ENSG00000196151.10	WDSUB1	-0.445527	-0.00651084	0.655939	0.895862	Thyroid
Meta	ENSG00000283196.1	RP4-614C10.2	-0.445522	-0.00172329	0.655943	0.895862	Thyroid
Meta	ENSG00000261098.1	RP11-819C21.1	-0.445497	-0.00358434	0.655961	0.895862	Thyroid
Meta	ENSG00000212128.2	TAS2R13	-0.445058	-0.00695533	0.656278	0.896078	Thyroid
Meta	ENSG00000121892.14	PDS5A	-0.444952	-0.00790663	0.656354	0.896078	Thyroid
Meta	ENSG00000142347.16	MYO1F	0.444839	0.00942641	0.656436	0.896078	Thyroid
Meta	ENSG00000161618.9	ALDH16A1	0.444231	0.00240386	0.656876	0.896078	Thyroid
Meta	ENSG00000232748.3	RP11-196G11.6	0.444177	0.00300217	0.656915	0.896078	Thyroid
Meta	ENSG00000058063.15	ATP11B	0.444159	0.00451791	0.656928	0.896078	Thyroid
Meta	ENSG00000166471.10	TMEM41B	-0.443946	-0.0128945	0.657081	0.896078	Thyroid
Meta	ENSG00000100479.12	POLE2	0.443693	0.00651874	0.657264	0.896078	Thyroid
Meta	ENSG00000166831.8	RBPMS2	0.44359	0.00893801	0.657339	0.896078	Thyroid
Meta	ENSG00000091428.17	RAPGEF4	-0.443498	-0.00422804	0.657406	0.896078	Thyroid
Meta	ENSG00000131069.19	ACSS2	-0.443428	-0.0234799	0.657456	0.896078	Thyroid
Meta	ENSG00000172890.11	NADSYN1	-0.443156	-0.00346204	0.657653	0.896078	Thyroid
Meta	ENSG00000077235.17	GTF3C1	-0.442981	-0.0279843	0.657779	0.896078	Thyroid
Meta	ENSG00000171533.11	MAP6	0.442783	0.0167411	0.657922	0.896078	Thyroid
Meta	ENSG00000146530.11	VWDE	-0.442708	-0.00167738	0.657977	0.896078	Thyroid
Meta	ENSG00000181798.2	LINC00471	-0.442665	-0.00182792	0.658008	0.896078	Thyroid
Meta	ENSG00000174080.10	CTSF	-0.442623	-0.00717644	0.658039	0.896078	Thyroid
Meta	ENSG00000082397.17	EPB41L3	0.442512	0.0160228	0.658119	0.896078	Thyroid
Meta	ENSG00000005108.15	THSD7A	-0.442483	-0.0018094	0.65814	0.896078	Thyroid
Meta	ENSG00000229457.1	LINC01789	0.442469	0.00499924	0.65815	0.896078	Thyroid
Meta	ENSG00000100330.15	MTMR3	-0.44245	-0.00376185	0.658164	0.896078	Thyroid
Meta	ENSG00000183150.7	GPR19	0.442446	0.0134883	0.658166	0.896078	Thyroid
Meta	ENSG00000161036.12	LRWD1	0.442277	0.00385695	0.658288	0.896118	Thyroid
Meta	ENSG00000189339.11	SLC35E2B	0.4419	0.00129077	0.658561	0.896362	Thyroid
Meta	ENSG00000141568.20	FOXK2	-0.441733	-0.00671062	0.658682	0.8964	Thyroid
Meta	ENSG00000249797.1	LINC02147	-0.441473	-0.00470243	0.65887	0.89653	Thyroid
Meta	ENSG00000142627.12	EPHA2	-0.441341	-0.0116	0.658966	0.896533	Thyroid
Meta	ENSG00000151893.14	CACUL1	0.440944	0.00451722	0.659253	0.896797	Thyroid
Meta	ENSG00000173890.16	GPR160	-0.440415	-0.0122095	0.659636	0.896877	Thyroid
Meta	ENSG00000105518.13	TMEM205	0.440403	0.00804261	0.659646	0.896877	Thyroid
Meta	ENSG00000197119.12	SLC25A29	0.440388	0.0106328	0.659656	0.896877	Thyroid
Meta	ENSG00000281332.1	LINC00997	-0.440348	-0.00749768	0.659685	0.896877	Thyroid
Meta	ENSG00000198093.10	ZNF649	-0.439981	-0.00673931	0.659951	0.896966	Thyroid
Meta	ENSG00000128274.15	A4GALT	-0.43975	-0.00797859	0.660118	0.896966	Thyroid
Meta	ENSG00000188322.4	SBK1	0.439747	0.045667	0.66012	0.896966	Thyroid
Meta	ENSG00000108799.12	EZH1	0.439744	0.0277633	0.660123	0.896966	Thyroid
Meta	ENSG00000224715.1	CITF22-49D8.1	-0.439278	-0.00733528	0.66046	0.897297	Thyroid
Meta	ENSG00000168958.19	MFF	-0.439071	-0.00630615	0.66061	0.897374	Thyroid
Meta	ENSG00000145919.10	BOD1	-0.438446	-0.0103158	0.661063	0.897623	Thyroid
Meta	ENSG00000167080.8	B4GALNT2	-0.438421	-0.0120054	0.661081	0.897623	Thyroid
Meta	ENSG00000185666.14	SYN3	0.438194	0.0132562	0.661246	0.897623	Thyroid
Meta	ENSG00000134686.18	PHC2	-0.438156	-0.0179451	0.661273	0.897623	Thyroid
Meta	ENSG00000055732.12	MCOLN3	-0.438143	-0.00190998	0.661283	0.897623	Thyroid
Meta	ENSG00000271086.5	NAMA	0.437936	0.011345	0.661432	0.897623	Thyroid
Meta	ENSG00000182196.13	ARL6IP4	-0.437891	-0.0153481	0.661466	0.897623	Thyroid
Meta	ENSG00000100055.20	CYTH4	0.437767	0.00911835	0.661555	0.897623	Thyroid
Meta	ENSG00000168904.14	LRRC28	-0.437614	-0.0128391	0.661666	0.897623	Thyroid
Meta	ENSG00000120885.21	CLU	0.437447	0.00921286	0.661787	0.897623	Thyroid
Meta	ENSG00000157315.4	TMED6	0.437403	0.00397749	0.661819	0.897623	Thyroid
Meta	ENSG00000099904.15	ZDHHC8	0.437271	0.0229825	0.661915	0.897627	Thyroid
Meta	ENSG00000261175.5	LINC02188	0.437134	0.00649436	0.662014	0.897635	Thyroid
Meta	ENSG00000268307.1	CTD-2619J13.13	0.436823	0.0086357	0.66224	0.897703	Thyroid
Meta	ENSG00000158717.10	RNF166	0.436808	0.00433248	0.662251	0.897703	Thyroid
Meta	ENSG00000180398.11	MCFD2	0.43631	0.00501322	0.662612	0.897885	Thyroid
Meta	ENSG00000015475.18	BID	0.436244	0.019227	0.66266	0.897885	Thyroid
Meta	ENSG00000186417.13	GLDN	0.436083	0.00301845	0.662777	0.897885	Thyroid
Meta	ENSG00000204977.9	TRIM13	-0.436019	-0.00513172	0.662823	0.897885	Thyroid
Meta	ENSG00000114023.15	FAM162A	0.435856	0.0198181	0.662941	0.897885	Thyroid
Meta	ENSG00000205809.9	KLRC2	-0.435852	-0.00277249	0.662944	0.897885	Thyroid
Meta	ENSG00000160188.9	RSPH1	-0.435608	-0.00573963	0.663121	0.897997	Thyroid
Meta	ENSG00000024048.10	UBR2	-0.435062	-0.012569	0.663517	0.898358	Thyroid
Meta	ENSG00000128578.9	STRIP2	-0.434985	-0.00541091	0.663573	0.898358	Thyroid
Meta	ENSG00000187535.13	IFT140	-0.433783	-0.00503347	0.664446	0.899283	Thyroid
Meta	ENSG00000168792.4	ABHD15	-0.433734	-0.00815926	0.664482	0.899283	Thyroid
Meta	ENSG00000239389.7	PCDHA13	0.433658	0.005396	0.664537	0.899283	Thyroid
Meta	ENSG00000116039.11	ATP6V1B1	0.433004	0.00622286	0.665012	0.899799	Thyroid
Meta	ENSG00000080166.15	DCT	-0.432605	-0.00219838	0.665301	0.900064	Thyroid
Meta	ENSG00000136928.6	GABBR2	-0.432399	-0.00981395	0.665452	0.900141	Thyroid
Meta	ENSG00000119401.10	TRIM32	-0.431824	-0.00571338	0.665869	0.900457	Thyroid
Meta	ENSG00000121989.14	ACVR2A	0.431751	0.0062117	0.665922	0.900457	Thyroid
Meta	ENSG00000177990.11	DPY19L2	-0.431691	-0.00352488	0.665966	0.900457	Thyroid
Meta	ENSG00000005436.13	GCFC2	-0.430984	-0.0113213	0.66648	0.900718	Thyroid
Meta	ENSG00000115944.14	COX7A2L	-0.430828	-0.00365168	0.666593	0.900718	Thyroid
Meta	ENSG00000006606.8	CCL26	0.430319	0.00922256	0.666964	0.900718	Thyroid
Meta	ENSG00000188820.12	FAM26F	0.430272	0.00293707	0.666998	0.900718	Thyroid
Meta	ENSG00000167633.18	KIR3DL1	0.430236	0.00862286	0.667024	0.900718	Thyroid
Meta	ENSG00000117592.8	PRDX6	-0.429923	-0.00419658	0.667251	0.900718	Thyroid
Meta	ENSG00000119537.15	KDSR	-0.429858	-0.00910567	0.667299	0.900718	Thyroid
Meta	ENSG00000183560.9	IZUMO1R	0.429816	0.00599242	0.667329	0.900718	Thyroid
Meta	ENSG00000166313.18	APBB1	0.429725	0.0143306	0.667396	0.900718	Thyroid
Meta	ENSG00000150045.11	KLRF1	-0.429573	-0.00988251	0.667506	0.900718	Thyroid
Meta	ENSG00000089101.17	CFAP61	-0.429503	-0.0024237	0.667557	0.900718	Thyroid
Meta	ENSG00000225791.6	TRAM2-AS1	-0.429448	-0.0092637	0.667597	0.900718	Thyroid
Meta	ENSG00000088888.17	MAVS	-0.429396	-0.00570522	0.667635	0.900718	Thyroid
Meta	ENSG00000142065.13	ZFP14	0.429262	0.00603821	0.667733	0.900718	Thyroid
Meta	ENSG00000141524.15	TMC6	-0.429101	-0.00654337	0.66785	0.900718	Thyroid
Meta	ENSG00000168056.15	LTBP3	0.429068	0.0121363	0.667874	0.900718	Thyroid
Meta	ENSG00000155016.17	CYP2U1	-0.429028	-0.00924965	0.667903	0.900718	Thyroid
Meta	ENSG00000104881.15	PPP1R13L	0.429026	0.00889801	0.667904	0.900718	Thyroid
Meta	ENSG00000183117.18	CSMD1	0.428982	0.00234599	0.667937	0.900718	Thyroid
Meta	ENSG00000205362.11	MT1A	0.428837	0.00643246	0.668042	0.900718	Thyroid
Meta	ENSG00000105298.13	CACTIN	-0.428633	-0.0105331	0.66819	0.900718	Thyroid
Meta	ENSG00000115421.12	PAPOLG	0.428516	0.00578501	0.668276	0.900718	Thyroid
Meta	ENSG00000177225.16	PDDC1	-0.428396	-0.00808584	0.668363	0.900718	Thyroid
Meta	ENSG00000086288.11	NME8	-0.428338	-0.00956622	0.668405	0.900718	Thyroid
Meta	ENSG00000196428.12	TSC22D2	0.427995	0.0190103	0.668654	0.900929	Thyroid
Meta	ENSG00000134830.5	C5AR2	-0.427691	-0.00904549	0.668876	0.901008	Thyroid
Meta	ENSG00000277782.1	RP11-775C24.5	-0.427634	-0.0027269	0.668918	0.901008	Thyroid
Meta	ENSG00000225697.12	SLC26A6	-0.427524	-0.00657176	0.668998	0.901008	Thyroid
Meta	ENSG00000182986.12	ZNF320	0.427401	0.00179083	0.669087	0.901008	Thyroid
Meta	ENSG00000120008.15	WDR11	-0.427048	-0.00181713	0.669344	0.901152	Thyroid
Meta	ENSG00000198146.4	ZNF770	-0.42688	-0.0242362	0.669467	0.901152	Thyroid
Meta	ENSG00000117601.13	SERPINC1	-0.426868	-0.00317596	0.669475	0.901152	Thyroid
Meta	ENSG00000166546.13	BEAN1	0.426457	0.00564548	0.669775	0.901429	Thyroid
Meta	ENSG00000138078.15	PREPL	0.426128	0.013234	0.670014	0.901626	Thyroid
Meta	ENSG00000272338.2	RP11-722E23.2	0.425984	0.00349391	0.670119	0.90164	Thyroid
Meta	ENSG00000100263.13	RHBDD3	-0.42521	-0.0124345	0.670683	0.902273	Thyroid
Meta	ENSG00000136783.9	NIPSNAP3A	-0.424105	-0.00388194	0.67149	0.903047	Thyroid
Meta	ENSG00000110324.10	IL10RA	0.42374	0.0256093	0.671755	0.903047	Thyroid
Meta	ENSG00000111832.12	RWDD1	0.423634	0.0102615	0.671833	0.903047	Thyroid
Meta	ENSG00000170100.13	ZNF778	-0.423566	-0.00342972	0.671883	0.903047	Thyroid
Meta	ENSG00000160256.12	FAM207A	-0.423408	-0.00640062	0.671997	0.903047	Thyroid
Meta	ENSG00000122484.8	RPAP2	0.423093	0.0151888	0.672227	0.903047	Thyroid
Meta	ENSG00000270547.5	LINC01235	0.423069	0.00227387	0.672245	0.903047	Thyroid
Meta	ENSG00000188004.9	C1orf204	-0.423064	-0.00518511	0.672248	0.903047	Thyroid
Meta	ENSG00000168830.7	HTR1E	-0.423038	-0.00353465	0.672268	0.903047	Thyroid
Meta	ENSG00000167280.16	ENGASE	0.423035	0.00185604	0.67227	0.903047	Thyroid
Meta	ENSG00000205307.11	SAP25	0.423007	0.00339984	0.67229	0.903047	Thyroid
Meta	ENSG00000118965.14	WDR35	-0.422823	-0.00402123	0.672425	0.903102	Thyroid
Meta	ENSG00000052841.14	TTC17	-0.422672	-0.00661026	0.672534	0.903123	Thyroid
Meta	ENSG00000154451.14	GBP5	-0.422005	-0.0103018	0.673021	0.903574	Thyroid
Meta	ENSG00000118514.13	ALDH8A1	0.421955	0.00133794	0.673058	0.903574	Thyroid
Meta	ENSG00000137942.16	FNBP1L	0.421684	0.00613197	0.673255	0.903708	Thyroid
Meta	ENSG00000126790.11	L3HYPDH	0.421561	0.00300046	0.673345	0.903708	Thyroid
Meta	ENSG00000121297.6	TSHZ3	0.421372	0.00773795	0.673484	0.903767	Thyroid
Meta	ENSG00000047849.21	MAP4	0.420908	0.00598619	0.673822	0.903856	Thyroid
Meta	ENSG00000177946.5	CENPBD1	-0.420905	-0.0044666	0.673825	0.903856	Thyroid
Meta	ENSG00000143153.12	ATP1B1	0.420895	0.00625881	0.673831	0.903856	Thyroid
Meta	ENSG00000163444.11	TMEM183A	-0.420185	-0.00792223	0.674351	0.904161	Thyroid
Meta	ENSG00000132196.13	HSD17B7	-0.420092	-0.0122622	0.674418	0.904161	Thyroid
Meta	ENSG00000122678.16	POLM	-0.42008	-0.00248518	0.674427	0.904161	Thyroid
Meta	ENSG00000278740.1	RP11-147L13.14	0.420069	0.00217627	0.674435	0.904161	Thyroid
Meta	ENSG00000101084.17	C20orf24	-0.419917	-0.0238451	0.674546	0.904183	Thyroid
Meta	ENSG00000133026.12	MYH10	-0.419554	-0.0105741	0.674811	0.904183	Thyroid
Meta	ENSG00000178809.11	TRIM73	-0.419509	-0.00260247	0.674845	0.904183	Thyroid
Meta	ENSG00000144021.2	CIAO1	0.419453	0.00329026	0.674885	0.904183	Thyroid
Meta	ENSG00000128789.20	PSMG2	-0.419405	-0.00613028	0.674921	0.904183	Thyroid
Meta	ENSG00000103248.18	MTHFSD	0.419009	0.00467199	0.675209	0.904444	Thyroid
Meta	ENSG00000140497.16	SCAMP2	0.418665	0.00437358	0.675461	0.904656	Thyroid
Meta	ENSG00000196357.11	ZNF565	0.418374	0.00309832	0.675674	0.904781	Thyroid
Meta	ENSG00000177599.12	ZNF491	-0.418279	-0.00444769	0.675743	0.904781	Thyroid
Meta	ENSG00000188846.13	RPL14	0.418138	0.023944	0.675847	0.904794	Thyroid
Meta	ENSG00000146038.11	DCDC2	-0.417888	-0.00324538	0.676029	0.904852	Thyroid
Meta	ENSG00000187630.15	DHRS4L2	0.417822	0.00128457	0.676078	0.904852	Thyroid
Meta	ENSG00000271943.1	RP11-222K16.1	0.417276	0.00361449	0.676477	0.904979	Thyroid
Meta	ENSG00000226380.9	AC058791.1	0.417252	0.00606117	0.676494	0.904979	Thyroid
Meta	ENSG00000160182.2	TFF1	0.417147	0.00270027	0.676571	0.904979	Thyroid
Meta	ENSG00000089022.13	MAPKAPK5	0.416998	0.00174883	0.67668	0.904979	Thyroid
Meta	ENSG00000083845.8	RPS5	-0.416957	-0.00619142	0.67671	0.904979	Thyroid
Meta	ENSG00000145692.14	BHMT	-0.416901	-0.00220516	0.676751	0.904979	Thyroid
Meta	ENSG00000260423.1	RP13-735L24.1	-0.416792	-0.0055155	0.676831	0.904979	Thyroid
Meta	ENSG00000138592.13	USP8	0.416552	0.0112162	0.677006	0.905088	Thyroid
Meta	ENSG00000127955.15	GNAI1	0.416223	0.00445245	0.677247	0.905284	Thyroid
Meta	ENSG00000120063.9	GNA13	-0.415604	-0.00437961	0.6777	0.90545	Thyroid
Meta	ENSG00000256229.7	ZNF486	0.415463	0.00453419	0.677803	0.90545	Thyroid
Meta	ENSG00000196417.12	ZNF765	0.415462	0.00382027	0.677804	0.90545	Thyroid
Meta	ENSG00000197056.9	ZMYM1	-0.41537	-0.00838104	0.677871	0.90545	Thyroid
Meta	ENSG00000101158.13	NELFCD	0.41522	0.00308336	0.677981	0.90545	Thyroid
Meta	ENSG00000115363.13	EVA1A	-0.41521	-0.00427205	0.677988	0.90545	Thyroid
Meta	ENSG00000177125.5	ZBTB34	0.415153	0.0144208	0.67803	0.90545	Thyroid
Meta	ENSG00000101361.16	NOP56	-0.414647	-0.00244651	0.678401	0.905758	Thyroid
Meta	ENSG00000117593.9	DARS2	0.414581	0.0174814	0.678449	0.905758	Thyroid
Meta	ENSG00000272279.1	RP11-157J24.2	-0.413779	-0.00144179	0.679036	0.906335	Thyroid
Meta	ENSG00000008128.22	CDK11A	-0.413734	-0.00668052	0.679069	0.906335	Thyroid
Meta	ENSG00000173588.14	CEP83	-0.413381	-0.00592915	0.679327	0.906554	Thyroid
Meta	ENSG00000041515.15	MYO16	0.41325	0.00383194	0.679424	0.906558	Thyroid
Meta	ENSG00000103852.12	TTC23	0.412849	0.00264025	0.679717	0.906715	Thyroid
Meta	ENSG00000162881.6	OXER1	0.412832	0.00690214	0.67973	0.906715	Thyroid
Meta	ENSG00000182551.13	ADI1	0.412356	0.00373023	0.680078	0.906936	Thyroid
Meta	ENSG00000164609.9	SLU7	-0.412195	-0.0216707	0.680197	0.906936	Thyroid
Meta	ENSG00000179133.12	C10orf67	-0.412165	-0.00354595	0.680219	0.906936	Thyroid
Meta	ENSG00000188000.3	OR7D2	-0.412091	-0.0014547	0.680272	0.906936	Thyroid
Meta	ENSG00000164049.14	FBXW12	0.41163	0.010831	0.680611	0.907168	Thyroid
Meta	ENSG00000148572.15	NRBF2	0.411319	0.00607817	0.680839	0.907168	Thyroid
Meta	ENSG00000183077.15	AFMID	-0.411102	-0.00870826	0.680998	0.907168	Thyroid
Meta	ENSG00000137812.19	KNL1	0.411075	0.0183944	0.681018	0.907168	Thyroid
Meta	ENSG00000166268.10	MYRFL	-0.411049	-0.00128562	0.681036	0.907168	Thyroid
Meta	ENSG00000227533.5	SLC2A1-AS1	0.410846	0.00155353	0.681185	0.907168	Thyroid
Meta	ENSG00000198270.12	TMEM116	0.410838	0.00411708	0.681192	0.907168	Thyroid
Meta	ENSG00000248802.1	RP11-184M15.2	0.410825	0.00195188	0.681201	0.907168	Thyroid
Meta	ENSG00000176058.11	TPRN	0.410617	0.00316141	0.681353	0.907246	Thyroid
Meta	ENSG00000170634.12	ACYP2	-0.410473	-0.00296788	0.681459	0.907261	Thyroid
Meta	ENSG00000135314.12	KHDC1	-0.410253	-0.00584292	0.681621	0.907351	Thyroid
Meta	ENSG00000257704.3	INAFM1	0.40996	0.0166164	0.681835	0.907511	Thyroid
Meta	ENSG00000066185.12	ZMYND12	-0.409126	-0.00396739	0.682447	0.9082	Thyroid
Meta	ENSG00000154227.13	CERS3	0.408824	0.00276256	0.682669	0.90837	Thyroid
Meta	ENSG00000116667.12	C1orf21	0.408554	0.0145677	0.682867	0.908507	Thyroid
Meta	ENSG00000168884.14	TNIP2	0.408347	0.00660684	0.683019	0.908584	Thyroid
Meta	ENSG00000260645.1	RP11-250B2.5	-0.407348	-0.0087685	0.683753	0.909246	Thyroid
Meta	ENSG00000071054.16	MAP4K4	-0.406998	-0.0126403	0.68401	0.909246	Thyroid
Meta	ENSG00000236013.5	RP3-332B22.1	0.406906	0.0159042	0.684077	0.909246	Thyroid
Meta	ENSG00000146072.6	TNFRSF21	-0.406702	-0.0107382	0.684227	0.909246	Thyroid
Meta	ENSG00000215018.9	COL28A1	-0.40669	-0.00461528	0.684236	0.909246	Thyroid
Meta	ENSG00000169857.7	AVEN	0.406631	0.00253416	0.684279	0.909246	Thyroid
Meta	ENSG00000100583.4	SAMD15	-0.406597	-0.00847212	0.684304	0.909246	Thyroid
Meta	ENSG00000121933.18	TMIGD3	-0.406569	-0.00359626	0.684325	0.909246	Thyroid
Meta	ENSG00000170425.3	ADORA2B	0.406408	0.00119677	0.684443	0.909246	Thyroid
Meta	ENSG00000178248.11	LINC01658	0.406383	0.00214724	0.684461	0.909246	Thyroid
Meta	ENSG00000185298.12	CCDC137	-0.406222	-0.00380544	0.68458	0.909278	Thyroid
Meta	ENSG00000140945.16	CDH13	0.405705	0.010715	0.68496	0.90954	Thyroid
Meta	ENSG00000230563.2	RP5-828H9.1	0.405697	0.00133091	0.684965	0.90954	Thyroid
Meta	ENSG00000100360.14	IFT27	-0.405503	-0.00548127	0.685108	0.90954	Thyroid
Meta	ENSG00000112343.10	TRIM38	0.405439	0.00317854	0.685155	0.90954	Thyroid
Meta	ENSG00000151176.7	PLBD2	-0.404939	-0.00647942	0.685522	0.909548	Thyroid
Meta	ENSG00000198105.13	ZNF248	-0.404924	-0.00683767	0.685533	0.909548	Thyroid
Meta	ENSG00000090470.14	PDCD7	-0.404764	-0.0052342	0.685651	0.909548	Thyroid
Meta	ENSG00000273257.1	RP11-177J6.1	-0.404681	-0.00253756	0.685712	0.909548	Thyroid
Meta	ENSG00000150093.18	ITGB1	-0.404556	-0.0163095	0.685804	0.909548	Thyroid
Meta	ENSG00000273559.4	CWC25	-0.404436	-0.0202251	0.685892	0.909548	Thyroid
Meta	ENSG00000180448.10	ARHGAP45	-0.40436	-0.00409767	0.685948	0.909548	Thyroid
Meta	ENSG00000234127.8	TRIM26	0.404343	0.00585597	0.68596	0.909548	Thyroid
Meta	ENSG00000160752.14	FDPS	0.404274	0.0074056	0.686011	0.909548	Thyroid
Meta	ENSG00000198553.8	KCNRG	-0.403768	-0.00762323	0.686384	0.909917	Thyroid
Meta	ENSG00000188641.12	DPYD	-0.403534	-0.00206342	0.686555	0.910019	Thyroid
Meta	ENSG00000166415.14	WDR72	0.403379	0.00759879	0.68667	0.910045	Thyroid
Meta	ENSG00000161082.12	CELF5	0.402839	0.0108277	0.687066	0.91039	Thyroid
Meta	ENSG00000112041.12	TULP1	-0.402768	-1.53713e-05	0.687119	0.91039	Thyroid
Meta	ENSG00000075223.13	SEMA3C	0.402099	0.0144232	0.687611	0.910815	Thyroid
Meta	ENSG00000128973.12	CLN6	0.402007	0.0043708	0.687679	0.910815	Thyroid
Meta	ENSG00000153944.10	MSI2	-0.401946	-0.0100647	0.687724	0.910815	Thyroid
Meta	ENSG00000117640.17	MTFR1L	0.401468	0.00207279	0.688076	0.911156	Thyroid
Meta	ENSG00000224758.1	LINC01167	0.401296	0.00421255	0.688202	0.911198	Thyroid
Meta	ENSG00000251381.7	LINC00958	0.400993	0.00101494	0.688426	0.911243	Thyroid
Meta	ENSG00000246922.8	UBAP1L	0.400866	0.002967	0.688519	0.911243	Thyroid
Meta	ENSG00000108846.15	ABCC3	0.400864	0.00593174	0.68852	0.911243	Thyroid
Meta	ENSG00000088992.17	TESC	-0.400289	-0.00459267	0.688944	0.911679	Thyroid
Meta	ENSG00000155893.12	PXYLP1	0.399958	0.00177424	0.689187	0.911802	Thyroid
Meta	ENSG00000142197.12	DOPEY2	0.399905	0.00334689	0.689227	0.911802	Thyroid
Meta	ENSG00000145088.8	EAF2	-0.399774	-0.00919124	0.689323	0.911805	Thyroid
Meta	ENSG00000223891.5	OSER1-AS1	-0.399464	-0.00514719	0.689551	0.911977	Thyroid
Meta	ENSG00000143816.7	WNT9A	-0.399313	-0.0104296	0.689662	0.911977	Thyroid
Meta	ENSG00000146904.8	EPHA1	-0.399211	-0.00812761	0.689738	0.911977	Thyroid
Meta	ENSG00000161091.12	MFSD12	-0.398716	-0.0025158	0.690103	0.912243	Thyroid
Meta	ENSG00000117477.12	CCDC181	-0.398546	-0.00342965	0.690228	0.912243	Thyroid
Meta	ENSG00000050555.17	LAMC3	-0.398491	-0.00970272	0.690268	0.912243	Thyroid
Meta	ENSG00000110906.12	KCTD10	0.398322	0.00787796	0.690393	0.912243	Thyroid
Meta	ENSG00000167333.12	TRIM68	0.398295	0.00435958	0.690413	0.912243	Thyroid
Meta	ENSG00000065268.10	WDR18	0.398088	0.00129019	0.690565	0.912319	Thyroid
Meta	ENSG00000159579.13	RSPRY1	0.39759	0.00451151	0.690932	0.912679	Thyroid
Meta	ENSG00000248874.5	C5orf17	0.397166	0.00232758	0.691245	0.912742	Thyroid
Meta	ENSG00000273198.1	GS1-304P7.3	0.397154	0.00602038	0.691254	0.912742	Thyroid
Meta	ENSG00000103056.11	SMPD3	-0.39714	-0.00843871	0.691264	0.912742	Thyroid
Meta	ENSG00000196296.13	ATP2A1	0.396909	-0.00177793	0.691434	0.912841	Thyroid
Meta	ENSG00000150316.11	CWC15	-0.396351	-0.00297676	0.691846	0.91325	Thyroid
Meta	ENSG00000185290.3	NUPR2	0.396218	0.00374706	0.691944	0.91325	Thyroid
Meta	ENSG00000086232.12	EIF2AK1	-0.396104	-0.0112173	0.692028	0.91325	Thyroid
Meta	ENSG00000197774.12	EME2	-0.395787	-0.00765763	0.692262	0.913263	Thyroid
Meta	ENSG00000127314.17	RAP1B	-0.395734	-0.00535763	0.692302	0.913263	Thyroid
Meta	ENSG00000100104.13	SRRD	0.395508	0.00638004	0.692468	0.913263	Thyroid
Meta	ENSG00000171928.13	TVP23B	0.395486	0.00223376	0.692484	0.913263	Thyroid
Meta	ENSG00000115525.17	ST3GAL5	0.395447	0.0113998	0.692513	0.913263	Thyroid
Meta	ENSG00000237267.1	LINC01519	0.395284	0.0092119	0.692633	0.913297	Thyroid
Meta	ENSG00000259330.2	INAFM2	-0.395086	-0.0104225	0.69278	0.913365	Thyroid
Meta	ENSG00000205903.6	ZNF316	0.394912	0.0153074	0.692908	0.913404	Thyroid
Meta	ENSG00000196792.11	STRN3	-0.394714	-0.00395413	0.693054	0.913404	Thyroid
Meta	ENSG00000122912.14	SLC25A16	-0.394654	-0.00600782	0.693098	0.913404	Thyroid
Meta	ENSG00000160145.15	KALRN	-0.39448	-0.00195442	0.693227	0.913404	Thyroid
Meta	ENSG00000177600.8	RPLP2	0.394283	0.0113124	0.693372	0.913404	Thyroid
Meta	ENSG00000123643.12	SLC36A1	0.394025	0.00169745	0.693562	0.913404	Thyroid
Meta	ENSG00000123454.10	DBH	-0.39383	-0.00425803	0.693706	0.913404	Thyroid
Meta	ENSG00000255192.5	NANOGP8	-0.393825	-0.00791353	0.69371	0.913404	Thyroid
Meta	ENSG00000149115.13	TNKS1BP1	-0.393796	-0.0138342	0.693732	0.913404	Thyroid
Meta	ENSG00000006831.9	ADIPOR2	-0.393694	-0.0102058	0.693807	0.913404	Thyroid
Meta	ENSG00000152078.9	TMEM56	-0.393394	-0.00180971	0.694029	0.913404	Thyroid
Meta	ENSG00000274897.2	PANO1	0.393366	0.00444809	0.694049	0.913404	Thyroid
Meta	ENSG00000100038.19	TOP3B	-0.393172	-0.00659912	0.694193	0.913404	Thyroid
Meta	ENSG00000185000.11	DGAT1	-0.393138	-0.0105528	0.694217	0.913404	Thyroid
Meta	ENSG00000117834.12	SLC5A9	-0.393118	-0.00204161	0.694232	0.913404	Thyroid
Meta	ENSG00000261079.1	RP11-252A24.3	-0.392799	-0.00377196	0.694468	0.913509	Thyroid
Meta	ENSG00000167971.15	CASKIN1	0.392753	0.00998553	0.694502	0.913509	Thyroid
Meta	ENSG00000105700.10	KXD1	0.392409	0.0158435	0.694756	0.913517	Thyroid
Meta	ENSG00000172738.11	TMEM217	-0.39226	-0.0142564	0.694866	0.913517	Thyroid
Meta	ENSG00000127993.15	RBM48	0.392247	0.00605669	0.694876	0.913517	Thyroid
Meta	ENSG00000237523.1	LINC00857	-0.392187	-0.0113741	0.69492	0.913517	Thyroid
Meta	ENSG00000197935.6	ZNF311	0.392001	0.00335381	0.695057	0.913517	Thyroid
Meta	ENSG00000114554.11	PLXNA1	-0.39187	-0.00851234	0.695154	0.913517	Thyroid
Meta	ENSG00000141965.4	FEM1A	-0.391845	-0.00348506	0.695173	0.913517	Thyroid
Meta	ENSG00000144455.13	SUMF1	0.391465	0.00618751	0.695454	0.913762	Thyroid
Meta	ENSG00000160310.17	PRMT2	-0.390813	-0.00530871	0.695936	0.914116	Thyroid
Meta	ENSG00000134769.21	DTNA	-0.390747	-0.00539491	0.695985	0.914116	Thyroid
Meta	ENSG00000052749.13	RRP12	0.390652	0.0121738	0.696054	0.914116	Thyroid
Meta	ENSG00000254396.1	RP11-56F10.3	-0.390586	-0.00316601	0.696103	0.914116	Thyroid
Meta	ENSG00000164010.13	ERMAP	-0.390347	-0.00356997	0.69628	0.914176	Thyroid
Meta	ENSG00000149499.11	EML3	-0.390268	-0.00578716	0.696339	0.914176	Thyroid
Meta	ENSG00000178075.19	GRAMD1C	-0.389543	-0.0110863	0.696874	0.91435	Thyroid
Meta	ENSG00000122359.17	ANXA11	0.389402	0.012802	0.696979	0.91435	Thyroid
Meta	ENSG00000198874.12	TYW1	0.38931	0.00231952	0.697047	0.91435	Thyroid
Meta	ENSG00000114923.16	SLC4A3	0.389234	0.00847375	0.697103	0.91435	Thyroid
Meta	ENSG00000140199.11	SLC12A6	0.389075	0.00236801	0.697221	0.91435	Thyroid
Meta	ENSG00000142089.15	IFITM3	0.388949	0.00906435	0.697314	0.91435	Thyroid
Meta	ENSG00000091622.15	PITPNM3	-0.388797	-0.00484506	0.697426	0.91435	Thyroid
Meta	ENSG00000269473.1	CTD-2619J13.19	-0.388784	-0.00867696	0.697436	0.91435	Thyroid
Meta	ENSG00000196547.14	MAN2A2	0.388237	0.00936598	0.697841	0.91435	Thyroid
Meta	ENSG00000054803.3	CBLN4	-0.388052	-0.0144181	0.697977	0.91435	Thyroid
Meta	ENSG00000149218.4	ENDOD1	-0.388	-0.00274727	0.698016	0.91435	Thyroid
Meta	ENSG00000172831.11	CES2	-0.387991	-0.0253753	0.698023	0.91435	Thyroid
Meta	ENSG00000144847.12	IGSF11	-0.387855	-0.00312366	0.698123	0.91435	Thyroid
Meta	ENSG00000114541.14	FRMD4B	-0.387841	-0.00100322	0.698134	0.91435	Thyroid
Meta	ENSG00000100024.14	UPB1	-0.387831	-0.00273048	0.698141	0.91435	Thyroid
Meta	ENSG00000148110.15	MFSD14B	-0.387699	-0.0135807	0.698239	0.91435	Thyroid
Meta	ENSG00000101311.15	FERMT1	0.387692	0.0116022	0.698244	0.91435	Thyroid
Meta	ENSG00000069667.15	RORA	-0.387575	-0.0318641	0.698331	0.91435	Thyroid
Meta	ENSG00000104613.11	INTS10	0.387438	0.00698345	0.698432	0.91435	Thyroid
Meta	ENSG00000008517.16	IL32	-0.387332	-0.0031217	0.69851	0.91435	Thyroid
Meta	ENSG00000130787.13	HIP1R	-0.386985	-0.0148432	0.698768	0.91435	Thyroid
Meta	ENSG00000197586.12	ENTPD6	-0.386954	-0.00274861	0.69879	0.91435	Thyroid
Meta	ENSG00000138621.11	PPCDC	-0.386928	-0.00364351	0.698809	0.91435	Thyroid
Meta	ENSG00000148204.11	CRB2	-0.386863	-0.00619804	0.698858	0.91435	Thyroid
Meta	ENSG00000165555.9	NOXRED1	0.386708	0.00510796	0.698973	0.91435	Thyroid
Meta	ENSG00000169490.16	TM2D2	0.386673	0.010439	0.698998	0.91435	Thyroid
Meta	ENSG00000132938.19	MTUS2	0.386623	0.00378276	0.699036	0.91435	Thyroid
Meta	ENSG00000124203.6	ZNF831	0.386268	0.0084407	0.699298	0.914553	Thyroid
Meta	ENSG00000155367.15	PPM1J	-0.386156	-0.0048087	0.699381	0.914553	Thyroid
Meta	ENSG00000104957.13	CCDC130	0.386028	0.0120813	0.699476	0.914553	Thyroid
Meta	ENSG00000249790.2	RP11-20D14.6	0.3859	0.00357183	0.699571	0.914553	Thyroid
Meta	ENSG00000186364.11	NUDT17	0.38538	0.00227502	0.699956	0.914614	Thyroid
Meta	ENSG00000175582.19	RAB6A	0.385373	0.00438988	0.699961	0.914614	Thyroid
Meta	ENSG00000113140.10	SPARC	-0.385103	-0.00506619	0.700161	0.914614	Thyroid
Meta	ENSG00000177868.11	SVBP	-0.38494	-0.00419728	0.700282	0.914614	Thyroid
Meta	ENSG00000164011.17	ZNF691	0.384824	0.00953866	0.700368	0.914614	Thyroid
Meta	ENSG00000196975.15	ANXA4	0.384746	0.00723161	0.700426	0.914614	Thyroid
Meta	ENSG00000090581.9	GNPTG	-0.384709	-0.00772317	0.700453	0.914614	Thyroid
Meta	ENSG00000213023.10	SYT3	0.384589	0.00248475	0.700542	0.914614	Thyroid
Meta	ENSG00000143512.12	HHIPL2	0.384566	0.0013617	0.700559	0.914614	Thyroid
Meta	ENSG00000125863.18	MKKS	-0.384401	-0.00966753	0.700681	0.914614	Thyroid
Meta	ENSG00000260123.1	RP11-326A19.4	0.384375	0.00411922	0.700701	0.914614	Thyroid
Meta	ENSG00000127720.7	METTL25	0.384187	0.0133601	0.70084	0.914614	Thyroid
Meta	ENSG00000153012.11	LGI2	0.384169	0.00287037	0.700853	0.914614	Thyroid
Meta	ENSG00000261455.1	LINC01003	-0.38379	-0.00517646	0.701134	0.914681	Thyroid
Meta	ENSG00000172803.17	SNX32	0.383746	0.00161415	0.701166	0.914681	Thyroid
Meta	ENSG00000002016.17	RAD52	-0.383716	-0.00552384	0.701189	0.914681	Thyroid
Meta	ENSG00000101574.14	METTL4	-0.383315	-0.00604356	0.701486	0.914944	Thyroid
Meta	ENSG00000141446.10	ESCO1	-0.383085	-0.00564751	0.701657	0.915043	Thyroid
Meta	ENSG00000165733.7	BMS1	0.382725	0.00621985	0.701924	0.915172	Thyroid
Meta	ENSG00000187240.13	DYNC2H1	-0.382695	-0.00605341	0.701946	0.915172	Thyroid
Meta	ENSG00000198000.11	NOL8	-0.382565	-0.00772453	0.702042	0.915174	Thyroid
Meta	ENSG00000089847.12	ANKRD24	0.382243	0.00454141	0.702281	0.915327	Thyroid
Meta	ENSG00000179178.10	TMEM125	-0.38215	-0.0112678	0.70235	0.915327	Thyroid
Meta	ENSG00000174165.7	ZDHHC24	-0.381974	-0.0129412	0.702481	0.915374	Thyroid
Meta	ENSG00000126775.8	ATG14	0.381681	0.00661431	0.702698	0.915449	Thyroid
Meta	ENSG00000005448.16	WDR54	-0.38164	-0.00867102	0.702729	0.915449	Thyroid
Meta	ENSG00000104728.15	ARHGEF10	-0.381297	-0.00395401	0.702983	0.915656	Thyroid
Meta	ENSG00000275718.1	CCL15	-0.380854	-0.0213426	0.703311	0.91596	Thyroid
Meta	ENSG00000117632.22	STMN1	-0.380347	-0.0145719	0.703688	0.916326	Thyroid
Meta	ENSG00000135845.9	PIGC	0.380038	0.00506962	0.703917	0.916501	Thyroid
Meta	ENSG00000169136.10	ATF5	0.379614	0.00299122	0.704232	0.916635	Thyroid
Meta	ENSG00000196655.11	TRAPPC4	-0.379233	-0.00195484	0.704515	0.916635	Thyroid
Meta	ENSG00000159352.15	PSMD4	0.379195	0.00540721	0.704543	0.916635	Thyroid
Meta	ENSG00000090060.17	PAPOLA	-0.379171	-0.0155196	0.704561	0.916635	Thyroid
Meta	ENSG00000198203.9	SULT1C2	-0.37908	-0.00517791	0.704629	0.916635	Thyroid
Meta	ENSG00000148384.12	INPP5E	-0.378716	-0.00220278	0.704899	0.916635	Thyroid
Meta	ENSG00000165125.19	TRPV6	0.378597	0.0317421	0.704987	0.916635	Thyroid
Meta	ENSG00000080823.22	MOK	-0.378475	-0.0114984	0.705078	0.916635	Thyroid
Meta	ENSG00000122390.17	NAA60	0.378141	0.00359747	0.705326	0.916635	Thyroid
Meta	ENSG00000124019.9	FAM124B	0.378129	0.00660363	0.705335	0.916635	Thyroid
Meta	ENSG00000127418.14	FGFRL1	-0.378013	-0.00326027	0.705421	0.916635	Thyroid
Meta	ENSG00000115183.14	TANC1	-0.377904	-0.00744831	0.705502	0.916635	Thyroid
Meta	ENSG00000175279.21	CENPS	0.377744	0.00346343	0.705621	0.916635	Thyroid
Meta	ENSG00000157036.12	EXOG	0.377714	0.00313237	0.705643	0.916635	Thyroid
Meta	ENSG00000278259.4	MYO19	0.377637	0.332747	0.7057	0.916635	Thyroid
Meta	ENSG00000182903.15	ZNF721	0.377622	0.00507285	0.705711	0.916635	Thyroid
Meta	ENSG00000227885.1	RP11-79N23.1	-0.377617	-0.00407905	0.705715	0.916635	Thyroid
Meta	ENSG00000205209.7	SCGB2B2	0.377592	0.00491345	0.705733	0.916635	Thyroid
Meta	ENSG00000106367.13	AP1S1	-0.376617	-0.00823779	0.706458	0.917452	Thyroid
Meta	ENSG00000205002.3	AARD	0.376196	0.0053023	0.706771	0.917715	Thyroid
Meta	ENSG00000268205.1	CTC-444N24.11	0.376049	0.0149533	0.706881	0.917715	Thyroid
Meta	ENSG00000105993.14	DNAJB6	0.37596	0.00650333	0.706947	0.917715	Thyroid
Meta	ENSG00000160999.10	SH2B2	-0.375798	-0.00304305	0.707067	0.917748	Thyroid
Meta	ENSG00000184432.9	COPB2	0.375472	0.0225615	0.707309	0.917921	Thyroid
Meta	ENSG00000106804.7	C5	-0.375362	-0.0139989	0.707391	0.917921	Thyroid
Meta	ENSG00000023516.8	AKAP11	0.375222	0.00817731	0.707495	0.917932	Thyroid
Meta	ENSG00000204278.12	TMEM235	-0.374541	-0.00534948	0.708002	0.918313	Thyroid
Meta	ENSG00000136932.13	TRMO	-0.374286	-0.0034343	0.708192	0.918313	Thyroid
Meta	ENSG00000152580.8	IGSF10	0.374268	0.00922611	0.708205	0.918313	Thyroid
Meta	ENSG00000188295.14	ZNF669	-0.374242	-0.00232923	0.708224	0.918313	Thyroid
Meta	ENSG00000273209.1	RP11-107N15.1	0.374186	0.0114615	0.708266	0.918313	Thyroid
Meta	ENSG00000069974.15	RAB27A	0.373914	0.0104357	0.708468	0.918452	Thyroid
Meta	ENSG00000100228.12	RAB36	-0.373679	-0.00885746	0.708643	0.918538	Thyroid
Meta	ENSG00000174837.14	ADGRE1	0.373569	0.00326171	0.708725	0.918538	Thyroid
Meta	ENSG00000106692.13	FKTN	-0.373094	-0.0123338	0.709078	0.918767	Thyroid
Meta	ENSG00000170175.10	CHRNB1	0.373075	0.00388599	0.709093	0.918767	Thyroid
Meta	ENSG00000137720.7	C11orf1	0.372825	0.0107759	0.709279	0.918884	Thyroid
Meta	ENSG00000243819.4	RN7SL832P	0.372288	0.00436751	0.709678	0.919082	Thyroid
Meta	ENSG00000259905.5	PWRN1	0.372069	0.0017928	0.709842	0.919082	Thyroid
Meta	ENSG00000109929.9	SC5D	-0.372054	-0.00737632	0.709853	0.919082	Thyroid
Meta	ENSG00000115380.19	EFEMP1	0.371973	0.0060422	0.709913	0.919082	Thyroid
Meta	ENSG00000157538.13	DSCR3	-0.371864	-0.0166871	0.709994	0.919082	Thyroid
Meta	ENSG00000176485.11	PLA2G16	0.37185	0.00270277	0.710005	0.919082	Thyroid
Meta	ENSG00000006432.15	MAP3K9	0.37171	0.0115369	0.710108	0.919093	Thyroid
Meta	ENSG00000249751.3	ECSCR	-0.371418	-0.0075573	0.710326	0.919251	Thyroid
Meta	ENSG00000154240.16	CEP112	0.371011	0.0103018	0.710629	0.91952	Thyroid
Meta	ENSG00000204022.9	LIPJ	0.370803	0.00301905	0.710785	0.919597	Thyroid
Meta	ENSG00000109046.14	WSB1	0.370201	0.0136811	0.711233	0.919844	Thyroid
Meta	ENSG00000152291.13	TGOLN2	0.370163	0.00952053	0.711261	0.919844	Thyroid
Meta	ENSG00000204947.8	ZNF425	0.369909	0.00269991	0.711451	0.919844	Thyroid
Meta	ENSG00000065526.10	SPEN	0.369415	0.0117403	0.711819	0.919844	Thyroid
Meta	ENSG00000121577.13	POPDC2	-0.36927	-0.00140977	0.711927	0.919844	Thyroid
Meta	ENSG00000103351.12	CLUAP1	-0.369108	-0.001598	0.712047	0.919844	Thyroid
Meta	ENSG00000197465.13	GYPE	0.368946	0.00301401	0.712168	0.919844	Thyroid
Meta	ENSG00000142669.14	SH3BGRL3	-0.368913	-0.0106869	0.712192	0.919844	Thyroid
Meta	ENSG00000153060.7	TEKT5	0.36881	0.00204842	0.712269	0.919844	Thyroid
Meta	ENSG00000184434.7	LRRC19	0.368725	0.00110506	0.712333	0.919844	Thyroid
Meta	ENSG00000054938.15	CHRDL2	0.368676	0.0016422	0.712369	0.919844	Thyroid
Meta	ENSG00000187239.16	FNBP1	0.368614	0.00829336	0.712415	0.919844	Thyroid
Meta	ENSG00000129151.8	BBOX1	0.368489	0.00318453	0.712509	0.919844	Thyroid
Meta	ENSG00000159692.15	CTBP1	0.368485	0.00698066	0.712512	0.919844	Thyroid
Meta	ENSG00000267659.5	LINC01482	0.368443	0.00183363	0.712543	0.919844	Thyroid
Meta	ENSG00000278546.1	RP1-41C23.4	-0.3684	-0.00639276	0.712575	0.919844	Thyroid
Meta	ENSG00000272369.1	RP11-446N19.1	0.368248	0.00320937	0.712689	0.919844	Thyroid
Meta	ENSG00000064703.11	DDX20	0.368239	0.00757995	0.712695	0.919844	Thyroid
Meta	ENSG00000134369.15	NAV1	0.367764	0.00370669	0.713049	0.920054	Thyroid
Meta	ENSG00000110717.12	NDUFS8	0.367714	0.0201883	0.713086	0.920054	Thyroid
Meta	ENSG00000164081.12	TEX264	0.367636	0.00642688	0.713145	0.920054	Thyroid
Meta	ENSG00000120306.9	CYSTM1	-0.367395	-0.00681954	0.713324	0.92014	Thyroid
Meta	ENSG00000250387.2	LINC02197	-0.367291	-0.00183085	0.713402	0.92014	Thyroid
Meta	ENSG00000144406.18	UNC80	0.366893	0.0165042	0.713699	0.920399	Thyroid
Meta	ENSG00000135698.9	MPHOSPH6	0.366605	0.00220885	0.713914	0.920553	Thyroid
Meta	ENSG00000010322.15	NISCH	-0.366342	-0.00577834	0.71411	0.920576	Thyroid
Meta	ENSG00000083535.15	PIBF1	-0.366284	-0.00423182	0.714153	0.920576	Thyroid
Meta	ENSG00000103811.15	CTSH	-0.366196	-0.00175874	0.714219	0.920576	Thyroid
Meta	ENSG00000274292.1	RP11-347I19.7	-0.36573	-0.00256071	0.714567	0.920902	Thyroid
Meta	ENSG00000196503.3	ARL9	-0.365395	-0.0022355	0.714817	0.9211	Thyroid
Meta	ENSG00000236849.5	LINC01474	0.365024	0.00319299	0.715094	0.921334	Thyroid
Meta	ENSG00000196683.10	TOMM7	-0.364711	-0.00305267	0.715327	0.921423	Thyroid
Meta	ENSG00000099282.9	TSPAN15	0.364675	0.00289604	0.715354	0.921423	Thyroid
Meta	ENSG00000164099.3	PRSS12	-0.364458	-0.00210104	0.715516	0.921508	Thyroid
Meta	ENSG00000063127.15	SLC6A16	0.364282	0.00821013	0.715647	0.921554	Thyroid
Meta	ENSG00000123992.18	DNPEP	-0.364088	-0.00182845	0.715792	0.921617	Thyroid
Meta	ENSG00000105339.10	DENND3	-0.363845	-0.00658218	0.715974	0.921727	Thyroid
Meta	ENSG00000116785.13	CFHR3	-0.363343	-0.00163829	0.716349	0.922079	Thyroid
Meta	ENSG00000105290.11	APLP1	0.362904	0.00283075	0.716676	0.922079	Thyroid
Meta	ENSG00000185019.16	UBOX5	-0.362866	-0.00459444	0.716705	0.922079	Thyroid
Meta	ENSG00000184271.16	POU6F1	-0.362822	-0.00630743	0.716738	0.922079	Thyroid
Meta	ENSG00000116750.13	UCHL5	0.362725	0.0201458	0.71681	0.922079	Thyroid
Meta	ENSG00000156411.9	C14orf2	0.36271	0.00520614	0.716821	0.922079	Thyroid
Meta	ENSG00000150967.17	ABCB9	0.362133	0.016521	0.717253	0.922117	Thyroid
Meta	ENSG00000185885.15	IFITM1	0.3619	0.00504659	0.717427	0.922117	Thyroid
Meta	ENSG00000105136.20	ZNF419	0.361886	0.00971318	0.717437	0.922117	Thyroid
Meta	ENSG00000137070.17	IL11RA	-0.361846	-0.00598814	0.717467	0.922117	Thyroid
Meta	ENSG00000272810.1	U91328.22	0.361709	0.00405164	0.71757	0.922117	Thyroid
Meta	ENSG00000231389.7	HLA-DPA1	-0.361575	-0.00602395	0.717669	0.922117	Thyroid
Meta	ENSG00000232855.6	AF131217.1	-0.361571	-0.003732	0.717673	0.922117	Thyroid
Meta	ENSG00000239713.8	APOBEC3G	0.361329	0.00216988	0.717854	0.922117	Thyroid
Meta	ENSG00000139636.15	LMBR1L	-0.361316	-0.00734072	0.717864	0.922117	Thyroid
Meta	ENSG00000164855.15	TMEM184A	0.361263	0.00298061	0.717903	0.922117	Thyroid
Meta	ENSG00000115484.14	CCT4	-0.361148	-0.0134019	0.717989	0.922117	Thyroid
Meta	ENSG00000167220.11	HDHD2	-0.360825	-0.00737433	0.71823	0.922117	Thyroid
Meta	ENSG00000152672.7	CLEC4F	0.360711	0.00731466	0.718315	0.922117	Thyroid
Meta	ENSG00000149634.4	SPATA25	-0.360473	-0.0129461	0.718494	0.922117	Thyroid
Meta	ENSG00000148488.15	ST8SIA6	0.360304	0.0152651	0.71862	0.922117	Thyroid
Meta	ENSG00000168903.8	BTNL3	-0.360293	-0.00112741	0.718628	0.922117	Thyroid
Meta	ENSG00000134020.7	PEBP4	0.360276	0.0015239	0.718641	0.922117	Thyroid
Meta	ENSG00000104427.11	ZC2HC1A	0.360197	0.0176334	0.7187	0.922117	Thyroid
Meta	ENSG00000213186.7	TRIM59	-0.360109	-0.00574821	0.718766	0.922117	Thyroid
Meta	ENSG00000272438.1	RP11-54O7.16	-0.360018	-0.0054864	0.718833	0.922117	Thyroid
Meta	ENSG00000143398.19	PIP5K1A	0.359979	0.00417364	0.718863	0.922117	Thyroid
Meta	ENSG00000232931.5	LINC00342	-0.359798	-0.00236471	0.718998	0.922137	Thyroid
Meta	ENSG00000108602.17	ALDH3A1	-0.359574	-0.00724656	0.719166	0.922137	Thyroid
Meta	ENSG00000226237.1	GAS1RR	0.359485	0.00301185	0.719232	0.922137	Thyroid
Meta	ENSG00000160124.9	CCDC58	0.359446	0.00882302	0.719261	0.922137	Thyroid
Meta	ENSG00000272447.1	RP11-182L21.6	-0.358951	-0.00226493	0.719632	0.922489	Thyroid
Meta	ENSG00000091317.7	CMTM6	0.35864	0.00339612	0.719864	0.922568	Thyroid
Meta	ENSG00000188282.12	RUFY4	-0.358613	-0.00464221	0.719885	0.922568	Thyroid
Meta	ENSG00000134864.10	GGACT	0.35837	0.00440907	0.720067	0.922678	Thyroid
Meta	ENSG00000185897.6	FFAR3	0.358139	0.00372246	0.72024	0.922777	Thyroid
Meta	ENSG00000205181.5	LINC00654	0.357844	0.00191145	0.72046	0.92285	Thyroid
Meta	ENSG00000135917.13	SLC19A3	0.357806	0.0158757	0.720488	0.92285	Thyroid
Meta	ENSG00000115947.13	ORC4	-0.357303	-0.00422492	0.720865	0.923209	Thyroid
Meta	ENSG00000175390.13	EIF3F	-0.356895	-0.00613238	0.72117	0.923478	Thyroid
Meta	ENSG00000234444.9	ZNF736	-0.356756	-0.00252079	0.721274	0.923488	Thyroid
Meta	ENSG00000136699.19	SMPD4	0.356521	0.0117082	0.721451	0.923591	Thyroid
Meta	ENSG00000047315.15	POLR2B	0.356087	0.0135187	0.721776	0.923659	Thyroid
Meta	ENSG00000197345.12	MRPL21	0.35596	0.00139344	0.721871	0.923659	Thyroid
Meta	ENSG00000164440.14	TXLNB	0.35587	0.00337892	0.721938	0.923659	Thyroid
Meta	ENSG00000136098.16	NEK3	0.355818	0.0121826	0.721977	0.923659	Thyroid
Meta	ENSG00000143498.17	TAF1A	-0.355655	-0.00333069	0.722099	0.923659	Thyroid
Meta	ENSG00000273100.1	RP11-302L19.3	0.355651	0.00185529	0.722102	0.923659	Thyroid
Meta	ENSG00000139344.7	AMDHD1	-0.355553	-0.00155206	0.722175	0.923659	Thyroid
Meta	ENSG00000156049.6	GNA14	0.355389	0.00462608	0.722298	0.923694	Thyroid
Meta	ENSG00000103194.15	USP10	-0.354376	-0.0114023	0.723057	0.924541	Thyroid
Meta	ENSG00000160117.14	ANKLE1	-0.353883	-0.00427253	0.723427	0.924782	Thyroid
Meta	ENSG00000183248.11	PRR36	-0.353869	-0.00277409	0.723437	0.924782	Thyroid
Meta	ENSG00000006747.14	SCIN	0.3534	0.00116868	0.723788	0.924837	Thyroid
Meta	ENSG00000106809.10	OGN	0.353184	0.0046925	0.723951	0.924837	Thyroid
Meta	ENSG00000100034.13	PPM1F	0.353182	0.0040655	0.723952	0.924837	Thyroid
Meta	ENSG00000267151.5	MIR2117HG	-0.353123	-0.00187111	0.723996	0.924837	Thyroid
Meta	ENSG00000168447.10	SCNN1B	0.353085	0.00438961	0.724025	0.924837	Thyroid
Meta	ENSG00000163273.3	NPPC	-0.352937	-0.00344966	0.724136	0.924837	Thyroid
Meta	ENSG00000230561.4	CCDC192	0.352914	0.00744145	0.724153	0.924837	Thyroid
Meta	ENSG00000133612.18	AGAP3	-0.352759	-0.0168169	0.724269	0.924862	Thyroid
Meta	ENSG00000271538.5	RP11-326I11.4	0.352558	0.00187894	0.72442	0.924933	Thyroid
Meta	ENSG00000213512.1	GBP7	0.352032	0.00135685	0.724815	0.925314	Thyroid
Meta	ENSG00000227107.1	AC096574.5	0.351466	0.00505001	0.725239	0.925493	Thyroid
Meta	ENSG00000156521.13	TYSND1	0.351459	0.00365425	0.725244	0.925493	Thyroid
Meta	ENSG00000129116.17	PALLD	-0.351459	-0.0166684	0.725244	0.925493	Thyroid
Meta	ENSG00000245060.6	LINC00847	-0.350939	-0.00874052	0.725634	0.925869	Thyroid
Meta	ENSG00000196460.12	RFX8	-0.350589	-0.00505595	0.725896	0.925952	Thyroid
Meta	ENSG00000228741.2	SPATA13	0.350557	0.00319339	0.725921	0.925952	Thyroid
Meta	ENSG00000122008.15	POLK	0.350467	0.00554905	0.725988	0.925952	Thyroid
Meta	ENSG00000133466.13	C1QTNF6	-0.350096	-0.00387445	0.726267	0.925956	Thyroid
Meta	ENSG00000198815.8	FOXJ3	0.350087	0.0106336	0.726273	0.925956	Thyroid
Meta	ENSG00000235271.5	LINC01422	0.350078	0.00235225	0.72628	0.925956	Thyroid
Meta	ENSG00000151657.11	KIN	0.349273	0.00452092	0.726884	0.926312	Thyroid
Meta	ENSG00000198646.13	NCOA6	-0.349123	-0.00469596	0.726997	0.926312	Thyroid
Meta	ENSG00000170854.17	RIOX2	0.349081	0.00334235	0.727028	0.926312	Thyroid
Meta	ENSG00000122574.10	WIPF3	0.349074	0.0020416	0.727034	0.926312	Thyroid
Meta	ENSG00000083123.14	BCKDHB	-0.349042	-0.00979426	0.727058	0.926312	Thyroid
Meta	ENSG00000124788.17	ATXN1	0.348938	0.013728	0.727136	0.926312	Thyroid
Meta	ENSG00000081052.11	COL4A4	-0.348542	-0.00298752	0.727433	0.926459	Thyroid
Meta	ENSG00000221963.5	APOL6	-0.348528	-0.0134142	0.727444	0.926459	Thyroid
Meta	ENSG00000238142.1	RP11-108M9.4	-0.347837	-0.00288406	0.727963	0.926841	Thyroid
Meta	ENSG00000184635.14	ZNF93	0.347758	0.00177659	0.728022	0.926841	Thyroid
Meta	ENSG00000114744.8	COMMD2	0.347696	0.00372731	0.728069	0.926841	Thyroid
Meta	ENSG00000153976.2	HS3ST3A1	-0.347557	-0.00360915	0.728173	0.926841	Thyroid
Meta	ENSG00000141219.15	C17orf80	0.347487	0.00522114	0.728226	0.926841	Thyroid
Meta	ENSG00000273348.1	RP11-535A5.1	0.347057	0.0083321	0.728549	0.92713	Thyroid
Meta	ENSG00000153898.12	MCOLN2	-0.346891	-0.001573	0.728673	0.927165	Thyroid
Meta	ENSG00000138246.15	DNAJC13	0.34661	0.00180704	0.728884	0.927312	Thyroid
Meta	ENSG00000222009.8	BTBD19	-0.346145	-0.00829851	0.729234	0.927552	Thyroid
Meta	ENSG00000179921.14	GPBAR1	0.346102	0.0160734	0.729266	0.927552	Thyroid
Meta	ENSG00000175513.9	TSGA10IP	0.345957	0.00322953	0.729375	0.927568	Thyroid
Meta	ENSG00000110925.6	CSRNP2	-0.345757	-0.00601732	0.729525	0.927637	Thyroid
Meta	ENSG00000277287.1	RP4-794I6.4	0.345283	0.00343008	0.729881	0.927723	Thyroid
Meta	ENSG00000153885.14	KCTD15	0.34524	0.00335883	0.729914	0.927723	Thyroid
Meta	ENSG00000107099.15	DOCK8	0.345188	0.00249091	0.729953	0.927723	Thyroid
Meta	ENSG00000184925.11	LCN12	-0.344924	-0.00234629	0.730151	0.927723	Thyroid
Meta	ENSG00000197622.12	CDC42SE1	0.344909	0.0119482	0.730163	0.927723	Thyroid
Meta	ENSG00000183638.5	RP1L1	0.344861	0.00455046	0.730199	0.927723	Thyroid
Meta	ENSG00000176946.11	THAP4	-0.34477	-0.00409072	0.730268	0.927723	Thyroid
Meta	ENSG00000143515.16	ATP8B2	-0.344299	-0.00683702	0.730621	0.92805	Thyroid
Meta	ENSG00000142273.10	CBLC	-0.343684	-0.00506247	0.731084	0.92819	Thyroid
Meta	ENSG00000235142.7	RP1-60O19.1	0.343587	0.00842205	0.731157	0.92819	Thyroid
Meta	ENSG00000148908.14	RGS10	0.343494	0.0219979	0.731227	0.92819	Thyroid
Meta	ENSG00000214050.7	FBXO16	0.343481	0.00313929	0.731236	0.92819	Thyroid
Meta	ENSG00000175054.14	ATR	-0.343396	-0.00613243	0.731301	0.92819	Thyroid
Meta	ENSG00000149136.8	SSRP1	-0.343384	-0.00902025	0.73131	0.92819	Thyroid
Meta	ENSG00000174428.16	GTF2IRD2B	-0.343196	-0.00483253	0.731451	0.928247	Thyroid
Meta	ENSG00000174446.12	SNAPC5	0.343	0.00384724	0.731598	0.928311	Thyroid
Meta	ENSG00000172456.17	FGGY	-0.341887	-0.00380803	0.732436	0.928977	Thyroid
Meta	ENSG00000064270.12	ATP2C2	-0.341379	-0.00196807	0.732818	0.928977	Thyroid
Meta	ENSG00000066230.10	SLC9A3	-0.341201	-0.00136208	0.732952	0.928977	Thyroid
Meta	ENSG00000069424.14	KCNAB2	0.341141	0.0103925	0.732997	0.928977	Thyroid
Meta	ENSG00000183067.5	IGSF5	-0.340923	-0.00175445	0.733161	0.928977	Thyroid
Meta	ENSG00000175137.10	SH3BP5L	0.340712	0.00790732	0.733321	0.928977	Thyroid
Meta	ENSG00000179532.12	DNHD1	-0.340644	-0.00549702	0.733372	0.928977	Thyroid
Meta	ENSG00000047410.13	TPR	-0.340462	-0.00815744	0.733509	0.928977	Thyroid
Meta	ENSG00000163083.5	INHBB	0.340447	0.0217474	0.73352	0.928977	Thyroid
Meta	ENSG00000169733.11	RFNG	-0.340422	-0.00871672	0.733539	0.928977	Thyroid
Meta	ENSG00000157578.13	LCA5L	-0.340416	-0.000984885	0.733543	0.928977	Thyroid
Meta	ENSG00000007237.18	GAS7	0.34037	0.00936955	0.733578	0.928977	Thyroid
Meta	ENSG00000152990.13	ADGRA3	-0.340349	-0.00356987	0.733593	0.928977	Thyroid
Meta	ENSG00000188786.9	MTF1	0.340336	0.00753792	0.733603	0.928977	Thyroid
Meta	ENSG00000225978.3	HAR1A	0.340317	0.00284971	0.733618	0.928977	Thyroid
Meta	ENSG00000124615.17	MOCS1	0.340252	0.00679887	0.733667	0.928977	Thyroid
Meta	ENSG00000153317.14	ASAP1	0.34003	0.00492207	0.733834	0.929066	Thyroid
Meta	ENSG00000034533.11	ASTE1	-0.339736	-0.00610514	0.734056	0.929225	Thyroid
Meta	ENSG00000114770.16	ABCC5	0.339354	0.00585584	0.734343	0.929466	Thyroid
Meta	ENSG00000099785.10	2025-03-02	0.339092	0.00240186	0.73454	0.929485	Thyroid
Meta	ENSG00000246331.2	RP11-77I22.2	0.339078	0.00373736	0.734551	0.929485	Thyroid
Meta	ENSG00000163249.11	CCNYL1	0.338638	0.00701468	0.734882	0.929782	Thyroid
Meta	ENSG00000080815.18	PSEN1	0.33826	0.00634718	0.735167	0.930009	Thyroid
Meta	ENSG00000283215.1	RP11-344J7.4	-0.338144	-0.00180567	0.735255	0.930009	Thyroid
Meta	ENSG00000128699.13	ORMDL1	-0.33771	-0.00395656	0.735581	0.930268	Thyroid
Meta	ENSG00000185304.14	RGPD2	-0.337478	-0.011945	0.735757	0.930268	Thyroid
Meta	ENSG00000262655.3	SPON1	-0.337315	-0.00256292	0.73588	0.930268	Thyroid
Meta	ENSG00000237753.1	AC079922.3	-0.337032	-0.00164038	0.736093	0.930268	Thyroid
Meta	ENSG00000186854.10	TRABD2A	-0.336984	-0.00546968	0.736129	0.930268	Thyroid
Meta	ENSG00000079246.15	XRCC5	0.336953	0.0367491	0.736153	0.930268	Thyroid
Meta	ENSG00000231925.11	TAPBP	-0.336938	-0.0047376	0.736163	0.930268	Thyroid
Meta	ENSG00000136238.17	RAC1	-0.336846	-0.00469756	0.736233	0.930268	Thyroid
Meta	ENSG00000221933.2	OR2A25	0.336423	0.00210733	0.736552	0.93055	Thyroid
Meta	ENSG00000172380.5	GNG12	-0.335649	-0.00930035	0.737136	0.931165	Thyroid
Meta	ENSG00000161888.11	SPC24	0.335262	0.00632654	0.737428	0.931411	Thyroid
Meta	ENSG00000228106.5	RP11-452F19.3	-0.334951	-0.00370072	0.737662	0.931499	Thyroid
Meta	ENSG00000087302.8	C14orf166	-0.334839	-0.0112607	0.737746	0.931499	Thyroid
Meta	ENSG00000133216.16	EPHB2	-0.334681	-0.00493687	0.737866	0.931499	Thyroid
Meta	ENSG00000196378.11	ZNF34	0.334641	0.00197313	0.737896	0.931499	Thyroid
Meta	ENSG00000151849.14	CENPJ	0.334528	0.00749282	0.737981	0.931499	Thyroid
Meta	ENSG00000146085.7	MUT	0.334323	0.00490506	0.738136	0.931573	Thyroid
Meta	ENSG00000134539.16	KLRD1	0.333868	0.00544283	0.738479	0.931883	Thyroid
Meta	ENSG00000185904.11	LINC00839	0.333585	0.00208443	0.738693	0.932008	Thyroid
Meta	ENSG00000116663.10	FBXO6	0.333306	0.00511612	0.738903	0.932008	Thyroid
Meta	ENSG00000128040.10	SPINK2	-0.333262	-0.0037486	0.738937	0.932008	Thyroid
Meta	ENSG00000116106.11	EPHA4	0.333224	0.00585291	0.738965	0.932008	Thyroid
Meta	ENSG00000196376.10	SLC35F1	-0.332845	-0.00586885	0.739251	0.932247	Thyroid
Meta	ENSG00000064932.15	SBNO2	-0.332287	-0.00847343	0.739672	0.932542	Thyroid
Meta	ENSG00000089876.11	DHX32	-0.332279	-0.0063849	0.739679	0.932542	Thyroid
Meta	ENSG00000143036.16	SLC44A3	-0.331821	-0.00169648	0.740024	0.932855	Thyroid
Meta	ENSG00000137145.20	DENND4C	-0.331514	-0.0156171	0.740256	0.933025	Thyroid
Meta	ENSG00000258890.6	CEP95	0.331286	0.0191164	0.740428	0.93312	Thyroid
Meta	ENSG00000089351.14	GRAMD1A	0.330723	0.00789047	0.740854	0.933534	Thyroid
Meta	ENSG00000196937.10	FAM3C	-0.330238	-0.00829153	0.74122	0.933873	Thyroid
Meta	ENSG00000140406.3	MESDC1	0.330048	0.0111409	0.741364	0.933932	Thyroid
Meta	ENSG00000269892.1	RP4-761J14.10	0.329443	0.00483468	0.741821	0.933988	Thyroid
Meta	ENSG00000178971.13	CTC1	-0.329425	0.000196247	0.741834	0.933988	Thyroid
Meta	ENSG00000106069.21	CHN2	-0.329376	-0.00177977	0.741872	0.933988	Thyroid
Meta	ENSG00000137269.14	LRRC1	-0.329315	-0.0111469	0.741918	0.933988	Thyroid
Meta	ENSG00000139618.14	BRCA2	-0.329118	-0.00617356	0.742066	0.933988	Thyroid
Meta	ENSG00000107779.13	BMPR1A	0.329046	0.0155085	0.742121	0.933988	Thyroid
Meta	ENSG00000182022.17	CHST15	-0.328928	-0.00300754	0.74221	0.933988	Thyroid
Meta	ENSG00000142166.12	IFNAR1	0.328885	0.00651169	0.742243	0.933988	Thyroid
Meta	ENSG00000151233.10	GXYLT1	-0.328799	-0.00526698	0.742308	0.933988	Thyroid
Meta	ENSG00000132205.10	EMILIN2	-0.328705	-0.00484166	0.742379	0.933988	Thyroid
Meta	ENSG00000116882.14	HAO2	0.328332	0.00349975	0.742661	0.934079	Thyroid
Meta	ENSG00000072163.19	LIMS2	-0.328202	-0.00852469	0.742759	0.934079	Thyroid
Meta	ENSG00000116661.9	FBXO2	0.328132	0.00306397	0.742812	0.934079	Thyroid
Meta	ENSG00000237489.3	LINC00959	-0.328096	-0.00254184	0.742839	0.934079	Thyroid
Meta	ENSG00000167394.12	ZNF668	0.326959	0.00768222	0.743699	0.935039	Thyroid
Meta	ENSG00000140961.12	OSGIN1	0.326214	0.0119141	0.744262	0.935408	Thyroid
Meta	ENSG00000213654.9	GPSM3	0.326072	0.0232888	0.74437	0.935408	Thyroid
Meta	ENSG00000239961.2	LILRA4	-0.325763	0.0226918	0.744604	0.935408	Thyroid
Meta	ENSG00000144362.11	PHOSPHO2	-0.32576	-0.00192159	0.744606	0.935408	Thyroid
Meta	ENSG00000167900.11	TK1	0.325652	0.00749042	0.744688	0.935408	Thyroid
Meta	ENSG00000233926.1	RP11-154D17.1	-0.32557	-0.00415737	0.74475	0.935408	Thyroid
Meta	ENSG00000171224.8	C10orf35	0.325266	0.00781736	0.74498	0.935408	Thyroid
Meta	ENSG00000197969.11	VPS13A	0.325227	0.00292576	0.745009	0.935408	Thyroid
Meta	ENSG00000270000.1	RP3-449M8.9	-0.325219	-0.00188363	0.745015	0.935408	Thyroid
Meta	ENSG00000139714.12	MORN3	0.325131	0.00608466	0.745082	0.935408	Thyroid
Meta	ENSG00000203364.2	RP11-370F5.4	0.325092	0.00141867	0.745112	0.935408	Thyroid
Meta	ENSG00000272505.1	RP11-981G7.6	-0.32498	0.00107753	0.745197	0.935408	Thyroid
Meta	ENSG00000124802.11	EEF1E1	-0.324648	-0.00600937	0.745448	0.935408	Thyroid
Meta	ENSG00000111361.12	EIF2B1	0.324611	0.0107121	0.745475	0.935408	Thyroid
Meta	ENSG00000173818.16	ENDOV	0.324557	0.012854	0.745516	0.935408	Thyroid
Meta	ENSG00000162976.12	PQLC3	0.324436	0.01379	0.745608	0.935408	Thyroid
Meta	ENSG00000172058.15	SERF1A	-0.324302	-0.0013627	0.745709	0.935408	Thyroid
Meta	ENSG00000141293.15	SKAP1	-0.324259	-0.000710894	0.745742	0.935408	Thyroid
Meta	ENSG00000179886.5	TIGD5	-0.323391	-0.0106569	0.746399	0.93611	Thyroid
Meta	ENSG00000271855.1	RP11-214N9.1	0.323245	0.00303748	0.746509	0.936127	Thyroid
Meta	ENSG00000198168.8	SVIP	0.322891	0.00236344	0.746778	0.936246	Thyroid
Meta	ENSG00000100393.12	EP300	0.322488	0.00222161	0.747083	0.936246	Thyroid
Meta	ENSG00000105289.14	TJP3	-0.322484	-0.0121056	0.747086	0.936246	Thyroid
Meta	ENSG00000189046.10	ALKBH2	0.322406	0.00553845	0.747145	0.936246	Thyroid
Meta	ENSG00000069998.12	HDHD5	0.322336	0.00298457	0.747198	0.936246	Thyroid
Meta	ENSG00000105695.14	MAG	-0.322248	-0.000988845	0.747265	0.936246	Thyroid
Meta	ENSG00000077454.15	LRCH4	0.322009	0.00384483	0.747446	0.936246	Thyroid
Meta	ENSG00000105278.10	ZFR2	0.321647	0.00613111	0.74772	0.936246	Thyroid
Meta	ENSG00000063761.15	ADCK1	0.321523	0.00494627	0.747814	0.936246	Thyroid
Meta	ENSG00000166508.17	MCM7	-0.321467	-0.00460293	0.747856	0.936246	Thyroid
Meta	ENSG00000137965.10	IFI44	-0.321451	-0.0100051	0.747869	0.936246	Thyroid
Meta	ENSG00000136250.11	AOAH	0.321139	0.00283216	0.748105	0.936246	Thyroid
Meta	ENSG00000273983.1	HIST1H3G	-0.320798	-0.00495342	0.748363	0.936246	Thyroid
Meta	ENSG00000204851.6	PNMAL2	0.32075	0.00304534	0.7484	0.936246	Thyroid
Meta	ENSG00000015413.9	DPEP1	-0.320632	-0.0020079	0.748489	0.936246	Thyroid
Meta	ENSG00000137497.17	NUMA1	0.320571	0.00611624	0.748536	0.936246	Thyroid
Meta	ENSG00000230658.1	KLHL7-AS1	-0.320457	-0.000876137	0.748622	0.936246	Thyroid
Meta	ENSG00000182197.10	EXT1	0.320422	0.00887759	0.748648	0.936246	Thyroid
Meta	ENSG00000272787.1	KB-226F1.2	0.320386	0.00310304	0.748676	0.936246	Thyroid
Meta	ENSG00000139832.4	RAB20	0.320348	0.00168155	0.748705	0.936246	Thyroid
Meta	ENSG00000130768.14	SMPDL3B	0.320264	0.0015377	0.748768	0.936246	Thyroid
Meta	ENSG00000162885.12	B3GALNT2	0.320235	0.00249518	0.74879	0.936246	Thyroid
Meta	ENSG00000146094.13	DOK3	0.320167	0.00463596	0.748841	0.936246	Thyroid
Meta	ENSG00000168631.12	DPCR1	0.319422	0.00272564	0.749406	0.936831	Thyroid
Meta	ENSG00000259129.5	LINC00648	0.318712	0.00429743	0.749945	0.937062	Thyroid
Meta	ENSG00000228261.1	RP11-127L20.3	0.318657	0.00861342	0.749987	0.937062	Thyroid
Meta	ENSG00000116138.12	DNAJC16	0.318565	0.005159	0.750056	0.937062	Thyroid
Meta	ENSG00000148655.14	C10orf11	0.318545	0.00184576	0.750072	0.937062	Thyroid
Meta	ENSG00000171724.2	VAT1L	0.318537	0.00539568	0.750078	0.937062	Thyroid
Meta	ENSG00000277831.1	RP11-269C23.5	0.318404	0.00699132	0.750178	0.937066	Thyroid
Meta	ENSG00000106624.10	AEBP1	-0.31822	-0.0106959	0.750318	0.937067	Thyroid
Meta	ENSG00000180155.19	LYNX1	-0.318146	-0.00121238	0.750374	0.937067	Thyroid
Meta	ENSG00000067533.5	RRP15	0.317773	0.00411481	0.750657	0.937226	Thyroid
Meta	ENSG00000159685.10	CHCHD6	0.317722	0.00849051	0.750696	0.937226	Thyroid
Meta	ENSG00000146729.9	GBAS	0.317549	0.00421616	0.750827	0.937268	Thyroid
Meta	ENSG00000142794.18	NBPF3	-0.317367	-0.000901921	0.750965	0.937301	Thyroid
Meta	ENSG00000164610.8	RP9	0.317192	0.011253	0.751098	0.937301	Thyroid
Meta	ENSG00000033178.12	UBA6	0.317129	0.00578928	0.751146	0.937301	Thyroid
Meta	ENSG00000101596.14	SMCHD1	0.31693	0.0173217	0.751297	0.937369	Thyroid
Meta	ENSG00000167981.5	ZNF597	0.316709	0.00226998	0.751464	0.937456	Thyroid
Meta	ENSG00000140575.12	IQGAP1	0.316138	0.00114643	0.751898	0.937682	Thyroid
Meta	ENSG00000250067.11	YJEFN3	0.31612	0.00142067	0.751911	0.937682	Thyroid
Meta	ENSG00000183323.12	CCDC125	-0.316086	-0.00150044	0.751937	0.937682	Thyroid
Meta	ENSG00000134109.10	EDEM1	-0.315785	-0.00862577	0.752166	0.937845	Thyroid
Meta	ENSG00000135916.15	ITM2C	-0.315429	-0.00318016	0.752436	0.93806	Thyroid
Meta	ENSG00000221821.3	C6orf226	-0.315299	-0.00381826	0.752534	0.938061	Thyroid
Meta	ENSG00000158483.15	FAM86C1	-0.315165	-0.00426596	0.752637	0.938067	Thyroid
Meta	ENSG00000213462.4	ERV3-1	-0.314376	-0.00277884	0.753236	0.938692	Thyroid
Meta	ENSG00000124935.3	SCGB1D2	-0.314001	-0.00764653	0.75352	0.938736	Thyroid
Meta	ENSG00000162669.15	HFM1	-0.313941	-0.00160378	0.753566	0.938736	Thyroid
Meta	ENSG00000171234.13	UGT2B7	-0.313844	-0.0033875	0.753639	0.938736	Thyroid
Meta	ENSG00000281731.2	RP11-384K6.8	-0.313752	-0.00300142	0.753709	0.938736	Thyroid
Meta	ENSG00000138696.10	BMPR1B	0.313688	0.00337946	0.753758	0.938736	Thyroid
Meta	ENSG00000163485.16	ADORA1	-0.313557	-0.00665161	0.753858	0.938739	Thyroid
Meta	ENSG00000163166.14	IWS1	-0.313381	-0.00995369	0.753991	0.938783	Thyroid
Meta	ENSG00000182809.10	CRIP2	0.313163	0.0205509	0.754157	0.938868	Thyroid
Meta	ENSG00000273270.1	RP11-212P7.2	-0.313005	-0.00340723	0.754277	0.938897	Thyroid
Meta	ENSG00000034693.14	PEX3	0.31169	0.00615691	0.755276	0.939964	Thyroid
Meta	ENSG00000267506.5	RP11-13K12.1	-0.31162	-0.023772	0.75533	0.939964	Thyroid
Meta	ENSG00000197054.11	ZNF763	-0.311396	-0.00374076	0.7555	0.940054	Thyroid
Meta	ENSG00000164123.6	C4orf45	-0.311146	-0.00335217	0.75569	0.940168	Thyroid
Meta	ENSG00000238290.1	RP11-431K24.1	-0.310943	-0.0132366	0.755844	0.940239	Thyroid
Meta	ENSG00000136883.13	KIF12	-0.310625	-0.00288627	0.756086	0.940419	Thyroid
Meta	ENSG00000115520.8	COQ10B	0.310205	0.0064344	0.756405	0.940694	Thyroid
Meta	ENSG00000250903.8	GMDS-AS1	-0.309891	-0.00297562	0.756644	0.94087	Thyroid
Meta	ENSG00000214140.10	PRCD	-0.309544	-0.00906009	0.756908	0.941005	Thyroid
Meta	ENSG00000133243.8	BTBD2	-0.309279	-0.00481237	0.757109	0.941005	Thyroid
Meta	ENSG00000088930.7	XRN2	-0.309137	3.54814e-05	0.757218	0.941005	Thyroid
Meta	ENSG00000176845.12	METRNL	0.308971	0.00406572	0.757343	0.941005	Thyroid
Meta	ENSG00000107485.15	GATA3	0.308736	0.00350373	0.757522	0.941005	Thyroid
Meta	ENSG00000204560.9	DHX16	-0.308676	-0.0018964	0.757568	0.941005	Thyroid
Meta	ENSG00000108950.11	FAM20A	0.308662	0.00525917	0.757579	0.941005	Thyroid
Meta	ENSG00000159256.12	MORC3	0.308591	0.00932164	0.757633	0.941005	Thyroid
Meta	ENSG00000260136.5	CTD-2270L9.4	-0.308591	-0.00490129	0.757633	0.941005	Thyroid
Meta	ENSG00000181873.12	IBA57	0.308165	0.0246947	0.757957	0.941252	Thyroid
Meta	ENSG00000088035.15	ALG6	0.308072	-0.000582215	0.758027	0.941252	Thyroid
Meta	ENSG00000182685.7	BRICD5	0.307588	0.00311036	0.758396	0.941436	Thyroid
Meta	ENSG00000188086.13	PRSS45	-0.307552	-0.00143703	0.758423	0.941436	Thyroid
Meta	ENSG00000175806.14	MSRA	0.307491	0.0096987	0.75847	0.941436	Thyroid
Meta	ENSG00000129204.16	USP6	0.307364	0.00127759	0.758567	0.941436	Thyroid
Meta	ENSG00000163521.15	GLB1L	-0.306885	-0.00486594	0.758931	0.941767	Thyroid
Meta	ENSG00000175309.14	PHYKPL	0.306662	0.00683324	0.759101	0.941779	Thyroid
Meta	ENSG00000166532.15	RIMKLB	-0.306616	-0.00530632	0.759136	0.941779	Thyroid
Meta	ENSG00000170439.6	METTL7B	0.306342	0.00329088	0.759344	0.94184	Thyroid
Meta	ENSG00000244693.1	CTAGE8	-0.306283	-0.000579531	0.759389	0.94184	Thyroid
Meta	ENSG00000136153.19	LMO7	0.306079	0.00490383	0.759545	0.94184	Thyroid
Meta	ENSG00000128805.14	ARHGAP22	-0.306036	-0.0125309	0.759577	0.94184	Thyroid
Meta	ENSG00000107404.19	DVL1	-0.305085	-0.015281	0.760302	0.942584	Thyroid
Meta	ENSG00000027001.9	MIPEP	0.304814	0.00180857	0.760508	0.942584	Thyroid
Meta	ENSG00000135828.11	RNASEL	-0.304811	-0.0066224	0.76051	0.942584	Thyroid
Meta	ENSG00000283766.1	AC141930.3	-0.304734	-0.00216422	0.760568	0.942584	Thyroid
Meta	ENSG00000120756.12	PLS1	0.304453	0.0114469	0.760783	0.94265	Thyroid
Meta	ENSG00000228421.2	AC005013.5	-0.304377	-0.00134631	0.760841	0.94265	Thyroid
Meta	ENSG00000188732.10	FAM221A	0.304279	0.00199826	0.760915	0.94265	Thyroid
Meta	ENSG00000101198.14	NKAIN4	0.30386	0.00576767	0.761235	0.942861	Thyroid
Meta	ENSG00000162779.21	AXDND1	-0.303798	-0.00100858	0.761282	0.942861	Thyroid
Meta	ENSG00000113073.14	SLC4A9	-0.303349	-0.00232088	0.761624	0.943163	Thyroid
Meta	ENSG00000172775.16	FAM192A	-0.303176	-0.00813878	0.761755	0.943181	Thyroid
Meta	ENSG00000007545.15	CRAMP1	-0.302995	-0.00182789	0.761894	0.943181	Thyroid
Meta	ENSG00000133067.17	LGR6	-0.302944	-0.00127206	0.761932	0.943181	Thyroid
Meta	ENSG00000114354.13	TFG	-0.302634	-0.0091477	0.762169	0.943279	Thyroid
Meta	ENSG00000177106.14	EPS8L2	-0.302294	-0.0109747	0.762428	0.943279	Thyroid
Meta	ENSG00000126870.15	WDR60	0.302291	0.00105761	0.76243	0.943279	Thyroid
Meta	ENSG00000196458.10	ZNF605	-0.302119	-0.00270222	0.762562	0.943279	Thyroid
Meta	ENSG00000163803.12	PLB1	0.302067	0.00248621	0.762601	0.943279	Thyroid
Meta	ENSG00000028528.14	SNX1	-0.302007	-0.00979124	0.762646	0.943279	Thyroid
Meta	ENSG00000196391.10	ZNF774	-0.301855	-0.00352816	0.762762	0.943279	Thyroid
Meta	ENSG00000235641.4	LINC00484	-0.301813	-0.00223706	0.762795	0.943279	Thyroid
Meta	ENSG00000124205.15	EDN3	0.301524	0.00402001	0.763015	0.943311	Thyroid
Meta	ENSG00000130560.8	UBAC1	-0.301522	-0.00220012	0.763017	0.943311	Thyroid
Meta	ENSG00000204396.10	VWA7	0.301281	0.0260312	0.7632	0.943375	Thyroid
Meta	ENSG00000171860.4	C3AR1	0.300768	0.00904439	0.763591	0.943375	Thyroid
Meta	ENSG00000179698.13	WDR97	0.300594	0.00118801	0.763724	0.943375	Thyroid
Meta	ENSG00000144659.10	SLC25A38	-0.300339	-0.00552234	0.763919	0.943375	Thyroid
Meta	ENSG00000124171.8	PARD6B	-0.300332	-0.00374831	0.763924	0.943375	Thyroid
Meta	ENSG00000175920.16	DOK7	-0.300302	-0.000890736	0.763947	0.943375	Thyroid
Meta	ENSG00000226308.1	RP4-813D12.3	-0.300134	-0.00227599	0.764075	0.943375	Thyroid
Meta	ENSG00000114867.20	EIF4G1	-0.299945	-0.0109296	0.764219	0.943375	Thyroid
Meta	ENSG00000129625.12	REEP5	-0.299821	-0.0203599	0.764314	0.943375	Thyroid
Meta	ENSG00000186625.13	KATNA1	0.299711	0.0104497	0.764397	0.943375	Thyroid
Meta	ENSG00000188981.10	MSANTD1	-0.299474	-0.0024268	0.764579	0.943375	Thyroid
Meta	ENSG00000099219.13	ERMP1	-0.299332	-0.00314395	0.764687	0.943375	Thyroid
Meta	ENSG00000186666.5	BCDIN3D	-0.299119	-0.0123945	0.764849	0.943375	Thyroid
Meta	ENSG00000067334.13	DNTTIP2	-0.298966	-0.00778201	0.764966	0.943375	Thyroid
Meta	ENSG00000168993.14	CPLX1	0.298756	0.00219356	0.765127	0.943375	Thyroid
Meta	ENSG00000166333.13	ILK	-0.298615	-0.00700083	0.765234	0.943375	Thyroid
Meta	ENSG00000261526.2	CTB-31O20.2	0.298595	0.00646615	0.765249	0.943375	Thyroid
Meta	ENSG00000056558.10	TRAF1	0.298592	0.00503979	0.765251	0.943375	Thyroid
Meta	ENSG00000122952.16	ZWINT	0.298573	0.00327096	0.765266	0.943375	Thyroid
Meta	ENSG00000109684.14	CLNK	0.298368	0.00927178	0.765422	0.943375	Thyroid
Meta	ENSG00000168077.13	SCARA3	-0.298094	-0.00243427	0.765632	0.943375	Thyroid
Meta	ENSG00000169635.9	HIC2	-0.298059	-0.0120339	0.765658	0.943375	Thyroid
Meta	ENSG00000104312.7	RIPK2	-0.298047	-0.00550807	0.765668	0.943375	Thyroid
Meta	ENSG00000112541.13	PDE10A	-0.297957	-0.00217552	0.765736	0.943375	Thyroid
Meta	ENSG00000167325.14	RRM1	0.297888	0.00246704	0.765788	0.943375	Thyroid
Meta	ENSG00000176148.15	TCP11L1	0.297845	0.00227911	0.765822	0.943375	Thyroid
Meta	ENSG00000186472.19	PCLO	-0.297525	-0.0117474	0.766065	0.943375	Thyroid
Meta	ENSG00000237667.5	LINC01115	0.297525	0.00195828	0.766066	0.943375	Thyroid
Meta	ENSG00000162738.5	VANGL2	0.297516	0.00334869	0.766072	0.943375	Thyroid
Meta	ENSG00000108826.15	MRPL27	0.297501	0.00534446	0.766084	0.943375	Thyroid
Meta	ENSG00000173208.3	ABCD2	0.297269	0.00599222	0.766261	0.943375	Thyroid
Meta	ENSG00000141994.15	DUS3L	0.29724	0.00183975	0.766283	0.943375	Thyroid
Meta	ENSG00000137936.16	BCAR3	0.297212	0.00686606	0.766305	0.943375	Thyroid
Meta	ENSG00000186049.8	KRT73	0.297063	0.00598659	0.766418	0.943375	Thyroid
Meta	ENSG00000271815.1	CTD-2235C13.3	-0.296771	-0.00263175	0.766642	0.943375	Thyroid
Meta	ENSG00000117122.13	MFAP2	-0.296766	-0.00392219	0.766645	0.943375	Thyroid
Meta	ENSG00000130332.14	LSM7	-0.296687	-0.00278442	0.766705	0.943375	Thyroid
Meta	ENSG00000039560.13	RAI14	-0.296573	-0.004905	0.766792	0.943375	Thyroid
Meta	ENSG00000137699.16	TRIM29	0.295582	0.00466904	0.767549	0.944085	Thyroid
Meta	ENSG00000212126.3	TAS2R50	-0.295248	0.00408847	0.767804	0.944085	Thyroid
Meta	ENSG00000204291.10	COL15A1	-0.294989	-0.0032698	0.768002	0.944085	Thyroid
Meta	ENSG00000198754.5	OXCT2	0.294983	0.0037249	0.768007	0.944085	Thyroid
Meta	ENSG00000188747.8	NOXA1	-0.294875	-0.00212258	0.768089	0.944085	Thyroid
Meta	ENSG00000140319.10	SRP14	-0.294866	-0.00520711	0.768096	0.944085	Thyroid
Meta	ENSG00000146233.7	CYP39A1	-0.294725	-0.00304352	0.768204	0.944085	Thyroid
Meta	ENSG00000145777.14	TSLP	-0.294595	-0.00159397	0.768303	0.944085	Thyroid
Meta	ENSG00000259005.1	RP3-449M8.6	-0.294591	-0.00143708	0.768307	0.944085	Thyroid
Meta	ENSG00000134545.13	KLRC1	-0.294534	-0.00186407	0.76835	0.944085	Thyroid
Meta	ENSG00000120662.15	MTRF1	0.294252	0.00722594	0.768565	0.944095	Thyroid
Meta	ENSG00000122550.17	KLHL7	-0.29421	-0.00311095	0.768597	0.944095	Thyroid
Meta	ENSG00000110169.10	HPX	0.293982	0.00288208	0.768771	0.944095	Thyroid
Meta	ENSG00000183044.11	ABAT	-0.293978	-0.0134705	0.768775	0.944095	Thyroid
Meta	ENSG00000283440.1	RP11-445H22.3	-0.293881	-0.00189308	0.768849	0.944095	Thyroid
Meta	ENSG00000132718.8	SYT11	0.293611	0.0222048	0.769055	0.944228	Thyroid
Meta	ENSG00000103184.11	SEC14L5	-0.293252	-0.0042759	0.769329	0.944436	Thyroid
Meta	ENSG00000139168.7	ZCRB1	-0.293078	-0.00444006	0.769463	0.944436	Thyroid
Meta	ENSG00000143195.12	ILDR2	0.293004	0.00272192	0.769519	0.944436	Thyroid
Meta	ENSG00000108592.16	FTSJ3	0.292603	0.00179117	0.769826	0.944692	Thyroid
Meta	ENSG00000181638.17	ZFP41	-0.292266	-0.00783318	0.770083	0.944704	Thyroid
Meta	ENSG00000134333.13	LDHA	0.292038	0.00891091	0.770258	0.944704	Thyroid
Meta	ENSG00000074410.13	CA12	0.291848	0.00104243	0.770403	0.944704	Thyroid
Meta	ENSG00000153094.22	BCL2L11	-0.291608	-0.00437308	0.770586	0.944704	Thyroid
Meta	ENSG00000087338.4	GMCL1	-0.291539	-0.0132596	0.770639	0.944704	Thyroid
Meta	ENSG00000141255.12	SPATA22	-0.29152	-0.00507263	0.770654	0.944704	Thyroid
Meta	ENSG00000105698.15	USF2	-0.291489	-0.0127488	0.770677	0.944704	Thyroid
Meta	ENSG00000180616.8	SSTR2	0.291441	0.00765069	0.770714	0.944704	Thyroid
Meta	ENSG00000105618.13	PRPF31	-0.291152	-0.00513852	0.770935	0.944704	Thyroid
Meta	ENSG00000224790.2	AP000704.5	0.291059	0.00148515	0.771006	0.944704	Thyroid
Meta	ENSG00000128536.15	CDHR3	-0.291015	-0.00412122	0.77104	0.944704	Thyroid
Meta	ENSG00000161016.17	RPL8	-0.290908	-0.00417204	0.771122	0.944704	Thyroid
Meta	ENSG00000154134.14	ROBO3	0.290895	0.00492916	0.771132	0.944704	Thyroid
Meta	ENSG00000189114.6	BLOC1S3	0.290794	0.00405121	0.771209	0.944704	Thyroid
Meta	ENSG00000255284.1	AP006621.5	-0.290383	-0.00138137	0.771524	0.944914	Thyroid
Meta	ENSG00000101181.17	MTG2	0.290313	0.00304206	0.771577	0.944914	Thyroid
Meta	ENSG00000136819.15	C9orf78	-0.289994	-0.00369262	0.771821	0.944963	Thyroid
Meta	ENSG00000161533.11	ACOX1	0.289965	0.00563357	0.771843	0.944963	Thyroid
Meta	ENSG00000175550.7	DRAP1	-0.289809	-0.00678438	0.771963	0.944963	Thyroid
Meta	ENSG00000139180.10	NDUFA9	0.289748	0.0111597	0.772009	0.944963	Thyroid
Meta	ENSG00000161558.10	TMEM143	0.289199	0.00504083	0.772429	0.945357	Thyroid
Meta	ENSG00000023191.16	RNH1	0.288891	0.00281106	0.772665	0.94543	Thyroid
Meta	ENSG00000272899.3	RP11-309L24.4	-0.288864	-0.00110136	0.772685	0.94543	Thyroid
Meta	ENSG00000090020.10	SLC9A1	-0.288507	-0.00470148	0.772959	0.945556	Thyroid
Meta	ENSG00000169062.14	UPF3A	0.288473	0.00735362	0.772985	0.945556	Thyroid
Meta	ENSG00000276045.2	ORAI1	0.288133	0.00507404	0.773245	0.945754	Thyroid
Meta	ENSG00000180279.6	LINC01869	0.287538	0.00121934	0.773701	0.946121	Thyroid
Meta	ENSG00000237094.11	RP4-669L17.10	0.287484	0.00413052	0.773741	0.946121	Thyroid
Meta	ENSG00000140320.11	BAHD1	0.286896	0.00325034	0.774192	0.946524	Thyroid
Meta	ENSG00000100814.17	CCNB1IP1	-0.286796	-0.00633435	0.774268	0.946524	Thyroid
Meta	ENSG00000121281.12	ADCY7	0.286429	0.00825891	0.774549	0.946627	Thyroid
Meta	ENSG00000118777.10	ABCG2	-0.286182	-0.00488185	0.774739	0.946627	Thyroid
Meta	ENSG00000224939.1	LINC00184	0.286119	0.00325113	0.774787	0.946627	Thyroid
Meta	ENSG00000164008.14	C1orf50	-0.286073	-0.00325295	0.774822	0.946627	Thyroid
Meta	ENSG00000139354.10	GAS2L3	0.286045	0.00817502	0.774844	0.946627	Thyroid
Meta	ENSG00000176532.3	PRR15	0.285511	0.00228473	0.775253	0.946777	Thyroid
Meta	ENSG00000151948.11	GLT1D1	-0.28525	-0.00201935	0.775452	0.946777	Thyroid
Meta	ENSG00000132972.18	RNF17	0.285245	0.00172889	0.775456	0.946777	Thyroid
Meta	ENSG00000243660.9	ZNF487	-0.285175	-0.0116799	0.77551	0.946777	Thyroid
Meta	ENSG00000110171.19	TRIM3	0.28492	0.00391316	0.775706	0.946777	Thyroid
Meta	ENSG00000144026.11	ZNF514	0.28479	0.00143189	0.775805	0.946777	Thyroid
Meta	ENSG00000183060.15	LYSMD4	0.284778	0.00128023	0.775814	0.946777	Thyroid
Meta	ENSG00000265354.3	TIMM23	-0.284693	-0.0084632	0.775879	0.946777	Thyroid
Meta	ENSG00000175334.7	BANF1	-0.284495	-0.00541476	0.776031	0.946777	Thyroid
Meta	ENSG00000214776.10	RP11-726G1.1	-0.284481	-0.00130818	0.776042	0.946777	Thyroid
Meta	ENSG00000148357.16	HMCN2	-0.284366	-0.00125493	0.77613	0.946777	Thyroid
Meta	ENSG00000177239.14	MAN1B1	0.284344	0.00368671	0.776146	0.946777	Thyroid
Meta	ENSG00000115009.11	CCL20	0.283753	0.00618555	0.7766	0.947151	Thyroid
Meta	ENSG00000138376.10	BARD1	-0.283687	-0.00134068	0.77665	0.947151	Thyroid
Meta	ENSG00000100884.9	CPNE6	-0.283541	-0.0047927	0.776762	0.947168	Thyroid
Meta	ENSG00000171916.16	LGALS9C	0.283374	0.00305536	0.77689	0.947204	Thyroid
Meta	ENSG00000167969.12	ECI1	-0.282877	-0.00605087	0.777271	0.947401	Thyroid
Meta	ENSG00000061938.16	TNK2	-0.28278	-0.00387204	0.777345	0.947401	Thyroid
Meta	ENSG00000161692.17	DBF4B	-0.282778	-0.00103803	0.777347	0.947401	Thyroid
Meta	ENSG00000115446.11	UNC50	-0.281992	-0.00446598	0.77795	0.94773	Thyroid
Meta	ENSG00000115365.11	LANCL1	-0.281964	-0.0078431	0.777971	0.94773	Thyroid
Meta	ENSG00000099977.13	DDT	0.281814	0.00900837	0.778086	0.94773	Thyroid
Meta	ENSG00000196526.10	AFAP1	-0.281523	-0.00307384	0.77831	0.94773	Thyroid
Meta	ENSG00000115866.10	DARS	0.281406	0.00655948	0.778399	0.94773	Thyroid
Meta	ENSG00000227121.1	RP11-319F12.2	0.281297	0.000699763	0.778483	0.94773	Thyroid
Meta	ENSG00000277075.2	HIST1H2AE	0.28082	0.0105414	0.778848	0.94773	Thyroid
Meta	ENSG00000219159.4	AC011298.2	0.280774	0.00138298	0.778884	0.94773	Thyroid
Meta	ENSG00000014164.6	ZC3H3	0.280743	0.00117367	0.778907	0.94773	Thyroid
Meta	ENSG00000116035.2	VAX2	-0.280662	-0.00488891	0.77897	0.94773	Thyroid
Meta	ENSG00000105750.14	ZNF85	-0.280597	-0.00128907	0.77902	0.94773	Thyroid
Meta	ENSG00000125970.11	RALY	0.280418	0.0104145	0.779157	0.94773	Thyroid
Meta	ENSG00000148737.16	TCF7L2	0.280309	0.0030617	0.77924	0.94773	Thyroid
Meta	ENSG00000137474.19	MYO7A	-0.280309	-0.00583209	0.779241	0.94773	Thyroid
Meta	ENSG00000108231.12	LGI1	-0.280298	-0.00662832	0.779249	0.94773	Thyroid
Meta	ENSG00000125869.9	LAMP5	0.280246	0.00433516	0.779289	0.94773	Thyroid
Meta	ENSG00000124541.6	RRP36	-0.280243	-0.0126796	0.779291	0.94773	Thyroid
Meta	ENSG00000130713.15	EXOSC2	-0.279415	-0.00846819	0.779926	0.948066	Thyroid
Meta	ENSG00000124226.10	RNF114	0.279214	0.00378714	0.78008	0.948066	Thyroid
Meta	ENSG00000006377.10	DLX6	-0.279046	-0.00530258	0.78021	0.948066	Thyroid
Meta	ENSG00000137760.14	ALKBH8	-0.279019	-0.00486394	0.78023	0.948066	Thyroid
Meta	ENSG00000107736.19	CDH23	-0.278946	-0.00312283	0.780286	0.948066	Thyroid
Meta	ENSG00000187372.11	PCDHB13	0.278927	0.0060661	0.780301	0.948066	Thyroid
Meta	ENSG00000198353.7	HOXC4	-0.278884	-0.00696312	0.780334	0.948066	Thyroid
Meta	ENSG00000189229.10	AC069277.2	-0.278857	-0.00143769	0.780355	0.948066	Thyroid
Meta	ENSG00000086827.8	ZW10	-0.278589	-0.0176232	0.780561	0.948067	Thyroid
Meta	ENSG00000198933.9	TBKBP1	0.278323	0.00177553	0.780764	0.948067	Thyroid
Meta	ENSG00000183281.14	PLGLB1	0.278297	0.000801647	0.780784	0.948067	Thyroid
Meta	ENSG00000134452.19	FBXO18	-0.278261	-0.00298266	0.780812	0.948067	Thyroid
Meta	ENSG00000163879.10	DNALI1	0.278214	0.00228363	0.780848	0.948067	Thyroid
Meta	ENSG00000224819.1	AC093843.1	0.277959	0.00373413	0.781044	0.948144	Thyroid
Meta	ENSG00000166928.10	MS4A14	-0.277875	-0.00144021	0.781109	0.948144	Thyroid
Meta	ENSG00000124104.18	SNX21	-0.277588	-0.00274422	0.781329	0.948292	Thyroid
Meta	ENSG00000125827.8	TMX4	-0.27739	-0.00443568	0.781481	0.948357	Thyroid
Meta	ENSG00000087077.13	TRIP6	-0.276933	-0.00518068	0.781831	0.948583	Thyroid
Meta	ENSG00000178150.9	ZNF114	-0.276794	-0.00199851	0.781939	0.948583	Thyroid
Meta	ENSG00000218357.3	LINC01644	-0.276715	-0.00405422	0.781999	0.948583	Thyroid
Meta	ENSG00000275052.4	PPP4R3B	0.276634	0.00521244	0.782061	0.948583	Thyroid
Meta	ENSG00000119919.10	NKX2-3	0.276203	0.00223827	0.782392	0.948604	Thyroid
Meta	ENSG00000106686.16	SPATA6L	-0.276137	-0.00167	0.782443	0.948604	Thyroid
Meta	ENSG00000176903.4	PNMA1	-0.276097	-0.00665177	0.782474	0.948604	Thyroid
Meta	ENSG00000248383.4	PCDHAC1	-0.275926	-0.00513595	0.782605	0.948604	Thyroid
Meta	ENSG00000083099.10	LYRM2	0.275879	0.00398345	0.782641	0.948604	Thyroid
Meta	ENSG00000198826.10	ARHGAP11A	-0.275631	-0.00202304	0.782832	0.948604	Thyroid
Meta	ENSG00000182141.10	ZNF708	-0.275548	-0.00401775	0.782896	0.948604	Thyroid
Meta	ENSG00000104290.10	FZD3	-0.275446	-0.00107119	0.782973	0.948604	Thyroid
Meta	ENSG00000184677.16	ZBTB40	-0.275426	-0.0117813	0.782989	0.948604	Thyroid
Meta	ENSG00000198858.9	R3HDM4	-0.275258	-0.0121952	0.783118	0.948604	Thyroid
Meta	ENSG00000138669.9	PRKG2	-0.2752	-0.00217907	0.783162	0.948604	Thyroid
Meta	ENSG00000254872.3	RP13-870H17.3	0.275059	0.00289255	0.783271	0.948608	Thyroid
Meta	ENSG00000179909.15	ZNF154	-0.27494	-0.00425072	0.783363	0.948608	Thyroid
Meta	ENSG00000139155.8	SLCO1C1	-0.274561	-0.00312749	0.783654	0.94871	Thyroid
Meta	ENSG00000143669.13	LYST	0.274518	0.000900358	0.783687	0.94871	Thyroid
Meta	ENSG00000161798.6	AQP5	0.274445	0.00259796	0.783743	0.94871	Thyroid
Meta	ENSG00000136868.10	SLC31A1	0.274256	0.00588279	0.783888	0.948767	Thyroid
Meta	ENSG00000113273.15	ARSB	0.273652	0.00383075	0.784352	0.949209	Thyroid
Meta	ENSG00000186205.12	2025-03-01	-0.27344	-0.0020007	0.784515	0.949259	Thyroid
Meta	ENSG00000178209.14	PLEC	0.273342	0.00175152	0.784591	0.949259	Thyroid
Meta	ENSG00000169991.10	IFFO2	0.273106	0.00493313	0.784772	0.949291	Thyroid
Meta	ENSG00000257526.2	RP11-20E24.1	-0.273036	-0.00280522	0.784826	0.949291	Thyroid
Meta	ENSG00000124251.10	TP53TG5	0.272922	0.00371874	0.784913	0.949291	Thyroid
Meta	ENSG00000107551.20	RASSF4	-0.272496	-0.00611987	0.785241	0.949377	Thyroid
Meta	ENSG00000277462.1	ZNF670	0.27231	0.00222848	0.785384	0.949377	Thyroid
Meta	ENSG00000188735.12	TMEM120B	-0.272254	-0.00421047	0.785427	0.949377	Thyroid
Meta	ENSG00000138375.12	SMARCAL1	-0.27219	-0.00305223	0.785476	0.949377	Thyroid
Meta	ENSG00000095321.16	CRAT	-0.272188	-0.00494271	0.785477	0.949377	Thyroid
Meta	ENSG00000108839.11	ALOX12	-0.272019	-0.00529261	0.785608	0.94941	Thyroid
Meta	ENSG00000185963.13	BICD2	0.271877	0.00797811	0.785717	0.94941	Thyroid
Meta	ENSG00000270607.1	RP11-359E10.1	0.271769	0.0141702	0.7858	0.94941	Thyroid
Meta	ENSG00000073921.17	PICALM	0.271609	0.00744488	0.785923	0.949439	Thyroid
Meta	ENSG00000164576.11	SAP30L	0.271475	0.00691743	0.786026	0.949444	Thyroid
Meta	ENSG00000144746.6	ARL6IP5	-0.270876	-0.00240217	0.786486	0.949668	Thyroid
Meta	ENSG00000149554.12	CHEK1	-0.270751	-0.0017667	0.786582	0.949668	Thyroid
Meta	ENSG00000144655.14	CSRNP1	0.27064	0.0089528	0.786668	0.949668	Thyroid
Meta	ENSG00000271344.1	RP11-274B21.9	0.27058	0.00176178	0.786714	0.949668	Thyroid
Meta	ENSG00000118473.21	SGIP1	-0.270359	-0.0023837	0.786884	0.949668	Thyroid
Meta	ENSG00000122779.17	TRIM24	-0.269881	-0.00102323	0.787252	0.949668	Thyroid
Meta	ENSG00000108433.16	GOSR2	0.269855	0.0118583	0.787272	0.949668	Thyroid
Meta	ENSG00000156381.8	ANKRD9	-0.269828	-0.00247131	0.787293	0.949668	Thyroid
Meta	ENSG00000149532.15	CPSF7	0.269792	0.00640085	0.78732	0.949668	Thyroid
Meta	ENSG00000176723.9	ZNF843	0.269747	0.00373367	0.787355	0.949668	Thyroid
Meta	ENSG00000156011.16	PSD3	0.269627	0.00740485	0.787447	0.949668	Thyroid
Meta	ENSG00000161249.20	DMKN	0.26947	0.00288527	0.787568	0.949668	Thyroid
Meta	ENSG00000269930.1	RP11-932O9.9	0.269447	0.002812	0.787586	0.949668	Thyroid
Meta	ENSG00000138829.11	FBN2	0.269365	0.00106219	0.787649	0.949668	Thyroid
Meta	ENSG00000112294.12	ALDH5A1	-0.269298	-0.00292515	0.787701	0.949668	Thyroid
Meta	ENSG00000123999.4	INHA	-0.269183	-0.00179591	0.787789	0.949668	Thyroid
Meta	ENSG00000197780.9	TAF13	0.268961	0.00203067	0.787959	0.949754	Thyroid
Meta	ENSG00000149403.12	GRIK4	-0.268487	-0.00228147	0.788325	0.950075	Thyroid
Meta	ENSG00000138496.16	PARP9	-0.26833	-0.00705522	0.788445	0.950102	Thyroid
Meta	ENSG00000136240.9	KDELR2	-0.267754	-0.00929941	0.788888	0.950493	Thyroid
Meta	ENSG00000100033.16	PRODH	-0.267564	-0.0012223	0.789035	0.950493	Thyroid
Meta	ENSG00000228049.7	POLR2J2	-0.266798	-0.00113018	0.789625	0.950493	Thyroid
Meta	ENSG00000100865.14	CINP	0.266648	0.0107387	0.78974	0.950493	Thyroid
Meta	ENSG00000168591.15	TMUB2	-0.266465	-0.00902229	0.789881	0.950493	Thyroid
Meta	ENSG00000143183.16	TMCO1	-0.266428	-0.0221585	0.78991	0.950493	Thyroid
Meta	ENSG00000147471.11	PROSC	0.266085	0.00520039	0.790174	0.950493	Thyroid
Meta	ENSG00000257826.1	RP11-116N8.4	0.265808	0.00127986	0.790387	0.950493	Thyroid
Meta	ENSG00000099889.13	ARVCF	0.265636	0.00182288	0.790519	0.950493	Thyroid
Meta	ENSG00000146416.17	AIG1	0.265603	0.000825967	0.790545	0.950493	Thyroid
Meta	ENSG00000134030.13	CTIF	0.265491	0.00525341	0.790631	0.950493	Thyroid
Meta	ENSG00000156876.9	SASS6	-0.265484	0.00111168	0.790636	0.950493	Thyroid
Meta	ENSG00000134575.9	ACP2	0.26534	0.00310849	0.790747	0.950493	Thyroid
Meta	ENSG00000110060.8	PUS3	-0.265216	-0.00519854	0.790843	0.950493	Thyroid
Meta	ENSG00000167840.13	ZNF232	0.265197	0.00122726	0.790857	0.950493	Thyroid
Meta	ENSG00000151150.21	ANK3	0.265135	0.000459593	0.790905	0.950493	Thyroid
Meta	ENSG00000187790.10	FANCM	-0.26488	-0.00542208	0.791102	0.950493	Thyroid
Meta	ENSG00000273172.1	LINC02091	-0.264753	-0.00294879	0.7912	0.950493	Thyroid
Meta	ENSG00000127415.12	IDUA	-0.264738	-0.00333456	0.791211	0.950493	Thyroid
Meta	ENSG00000124588.19	NQO2	-0.264698	-0.00114312	0.791242	0.950493	Thyroid
Meta	ENSG00000175575.12	PAAF1	-0.264275	-0.00178197	0.791568	0.950493	Thyroid
Meta	ENSG00000140471.16	LINS1	-0.264186	-0.00365012	0.791637	0.950493	Thyroid
Meta	ENSG00000147804.9	SLC39A4	0.263952	0.00132376	0.791817	0.950493	Thyroid
Meta	ENSG00000147689.16	FAM83A	-0.263902	-0.00341216	0.791856	0.950493	Thyroid
Meta	ENSG00000152475.6	ZNF837	0.26376	0.00554756	0.791965	0.950493	Thyroid
Meta	ENSG00000183569.17	SERHL2	-0.263747	-0.0021711	0.791975	0.950493	Thyroid
Meta	ENSG00000152457.17	DCLRE1C	-0.263444	-0.00304433	0.792209	0.950493	Thyroid
Meta	ENSG00000260750.5	RP11-482M8.1	-0.263444	-0.00393888	0.792209	0.950493	Thyroid
Meta	ENSG00000008838.19	MED24	-0.263417	-0.00188545	0.792229	0.950493	Thyroid
Meta	ENSG00000154845.15	PPP4R1	0.263313	0.00714806	0.792309	0.950493	Thyroid
Meta	ENSG00000175866.15	BAIAP2	0.263114	0.00219181	0.792463	0.950493	Thyroid
Meta	ENSG00000171811.13	CFAP46	0.262993	0.00539878	0.792556	0.950493	Thyroid
Meta	ENSG00000103111.14	MON1B	0.262938	0.0014658	0.792598	0.950493	Thyroid
Meta	ENSG00000153233.12	PTPRR	0.262883	0.00192925	0.792641	0.950493	Thyroid
Meta	ENSG00000189362.11	NEMP2	0.262708	0.012018	0.792776	0.950493	Thyroid
Meta	ENSG00000089041.16	P2RX7	-0.262584	-0.00448675	0.792871	0.950493	Thyroid
Meta	ENSG00000143028.8	SYPL2	0.262583	0.00472477	0.792872	0.950493	Thyroid
Meta	ENSG00000165406.15	2025-03-08	-0.262557	-0.00147429	0.792892	0.950493	Thyroid
Meta	ENSG00000115207.13	GTF3C2	-0.26247	-0.0106717	0.792959	0.950493	Thyroid
Meta	ENSG00000169903.6	TM4SF4	-0.262408	-0.00266693	0.793007	0.950493	Thyroid
Meta	ENSG00000108786.10	HSD17B1	0.262345	0.00153595	0.793056	0.950493	Thyroid
Meta	ENSG00000143631.10	FLG	-0.262139	-0.00101317	0.793214	0.950493	Thyroid
Meta	ENSG00000170486.10	KRT72	-0.262124	-0.0030377	0.793226	0.950493	Thyroid
Meta	ENSG00000198794.11	SCAMP5	-0.261953	-0.00261143	0.793358	0.950493	Thyroid
Meta	ENSG00000255621.1	RP11-377D9.3	-0.261703	-0.00241467	0.793551	0.950493	Thyroid
Meta	ENSG00000169612.3	FAM103A1	-0.261698	0.0015791	0.793554	0.950493	Thyroid
Meta	ENSG00000250508.1	RP11-757G1.6	0.261642	0.00125208	0.793597	0.950493	Thyroid
Meta	ENSG00000147813.15	NAPRT	-0.261549	-0.000757587	0.793669	0.950493	Thyroid
Meta	ENSG00000099958.14	DERL3	-0.261547	-0.00443584	0.793671	0.950493	Thyroid
Meta	ENSG00000177889.9	UBE2N	-0.26147	-0.0123295	0.79373	0.950493	Thyroid
Meta	ENSG00000128463.12	EMC4	-0.261331	-0.00498223	0.793838	0.950493	Thyroid
Meta	ENSG00000099260.10	PALMD	-0.261244	-0.0119479	0.793904	0.950493	Thyroid
Meta	ENSG00000066926.10	FECH	-0.261029	-0.00730503	0.79407	0.950505	Thyroid
Meta	ENSG00000090316.15	MAEA	0.260557	0.00134229	0.794434	0.950505	Thyroid
Meta	ENSG00000113643.8	RARS	-0.260445	-0.00359215	0.79452	0.950505	Thyroid
Meta	ENSG00000150471.16	ADGRL3	-0.260424	-0.00934726	0.794537	0.950505	Thyroid
Meta	ENSG00000280623.1	PCAT14	0.260375	0.00235277	0.794574	0.950505	Thyroid
Meta	ENSG00000108654.13	DDX5	-0.260373	-0.00743431	0.794576	0.950505	Thyroid
Meta	ENSG00000111846.16	GCNT2	0.260217	0.00391808	0.794696	0.950505	Thyroid
Meta	ENSG00000274523.4	RCC1L	0.260022	0.0074384	0.794846	0.950505	Thyroid
Meta	ENSG00000115020.16	PIKFYVE	-0.259983	-0.00424157	0.794877	0.950505	Thyroid
Meta	ENSG00000162413.16	KLHL21	-0.259843	-0.00331251	0.794985	0.950505	Thyroid
Meta	ENSG00000269713.7	NBPF9	0.25968	0.00173144	0.79511	0.950505	Thyroid
Meta	ENSG00000144619.14	CNTN4	0.259573	0.00221652	0.795193	0.950505	Thyroid
Meta	ENSG00000258701.1	LINC00638	-0.259568	-0.00185946	0.795197	0.950505	Thyroid
Meta	ENSG00000035687.9	ADSS	-0.259437	-0.00356323	0.795298	0.950507	Thyroid
Meta	ENSG00000184792.15	OSBP2	-0.259183	-0.00470658	0.795494	0.950623	Thyroid
Meta	ENSG00000197291.8	RAMP2-AS1	0.258808	0.0065036	0.795784	0.950829	Thyroid
Meta	ENSG00000170873.18	MTSS1	0.258663	0.00336783	0.795895	0.950829	Thyroid
Meta	ENSG00000267651.1	RP11-95O2.1	0.258527	0.0036446	0.796	0.950829	Thyroid
Meta	ENSG00000038382.18	TRIO	-0.258448	-0.0126938	0.796061	0.950829	Thyroid
Meta	ENSG00000103199.13	ZNF500	0.258171	0.00110727	0.796275	0.950966	Thyroid
Meta	ENSG00000168143.8	FAM83B	-0.257555	-0.00307439	0.796751	0.951279	Thyroid
Meta	ENSG00000149269.9	PAK1	-0.257329	-0.001572	0.796925	0.951279	Thyroid
Meta	ENSG00000277152.1	RP11-622C24.2	-0.257284	-0.00205321	0.79696	0.951279	Thyroid
Meta	ENSG00000154146.12	NRGN	-0.257112	-0.00266717	0.797092	0.951279	Thyroid
Meta	ENSG00000187796.13	CARD9	0.257007	0.0120359	0.797173	0.951279	Thyroid
Meta	ENSG00000133884.9	DPF2	0.256855	0.00703078	0.79729	0.951279	Thyroid
Meta	ENSG00000164163.10	ABCE1	0.256837	0.0131787	0.797304	0.951279	Thyroid
Meta	ENSG00000092036.18	HAUS4	0.256454	0.00137029	0.7976	0.951279	Thyroid
Meta	ENSG00000152240.12	HAUS1	0.256407	0.00192888	0.797636	0.951279	Thyroid
Meta	ENSG00000126267.8	COX6B1	0.256396	0.00622035	0.797645	0.951279	Thyroid
Meta	ENSG00000116198.12	CEP104	-0.256351	-0.0014391	0.79768	0.951279	Thyroid
Meta	ENSG00000165695.9	AK8	0.256295	0.00386782	0.797723	0.951279	Thyroid
Meta	ENSG00000089094.18	KDM2B	0.256007	0.00307227	0.797946	0.951427	Thyroid
Meta	ENSG00000108963.17	DPH1	-0.255831	-0.00143695	0.798081	0.95146	Thyroid
Meta	ENSG00000174945.13	AMZ1	-0.255565	-0.000619335	0.798287	0.95146	Thyroid
Meta	ENSG00000073670.13	ADAM11	-0.255523	-0.00288363	0.798319	0.95146	Thyroid
Meta	ENSG00000174106.2	LEMD3	0.255433	0.0103772	0.798388	0.95146	Thyroid
Meta	ENSG00000088836.12	SLC4A11	0.255311	0.00232355	0.798483	0.95146	Thyroid
Meta	ENSG00000186297.11	GABRA5	0.255111	0.00106322	0.798637	0.95146	Thyroid
Meta	ENSG00000114115.9	RBP1	0.254759	0.00670685	0.798909	0.95146	Thyroid
Meta	ENSG00000183775.10	KCTD16	0.254725	0.00367006	0.798936	0.95146	Thyroid
Meta	ENSG00000131473.16	ACLY	0.254715	0.00389128	0.798943	0.95146	Thyroid
Meta	ENSG00000274248.1	AJ011932.1	-0.254563	-0.001308	0.79906	0.95146	Thyroid
Meta	ENSG00000112562.18	SMOC2	-0.254563	-0.00194141	0.79906	0.95146	Thyroid
Meta	ENSG00000184898.6	RBM43	0.254097	0.00457209	0.799421	0.951473	Thyroid
Meta	ENSG00000136059.14	VILL	-0.254088	-0.0162487	0.799427	0.951473	Thyroid
Meta	ENSG00000168874.12	ATOH8	-0.254048	-0.00493744	0.799458	0.951473	Thyroid
Meta	ENSG00000138346.14	DNA2	0.254037	0.000996575	0.799467	0.951473	Thyroid
Meta	ENSG00000241837.6	ATP5O	-0.253693	-0.00653019	0.799733	0.951672	Thyroid
Meta	ENSG00000108561.8	C1QBP	-0.252956	-0.015284	0.800302	0.952108	Thyroid
Meta	ENSG00000259687.1	LINC01220	0.252706	0.00247411	0.800495	0.952108	Thyroid
Meta	ENSG00000138449.10	SLC40A1	-0.252628	-0.00112158	0.800555	0.952108	Thyroid
Meta	ENSG00000150051.13	MKX	0.252552	0.0052864	0.800615	0.952108	Thyroid
Meta	ENSG00000232903.2	LINC01166	0.252483	0.00125362	0.800667	0.952108	Thyroid
Meta	ENSG00000163995.19	ABLIM2	-0.252338	-0.0145324	0.80078	0.952108	Thyroid
Meta	ENSG00000167930.15	FAM234A	-0.252323	0.00190868	0.800791	0.952108	Thyroid
Meta	ENSG00000166949.15	SMAD3	0.25193	0.00192702	0.801095	0.952254	Thyroid
Meta	ENSG00000187013.4	C17orf82	-0.251908	-0.00567836	0.801112	0.952254	Thyroid
Meta	ENSG00000169429.10	CXCL8	-0.251612	-0.0004667	0.801341	0.952401	Thyroid
Meta	ENSG00000131558.14	EXOC4	-0.251479	-0.00303	0.801444	0.952401	Thyroid
Meta	ENSG00000232188.1	RP11-312J18.6	-0.251324	-0.00274299	0.801563	0.952401	Thyroid
Meta	ENSG00000005379.15	TSPOAP1	0.251174	0.0197561	0.80168	0.952401	Thyroid
Meta	ENSG00000158850.14	B4GALT3	0.251108	-0.000659381	0.801731	0.952401	Thyroid
Meta	ENSG00000152684.10	PELO	0.25093	0.00436625	0.801868	0.952447	Thyroid
Meta	ENSG00000137726.16	FXYD6	-0.250731	-0.00738915	0.802022	0.952513	Thyroid
Meta	ENSG00000236975.1	RP5-1065P14.2	0.250204	0.000620799	0.80243	0.952608	Thyroid
Meta	ENSG00000085276.17	MECOM	0.250182	0.00350469	0.802446	0.952608	Thyroid
Meta	ENSG00000196981.3	WDR5B	-0.249945	-0.0037893	0.80263	0.952608	Thyroid
Meta	ENSG00000137404.14	NRM	-0.249935	-0.00280569	0.802638	0.952608	Thyroid
Meta	ENSG00000197603.13	C5orf42	0.249892	0.00884137	0.802671	0.952608	Thyroid
Meta	ENSG00000120278.15	PLEKHG1	0.24986	0.013034	0.802696	0.952608	Thyroid
Meta	ENSG00000155026.16	RSPH10B	0.24931	0.00213576	0.803121	0.952967	Thyroid
Meta	ENSG00000161021.11	MAML1	-0.249181	-0.00910464	0.80322	0.952967	Thyroid
Meta	ENSG00000175395.15	ZNF25	-0.248977	-0.00361919	0.803378	0.952967	Thyroid
Meta	ENSG00000119411.10	BSPRY	0.248956	0.00304905	0.803395	0.952967	Thyroid
Meta	ENSG00000132953.16	XPO4	-0.248645	-0.00588301	0.803636	0.953064	Thyroid
Meta	ENSG00000152413.14	HOMER1	-0.248497	-0.00505577	0.80375	0.953064	Thyroid
Meta	ENSG00000144191.11	CNGA3	0.248219	0.00459003	0.803965	0.953064	Thyroid
Meta	ENSG00000198520.10	C1orf228	0.24798	0.00413168	0.80415	0.953064	Thyroid
Meta	ENSG00000140009.18	ESR2	0.247938	0.00534785	0.804183	0.953064	Thyroid
Meta	ENSG00000185187.12	SIGIRR	0.247893	0.00941155	0.804217	0.953064	Thyroid
Meta	ENSG00000163376.11	KBTBD8	0.247846	0.00731964	0.804253	0.953064	Thyroid
Meta	ENSG00000114062.18	UBE3A	-0.247827	-0.00875532	0.804268	0.953064	Thyroid
Meta	ENSG00000248994.1	RP11-259O2.1	-0.247699	-0.0019206	0.804367	0.953064	Thyroid
Meta	ENSG00000137288.9	UQCC2	0.246911	0.0025549	0.804977	0.953244	Thyroid
Meta	ENSG00000121410.11	A1BG	-0.246899	-0.00177802	0.804986	0.953244	Thyroid
Meta	ENSG00000165025.14	SYK	0.246855	0.000893906	0.805021	0.953244	Thyroid
Meta	ENSG00000154027.18	AK5	0.246844	0.0039371	0.805029	0.953244	Thyroid
Meta	ENSG00000123360.11	PDE1B	0.246802	0.0101529	0.805061	0.953244	Thyroid
Meta	ENSG00000011083.8	SLC6A7	-0.246735	-0.00260037	0.805113	0.953244	Thyroid
Meta	ENSG00000185245.7	GP1BA	-0.246299	-0.0104282	0.80545	0.953301	Thyroid
Meta	ENSG00000243480.7	AMY2A	-0.246278	-0.00221382	0.805467	0.953301	Thyroid
Meta	ENSG00000177917.10	ARL6IP6	0.246046	0.00284381	0.805647	0.953301	Thyroid
Meta	ENSG00000130177.14	CDC16	0.245721	0.001956	0.805898	0.953301	Thyroid
Meta	ENSG00000072071.16	ADGRL1	0.245658	0.00879599	0.805947	0.953301	Thyroid
Meta	ENSG00000263528.7	IKBKE	0.245515	0.00801323	0.806057	0.953301	Thyroid
Meta	ENSG00000205791.3	LOH12CR2	-0.245442	-0.0128318	0.806114	0.953301	Thyroid
Meta	ENSG00000008294.20	SPAG9	0.245213	0.0122945	0.806291	0.953301	Thyroid
Meta	ENSG00000213937.3	CLDN9	-0.244877	-0.00252788	0.806551	0.953301	Thyroid
Meta	ENSG00000170615.14	SLC26A5	0.244599	0.00304041	0.806767	0.953301	Thyroid
Meta	ENSG00000167965.17	MLST8	-0.244447	-0.00214221	0.806884	0.953301	Thyroid
Meta	ENSG00000005801.16	ZNF195	-0.244438	-0.00147613	0.806892	0.953301	Thyroid
Meta	ENSG00000234255.8	AC012370.3	-0.244346	-0.000907334	0.806963	0.953301	Thyroid
Meta	ENSG00000011376.9	LARS2	0.244228	0.00248132	0.807054	0.953301	Thyroid
Meta	ENSG00000174899.10	PQLC2L	-0.244189	-0.0046638	0.807084	0.953301	Thyroid
Meta	ENSG00000134802.17	SLC43A3	-0.244185	-0.00210122	0.807088	0.953301	Thyroid
Meta	ENSG00000107679.14	PLEKHA1	0.244172	0.00279826	0.807097	0.953301	Thyroid
Meta	ENSG00000136682.14	CBWD2	0.244152	0.0011568	0.807113	0.953301	Thyroid
Meta	ENSG00000225973.3	PIGBOS1	0.244142	0.0025615	0.807121	0.953301	Thyroid
Meta	ENSG00000272849.1	RP11-347I19.8	0.244115	0.0022333	0.807142	0.953301	Thyroid
Meta	ENSG00000146425.10	DYNLT1	0.243557	0.00187866	0.807574	0.953567	Thyroid
Meta	ENSG00000167889.12	MGAT5B	0.243528	0.0012675	0.807596	0.953567	Thyroid
Meta	ENSG00000180992.6	MRPL14	-0.243331	-0.00106617	0.807749	0.953567	Thyroid
Meta	ENSG00000108465.14	CDK5RAP3	-0.243113	-0.00179831	0.807918	0.953567	Thyroid
Meta	ENSG00000114988.11	LMAN2L	-0.24311	-0.00360419	0.80792	0.953567	Thyroid
Meta	ENSG00000137142.4	IGFBPL1	0.243057	0.0028864	0.807961	0.953567	Thyroid
Meta	ENSG00000100485.11	SOS2	0.242797	0.00541049	0.808163	0.953632	Thyroid
Meta	ENSG00000163864.15	NMNAT3	-0.242535	-0.00498593	0.808366	0.953632	Thyroid
Meta	ENSG00000079689.13	SCGN	0.242271	0.00261894	0.80857	0.953632	Thyroid
Meta	ENSG00000100815.12	TRIP11	-0.242244	-0.00776874	0.808591	0.953632	Thyroid
Meta	ENSG00000213398.7	LCAT	0.242007	0.0099623	0.808775	0.953632	Thyroid
Meta	ENSG00000277476.1	RP11-147L13.13	0.241977	0.0029838	0.808798	0.953632	Thyroid
Meta	ENSG00000159871.14	LYPD5	-0.241941	-0.0107564	0.808826	0.953632	Thyroid
Meta	ENSG00000240403.5	KIR3DL2	0.241658	0.00665636	0.809046	0.953632	Thyroid
Meta	ENSG00000157873.17	TNFRSF14	-0.24128	-0.0110305	0.809338	0.953632	Thyroid
Meta	ENSG00000198171.12	DDRGK1	0.240968	0.00403405	0.80958	0.953632	Thyroid
Meta	ENSG00000132356.11	PRKAA1	0.240899	0.0136784	0.809633	0.953632	Thyroid
Meta	ENSG00000156931.15	VPS8	-0.240875	-0.00166194	0.809652	0.953632	Thyroid
Meta	ENSG00000053747.15	LAMA3	-0.240866	-0.00149045	0.809659	0.953632	Thyroid
Meta	ENSG00000166455.13	C16orf46	-0.240801	-0.00652139	0.809709	0.953632	Thyroid
Meta	ENSG00000149547.14	EI24	0.240713	0.00811776	0.809777	0.953632	Thyroid
Meta	ENSG00000267649.1	CTD-2587H24.10	0.240619	0.0016369	0.809851	0.953632	Thyroid
Meta	ENSG00000160181.8	TFF2	0.240554	0.00202969	0.809901	0.953632	Thyroid
Meta	ENSG00000128342.4	LIF	-0.240489	-0.00373507	0.809951	0.953632	Thyroid
Meta	ENSG00000137225.12	CAPN11	0.240453	0.0031159	0.809979	0.953632	Thyroid
Meta	ENSG00000171502.14	COL24A1	-0.240429	-0.00136206	0.809998	0.953632	Thyroid
Meta	ENSG00000231742.5	LINC01273	0.240103	0.00107645	0.81025	0.953813	Thyroid
Meta	ENSG00000256073.3	URB1-AS1	0.239497	0.00178361	0.81072	0.954214	Thyroid
Meta	ENSG00000164830.18	OXR1	0.239328	0.00214388	0.810851	0.954214	Thyroid
Meta	ENSG00000068650.18	ATP11A	-0.239268	-0.00388606	0.810898	0.954214	Thyroid
Meta	ENSG00000119655.10	NPC2	0.23906	0.00203692	0.811059	0.954214	Thyroid
Meta	ENSG00000007516.13	BAIAP3	-0.23877	-0.00728384	0.811284	0.954214	Thyroid
Meta	ENSG00000213676.10	ATF6B	0.238703	0.00513819	0.811336	0.954214	Thyroid
Meta	ENSG00000182993.3	C12orf60	-0.238698	-0.00133194	0.81134	0.954214	Thyroid
Meta	ENSG00000143469.18	SYT14	-0.23829	-0.00352305	0.811656	0.954214	Thyroid
Meta	ENSG00000272983.1	RP11-508N22.12	0.238242	0.00224416	0.811693	0.954214	Thyroid
Meta	ENSG00000145362.17	ANK2	0.238204	0.00537106	0.811723	0.954214	Thyroid
Meta	ENSG00000084444.13	FAM234B	0.23818	0.00307602	0.811742	0.954214	Thyroid
Meta	ENSG00000163466.15	ARPC2	0.238129	0.00518258	0.811781	0.954214	Thyroid
Meta	ENSG00000155115.6	GTF3C6	-0.237773	-0.0132987	0.812057	0.954307	Thyroid
Meta	ENSG00000132429.9	POPDC3	0.237753	0.0058638	0.812073	0.954307	Thyroid
Meta	ENSG00000134551.12	PRH2	-0.237644	-0.00182699	0.812157	0.954307	Thyroid
Meta	ENSG00000095906.16	NUBP2	-0.237356	-0.00651915	0.81238	0.954389	Thyroid
Meta	ENSG00000155465.18	SLC7A7	-0.236948	-0.00327363	0.812697	0.954389	Thyroid
Meta	ENSG00000263033.2	RP11-396B14.2	0.236825	0.00344599	0.812792	0.954389	Thyroid
Meta	ENSG00000124743.5	KLHL31	-0.236678	-0.00251393	0.812907	0.954389	Thyroid
Meta	ENSG00000147853.16	AK3	-0.236668	-0.00391599	0.812914	0.954389	Thyroid
Meta	ENSG00000081087.14	OSTM1	-0.23659	-0.0171243	0.812975	0.954389	Thyroid
Meta	ENSG00000157985.18	AGAP1	-0.236518	-0.0241063	0.81303	0.954389	Thyroid
Meta	ENSG00000116698.21	SMG7	0.236433	0.00367512	0.813097	0.954389	Thyroid
Meta	ENSG00000162819.11	BROX	0.236404	0.00433921	0.813119	0.954389	Thyroid
Meta	ENSG00000144550.12	CPNE9	0.235966	0.00442365	0.813459	0.954551	Thyroid
Meta	ENSG00000182272.11	B4GALNT4	0.235909	0.00343687	0.813503	0.954551	Thyroid
Meta	ENSG00000158042.8	MRPL17	-0.235843	-0.00261388	0.813554	0.954551	Thyroid
Meta	ENSG00000135250.16	SRPK2	0.235499	0.00639337	0.813822	0.954748	Thyroid
Meta	ENSG00000164265.8	SCGB3A2	-0.235327	-0.00202866	0.813955	0.954788	Thyroid
Meta	ENSG00000103174.11	NAGPA	-0.235186	-0.00599678	0.814065	0.9548	Thyroid
Meta	ENSG00000171201.10	SMR3B	-0.234977	-0.00257968	0.814226	0.954811	Thyroid
Meta	ENSG00000112031.15	MTRF1L	0.234853	0.000608577	0.814323	0.954811	Thyroid
Meta	ENSG00000169299.13	PGM2	-0.234586	-0.00387222	0.81453	0.954811	Thyroid
Meta	ENSG00000125726.10	CD70	-0.234514	-0.00910587	0.814586	0.954811	Thyroid
Meta	ENSG00000215915.9	ATAD3C	0.234377	0.00192656	0.814693	0.954811	Thyroid
Meta	ENSG00000109654.14	TRIM2	-0.234317	-0.00139899	0.814739	0.954811	Thyroid
Meta	ENSG00000140265.12	ZSCAN29	0.234265	0.001795	0.814779	0.954811	Thyroid
Meta	ENSG00000145861.7	C1QTNF2	-0.234152	-0.00706152	0.814867	0.954811	Thyroid
Meta	ENSG00000170632.13	ARMC10	-0.233788	-0.00711408	0.81515	0.955026	Thyroid
Meta	ENSG00000176472.10	ZNF575	-0.23351	-0.00176687	0.815366	0.955088	Thyroid
Meta	ENSG00000134049.5	IER3IP1	0.233464	0.00349265	0.815401	0.955088	Thyroid
Meta	ENSG00000175471.19	MCTP1	-0.232466	-0.00179617	0.816176	0.955719	Thyroid
Meta	ENSG00000197713.14	RPE	-0.232286	-0.00793368	0.816316	0.955719	Thyroid
Meta	ENSG00000254226.5	LINC01933	0.23222	0.00190894	0.816367	0.955719	Thyroid
Meta	ENSG00000064886.13	CHI3L2	-0.232158	-0.00175651	0.816416	0.955719	Thyroid
Meta	ENSG00000160161.9	CILP2	0.232131	0.00232443	0.816437	0.955719	Thyroid
Meta	ENSG00000167723.14	TRPV3	-0.231813	-0.00279328	0.816684	0.955755	Thyroid
Meta	ENSG00000261584.1	RP11-457M11.5	0.231804	0.000868731	0.816691	0.955755	Thyroid
Meta	ENSG00000196335.12	STK31	-0.231569	-0.00167621	0.816873	0.955755	Thyroid
Meta	ENSG00000005075.15	POLR2J	-0.231243	-0.0116441	0.817126	0.955755	Thyroid
Meta	ENSG00000257585.1	LINC00609	0.231056	0.00282831	0.817271	0.955755	Thyroid
Meta	ENSG00000058404.19	CAMK2B	0.231049	0.00571848	0.817277	0.955755	Thyroid
Meta	ENSG00000215704.9	CELA2B	0.230948	0.00543548	0.817355	0.955755	Thyroid
Meta	ENSG00000137494.13	ANKRD42	0.23085	0.00362971	0.817432	0.955755	Thyroid
Meta	ENSG00000152766.5	ANKRD22	0.23081	0.00530462	0.817462	0.955755	Thyroid
Meta	ENSG00000105607.12	GCDH	-0.2303	-0.000988959	0.817858	0.955755	Thyroid
Meta	ENSG00000183309.11	ZNF623	-0.230264	-0.00517632	0.817887	0.955755	Thyroid
Meta	ENSG00000183621.15	ZNF438	-0.230209	-0.000779575	0.817929	0.955755	Thyroid
Meta	ENSG00000144724.19	PTPRG	0.230202	0.00416239	0.817935	0.955755	Thyroid
Meta	ENSG00000121057.12	AKAP1	-0.230047	-0.0109331	0.818056	0.955755	Thyroid
Meta	ENSG00000170627.10	GTSF1	0.229977	0.00114076	0.81811	0.955755	Thyroid
Meta	ENSG00000238243.3	OR2W3	0.229499	0.00138678	0.818481	0.955755	Thyroid
Meta	ENSG00000114796.15	KLHL24	0.229393	0.00158873	0.818563	0.955755	Thyroid
Meta	ENSG00000240303.7	ACAD11	-0.229215	-0.00398768	0.818702	0.955755	Thyroid
Meta	ENSG00000152154.10	TMEM178A	0.22914	0.0140476	0.81876	0.955755	Thyroid
Meta	ENSG00000143184.4	XCL1	0.229011	0.00418976	0.81886	0.955755	Thyroid
Meta	ENSG00000158828.7	PINK1	-0.228957	-0.00658627	0.818902	0.955755	Thyroid
Meta	ENSG00000033030.13	ZCCHC8	-0.228729	-0.00611222	0.81908	0.955755	Thyroid
Meta	ENSG00000133317.14	LGALS12	-0.228679	-0.00653281	0.819119	0.955755	Thyroid
Meta	ENSG00000134851.12	TMEM165	-0.228517	-0.00467443	0.819244	0.955755	Thyroid
Meta	ENSG00000170323.8	FABP4	-0.228468	-0.0108483	0.819282	0.955755	Thyroid
Meta	ENSG00000111796.3	KLRB1	0.228277	0.00282962	0.819431	0.955755	Thyroid
Meta	ENSG00000279727.1	LINC02033	-0.228219	-0.00268085	0.819476	0.955755	Thyroid
Meta	ENSG00000188859.6	FAM78B	-0.228094	-0.00231981	0.819573	0.955755	Thyroid
Meta	ENSG00000166938.12	DIS3L	0.228076	0.00264739	0.819587	0.955755	Thyroid
Meta	ENSG00000271978.1	RP11-428J1.4	-0.227901	-0.0023429	0.819723	0.955755	Thyroid
Meta	ENSG00000135472.8	FAIM2	0.227876	0.00152151	0.819742	0.955755	Thyroid
Meta	ENSG00000119888.10	EPCAM	0.227754	0.00437779	0.819837	0.955755	Thyroid
Meta	ENSG00000162913.9	C1orf145	-0.227681	-0.00118848	0.819894	0.955755	Thyroid
Meta	ENSG00000144791.9	LIMD1	0.227679	0.00109149	0.819896	0.955755	Thyroid
Meta	ENSG00000114859.15	CLCN2	0.22756	0.00771294	0.819988	0.955755	Thyroid
Meta	ENSG00000151366.12	NDUFC2	-0.227307	-0.00263343	0.820185	0.955755	Thyroid
Meta	ENSG00000231943.7	PGM5P4-AS1	-0.227122	-0.00265534	0.820329	0.955755	Thyroid
Meta	ENSG00000137154.12	RPS6	-0.227116	-0.010715	0.820334	0.955755	Thyroid
Meta	ENSG00000235098.8	ANKRD65	0.226966	0.00253967	0.82045	0.955755	Thyroid
Meta	ENSG00000170419.10	VSTM2A	0.226875	0.00175003	0.820521	0.955755	Thyroid
Meta	ENSG00000169231.13	THBS3	-0.226723	-0.00270252	0.820639	0.955755	Thyroid
Meta	ENSG00000214063.10	TSPAN4	-0.226702	-0.00131343	0.820655	0.955755	Thyroid
Meta	ENSG00000163825.3	RTP3	0.226284	0.00323794	0.820981	0.955755	Thyroid
Meta	ENSG00000152954.11	NRSN1	0.22625	0.00130316	0.821007	0.955755	Thyroid
Meta	ENSG00000168010.10	ATG16L2	0.226194	0.00690215	0.821051	0.955755	Thyroid
Meta	ENSG00000074755.14	ZZEF1	0.225949	0.0047514	0.821241	0.955755	Thyroid
Meta	ENSG00000162373.12	BEND5	0.225894	0.00445682	0.821284	0.955755	Thyroid
Meta	ENSG00000198837.9	DENND4B	0.225888	0.00279239	0.821289	0.955755	Thyroid
Meta	ENSG00000065000.15	AP3D1	0.225713	0.00785856	0.821425	0.955755	Thyroid
Meta	ENSG00000145687.16	SSBP2	-0.22568	-0.00283306	0.82145	0.955755	Thyroid
Meta	ENSG00000267268.1	AC007204.2	0.225384	0.00455975	0.82168	0.955755	Thyroid
Meta	ENSG00000179846.9	NKPD1	-0.22528	-0.00515323	0.821762	0.955755	Thyroid
Meta	ENSG00000139921.12	TMX1	-0.225221	-0.00177804	0.821807	0.955755	Thyroid
Meta	ENSG00000158286.12	RNF207	0.225145	0.00124622	0.821866	0.955755	Thyroid
Meta	ENSG00000103742.11	IGDCC4	0.224701	0.00371097	0.822212	0.955755	Thyroid
Meta	ENSG00000129657.14	SEC14L1	0.224554	0.00184873	0.822326	0.955755	Thyroid
Meta	ENSG00000197951.8	ZNF71	0.224444	0.0112665	0.822412	0.955755	Thyroid
Meta	ENSG00000013810.18	TACC3	-0.224356	-0.00347976	0.82248	0.955755	Thyroid
Meta	ENSG00000271109.1	CTC-523E23.11	0.224336	0.00161412	0.822496	0.955755	Thyroid
Meta	ENSG00000137106.17	GRHPR	0.224257	0.00114984	0.822557	0.955755	Thyroid
Meta	ENSG00000275830.1	RP11-403A3.3	0.224236	0.0018765	0.822574	0.955755	Thyroid
Meta	ENSG00000182010.10	RTKN2	-0.224146	-0.00423139	0.822643	0.955755	Thyroid
Meta	ENSG00000164488.11	DACT2	0.223956	0.00359591	0.822792	0.955755	Thyroid
Meta	ENSG00000162650.16	ATXN7L2	-0.223815	-0.00132247	0.822901	0.955755	Thyroid
Meta	ENSG00000118515.11	SGK1	-0.22377	-0.00360667	0.822937	0.955755	Thyroid
Meta	ENSG00000099139.13	PCSK5	-0.223365	-0.0141115	0.823252	0.955755	Thyroid
Meta	ENSG00000247157.6	LINC01252	-0.223172	-0.00038837	0.823402	0.955755	Thyroid
Meta	ENSG00000182307.12	C8orf33	-0.223154	-0.00484115	0.823415	0.955755	Thyroid
Meta	ENSG00000146574.15	CCZ1B	0.223096	0.000770831	0.82346	0.955755	Thyroid
Meta	ENSG00000100592.15	DAAM1	0.22309	0.00235828	0.823465	0.955755	Thyroid
Meta	ENSG00000157423.17	HYDIN	0.223025	0.00378918	0.823516	0.955755	Thyroid
Meta	ENSG00000151474.21	FRMD4A	-0.222803	-0.0011906	0.823689	0.95584	Thyroid
Meta	ENSG00000151640.12	DPYSL4	0.222587	0.000609404	0.823857	0.95584	Thyroid
Meta	ENSG00000198590.11	C3orf35	0.222443	0.00455472	0.823969	0.95584	Thyroid
Meta	ENSG00000115084.13	SLC35F5	-0.222412	-0.00170467	0.823994	0.95584	Thyroid
Meta	ENSG00000167992.12	VWCE	0.222294	0.00235201	0.824085	0.95584	Thyroid
Meta	ENSG00000266970.1	RP11-806H10.4	0.221965	0.00400108	0.824341	0.956021	Thyroid
Meta	ENSG00000119446.13	RBM18	0.221632	0.00706292	0.8246	0.956054	Thyroid
Meta	ENSG00000116212.14	LRRC42	0.221598	0.00934095	0.824627	0.956054	Thyroid
Meta	ENSG00000258405.9	ZNF578	0.221359	0.00392046	0.824813	0.956054	Thyroid
Meta	ENSG00000225940.5	C5orf67	0.221196	0.00347327	0.82494	0.956054	Thyroid
Meta	ENSG00000136048.13	DRAM1	0.221172	-0.000173847	0.824959	0.956054	Thyroid
Meta	ENSG00000103249.17	CLCN7	0.22112	0.00132484	0.824999	0.956054	Thyroid
Meta	ENSG00000124784.8	RIOK1	0.220976	0.00423284	0.825111	0.956054	Thyroid
Meta	ENSG00000221823.10	PPP3R1	-0.220844	-0.00699163	0.825214	0.956054	Thyroid
Meta	ENSG00000204642.13	HLA-F	-0.22078	-0.00367379	0.825264	0.956054	Thyroid
Meta	ENSG00000162836.11	ACP6	-0.22048	-0.00076485	0.825497	0.95621	Thyroid
Meta	ENSG00000267072.2	NAGPA-AS1	-0.22024	-0.00302459	0.825685	0.956312	Thyroid
Meta	ENSG00000166165.12	CKB	0.219987	0.0058836	0.825881	0.956425	Thyroid
Meta	ENSG00000197782.14	ZNF780A	0.219768	0.000772904	0.826052	0.956508	Thyroid
Meta	ENSG00000144895.11	EIF2A	-0.219361	-0.00124247	0.826369	0.956611	Thyroid
Meta	ENSG00000181135.15	ZNF707	0.219343	0.0024431	0.826383	0.956611	Thyroid
Meta	ENSG00000174514.12	MFSD4A	0.219271	0.00145218	0.826439	0.956611	Thyroid
Meta	ENSG00000197479.6	PCDHB11	0.21897	0.00116873	0.826674	0.956721	Thyroid
Meta	ENSG00000130429.12	ARPC1B	0.21866	0.00126217	0.826915	0.956721	Thyroid
Meta	ENSG00000170291.14	ELP5	-0.218595	-0.00889181	0.826966	0.956721	Thyroid
Meta	ENSG00000083828.15	ZNF586	0.218431	0.00154074	0.827093	0.956721	Thyroid
Meta	ENSG00000106049.8	HIBADH	0.218333	0.0178362	0.82717	0.956721	Thyroid
Meta	ENSG00000158669.11	GPAT4	0.218226	0.00894181	0.827253	0.956721	Thyroid
Meta	ENSG00000162624.14	LHX8	-0.217931	-0.00162548	0.827483	0.956721	Thyroid
Meta	ENSG00000266289.1	RP11-1C8.6	-0.217913	-0.00342891	0.827497	0.956721	Thyroid
Meta	ENSG00000271579.1	RP11-116D17.3	-0.217676	-0.0020813	0.827682	0.956721	Thyroid
Meta	ENSG00000006625.17	GGCT	0.217592	0.00268165	0.827747	0.956721	Thyroid
Meta	ENSG00000171885.13	AQP4	-0.217464	-0.00315344	0.827847	0.956721	Thyroid
Meta	ENSG00000267041.5	ZNF850	0.217145	-9.50073e-05	0.828095	0.956721	Thyroid
Meta	ENSG00000004700.15	RECQL	-0.216965	-0.00333822	0.828236	0.956721	Thyroid
Meta	ENSG00000137210.13	TMEM14B	-0.216948	-0.00422975	0.828249	0.956721	Thyroid
Meta	ENSG00000110711.9	AIP	-0.216936	-0.00437437	0.828258	0.956721	Thyroid
Meta	ENSG00000120051.14	CFAP58	-0.216758	-0.0068518	0.828397	0.956721	Thyroid
Meta	ENSG00000111775.2	COX6A1	0.216746	0.0217039	0.828406	0.956721	Thyroid
Meta	ENSG00000107295.9	SH3GL2	0.216658	0.000983132	0.828475	0.956721	Thyroid
Meta	ENSG00000228798.1	AP000473.5	-0.216413	-0.0143743	0.828666	0.956721	Thyroid
Meta	ENSG00000153982.10	GDPD1	-0.216292	-0.00591908	0.82876	0.956721	Thyroid
Meta	ENSG00000150433.9	TMEM218	-0.216193	-0.00465188	0.828837	0.956721	Thyroid
Meta	ENSG00000173852.14	DPY19L1	-0.215883	-0.00864677	0.829079	0.956721	Thyroid
Meta	ENSG00000213853.9	EMP2	-0.215867	-0.0019519	0.829091	0.956721	Thyroid
Meta	ENSG00000140932.9	CMTM2	0.215821	0.00881135	0.829127	0.956721	Thyroid
Meta	ENSG00000144843.11	ADPRH	-0.21569	-0.00267025	0.829229	0.956721	Thyroid
Meta	ENSG00000116833.13	NR5A2	0.21559	0.0042409	0.829307	0.956721	Thyroid
Meta	ENSG00000116017.10	ARID3A	0.215589	0.00368291	0.829308	0.956721	Thyroid
Meta	ENSG00000118894.14	EEF2KMT	0.215506	0.00295976	0.829373	0.956721	Thyroid
Meta	ENSG00000172061.8	LRRC15	-0.21545	-0.00125284	0.829416	0.956721	Thyroid
Meta	ENSG00000168938.5	PPIC	0.215177	0.00400199	0.829629	0.95676	Thyroid
Meta	ENSG00000179979.8	CRIPAK	-0.215151	-0.00123421	0.829649	0.95676	Thyroid
Meta	ENSG00000172671.19	ZFAND4	-0.214868	-0.0109239	0.82987	0.956882	Thyroid
Meta	ENSG00000136929.12	HEMGN	0.214716	0.0106091	0.829989	0.956882	Thyroid
Meta	ENSG00000243896.3	OR2A7	0.214469	0.00245531	0.830181	0.956882	Thyroid
Meta	ENSG00000089063.14	TMEM230	0.21436	0.00168971	0.830266	0.956882	Thyroid
Meta	ENSG00000131697.17	NPHP4	0.214333	0.00258156	0.830287	0.956882	Thyroid
Meta	ENSG00000237212.1	RP11-569G13.2	-0.214251	-0.0016743	0.830351	0.956882	Thyroid
Meta	ENSG00000237989.1	LINC01679	0.214076	0.00666986	0.830488	0.956925	Thyroid
Meta	ENSG00000233393.1	AP000688.29	-0.213882	-0.00156866	0.830639	0.956984	Thyroid
Meta	ENSG00000081791.8	KIAA0141	-0.213644	-0.00579141	0.830825	0.957039	Thyroid
Meta	ENSG00000136002.18	ARHGEF4	-0.213523	-0.000661321	0.830919	0.957039	Thyroid
Meta	ENSG00000182093.14	WRB	0.213331	0.00167397	0.831068	0.957039	Thyroid
Meta	ENSG00000176083.17	ZNF683	-0.213071	-0.00494802	0.831271	0.957039	Thyroid
Meta	ENSG00000184719.11	RNLS	-0.212944	-0.00235526	0.831371	0.957039	Thyroid
Meta	ENSG00000117054.13	ACADM	-0.212929	-0.000881418	0.831382	0.957039	Thyroid
Meta	ENSG00000126266.3	FFAR1	0.212754	0.000945359	0.831519	0.957039	Thyroid
Meta	ENSG00000203585.3	RP11-542B15.1	-0.212699	-0.00240035	0.831562	0.957039	Thyroid
Meta	ENSG00000115350.11	POLE4	-0.212316	-0.00489113	0.83186	0.957039	Thyroid
Meta	ENSG00000164951.15	PDP1	0.212226	0.00621243	0.831931	0.957039	Thyroid
Meta	ENSG00000105341.18	ATP5SL	0.212212	0.00402896	0.831942	0.957039	Thyroid
Meta	ENSG00000283199.1	ABC13-47488600E17.1	-0.211985	-0.00302148	0.832119	0.957039	Thyroid
Meta	ENSG00000203880.11	PCMTD2	0.211911	0.00239172	0.832176	0.957039	Thyroid
Meta	ENSG00000162434.11	JAK1	-0.211843	-0.00362576	0.832229	0.957039	Thyroid
Meta	ENSG00000151746.13	BICD1	-0.21167	-0.000747531	0.832365	0.957039	Thyroid
Meta	ENSG00000187446.11	CHP1	0.211657	-0.000411933	0.832374	0.957039	Thyroid
Meta	ENSG00000170293.8	CMTM8	0.211655	0.0034278	0.832377	0.957039	Thyroid
Meta	ENSG00000139372.14	TDG	-0.211452	-0.00259977	0.832535	0.957046	Thyroid
Meta	ENSG00000187024.13	PTRH1	-0.211392	-0.00261693	0.832582	0.957046	Thyroid
Meta	ENSG00000144357.16	UBR3	-0.211155	-0.00337272	0.832766	0.957144	Thyroid
Meta	ENSG00000198732.10	SMOC1	0.211006	0.00349764	0.832883	0.957164	Thyroid
Meta	ENSG00000087365.15	SF3B2	0.210871	0.00159881	0.832988	0.957171	Thyroid
Meta	ENSG00000198399.14	ITSN2	-0.210409	-0.00261065	0.833349	0.957365	Thyroid
Meta	ENSG00000053770.11	AP5M1	0.209947	0.0284435	0.833709	0.957365	Thyroid
Meta	ENSG00000090273.13	NUDC	0.209873	0.0103982	0.833767	0.957365	Thyroid
Meta	ENSG00000171488.14	LRRC8C	0.209787	0.00573608	0.833834	0.957365	Thyroid
Meta	ENSG00000133265.10	HSPBP1	-0.209708	-0.00251322	0.833896	0.957365	Thyroid
Meta	ENSG00000100079.6	LGALS2	-0.209674	-0.00231774	0.833922	0.957365	Thyroid
Meta	ENSG00000162104.9	ADCY9	-0.20953	-0.00637967	0.834034	0.957365	Thyroid
Meta	ENSG00000236423.5	LINC01134	0.209434	0.00536234	0.83411	0.957365	Thyroid
Meta	ENSG00000141294.9	LRRC46	-0.209419	-0.00116123	0.834121	0.957365	Thyroid
Meta	ENSG00000110811.19	P3H3	-0.209244	-0.00102953	0.834257	0.957365	Thyroid
Meta	ENSG00000276728.1	AC142472.6	-0.209208	-0.00566898	0.834286	0.957365	Thyroid
Meta	ENSG00000182648.11	LINC01006	-0.209125	-0.00169568	0.834351	0.957365	Thyroid
Meta	ENSG00000127990.15	SGCE	0.208685	0.00430502	0.834694	0.957502	Thyroid
Meta	ENSG00000072274.12	TFRC	0.208663	0.00812467	0.834711	0.957502	Thyroid
Meta	ENSG00000132837.14	DMGDH	-0.20854	-0.00246264	0.834808	0.957502	Thyroid
Meta	ENSG00000142606.15	MMEL1	-0.208377	-0.00145143	0.834935	0.957502	Thyroid
Meta	ENSG00000171773.2	NXNL1	-0.208283	-0.00132019	0.835008	0.957502	Thyroid
Meta	ENSG00000235314.1	LINC00957	-0.208208	-0.00403983	0.835067	0.957502	Thyroid
Meta	ENSG00000142449.12	FBN3	0.207835	0.000724136	0.835357	0.957721	Thyroid
Meta	ENSG00000163449.10	TMEM169	0.207586	0.00766377	0.835552	0.957786	Thyroid
Meta	ENSG00000124302.12	CHST8	0.207475	0.00395754	0.835639	0.957786	Thyroid
Meta	ENSG00000274070.1	GATSL2	-0.207381	-0.00150707	0.835712	0.957786	Thyroid
Meta	ENSG00000132561.13	MATN2	0.207022	0.00532303	0.835993	0.957891	Thyroid
Meta	ENSG00000204287.13	HLA-DRA	-0.207008	-0.00914384	0.836003	0.957891	Thyroid
Meta	ENSG00000132432.13	SEC61G	0.206861	0.00244409	0.836119	0.957892	Thyroid
Meta	ENSG00000100478.14	AP4S1	0.206732	0.00415559	0.836219	0.957892	Thyroid
Meta	ENSG00000141664.9	ZCCHC2	-0.206488	-0.00151111	0.83641	0.957892	Thyroid
Meta	ENSG00000127311.9	HELB	-0.206387	-0.00135983	0.836488	0.957892	Thyroid
Meta	ENSG00000011485.14	PPP5C	-0.206371	-0.00785725	0.836501	0.957892	Thyroid
Meta	ENSG00000183977.13	PP2D1	-0.206163	-0.000847645	0.836664	0.957964	Thyroid
Meta	ENSG00000188677.14	PARVB	0.205824	0.00252995	0.836929	0.958042	Thyroid
Meta	ENSG00000203546.7	RP11-176H8.1	0.205821	0.00167719	0.83693	0.958042	Thyroid
Meta	ENSG00000165816.12	VWA2	0.205659	0.000376026	0.837057	0.958055	Thyroid
Meta	ENSG00000253710.2	ALG11	-0.205551	-0.00193521	0.837141	0.958055	Thyroid
Meta	ENSG00000171790.15	SLFNL1	0.205423	0.00437945	0.837241	0.958056	Thyroid
Meta	ENSG00000165138.17	ANKS6	-0.205235	-0.0108138	0.837388	0.95811	Thyroid
Meta	ENSG00000122741.15	DCAF10	-0.204958	-0.00243336	0.837605	0.958233	Thyroid
Meta	ENSG00000162430.16	SELENON	0.204843	0.0139449	0.837695	0.958233	Thyroid
Meta	ENSG00000131148.8	EMC8	0.20449	0.00580581	0.83797	0.958434	Thyroid
Meta	ENSG00000161513.11	FDXR	-0.204166	-0.00254557	0.838224	0.958521	Thyroid
Meta	ENSG00000273033.2	LINC02035	-0.204014	-0.00629902	0.838343	0.958521	Thyroid
Meta	ENSG00000170017.12	ALCAM	0.204011	0.0026135	0.838345	0.958521	Thyroid
Meta	ENSG00000197150.12	ABCB8	-0.203852	-0.00319408	0.838469	0.958549	Thyroid
Meta	ENSG00000258472.8	RP11-192H23.4	0.203531	0.00134913	0.83872	0.958699	Thyroid
Meta	ENSG00000279968.1	GVQW2	-0.203176	-0.00176798	0.838997	0.958699	Thyroid
Meta	ENSG00000162994.15	CLHC1	0.202902	0.00106917	0.839212	0.958699	Thyroid
Meta	ENSG00000124257.6	NEURL2	0.202745	0.00272847	0.839334	0.958699	Thyroid
Meta	ENSG00000076382.16	SPAG5	0.20269	0.000475466	0.839378	0.958699	Thyroid
Meta	ENSG00000187193.8	MT1X	-0.202661	-0.0103889	0.8394	0.958699	Thyroid
Meta	ENSG00000130312.6	MRPL34	-0.202618	-0.00148514	0.839434	0.958699	Thyroid
Meta	ENSG00000182224.11	CYB5D1	0.202479	0.00729848	0.839542	0.958699	Thyroid
Meta	ENSG00000130803.14	ZNF317	0.202293	0.00283499	0.839687	0.958699	Thyroid
Meta	ENSG00000128050.8	PAICS	-0.202269	-0.0028905	0.839707	0.958699	Thyroid
Meta	ENSG00000146955.10	RAB19	-0.202193	-0.00615482	0.839766	0.958699	Thyroid
Meta	ENSG00000044459.14	CNTLN	-0.202156	-0.00299269	0.839795	0.958699	Thyroid
Meta	ENSG00000188092.14	GPR89B	0.201698	0.00366496	0.840152	0.958796	Thyroid
Meta	ENSG00000188176.11	SMTNL2	0.201651	0.00421501	0.840189	0.958796	Thyroid
Meta	ENSG00000158186.12	MRAS	-0.201591	-0.00512546	0.840236	0.958796	Thyroid
Meta	ENSG00000060982.14	BCAT1	-0.201538	-0.00200638	0.840278	0.958796	Thyroid
Meta	ENSG00000103479.15	RBL2	-0.201327	-0.000587547	0.840443	0.95887	Thyroid
Meta	ENSG00000175548.8	ALG10B	-0.201115	0.00127541	0.840608	0.958945	Thyroid
Meta	ENSG00000165097.13	KDM1B	0.20068	0.00847413	0.840949	0.959123	Thyroid
Meta	ENSG00000143603.18	KCNN3	0.20042	0.00371941	0.841152	0.959123	Thyroid
Meta	ENSG00000118705.16	RPN2	-0.200224	-0.00510829	0.841305	0.959123	Thyroid
Meta	ENSG00000187889.12	C1orf168	0.199979	0.00533047	0.841497	0.959123	Thyroid
Meta	ENSG00000185561.9	TLCD2	-0.199932	-0.00410407	0.841534	0.959123	Thyroid
Meta	ENSG00000159596.6	TMEM69	0.199897	0.0110464	0.841561	0.959123	Thyroid
Meta	ENSG00000146469.12	VIP	-0.199895	0.000843769	0.841563	0.959123	Thyroid
Meta	ENSG00000089050.15	RBBP9	-0.199877	-0.00306477	0.841577	0.959123	Thyroid
Meta	ENSG00000180357.9	ZNF609	-0.199769	-0.00104058	0.841661	0.959123	Thyroid
Meta	ENSG00000188211.8	NCR3LG1	0.199525	0.00479537	0.841852	0.959177	Thyroid
Meta	ENSG00000100316.15	RPL3	0.199454	0.0183092	0.841908	0.959177	Thyroid
Meta	ENSG00000111885.6	MAN1A1	0.198866	0.0111517	0.842367	0.959587	Thyroid
Meta	ENSG00000278716.1	LA16c-352F7.1	0.198661	0.00189444	0.842528	0.959652	Thyroid
Meta	ENSG00000171055.14	FEZ2	0.198539	0.0065534	0.842624	0.959652	Thyroid
Meta	ENSG00000168807.16	SNTB2	-0.198403	-0.00161374	0.84273	0.959659	Thyroid
Meta	ENSG00000141580.15	WDR45B	0.198116	0.00249904	0.842954	0.959801	Thyroid
Meta	ENSG00000186409.14	CCDC30	0.197749	0.00321897	0.843241	0.960015	Thyroid
Meta	ENSG00000180011.6	ZADH2	-0.197542	-0.00488468	0.843403	0.960086	Thyroid
Meta	ENSG00000272525.1	RP11-79P5.9	-0.197275	0.000451721	0.843612	0.960161	Thyroid
Meta	ENSG00000169047.5	IRS1	-0.197203	-0.00494738	0.843669	0.960161	Thyroid
Meta	ENSG00000143252.14	SDHC	-0.196558	-0.00226548	0.844174	0.960547	Thyroid
Meta	ENSG00000076258.9	FMO4	-0.196514	-0.0193876	0.844208	0.960547	Thyroid
Meta	ENSG00000171792.10	RHNO1	-0.19499	-0.00856667	0.8454	0.961434	Thyroid
Meta	ENSG00000118181.10	RPS25	-0.194768	-0.00582333	0.845575	0.961434	Thyroid
Meta	ENSG00000105887.10	MTPN	0.194672	0.00491174	0.845649	0.961434	Thyroid
Meta	ENSG00000258413.1	RP11-665C16.6	0.194538	0.00115804	0.845755	0.961434	Thyroid
Meta	ENSG00000087510.6	TFAP2C	-0.194201	-0.00564844	0.846018	0.961434	Thyroid
Meta	ENSG00000058056.8	USP13	0.194096	0.00358394	0.846101	0.961434	Thyroid
Meta	ENSG00000251322.7	SHANK3	-0.193975	-0.00329127	0.846195	0.961434	Thyroid
Meta	ENSG00000180953.11	ST20	0.193837	0.000745761	0.846304	0.961434	Thyroid
Meta	ENSG00000205076.4	LGALS7	0.193824	0.000832394	0.846314	0.961434	Thyroid
Meta	ENSG00000024862.17	CCDC28A	-0.193758	-0.00733084	0.846365	0.961434	Thyroid
Meta	ENSG00000180071.19	ANKRD18A	0.19349	0.000905495	0.846575	0.961434	Thyroid
Meta	ENSG00000100348.9	TXN2	-0.193488	-0.00355068	0.846577	0.961434	Thyroid
Meta	ENSG00000105479.15	CCDC114	0.193487	0.000886735	0.846577	0.961434	Thyroid
Meta	ENSG00000139899.10	CBLN3	0.193481	0.000712057	0.846582	0.961434	Thyroid
Meta	ENSG00000283000.1	RP11-297A16.4	-0.193375	-0.00319724	0.846665	0.961434	Thyroid
Meta	ENSG00000083312.17	TNPO1	0.193354	0.00569628	0.846682	0.961434	Thyroid
Meta	ENSG00000124507.10	PACSIN1	0.193142	0.0018815	0.846848	0.961434	Thyroid
Meta	ENSG00000267547.1	RP11-686D22.4	-0.19299	-0.00259154	0.846967	0.961434	Thyroid
Meta	ENSG00000249859.9	PVT1	0.192557	0.00139859	0.847306	0.961434	Thyroid
Meta	ENSG00000243646.9	IL10RB	-0.192543	-0.00198749	0.847317	0.961434	Thyroid
Meta	ENSG00000129437.9	KLK14	-0.19249	-0.00420207	0.847358	0.961434	Thyroid
Meta	ENSG00000178104.19	PDE4DIP	0.192464	0.0205916	0.847378	0.961434	Thyroid
Meta	ENSG00000184887.13	BTBD6	-0.192416	-0.00211435	0.847416	0.961434	Thyroid
Meta	ENSG00000259275.2	RP11-522B15.3	-0.192343	-0.00308648	0.847473	0.961434	Thyroid
Meta	ENSG00000145555.14	MYO10	0.19233	0.00222022	0.847484	0.961434	Thyroid
Meta	ENSG00000196150.13	ZNF250	0.192189	0.00398853	0.847594	0.961445	Thyroid
Meta	ENSG00000122335.13	SERAC1	0.192038	0.00114464	0.847713	0.961467	Thyroid
Meta	ENSG00000142188.16	TMEM50B	0.191893	0.00127766	0.847826	0.961482	Thyroid
Meta	ENSG00000158869.10	FCER1G	0.191702	0.00804218	0.847976	0.961539	Thyroid
Meta	ENSG00000135686.12	KLHL36	-0.191481	-0.00179525	0.848149	0.961622	Thyroid
Meta	ENSG00000108175.16	ZMIZ1	0.19127	0.00377912	0.848314	0.961638	Thyroid
Meta	ENSG00000196993.8	NPIPB9	-0.19108	-0.00090668	0.848463	0.961638	Thyroid
Meta	ENSG00000159339.13	PADI4	0.191032	0.00227593	0.848501	0.961638	Thyroid
Meta	ENSG00000157322.17	CLEC18A	0.190839	0.000392681	0.848652	0.961638	Thyroid
Meta	ENSG00000213988.10	ZNF90	-0.190748	-0.0013695	0.848723	0.961638	Thyroid
Meta	ENSG00000214860.4	EVPLL	-0.190698	-0.00265092	0.848762	0.961638	Thyroid
Meta	ENSG00000171109.18	MFN1	-0.190508	-0.00230974	0.848911	0.961693	Thyroid
Meta	ENSG00000166105.15	GLB1L3	0.190104	0.000953795	0.849228	0.961747	Thyroid
Meta	ENSG00000133574.9	GIMAP4	-0.19006	-0.00426206	0.849262	0.961747	Thyroid
Meta	ENSG00000198860.11	TSEN15	0.190035	0.0033032	0.849282	0.961747	Thyroid
Meta	ENSG00000169738.7	DCXR	-0.189937	-0.00115576	0.849358	0.961747	Thyroid
Meta	ENSG00000127472.10	PLA2G5	-0.189019	-0.00177502	0.850078	0.962091	Thyroid
Meta	ENSG00000158022.6	TRIM63	-0.188893	-0.000675761	0.850177	0.962091	Thyroid
Meta	ENSG00000079332.14	SAR1A	-0.188829	-0.00200212	0.850227	0.962091	Thyroid
Meta	ENSG00000153113.23	CAST	-0.188755	-0.00116078	0.850285	0.962091	Thyroid
Meta	ENSG00000110888.17	CAPRIN2	0.188606	0.00202693	0.850401	0.962091	Thyroid
Meta	ENSG00000186009.4	ATP4B	-0.188547	-0.00281483	0.850448	0.962091	Thyroid
Meta	ENSG00000170776.21	AKAP13	-0.188485	-0.00125359	0.850497	0.962091	Thyroid
Meta	ENSG00000050405.13	LIMA1	-0.188259	-0.00410117	0.850673	0.962091	Thyroid
Meta	ENSG00000117525.13	F3	-0.188258	-0.00575738	0.850675	0.962091	Thyroid
Meta	ENSG00000226644.5	RP11-128M1.1	-0.188204	-0.000995533	0.850717	0.962091	Thyroid
Meta	ENSG00000100290.2	BIK	0.188147	0.00162687	0.850761	0.962091	Thyroid
Meta	ENSG00000141933.9	TPGS1	-0.187964	-0.00183936	0.850905	0.96214	Thyroid
Meta	ENSG00000198755.10	RPL10A	0.186798	0.00282798	0.851819	0.963014	Thyroid
Meta	ENSG00000160213.6	CSTB	-0.186599	-0.00161937	0.851975	0.963014	Thyroid
Meta	ENSG00000011260.13	UTP18	0.186596	0.000723887	0.851977	0.963014	Thyroid
Meta	ENSG00000113108.19	APBB3	0.186346	0.00259316	0.852174	0.963122	Thyroid
Meta	ENSG00000188783.5	PRELP	0.186083	0.00940332	0.85238	0.963242	Thyroid
Meta	ENSG00000071967.11	CYBRD1	0.185933	0.00169395	0.852497	0.963262	Thyroid
Meta	ENSG00000272970.1	RP11-329B9.4	0.185627	0.00113637	0.852737	0.96342	Thyroid
Meta	ENSG00000113360.16	DROSHA	-0.18546	-0.00108061	0.852868	0.963455	Thyroid
Meta	ENSG00000134569.9	LRP4	0.184908	0.00244735	0.853301	0.963495	Thyroid
Meta	ENSG00000129473.9	BCL2L2	0.184866	0.00917602	0.853334	0.963495	Thyroid
Meta	ENSG00000257261.5	RP11-96H19.1	0.184838	0.000940511	0.853356	0.963495	Thyroid
Meta	ENSG00000100196.10	KDELR3	-0.184642	-0.0020861	0.85351	0.963495	Thyroid
Meta	ENSG00000150712.10	MTMR12	0.184512	0.00259678	0.853612	0.963495	Thyroid
Meta	ENSG00000181409.11	AATK	0.184443	0.00274222	0.853666	0.963495	Thyroid
Meta	ENSG00000229178.1	AC069513.4	0.18427	0.00118332	0.853801	0.963495	Thyroid
Meta	ENSG00000272375.1	RP11-51J9.6	-0.184037	-0.00313887	0.853984	0.963495	Thyroid
Meta	ENSG00000112357.12	PEX7	-0.183929	-0.00215518	0.854069	0.963495	Thyroid
Meta	ENSG00000196961.12	AP2A1	-0.183598	-0.00509226	0.854329	0.963495	Thyroid
Meta	ENSG00000069696.6	DRD4	-0.183556	-0.00142179	0.854362	0.963495	Thyroid
Meta	ENSG00000238198.1	RP11-31F15.2	-0.183425	-0.000960503	0.854465	0.963495	Thyroid
Meta	ENSG00000075884.13	ARHGAP15	-0.183422	-0.00843763	0.854467	0.963495	Thyroid
Meta	ENSG00000131620.17	ANO1	-0.18327	-0.0026639	0.854586	0.963495	Thyroid
Meta	ENSG00000112782.15	CLIC5	0.183147	0.00099422	0.854683	0.963495	Thyroid
Meta	ENSG00000163820.14	FYCO1	0.182966	0.00200009	0.854825	0.963495	Thyroid
Meta	ENSG00000178297.12	TMPRSS9	-0.182906	-0.00211199	0.854872	0.963495	Thyroid
Meta	ENSG00000100246.12	DNAL4	-0.182767	-0.00193103	0.854981	0.963495	Thyroid
Meta	ENSG00000197915.5	HRNR	-0.182761	-0.000986269	0.854986	0.963495	Thyroid
Meta	ENSG00000217930.7	PAM16	-0.182625	-0.0013089	0.855092	0.963495	Thyroid
Meta	ENSG00000038002.8	AGA	-0.182538	-0.000953367	0.85516	0.963495	Thyroid
Meta	ENSG00000168569.7	TMEM223	-0.182474	-0.00978262	0.85521	0.963495	Thyroid
Meta	ENSG00000198453.12	ZNF568	0.182273	0.0015799	0.855369	0.963495	Thyroid
Meta	ENSG00000167216.16	KATNAL2	-0.181786	-0.00117682	0.855751	0.963495	Thyroid
Meta	ENSG00000105063.18	PPP6R1	-0.181698	0.00196386	0.85582	0.963495	Thyroid
Meta	ENSG00000140988.15	RPS2	0.181554	0.00195609	0.855933	0.963495	Thyroid
Meta	ENSG00000100294.12	MCAT	0.181546	0.00459714	0.855939	0.963495	Thyroid
Meta	ENSG00000186951.16	PPARA	0.181507	0.0102703	0.85597	0.963495	Thyroid
Meta	ENSG00000146776.14	ATXN7L1	-0.181492	-0.00110071	0.855981	0.963495	Thyroid
Meta	ENSG00000136732.14	GYPC	-0.181123	-0.00210598	0.856271	0.963495	Thyroid
Meta	ENSG00000241685.9	ARPC1A	-0.181109	-0.00656144	0.856282	0.963495	Thyroid
Meta	ENSG00000146733.13	PSPH	-0.181063	-0.00154506	0.856318	0.963495	Thyroid
Meta	ENSG00000158270.11	COLEC12	0.180766	0.00235767	0.856551	0.963495	Thyroid
Meta	ENSG00000173114.12	LRRN3	0.180712	0.00287624	0.856593	0.963495	Thyroid
Meta	ENSG00000239704.10	CDRT4	0.18067	0.000904204	0.856627	0.963495	Thyroid
Meta	ENSG00000136828.18	RALGPS1	0.1805	0.00291853	0.85676	0.963495	Thyroid
Meta	ENSG00000198848.12	CES1	-0.180394	-0.00102689	0.856843	0.963495	Thyroid
Meta	ENSG00000239498.1	AC114765.1	0.180296	0.00170799	0.85692	0.963495	Thyroid
Meta	ENSG00000122367.19	LDB3	0.179968	0.00106807	0.857177	0.963495	Thyroid
Meta	ENSG00000196071.4	OR2L13	-0.179752	-0.00092115	0.857348	0.963495	Thyroid
Meta	ENSG00000166340.15	TPP1	0.17969	0.00561602	0.857396	0.963495	Thyroid
Meta	ENSG00000156689.6	GLYATL2	-0.179571	-0.00209566	0.857489	0.963495	Thyroid
Meta	ENSG00000100364.18	KIAA0930	-0.179517	-0.0026378	0.857532	0.963495	Thyroid
Meta	ENSG00000226124.6	FTCDNL1	-0.179268	-0.00113443	0.857728	0.963495	Thyroid
Meta	ENSG00000171115.3	GIMAP8	-0.179264	-0.00151121	0.85773	0.963495	Thyroid
Meta	ENSG00000269976.1	RP11-130L8.2	0.179253	0.00258561	0.857739	0.963495	Thyroid
Meta	ENSG00000257431.1	RP11-263K4.3	0.179063	0.000494267	0.857888	0.963495	Thyroid
Meta	ENSG00000236790.5	LINC00299	-0.178785	-0.0044802	0.858106	0.963495	Thyroid
Meta	ENSG00000159917.15	ZNF235	0.178779	0.00364559	0.858111	0.963495	Thyroid
Meta	ENSG00000153157.12	SYCP2L	-0.178738	-0.00302786	0.858143	0.963495	Thyroid
Meta	ENSG00000151773.12	CCDC122	-0.178303	-0.00155528	0.858485	0.963495	Thyroid
Meta	ENSG00000261064.1	RP11-1000B6.3	-0.178293	-0.000920332	0.858493	0.963495	Thyroid
Meta	ENSG00000093000.18	NUP50	0.178284	0.000873054	0.8585	0.963495	Thyroid
Meta	ENSG00000112902.11	SEMA5A	-0.178268	-0.000306732	0.858512	0.963495	Thyroid
Meta	ENSG00000149488.12	TMC2	-0.178177	-0.00230098	0.858584	0.963495	Thyroid
Meta	ENSG00000118200.14	CAMSAP2	0.178073	0.00911248	0.858666	0.963495	Thyroid
Meta	ENSG00000183520.11	UTP11	-0.178044	-0.0028066	0.858688	0.963495	Thyroid
Meta	ENSG00000090661.11	CERS4	0.178019	0.00345365	0.858708	0.963495	Thyroid
Meta	ENSG00000139620.12	KANSL2	0.177515	0.00133922	0.859104	0.963804	Thyroid
Meta	ENSG00000131730.15	CKMT2	-0.177347	-0.00324464	0.859236	0.963804	Thyroid
Meta	ENSG00000135124.14	P2RX4	0.177227	0.00190853	0.85933	0.963804	Thyroid
Meta	ENSG00000114790.12	ARHGEF26	-0.177158	-0.00180224	0.859384	0.963804	Thyroid
Meta	ENSG00000137203.10	TFAP2A	-0.176399	-0.00195136	0.85998	0.96427	Thyroid
Meta	ENSG00000137522.17	RNF121	-0.176374	-0.0241149	0.86	0.96427	Thyroid
Meta	ENSG00000117362.12	APH1A	-0.175847	-0.0126556	0.860414	0.964458	Thyroid
Meta	ENSG00000242282.6	AC108488.4	-0.175796	-0.00349122	0.860454	0.964458	Thyroid
Meta	ENSG00000162415.6	ZSWIM5	-0.175778	-0.00333539	0.860469	0.964458	Thyroid
Meta	ENSG00000178974.9	FBXO34	-0.175321	-0.00798848	0.860828	0.964637	Thyroid
Meta	ENSG00000233967.6	RP11-250B2.3	0.17532	0.00178726	0.860828	0.964637	Thyroid
Meta	ENSG00000164338.9	UTP15	-0.174899	-0.00708541	0.861159	0.964792	Thyroid
Meta	ENSG00000141429.13	GALNT1	0.174889	0.000631294	0.861167	0.964792	Thyroid
Meta	ENSG00000177359.17	OVOS2	0.174601	0.00300218	0.861393	0.964859	Thyroid
Meta	ENSG00000114251.14	WNT5A	-0.174453	-0.00400296	0.861509	0.964859	Thyroid
Meta	ENSG00000042445.13	RETSAT	-0.17443	-0.00203596	0.861527	0.964859	Thyroid
Meta	ENSG00000177042.14	TMEM80	-0.174244	-0.00070017	0.861674	0.964911	Thyroid
Meta	ENSG00000094975.13	SUCO	-0.173918	-0.00292494	0.86193	0.965008	Thyroid
Meta	ENSG00000099917.17	MED15	0.173878	0.00258732	0.861961	0.965008	Thyroid
Meta	ENSG00000170310.14	STX8	-0.173704	-0.0016217	0.862098	0.965049	Thyroid
Meta	ENSG00000100403.11	ZC3H7B	-0.173301	-0.00493012	0.862415	0.965139	Thyroid
Meta	ENSG00000180432.5	CYP8B1	-0.17327	-0.00367585	0.862439	0.965139	Thyroid
Meta	ENSG00000144120.12	TMEM177	0.173218	0.00375065	0.86248	0.965139	Thyroid
Meta	ENSG00000140839.11	CLEC18B	-0.172821	0.000893236	0.862792	0.965287	Thyroid
Meta	ENSG00000136856.17	SLC2A8	0.172672	0.00163694	0.862909	0.965287	Thyroid
Meta	ENSG00000213015.8	ZNF580	-0.172668	-0.0114847	0.862912	0.965287	Thyroid
Meta	ENSG00000145217.13	SLC26A1	0.172045	0.000452451	0.863402	0.965497	Thyroid
Meta	ENSG00000178425.13	NT5DC1	-0.17198	-0.00277346	0.863453	0.965497	Thyroid
Meta	ENSG00000157500.10	APPL1	-0.17195	-0.00347574	0.863476	0.965497	Thyroid
Meta	ENSG00000205810.8	KLRC3	-0.171919	2.01898e-05	0.863501	0.965497	Thyroid
Meta	ENSG00000278192.1	RP5-1056H1.2	0.171706	0.00310549	0.863668	0.965571	Thyroid
Meta	ENSG00000157551.17	KCNJ15	-0.171363	-0.00267166	0.863938	0.965761	Thyroid
Meta	ENSG00000103042.8	SLC38A7	0.171169	0.0017644	0.864091	0.965811	Thyroid
Meta	ENSG00000130347.12	RTN4IP1	-0.171051	-0.00571649	0.864183	0.965811	Thyroid
Meta	ENSG00000112293.14	GPLD1	0.170844	0.00213552	0.864346	0.965877	Thyroid
Meta	ENSG00000149573.8	MPZL2	0.170709	0.00188495	0.864452	0.965877	Thyroid
Meta	ENSG00000168016.13	TRANK1	0.170456	0.0042454	0.864651	0.965877	Thyroid
Meta	ENSG00000168653.10	NDUFS5	0.170399	0.000935649	0.864696	0.965877	Thyroid
Meta	ENSG00000137502.9	RAB30	0.170338	0.00285846	0.864745	0.965877	Thyroid
Meta	ENSG00000177683.13	THAP5	0.170159	0.00105911	0.864885	0.965922	Thyroid
Meta	ENSG00000111452.12	ADGRD1	-0.16998	-0.0012636	0.865025	0.965932	Thyroid
Meta	ENSG00000268043.7	NBPF12	0.169739	0.0176039	0.865215	0.965932	Thyroid
Meta	ENSG00000147408.14	CSGALNACT1	0.169679	0.00102095	0.865262	0.965932	Thyroid
Meta	ENSG00000176244.6	ACBD7	-0.169608	-0.00118796	0.865318	0.965932	Thyroid
Meta	ENSG00000188321.13	ZNF559	-0.16951	-0.000634856	0.865396	0.965932	Thyroid
Meta	ENSG00000173041.11	ZNF680	0.169065	0.0029832	0.865745	0.96606	Thyroid
Meta	ENSG00000145604.15	SKP2	0.16894	0.000889124	0.865844	0.96606	Thyroid
Meta	ENSG00000160191.17	PDE9A	-0.168937	-0.0012607	0.865846	0.96606	Thyroid
Meta	ENSG00000203995.9	ZYG11A	-0.168771	-0.00499958	0.865976	0.96606	Thyroid
Meta	ENSG00000131386.17	GALNT15	-0.168726	-0.00902667	0.866012	0.96606	Thyroid
Meta	ENSG00000256269.7	HMBS	-0.168374	-0.000707445	0.866289	0.966093	Thyroid
Meta	ENSG00000127463.13	EMC1	0.168315	0.000902452	0.866335	0.966093	Thyroid
Meta	ENSG00000261754.2	CTC-523E23.1	0.168306	0.00107104	0.866342	0.966093	Thyroid
Meta	ENSG00000130193.7	THEM6	0.167404	0.00118204	0.867052	0.966772	Thyroid
Meta	ENSG00000155380.11	SLC16A1	-0.167274	-0.00593858	0.867154	0.966774	Thyroid
Meta	ENSG00000275023.4	MLLT6	0.166031	0.022512	0.868133	0.967659	Thyroid
Meta	ENSG00000149948.13	HMGA2	-0.16559	-0.00153391	0.86848	0.967659	Thyroid
Meta	ENSG00000129467.13	ADCY4	-0.16553	-0.00185713	0.868527	0.967659	Thyroid
Meta	ENSG00000001631.15	KRIT1	0.165338	0.00641928	0.868678	0.967659	Thyroid
Meta	ENSG00000133706.17	LARS	0.165202	0.000659708	0.868785	0.967659	Thyroid
Meta	ENSG00000078018.19	MAP2	0.165187	0.00258569	0.868797	0.967659	Thyroid
Meta	ENSG00000162643.12	WDR63	-0.165061	-0.00316446	0.868896	0.967659	Thyroid
Meta	ENSG00000196912.12	ANKRD36B	-0.165039	-0.000461529	0.868913	0.967659	Thyroid
Meta	ENSG00000184640.17	2025-09-09	0.164967	0.00339014	0.86897	0.967659	Thyroid
Meta	ENSG00000132507.17	EIF5A	-0.164895	-0.00220515	0.869027	0.967659	Thyroid
Meta	ENSG00000181104.6	F2R	0.164739	0.0048454	0.86915	0.967659	Thyroid
Meta	ENSG00000151062.14	CACNA2D4	-0.164733	-0.00227212	0.869154	0.967659	Thyroid
Meta	ENSG00000131238.16	PPT1	0.164489	0.00225626	0.869346	0.967731	Thyroid
Meta	ENSG00000228340.5	MIR646HG	0.164396	0.00130181	0.86942	0.967731	Thyroid
Meta	ENSG00000180532.10	ZSCAN4	-0.164118	-0.00154559	0.869638	0.967743	Thyroid
Meta	ENSG00000128965.11	CHAC1	0.164044	-0.0001574	0.869697	0.967743	Thyroid
Meta	ENSG00000168070.11	MAJIN	-0.163672	-0.00370136	0.86999	0.967743	Thyroid
Meta	ENSG00000101166.15	PRELID3B	-0.163469	-0.0109406	0.870149	0.967743	Thyroid
Meta	ENSG00000223510.6	CDRT15	-0.16341	-0.000749468	0.870196	0.967743	Thyroid
Meta	ENSG00000151376.16	ME3	0.163383	0.00175563	0.870217	0.967743	Thyroid
Meta	ENSG00000165409.16	TSHR	-0.163245	-0.00730043	0.870325	0.967743	Thyroid
Meta	ENSG00000168300.13	PCMTD1	-0.163135	-0.00455243	0.870412	0.967743	Thyroid
Meta	ENSG00000130313.6	PGLS	0.163119	0.00327645	0.870425	0.967743	Thyroid
Meta	ENSG00000163681.14	SLMAP	0.163105	0.00356047	0.870436	0.967743	Thyroid
Meta	ENSG00000135317.12	SNX14	-0.162665	0.00425411	0.870782	0.967774	Thyroid
Meta	ENSG00000160285.14	LSS	-0.162606	-0.00130448	0.870829	0.967774	Thyroid
Meta	ENSG00000260302.1	RP11-973H7.1	-0.162602	-0.00112849	0.870832	0.967774	Thyroid
Meta	ENSG00000167842.15	MIS12	-0.162453	-0.00142599	0.87095	0.967774	Thyroid
Meta	ENSG00000118412.12	CASP8AP2	0.162314	0.00484458	0.871058	0.967774	Thyroid
Meta	ENSG00000172728.15	FUT10	0.162304	0.000768474	0.871067	0.967774	Thyroid
Meta	ENSG00000196388.8	INCA1	0.162141	0.00137685	0.871195	0.967804	Thyroid
Meta	ENSG00000276445.1	LLNLR-268E12.1	0.162008	0.00871932	0.8713	0.967809	Thyroid
Meta	ENSG00000145214.13	DGKQ	0.161416	0.000902138	0.871766	0.968115	Thyroid
Meta	ENSG00000061676.14	NCKAP1	0.161402	0.00554732	0.871776	0.968115	Thyroid
Meta	ENSG00000057608.16	GDI2	0.161205	0.00244371	0.871932	0.968176	Thyroid
Meta	ENSG00000141560.14	FN3KRP	0.16051	0.000509363	0.872479	0.968363	Thyroid
Meta	ENSG00000182759.3	MAFA	0.160501	0.00163626	0.872487	0.968363	Thyroid
Meta	ENSG00000183549.10	ACSM5	0.160498	0.000224788	0.872489	0.968363	Thyroid
Meta	ENSG00000108395.13	TRIM37	-0.160084	-0.00290804	0.872815	0.968363	Thyroid
Meta	ENSG00000110700.6	RPS13	-0.159953	-0.00349557	0.872918	0.968363	Thyroid
Meta	ENSG00000231107.1	LINC01508	-0.159947	-0.00120525	0.872923	0.968363	Thyroid
Meta	ENSG00000142657.20	PGD	-0.159923	-0.00351925	0.872942	0.968363	Thyroid
Meta	ENSG00000255260.1	CTD-3224I3.3	-0.159922	-0.00126219	0.872943	0.968363	Thyroid
Meta	ENSG00000188603.18	CLN3	0.159842	0.00308569	0.873006	0.968363	Thyroid
Meta	ENSG00000198042.10	MAK16	-0.159474	-0.00853443	0.873295	0.968531	Thyroid
Meta	ENSG00000197555.9	SIPA1L1	0.159235	0.00116956	0.873484	0.968531	Thyroid
Meta	ENSG00000107902.13	LHPP	-0.159231	-0.000820888	0.873487	0.968531	Thyroid
Meta	ENSG00000124614.13	RPS10	0.159139	0.00103254	0.873559	0.968531	Thyroid
Meta	ENSG00000272690.5	LINC02018	-0.158704	-0.00121489	0.873902	0.968651	Thyroid
Meta	ENSG00000188612.11	SUMO2	0.158542	0.00495141	0.87403	0.968651	Thyroid
Meta	ENSG00000077549.17	CAPZB	0.158444	0.00149811	0.874107	0.968651	Thyroid
Meta	ENSG00000164896.19	FASTK	0.158242	0.00839096	0.874266	0.968651	Thyroid
Meta	ENSG00000205869.2	KRTAP5-1	0.158225	0.00368405	0.87428	0.968651	Thyroid
Meta	ENSG00000141756.18	FKBP10	-0.158095	-0.00240291	0.874382	0.968651	Thyroid
Meta	ENSG00000153391.15	INO80C	0.158004	0.00663047	0.874454	0.968651	Thyroid
Meta	ENSG00000116703.13	PDC	0.15798	0.00115511	0.874473	0.968651	Thyroid
Meta	ENSG00000277149.4	TYW1B	0.157631	0.000465975	0.874748	0.968845	Thyroid
Meta	ENSG00000253288.1	RP11-238K6.1	-0.157352	-0.000536088	0.874967	0.968976	Thyroid
Meta	ENSG00000163636.10	PSMD6	0.156814	0.0139288	0.875391	0.969302	Thyroid
Meta	ENSG00000157870.14	FAM213B	-0.156723	-0.00381736	0.875463	0.969302	Thyroid
Meta	ENSG00000032444.15	PNPLA6	-0.156532	-0.00521295	0.875614	0.969357	Thyroid
Meta	ENSG00000278318.4	ZNF229	-0.156069	-0.00415213	0.875979	0.969581	Thyroid
Meta	ENSG00000187715.13	KBTBD12	0.155882	0.00177973	0.876126	0.969581	Thyroid
Meta	ENSG00000110583.12	NAA40	-0.155878	-0.00459157	0.876129	0.969581	Thyroid
Meta	ENSG00000178732.5	GP5	-0.155613	-0.00139726	0.876338	0.969581	Thyroid
Meta	ENSG00000128989.10	ARPP19	-0.155507	-0.00270002	0.876422	0.969581	Thyroid
Meta	ENSG00000164764.10	SBSPON	0.155201	0.00191292	0.876663	0.969581	Thyroid
Meta	ENSG00000248079.2	DPH6-AS1	-0.15506	-0.00364474	0.876774	0.969581	Thyroid
Meta	ENSG00000081923.11	ATP8B1	-0.155034	-0.005133	0.876795	0.969581	Thyroid
Meta	ENSG00000168214.20	RBPJ	0.154758	0.0054446	0.877012	0.969581	Thyroid
Meta	ENSG00000197536.11	C5orf56	0.154605	0.00248683	0.877132	0.969581	Thyroid
Meta	ENSG00000144681.10	STAC	0.154506	0.00152201	0.877211	0.969581	Thyroid
Meta	ENSG00000144476.5	ACKR3	-0.154472	-0.00214327	0.877237	0.969581	Thyroid
Meta	ENSG00000187210.12	GCNT1	0.154357	0.00148669	0.877329	0.969581	Thyroid
Meta	ENSG00000124140.13	SLC12A5	0.154208	0.00358521	0.877446	0.969581	Thyroid
Meta	ENSG00000113555.5	PCDH12	-0.154183	-0.00117287	0.877466	0.969581	Thyroid
Meta	ENSG00000225932.3	CTAGE4	0.154127	0.00138509	0.87751	0.969581	Thyroid
Meta	ENSG00000186648.14	CARMIL3	0.154104	0.00198914	0.877528	0.969581	Thyroid
Meta	ENSG00000001561.6	ENPP4	-0.153918	-0.00155745	0.877675	0.969632	Thyroid
Meta	ENSG00000215252.11	GOLGA8B	-0.153559	-0.0012692	0.877958	0.969833	Thyroid
Meta	ENSG00000113211.5	PCDHB6	-0.153363	-0.00234709	0.878112	0.969892	Thyroid
Meta	ENSG00000137500.9	CCDC90B	0.15303	0.00449628	0.878375	0.969985	Thyroid
Meta	ENSG00000160949.16	TONSL	-0.152931	-0.0087535	0.878453	0.969985	Thyroid
Meta	ENSG00000088256.8	GNA11	-0.152709	-0.00508137	0.878628	0.969985	Thyroid
Meta	ENSG00000107186.16	MPDZ	0.152699	0.00125184	0.878636	0.969985	Thyroid
Meta	ENSG00000109756.8	RAPGEF2	-0.152452	-0.0032362	0.878831	0.969985	Thyroid
Meta	ENSG00000132958.17	TPTE2	0.152306	0.0044247	0.878946	0.969985	Thyroid
Meta	ENSG00000144366.15	GULP1	0.152225	0.0016663	0.879009	0.969985	Thyroid
Meta	ENSG00000168237.17	GLYCTK	-0.152219	-0.00155015	0.879015	0.969985	Thyroid
Meta	ENSG00000115419.12	GLS	-0.152107	-0.00282878	0.879103	0.969985	Thyroid
Meta	ENSG00000251136.8	RP11-37B2.1	0.151536	0.00166126	0.879553	0.97026	Thyroid
Meta	ENSG00000083097.14	DOPEY1	-0.151535	-0.00132652	0.879554	0.97026	Thyroid
Meta	ENSG00000164080.13	RAD54L2	-0.150878	-0.00387691	0.880072	0.970491	Thyroid
Meta	ENSG00000111291.8	GPRC5D	-0.150794	-0.00406542	0.880138	0.970491	Thyroid
Meta	ENSG00000273384.1	RP5-1098D14.1	0.150631	0.00286369	0.880267	0.970491	Thyroid
Meta	ENSG00000282021.1	CTD-2336O2.3	-0.150626	-0.00192579	0.880271	0.970491	Thyroid
Meta	ENSG00000121350.15	PYROXD1	0.150534	0.00118434	0.880343	0.970491	Thyroid
Meta	ENSG00000173821.19	RNF213	-0.150504	-0.00149469	0.880367	0.970491	Thyroid
Meta	ENSG00000091136.13	LAMB1	0.149549	0.00215972	0.88112	0.9711	Thyroid
Meta	ENSG00000259865.1	RP11-488L18.10	0.149548	0.000966465	0.881121	0.9711	Thyroid
Meta	ENSG00000155970.11	MICU3	0.14921	0.00134925	0.881388	0.971283	Thyroid
Meta	ENSG00000144712.11	CAND2	-0.148612	-0.000880723	0.88186	0.971553	Thyroid
Meta	ENSG00000108771.12	DHX58	0.148587	0.00404523	0.88188	0.971553	Thyroid
Meta	ENSG00000213390.10	ARHGAP19	-0.148513	-0.00317206	0.881938	0.971553	Thyroid
Meta	ENSG00000198169.8	ZNF251	0.148025	0.00458304	0.882323	0.971553	Thyroid
Meta	ENSG00000196954.13	CASP4	0.14761	0.0151993	0.88265	0.971553	Thyroid
Meta	ENSG00000262468.5	LINC01569	0.14756	0.00158523	0.88269	0.971553	Thyroid
Meta	ENSG00000279873.2	LINC01126	-0.147447	-0.00181732	0.882779	0.971553	Thyroid
Meta	ENSG00000218336.8	TENM3	-0.147216	-0.00163176	0.882961	0.971553	Thyroid
Meta	ENSG00000182004.12	SNRPE	0.147003	0.00742064	0.88313	0.971553	Thyroid
Meta	ENSG00000197937.12	ZNF347	0.146963	0.00344201	0.883161	0.971553	Thyroid
Meta	ENSG00000271590.1	RP11-181E10.3	-0.146735	0.00611025	0.883341	0.971553	Thyroid
Meta	ENSG00000244588.5	RAD21L1	0.146608	0.000703856	0.883442	0.971553	Thyroid
Meta	ENSG00000168661.14	ZNF30	-0.146596	-0.00164718	0.883451	0.971553	Thyroid
Meta	ENSG00000170412.16	GPRC5C	0.146263	0.00360542	0.883713	0.971553	Thyroid
Meta	ENSG00000198807.12	PAX9	-0.145989	-0.000814195	0.88393	0.971553	Thyroid
Meta	ENSG00000267353.1	CTD-2162K18.3	-0.145982	-0.00101099	0.883935	0.971553	Thyroid
Meta	ENSG00000164241.13	C5orf63	-0.145976	-0.00469547	0.88394	0.971553	Thyroid
Meta	ENSG00000228799.5	LINC01939	0.145851	0.0012508	0.884039	0.971553	Thyroid
Meta	ENSG00000163131.10	CTSS	0.145805	0.000428793	0.884076	0.971553	Thyroid
Meta	ENSG00000176125.4	UFSP1	0.145782	0.00155822	0.884094	0.971553	Thyroid
Meta	ENSG00000204839.8	MROH6	-0.145701	-0.000439556	0.884158	0.971553	Thyroid
Meta	ENSG00000104660.17	LEPROTL1	0.145638	0.00296785	0.884207	0.971553	Thyroid
Meta	ENSG00000260634.1	RP11-521O16.1	0.145562	0.00198038	0.884267	0.971553	Thyroid
Meta	ENSG00000134070.4	IRAK2	0.145473	0.00294961	0.884337	0.971553	Thyroid
Meta	ENSG00000078579.8	FGF20	-0.145092	-0.00188553	0.884639	0.971553	Thyroid
Meta	ENSG00000122376.11	FAM35A	-0.144942	-0.00276013	0.884757	0.971553	Thyroid
Meta	ENSG00000133250.13	ZNF414	0.144629	0.00208328	0.885004	0.971553	Thyroid
Meta	ENSG00000153404.14	PLEKHG4B	-0.144587	-0.00172795	0.885037	0.971553	Thyroid
Meta	ENSG00000107560.10	RAB11FIP2	-0.144561	-0.00500587	0.885058	0.971553	Thyroid
Meta	ENSG00000161664.6	ASB16	0.14454	0.00428371	0.885074	0.971553	Thyroid
Meta	ENSG00000070018.8	LRP6	-0.144314	-0.00146126	0.885253	0.971553	Thyroid
Meta	ENSG00000163161.12	ERCC3	0.144293	0.000852929	0.885269	0.971553	Thyroid
Meta	ENSG00000170745.11	KCNS3	0.144285	0.000510863	0.885275	0.971553	Thyroid
Meta	ENSG00000095303.14	PTGS1	-0.144278	-0.0024117	0.885281	0.971553	Thyroid
Meta	ENSG00000196705.8	ZNF431	-0.144204	-0.00166	0.88534	0.971553	Thyroid
Meta	ENSG00000117118.9	SDHB	-0.144175	-0.00946514	0.885362	0.971553	Thyroid
Meta	ENSG00000161281.10	COX7A1	0.144041	0.00146849	0.885468	0.971553	Thyroid
Meta	ENSG00000184984.9	CHRM5	0.14404	-7.23576e-05	0.885469	0.971553	Thyroid
Meta	ENSG00000167202.11	TBC1D2B	-0.143779	-0.00187196	0.885675	0.971668	Thyroid
Meta	ENSG00000229896.2	RP11-456H18.2	0.143514	0.00298965	0.885884	0.971788	Thyroid
Meta	ENSG00000175356.12	SCUBE2	-0.143005	-0.00254125	0.886286	0.972118	Thyroid
Meta	ENSG00000121068.13	TBX2	0.142672	0.00138319	0.886549	0.972296	Thyroid
Meta	ENSG00000171097.13	KYAT1	0.142488	0.0137724	0.886695	0.972321	Thyroid
Meta	ENSG00000143149.12	ALDH9A1	-0.142387	-0.00190771	0.886774	0.972321	Thyroid
Meta	ENSG00000179632.9	MAF1	0.141846	0.0021895	0.887202	0.972679	Thyroid
Meta	ENSG00000203877.8	RIPPLY2	-0.141629	-0.00155452	0.887373	0.972755	Thyroid
Meta	ENSG00000121940.15	CLCC1	-0.14149	-0.00398858	0.887483	0.972765	Thyroid
Meta	ENSG00000174469.19	CNTNAP2	0.141241	-0.000554041	0.88768	0.97287	Thyroid
Meta	ENSG00000187627.14	RGPD1	-0.140854	-0.00167032	0.887985	0.973094	Thyroid
Meta	ENSG00000196209.12	SIRPB2	-0.140598	-0.00162201	0.888187	0.973205	Thyroid
Meta	ENSG00000204160.11	ZDHHC18	-0.140299	-0.000782165	0.888424	0.973225	Thyroid
Meta	ENSG00000166579.15	NDEL1	0.140227	0.0034642	0.88848	0.973225	Thyroid
Meta	ENSG00000241644.2	INMT	-0.140118	-0.00144137	0.888567	0.973225	Thyroid
Meta	ENSG00000091972.18	CD200	-0.140063	-0.00162924	0.88861	0.973225	Thyroid
Meta	ENSG00000174007.7	CEP19	-0.139853	-0.00218192	0.888776	0.973294	Thyroid
Meta	ENSG00000183617.4	MRPL54	-0.139586	-0.00204318	0.888987	0.973294	Thyroid
Meta	ENSG00000166135.13	HIF1AN	0.139488	0.00421165	0.889065	0.973294	Thyroid
Meta	ENSG00000278129.1	ZNF8	-0.139223	-0.00412338	0.889274	0.973294	Thyroid
Meta	ENSG00000184361.12	SPATA32	0.139177	0.00260984	0.88931	0.973294	Thyroid
Meta	ENSG00000163686.14	ABHD6	-0.139103	-0.00213731	0.889369	0.973294	Thyroid
Meta	ENSG00000186094.16	AGBL4	0.139088	0.00142939	0.889381	0.973294	Thyroid
Meta	ENSG00000257151.1	PWAR6	-0.138422	-0.00350415	0.889907	0.973734	Thyroid
Meta	ENSG00000243795.1	LINC02044	0.138323	0.000396818	0.889985	0.973734	Thyroid
Meta	ENSG00000261019.1	RP11-111K18.2	0.137923	0.00138822	0.890302	0.973943	Thyroid
Meta	ENSG00000165061.14	ZMAT4	-0.137667	-0.00103282	0.890504	0.973943	Thyroid
Meta	ENSG00000129993.14	CBFA2T3	0.137594	0.00424621	0.890561	0.973943	Thyroid
Meta	ENSG00000121101.15	TEX14	0.137455	0.00137365	0.890671	0.973943	Thyroid
Meta	ENSG00000185252.18	ZNF74	-0.137442	-0.00317496	0.890682	0.973943	Thyroid
Meta	ENSG00000099365.10	STX1B	-0.137292	-0.000880023	0.8908	0.973962	Thyroid
Meta	ENSG00000119699.7	TGFB3	0.136968	0.00124676	0.891056	0.974085	Thyroid
Meta	ENSG00000123104.11	ITPR2	0.136893	0.0011367	0.891116	0.974085	Thyroid
Meta	ENSG00000203326.11	ZNF525	0.13663	0.00192069	0.891323	0.974202	Thyroid
Meta	ENSG00000156486.7	KCNS2	-0.136437	-0.0033813	0.891476	0.974252	Thyroid
Meta	ENSG00000163428.3	LRRC58	-0.136284	-0.00242258	0.891597	0.974252	Thyroid
Meta	ENSG00000196636.7	SDHAF3	0.136187	0.00226016	0.891673	0.974252	Thyroid
Meta	ENSG00000266490.1	CTD-2349P21.9	0.135899	0.00091652	0.891901	0.974348	Thyroid
Meta	ENSG00000205853.10	RFPL3S	-0.135821	-0.00157906	0.891963	0.974348	Thyroid
Meta	ENSG00000260693.1	AC026150.8	-0.135609	-0.00134941	0.89213	0.974419	Thyroid
Meta	ENSG00000162341.16	TPCN2	-0.135482	-0.00156235	0.892231	0.974419	Thyroid
Meta	ENSG00000141698.16	NT5C3B	-0.135271	-0.000836573	0.892398	0.974436	Thyroid
Meta	ENSG00000272248.1	RP3-406P24.4	0.135207	0.00165296	0.892449	0.974436	Thyroid
Meta	ENSG00000140463.13	BBS4	-0.135008	0.00329994	0.892606	0.974454	Thyroid
Meta	ENSG00000153291.15	SLC25A27	0.134929	0.00161947	0.892668	0.974454	Thyroid
Meta	ENSG00000175066.15	GK5	-0.1347	-0.00145644	0.892849	0.974462	Thyroid
Meta	ENSG00000184497.12	TMEM255B	0.134664	0.00206872	0.892877	0.974462	Thyroid
Meta	ENSG00000154265.15	ABCA5	-0.134393	-0.00339997	0.893092	0.974586	Thyroid
Meta	ENSG00000100968.13	NFATC4	-0.134189	-0.00225597	0.893253	0.974651	Thyroid
Meta	ENSG00000071909.18	MYO3B	0.133877	0.00277799	0.8935	0.974736	Thyroid
Meta	ENSG00000006015.17	C19orf60	-0.133731	-0.0143916	0.893615	0.974736	Thyroid
Meta	ENSG00000084463.7	WBP11	0.133706	-0.00364855	0.893635	0.974736	Thyroid
Meta	ENSG00000050130.17	JKAMP	-0.133309	-0.00401421	0.893949	0.974882	Thyroid
Meta	ENSG00000131849.11	ZNF132	-0.133281	-0.000852951	0.893971	0.974882	Thyroid
Meta	ENSG00000104714.13	ERICH1	-0.132883	-0.000369129	0.894286	0.975115	Thyroid
Meta	ENSG00000160588.9	MPZL3	0.132591	0.000822003	0.894517	0.975254	Thyroid
Meta	ENSG00000180638.17	SLC47A2	-0.132464	-0.00348694	0.894617	0.975254	Thyroid
Meta	ENSG00000165863.16	C10orf82	-0.132093	-0.000280256	0.894911	0.975254	Thyroid
Meta	ENSG00000101194.17	SLC17A9	0.132078	0.00192208	0.894922	0.975254	Thyroid
Meta	ENSG00000174721.9	FGFBP3	-0.131859	-0.00241677	0.895096	0.975254	Thyroid
Meta	ENSG00000205531.12	NAP1L4	-0.131854	-0.00523719	0.895099	0.975254	Thyroid
Meta	ENSG00000150760.12	DOCK1	-0.131826	-0.00096891	0.895122	0.975254	Thyroid
Meta	ENSG00000165983.14	PTER	0.131542	0.00169887	0.895346	0.975347	Thyroid
Meta	ENSG00000011454.16	RABGAP1	-0.131461	-0.00326996	0.895411	0.975347	Thyroid
Meta	ENSG00000104067.16	TJP1	0.131273	0.00931936	0.89556	0.975399	Thyroid
Meta	ENSG00000151725.11	CENPU	-0.131081	-0.00102386	0.895711	0.975454	Thyroid
Meta	ENSG00000005156.11	LIG3	0.130834	0.000207885	0.895906	0.97551	Thyroid
Meta	ENSG00000167136.6	ENDOG	-0.130732	-0.00136628	0.895988	0.97551	Thyroid
Meta	ENSG00000180422.3	LINC00304	-0.130504	-0.0030137	0.896168	0.97551	Thyroid
Meta	ENSG00000214562.14	NUTM2D	-0.130385	-4.41976e-05	0.896262	0.97551	Thyroid
Meta	ENSG00000136161.12	RCBTB2	-0.130375	-0.000193976	0.89627	0.97551	Thyroid
Meta	ENSG00000170381.12	SEMA3E	-0.12992	-0.000564967	0.89663	0.975792	Thyroid
Meta	ENSG00000036448.9	MYOM2	0.129513	0.00055437	0.896952	0.975922	Thyroid
Meta	ENSG00000066248.14	NGEF	0.129512	0.00179514	0.896952	0.975922	Thyroid
Meta	ENSG00000172123.12	SLFN12	-0.129098	-0.00306956	0.89728	0.976118	Thyroid
Meta	ENSG00000204172.12	AGAP9	-0.128924	-0.00104599	0.897418	0.976118	Thyroid
Meta	ENSG00000139675.11	HNRNPA1L2	-0.128868	-0.00129736	0.897462	0.976118	Thyroid
Meta	ENSG00000206384.10	COL6A6	-0.12856	-0.00183039	0.897706	0.976118	Thyroid
Meta	ENSG00000104901.6	DKKL1	-0.128498	-0.00162668	0.897755	0.976118	Thyroid
Meta	ENSG00000167716.18	WDR81	-0.128178	-0.00573497	0.898008	0.976118	Thyroid
Meta	ENSG00000136143.14	SUCLA2	0.12807	0.00213207	0.898093	0.976118	Thyroid
Meta	ENSG00000021355.12	SERPINB1	0.128039	0.00386159	0.898118	0.976118	Thyroid
Meta	ENSG00000127252.5	HRASLS	-0.127711	-0.00113173	0.898377	0.976118	Thyroid
Meta	ENSG00000225913.2	RP11-57C13.6	0.127687	0.0023433	0.898396	0.976118	Thyroid
Meta	ENSG00000127054.20	INTS11	-0.127686	0.0014317	0.898398	0.976118	Thyroid
Meta	ENSG00000177426.20	TGIF1	-0.127668	-0.001477	0.898412	0.976118	Thyroid
Meta	ENSG00000139946.9	PELI2	-0.12762	-0.00439359	0.89845	0.976118	Thyroid
Meta	ENSG00000164171.10	ITGA2	-0.127294	-0.000717176	0.898708	0.976288	Thyroid
Meta	ENSG00000144824.20	PHLDB2	0.126917	0.00261191	0.899006	0.976444	Thyroid
Meta	ENSG00000091262.15	ABCC6	-0.126834	-0.000406471	0.899072	0.976444	Thyroid
Meta	ENSG00000064300.8	NGFR	0.126728	0.00756548	0.899156	0.976444	Thyroid
Meta	ENSG00000188910.7	GJB3	-0.126599	-0.000914014	0.899258	0.976444	Thyroid
Meta	ENSG00000235884.3	LINC00941	-0.125995	-0.00116876	0.899736	0.976652	Thyroid
Meta	ENSG00000240563.1	L1TD1	0.125975	0.000464537	0.899752	0.976652	Thyroid
Meta	ENSG00000179256.2	SMCO3	-0.125839	-0.0020124	0.899859	0.976652	Thyroid
Meta	ENSG00000251015.1	SLC25A30-AS1	0.125769	0.00097372	0.899915	0.976652	Thyroid
Meta	ENSG00000213626.11	LBH	0.125717	-0.000319813	0.899956	0.976652	Thyroid
Meta	ENSG00000124422.11	USP22	0.125497	0.00166855	0.90013	0.97673	Thyroid
Meta	ENSG00000197558.11	SSPO	0.12518	0.00260017	0.900381	0.976795	Thyroid
Meta	ENSG00000125170.10	DOK4	0.125166	0.000881496	0.900392	0.976795	Thyroid
Meta	ENSG00000168461.12	RAB31	0.12495	0.000936337	0.900563	0.97687	Thyroid
Meta	ENSG00000260300.5	RP11-505K9.4	0.12444	0.00120555	0.900967	0.977198	Thyroid
Meta	ENSG00000167863.11	ATP5H	-0.124156	-0.00616869	0.901191	0.977205	Thyroid
Meta	ENSG00000164850.14	GPER1	0.123681	0.00133268	0.901568	0.977205	Thyroid
Meta	ENSG00000255595.2	RP4-809F18.1	-0.123602	-0.000429478	0.90163	0.977205	Thyroid
Meta	ENSG00000203801.8	LINC00222	0.123596	0.00170016	0.901635	0.977205	Thyroid
Meta	ENSG00000152952.11	PLOD2	-0.123546	-0.0066057	0.901675	0.977205	Thyroid
Meta	ENSG00000188760.10	TMEM198	-0.123466	-0.00274073	0.901738	0.977205	Thyroid
Meta	ENSG00000104472.9	CHRAC1	-0.12339	-0.00156443	0.901798	0.977205	Thyroid
Meta	ENSG00000130702.15	LAMA5	0.123361	0.00266714	0.901821	0.977205	Thyroid
Meta	ENSG00000153347.9	FAM81B	0.123278	0.00266822	0.901887	0.977205	Thyroid
Meta	ENSG00000185864.16	NPIPB4	0.12294	0.00242416	0.902155	0.977263	Thyroid
Meta	ENSG00000260876.5	LINC01229	0.12285	0.00146378	0.902226	0.977263	Thyroid
Meta	ENSG00000185404.16	SP140L	0.122824	0.00267706	0.902246	0.977263	Thyroid
Meta	ENSG00000105894.11	PTN	-0.122697	-0.00155865	0.902347	0.977263	Thyroid
Meta	ENSG00000162896.5	PIGR	0.122564	0.00278618	0.902452	0.977267	Thyroid
Meta	ENSG00000256124.5	LINC01152	-0.12239	-0.000929253	0.90259	0.977307	Thyroid
Meta	ENSG00000095637.21	SORBS1	0.122105	-0.000314728	0.902816	0.977441	Thyroid
Meta	ENSG00000072422.16	RHOBTB1	0.12195	-0.00381497	0.902939	0.977465	Thyroid
Meta	ENSG00000160183.13	TMPRSS3	0.121814	0.00117731	0.903046	0.977471	Thyroid
Meta	ENSG00000073712.14	FERMT2	0.121416	0.0047106	0.903362	0.977603	Thyroid
Meta	ENSG00000274265.4	CH17-189H20.1	0.121098	0.000426125	0.903613	0.977603	Thyroid
Meta	ENSG00000259448.2	RP11-16E12.1	-0.120996	-0.00444492	0.903694	0.977603	Thyroid
Meta	ENSG00000112218.8	GPR63	0.120947	0.00127064	0.903733	0.977603	Thyroid
Meta	ENSG00000099246.16	RAB18	-0.12082	-0.00338108	0.903834	0.977603	Thyroid
Meta	ENSG00000132359.14	RAP1GAP2	-0.120698	-0.0012903	0.90393	0.977603	Thyroid
Meta	ENSG00000151322.18	NPAS3	-0.120668	-0.0020566	0.903954	0.977603	Thyroid
Meta	ENSG00000164045.11	CDC25A	-0.12052	-0.0004576	0.904072	0.977603	Thyroid
Meta	ENSG00000164649.19	CDCA7L	-0.120384	-0.000718945	0.904179	0.977603	Thyroid
Meta	ENSG00000007255.10	TRAPPC6A	0.12024	0.00614884	0.904293	0.977603	Thyroid
Meta	ENSG00000189042.13	ZNF567	0.120035	0.000561288	0.904455	0.977603	Thyroid
Meta	ENSG00000139697.13	SBNO1	0.119967	0.00283698	0.904509	0.977603	Thyroid
Meta	ENSG00000188626.6	GOLGA8M	-0.119812	-0.000888733	0.904632	0.977603	Thyroid
Meta	ENSG00000183454.16	GRIN2A	-0.119694	-0.00207398	0.904726	0.977603	Thyroid
Meta	ENSG00000163297.16	ANTXR2	-0.119586	-0.00255221	0.904811	0.977603	Thyroid
Meta	ENSG00000177989.13	ODF3B	-0.119566	-0.00161409	0.904827	0.977603	Thyroid
Meta	ENSG00000203730.2	TEDDM1	0.119256	0.00194991	0.905072	0.977603	Thyroid
Meta	ENSG00000104866.10	PPP1R37	-0.118999	-0.00364267	0.905276	0.977603	Thyroid
Meta	ENSG00000112697.15	TMEM30A	0.118742	-0.00284844	0.90548	0.977603	Thyroid
Meta	ENSG00000269364.1	LINC01233	-0.118735	-0.000727528	0.905486	0.977603	Thyroid
Meta	ENSG00000203780.10	FANK1	-0.118716	-0.000395196	0.9055	0.977603	Thyroid
Meta	ENSG00000069329.16	VPS35	-0.118459	-0.00949823	0.905704	0.977603	Thyroid
Meta	ENSG00000162551.13	ALPL	0.118456	0.00659345	0.905706	0.977603	Thyroid
Meta	ENSG00000137876.9	RSL24D1	0.118249	0.000293519	0.90587	0.977603	Thyroid
Meta	ENSG00000151320.10	AKAP6	0.118143	0.00124415	0.905954	0.977603	Thyroid
Meta	ENSG00000273442.1	AC006946.17	0.118132	0.00176793	0.905963	0.977603	Thyroid
Meta	ENSG00000008382.15	MPND	-0.11808	-0.00370685	0.906004	0.977603	Thyroid
Meta	ENSG00000152779.13	SLC16A12	-0.11807	-0.00239551	0.906012	0.977603	Thyroid
Meta	ENSG00000088756.12	ARHGAP28	0.117859	0.000562748	0.90618	0.977675	Thyroid
Meta	ENSG00000185507.19	IRF7	-0.117622	-0.00247043	0.906367	0.977768	Thyroid
Meta	ENSG00000000419.12	DPM1	0.117394	0.00735049	0.906548	0.977853	Thyroid
Meta	ENSG00000276997.4	RP11-378J18.9	0.117263	0.000620092	0.906652	0.977855	Thyroid
Meta	ENSG00000215912.12	TTC34	0.117132	0.00296299	0.906756	0.977858	Thyroid
Meta	ENSG00000138193.15	PLCE1	-0.116761	-0.000649865	0.907049	0.978004	Thyroid
Meta	ENSG00000225675.2	LINC01771	-0.116662	-1.50605e-05	0.907128	0.978004	Thyroid
Meta	ENSG00000101310.14	SEC23B	0.116533	0.00132624	0.90723	0.978004	Thyroid
Meta	ENSG00000172262.11	ZNF131	-0.116448	-0.00241649	0.907297	0.978004	Thyroid
Meta	ENSG00000158987.20	RAPGEF6	0.116256	0.000634682	0.90745	0.978059	Thyroid
Meta	ENSG00000196678.13	ERI2	0.115898	0.00201816	0.907733	0.978254	Thyroid
Meta	ENSG00000013523.9	ANGEL1	0.115519	0.00151744	0.908034	0.978469	Thyroid
Meta	ENSG00000064687.12	ABCA7	0.115192	0.00100045	0.908293	0.978496	Thyroid
Meta	ENSG00000248508.6	SRP14-AS1	0.115073	0.00165353	0.908387	0.978496	Thyroid
Meta	ENSG00000179364.13	PACS2	0.115017	0.00288935	0.908432	0.978496	Thyroid
Meta	ENSG00000083812.11	ZNF324	-0.114915	-0.00237334	0.908513	0.978496	Thyroid
Meta	ENSG00000198517.9	MAFK	-0.114757	-0.00176521	0.908638	0.978496	Thyroid
Meta	ENSG00000055813.5	CCDC85A	0.114653	0.000766302	0.90872	0.978496	Thyroid
Meta	ENSG00000086598.10	TMED2	-0.11459	-0.0199155	0.90877	0.978496	Thyroid
Meta	ENSG00000214026.10	MRPL23	0.114332	0.00054664	0.908975	0.978607	Thyroid
Meta	ENSG00000177398.18	UMODL1	-0.114202	-0.000448616	0.909077	0.978608	Thyroid
Meta	ENSG00000163554.12	SPTA1	0.113751	0.00393793	0.909435	0.978636	Thyroid
Meta	ENSG00000267313.7	KC6	0.113721	0.000973418	0.909459	0.978636	Thyroid
Meta	ENSG00000168411.13	RFWD3	0.113704	0.00100155	0.909473	0.978636	Thyroid
Meta	ENSG00000070031.3	SCT	-0.113656	-0.00122168	0.90951	0.978636	Thyroid
Meta	ENSG00000138050.14	THUMPD2	0.113292	0.00280531	0.909799	0.978637	Thyroid
Meta	ENSG00000028839.9	TBPL1	-0.113179	-0.00196861	0.909889	0.978637	Thyroid
Meta	ENSG00000205129.8	C4orf47	-0.113153	-0.0019465	0.909909	0.978637	Thyroid
Meta	ENSG00000125744.11	RTN2	0.113143	0.00730842	0.909918	0.978637	Thyroid
Meta	ENSG00000123179.13	EBPL	0.112771	0.00014173	0.910212	0.978844	Thyroid
Meta	ENSG00000221944.6	TIGD1	-0.112511	-0.00242092	0.910418	0.978875	Thyroid
Meta	ENSG00000235034.6	C19orf81	-0.112478	-0.00205237	0.910444	0.978875	Thyroid
Meta	ENSG00000183873.15	SCN5A	-0.112253	-0.000551235	0.910623	0.978882	Thyroid
Meta	ENSG00000204261.8	PSMB8-AS1	-0.112051	-0.00710762	0.910783	0.978882	Thyroid
Meta	ENSG00000197251.3	LINC00336	0.1119	0.000633111	0.910902	0.978882	Thyroid
Meta	ENSG00000166997.7	CNPY4	-0.111858	-0.00317817	0.910936	0.978882	Thyroid
Meta	ENSG00000113946.3	CLDN16	0.111829	0.00199674	0.910959	0.978882	Thyroid
Meta	ENSG00000145002.12	FAM86B2	-0.111121	-0.00228428	0.91152	0.979376	Thyroid
Meta	ENSG00000139304.12	PTPRQ	-0.110913	-0.0164704	0.911686	0.979438	Thyroid
Meta	ENSG00000183889.12	AC138969.4	0.110791	0.00500414	0.911782	0.979438	Thyroid
Meta	ENSG00000131626.16	PPFIA1	-0.110554	-0.00060187	0.91197	0.979528	Thyroid
Meta	ENSG00000175662.17	TOM1L2	0.110429	0.00103576	0.912069	0.979528	Thyroid
Meta	ENSG00000160223.16	ICOSLG	-0.110051	-0.000486809	0.912369	0.979548	Thyroid
Meta	ENSG00000133597.10	ADCK2	0.109732	0.00233857	0.912622	0.979548	Thyroid
Meta	ENSG00000118017.3	A4GNT	0.109697	0.000866689	0.912649	0.979548	Thyroid
Meta	ENSG00000205364.3	MT1M	0.109684	0.00233565	0.91266	0.979548	Thyroid
Meta	ENSG00000168556.6	ING2	0.109633	0.000531141	0.912701	0.979548	Thyroid
Meta	ENSG00000115282.19	TTC31	-0.109603	-0.00217291	0.912724	0.979548	Thyroid
Meta	ENSG00000138942.15	RNF185	0.109508	0.00110677	0.9128	0.979548	Thyroid
Meta	ENSG00000029364.11	SLC39A9	-0.10917	-0.0025256	0.913068	0.979726	Thyroid
Meta	ENSG00000106628.10	POLD2	-0.108961	-0.00112901	0.913233	0.979795	Thyroid
Meta	ENSG00000203727.3	SAMD5	-0.10867	-0.000415324	0.913464	0.979826	Thyroid
Meta	ENSG00000162390.17	ACOT11	-0.108522	-0.00174156	0.913581	0.979826	Thyroid
Meta	ENSG00000101751.10	POLI	0.108442	0.000549937	0.913645	0.979826	Thyroid
Meta	ENSG00000151498.11	ACAD8	-0.108411	-0.00339915	0.913669	0.979826	Thyroid
Meta	ENSG00000141696.12	P3H4	0.10805	0.00350312	0.913956	0.979932	Thyroid
Meta	ENSG00000255274.9	TMPRSS4-AS1	0.107871	0.00174294	0.914098	0.979932	Thyroid
Meta	ENSG00000159322.17	ADPGK	-0.107803	0.0013989	0.914152	0.979932	Thyroid
Meta	ENSG00000120519.14	SLC10A7	0.107773	0.000959791	0.914176	0.979932	Thyroid
Meta	ENSG00000162692.10	VCAM1	0.107474	0.00211955	0.914413	0.979993	Thyroid
Meta	ENSG00000187105.8	HEATR4	0.107445	0.000484319	0.914436	0.979993	Thyroid
Meta	ENSG00000148814.17	LRRC27	-0.107205	-0.000554826	0.914626	0.980087	Thyroid
Meta	ENSG00000163002.12	NUP35	-0.106893	-0.00177945	0.914874	0.980156	Thyroid
Meta	ENSG00000197576.13	HOXA4	0.106786	0.000700993	0.914959	0.980156	Thyroid
Meta	ENSG00000164209.16	SLC25A46	-0.106682	-0.0119482	0.915042	0.980156	Thyroid
Meta	ENSG00000177483.11	RBM44	-0.106373	-0.000483818	0.915287	0.980156	Thyroid
Meta	ENSG00000260470.1	RP11-834C11.11	0.106299	0.00106285	0.915345	0.980156	Thyroid
Meta	ENSG00000143774.16	GUK1	0.106199	0.00460965	0.915425	0.980156	Thyroid
