## Supplemental tables for "The Externalizing Spectrum and Suicide Risk: Insights from Genomics and Electronic Health Records in over 500,000 Veterans" (part 77 of 96)

### Sheet: Table S6 (continued)
GWAS	Gene	Gene name	Z-score	Effect size	P-value	FDR	Tissue
Meta	ENSG00000109445.10	ZNF330	-0.106184	-0.00153326	0.915437	0.980156	Thyroid
Meta	ENSG00000125877.12	ITPA	-0.105897	-0.000963841	0.915664	0.980156	Thyroid
Meta	ENSG00000179299.16	NSUN7	0.105863	0.000564782	0.915691	0.980156	Thyroid
Meta	ENSG00000114503.10	NCBP2	0.105841	-0.000124936	0.915709	0.980156	Thyroid
Meta	ENSG00000168026.18	TTC21A	-0.105464	-0.00127728	0.916007	0.980295	Thyroid
Meta	ENSG00000135750.14	KCNK1	0.105421	0.00100098	0.916042	0.980295	Thyroid
Meta	ENSG00000115306.15	SPTBN1	-0.105149	-0.00106308	0.916258	0.980321	Thyroid
Meta	ENSG00000147852.15	VLDLR	0.105053	0.000422531	0.916334	0.980321	Thyroid
Meta	ENSG00000254333.1	NDST1-AS1	0.105006	0.000577211	0.916371	0.980321	Thyroid
Meta	ENSG00000277135.1	RP11-327J17.9	-0.104608	-0.0013213	0.916687	0.980505	Thyroid
Meta	ENSG00000100994.11	PYGB	-0.104532	-0.000717089	0.916747	0.980505	Thyroid
Meta	ENSG00000132305.20	IMMT	0.10437	0.00175261	0.916876	0.980524	Thyroid
Meta	ENSG00000138593.8	SECISBP2L	-0.104253	-0.000250184	0.916969	0.980524	Thyroid
Meta	ENSG00000128833.12	MYO5C	0.103453	0.00078882	0.917603	0.981041	Thyroid
Meta	ENSG00000167526.13	RPL13	-0.103387	-0.00230154	0.917656	0.981041	Thyroid
Meta	ENSG00000175048.16	ZDHHC14	0.103224	0.00211606	0.917786	0.981071	Thyroid
Meta	ENSG00000178607.15	ERN1	-0.102894	-0.00189483	0.918047	0.981111	Thyroid
Meta	ENSG00000119318.12	RAD23B	0.102827	0.0187034	0.9181	0.981111	Thyroid
Meta	ENSG00000060749.14	QSER1	0.102526	0.00336247	0.918339	0.981111	Thyroid
Meta	ENSG00000136895.18	GARNL3	0.102479	0.00537835	0.918376	0.981111	Thyroid
Meta	ENSG00000157703.15	SVOPL	0.102372	0.00277322	0.918461	0.981111	Thyroid
Meta	ENSG00000247317.3	RP11-273G15.2	-0.10226	-0.000589167	0.91855	0.981111	Thyroid
Meta	ENSG00000166452.11	AKIP1	-0.102169	-0.000661265	0.918623	0.981111	Thyroid
Meta	ENSG00000138071.13	ACTR2	-0.10214	0.00148901	0.918646	0.981111	Thyroid
Meta	ENSG00000105258.8	POLR2I	-0.10178	-0.00328776	0.918931	0.981111	Thyroid
Meta	ENSG00000167632.14	TRAPPC9	-0.101703	-0.000738535	0.918992	0.981111	Thyroid
Meta	ENSG00000189419.6	SPATA41	0.101699	0.00201054	0.918996	0.981111	Thyroid
Meta	ENSG00000007384.15	RHBDF1	0.101635	0.00442405	0.919046	0.981111	Thyroid
Meta	ENSG00000174780.15	SRP72	-0.101235	-0.00259146	0.919364	0.981341	Thyroid
Meta	ENSG00000078269.14	SYNJ2	0.100983	0.00130089	0.919564	0.981446	Thyroid
Meta	ENSG00000167555.13	ZNF528	0.100819	0.000830383	0.919694	0.981476	Thyroid
Meta	ENSG00000116791.13	CRYZ	0.100306	0.000501322	0.920101	0.981685	Thyroid
Meta	ENSG00000115884.10	SDC1	0.100258	0.00184813	0.920139	0.981685	Thyroid
Meta	ENSG00000205038.11	PKHD1L1	-0.100109	-0.000299038	0.920258	0.981685	Thyroid
Meta	ENSG00000267260.1	CTD-2162K18.4	-0.0999981	-0.000265305	0.920346	0.981685	Thyroid
Meta	ENSG00000157992.12	KRTCAP3	0.0999299	0.00543727	0.9204	0.981685	Thyroid
Meta	ENSG00000169710.8	FASN	0.0996243	0.000523728	0.920643	0.981823	Thyroid
Meta	ENSG00000169684.13	CHRNA5	-0.0995108	7.0648e-06	0.920733	0.981823	Thyroid
Meta	ENSG00000250673.2	RP11-6L6.2	-0.0993067	-0.000385019	0.920895	0.981879	Thyroid
Meta	ENSG00000185347.17	C14orf80	-0.0991429	-0.00071321	0.921025	0.981879	Thyroid
Meta	ENSG00000138757.14	G3BP2	0.0990591	0.00147825	0.921091	0.981879	Thyroid
Meta	ENSG00000126878.12	AIF1L	-0.0988697	-0.00104994	0.921242	0.98193	Thyroid
Meta	ENSG00000100376.11	FAM118A	0.0987239	0.000288778	0.921357	0.981945	Thyroid
Meta	ENSG00000170374.5	SP7	0.0983479	0.00139501	0.921656	0.982077	Thyroid
Meta	ENSG00000108510.9	MED13	0.0983106	0.00264069	0.921686	0.982077	Thyroid
Meta	ENSG00000121578.12	B4GALT4	0.0978784	0.000785803	0.922029	0.982326	Thyroid
Meta	ENSG00000180914.10	OXTR	-0.0976817	-0.00223525	0.922185	0.982326	Thyroid
Meta	ENSG00000172818.9	OVOL1	0.0976316	0.000644885	0.922225	0.982326	Thyroid
Meta	ENSG00000271811.1	RP1-79C4.4	-0.0972502	-0.000815551	0.922528	0.982497	Thyroid
Meta	ENSG00000168028.13	RPSA	0.0971714	0.000779142	0.92259	0.982497	Thyroid
Meta	ENSG00000197599.12	CCDC154	-0.0969876	-0.000452742	0.922736	0.982544	Thyroid
Meta	ENSG00000177030.16	DEAF1	0.0961394	0.00292435	0.92341	0.9829	Thyroid
Meta	ENSG00000188992.11	LIPI	-0.0961327	-0.000424925	0.923415	0.9829	Thyroid
Meta	ENSG00000104177.17	MYEF2	0.0960407	6.15026e-05	0.923488	0.9829	Thyroid
Meta	ENSG00000128891.15	C15orf57	0.0960187	0.000426894	0.923506	0.9829	Thyroid
Meta	ENSG00000176046.8	NUPR1	0.0958129	0.0046511	0.923669	0.9829	Thyroid
Meta	ENSG00000165238.16	WNK2	0.0957955	0.000906083	0.923683	0.9829	Thyroid
Meta	ENSG00000108924.13	HLF	0.0954907	0.00315165	0.923925	0.983049	Thyroid
Meta	ENSG00000003393.14	ALS2	-0.0950659	-0.000709522	0.924262	0.983183	Thyroid
Meta	ENSG00000146070.16	PLA2G7	-0.0950543	-0.00271996	0.924272	0.983183	Thyroid
Meta	ENSG00000143006.7	DMRTB1	-0.0949462	-0.000309035	0.924358	0.983183	Thyroid
Meta	ENSG00000172932.14	ANKRD13D	-0.0944548	-0.00107651	0.924748	0.983201	Thyroid
Meta	ENSG00000116783.14	TNNI3K	0.0944024	0.000514915	0.924789	0.983201	Thyroid
Meta	ENSG00000161180.10	CCDC116	0.0943392	0.00103669	0.92484	0.983201	Thyroid
Meta	ENSG00000062716.12	VMP1	0.0942906	0.00489894	0.924878	0.983201	Thyroid
Meta	ENSG00000143473.12	KCNH1	0.094249	0.00397777	0.924911	0.983201	Thyroid
Meta	ENSG00000128872.9	TMOD2	-0.0940752	-0.00020941	0.925049	0.983201	Thyroid
Meta	ENSG00000176393.10	RNPEP	0.0938752	0.000331711	0.925208	0.983201	Thyroid
Meta	ENSG00000156171.14	DRAM2	-0.0938059	-0.000496602	0.925263	0.983201	Thyroid
Meta	ENSG00000150527.16	CTAGE5	0.0936647	0.00203308	0.925376	0.983201	Thyroid
Meta	ENSG00000149577.15	SIDT2	-0.0933321	-0.00384952	0.92564	0.983201	Thyroid
Meta	ENSG00000071991.8	CDH19	-0.0932345	-0.00150387	0.925717	0.983201	Thyroid
Meta	ENSG00000179862.6	CITED4	-0.0932217	-0.00150003	0.925727	0.983201	Thyroid
Meta	ENSG00000150627.15	WDR17	-0.0931195	-0.00228984	0.925809	0.983201	Thyroid
Meta	ENSG00000198885.9	ITPRIPL1	-0.0930149	-0.000820913	0.925892	0.983201	Thyroid
Meta	ENSG00000169313.9	P2RY12	0.0928254	0.00121045	0.926042	0.983201	Thyroid
Meta	ENSG00000146830.9	GIGYF1	-0.092509	-0.000763759	0.926294	0.983201	Thyroid
Meta	ENSG00000233927.4	RPS28	0.0923654	0.000540706	0.926408	0.983201	Thyroid
Meta	ENSG00000167671.11	UBXN6	0.0922997	0.000906063	0.92646	0.983201	Thyroid
Meta	ENSG00000175265.17	GOLGA8A	-0.0922553	-0.00121716	0.926495	0.983201	Thyroid
Meta	ENSG00000095713.13	CRTAC1	0.0920766	0.000384268	0.926637	0.983201	Thyroid
Meta	ENSG00000164258.11	NDUFS4	-0.0919641	-0.00137485	0.926727	0.983201	Thyroid
Meta	ENSG00000132153.14	DHX30	0.0918909	0.0196662	0.926785	0.983201	Thyroid
Meta	ENSG00000223501.8	VPS52	-0.0918735	-0.00581897	0.926799	0.983201	Thyroid
Meta	ENSG00000179580.9	RNF151	0.0918392	0.0010502	0.926826	0.983201	Thyroid
Meta	ENSG00000132286.11	TIMM10B	0.0917054	0.00380967	0.926932	0.983206	Thyroid
Meta	ENSG00000283633.1	AC005301.9	0.0912194	0.000695799	0.927318	0.9834	Thyroid
Meta	ENSG00000178338.10	ZNF354B	0.0912184	-0.00213814	0.927319	0.9834	Thyroid
Meta	ENSG00000108010.11	GLRX3	-0.0910721	-0.00271062	0.927435	0.983414	Thyroid
Meta	ENSG00000108061.11	SHOC2	-0.0905515	-0.000698058	0.927849	0.983738	Thyroid
Meta	ENSG00000122543.10	OCM	0.0904306	0.0023101	0.927945	0.983738	Thyroid
Meta	ENSG00000172922.8	RNASEH2C	-0.0899996	-0.000680447	0.928288	0.983824	Thyroid
Meta	ENSG00000109519.12	GRPEL1	-0.089752	-0.000179751	0.928484	0.983824	Thyroid
Meta	ENSG00000138709.17	LARP1B	0.089679	0.00488563	0.928542	0.983824	Thyroid
Meta	ENSG00000073150.13	PANX2	0.0893503	0.00121935	0.928803	0.983824	Thyroid
Meta	ENSG00000119685.19	TTLL5	-0.0892721	-0.00193449	0.928866	0.983824	Thyroid
Meta	ENSG00000213366.12	GSTM2	-0.0892449	-0.00394158	0.928887	0.983824	Thyroid
Meta	ENSG00000268186.1	CTC-241F20.4	0.089146	0.00018506	0.928966	0.983824	Thyroid
Meta	ENSG00000183542.5	KLRC4	0.0891446	0.00185868	0.928967	0.983824	Thyroid
Meta	ENSG00000137875.4	BCL2L10	-0.0887055	-0.000453018	0.929316	0.983824	Thyroid
Meta	ENSG00000137968.16	SLC44A5	-0.0886193	-0.000220919	0.929385	0.983824	Thyroid
Meta	ENSG00000273203.1	AC006946.16	-0.0886063	-0.000608752	0.929395	0.983824	Thyroid
Meta	ENSG00000109758.8	HGFAC	-0.0884301	-0.000308129	0.929535	0.983824	Thyroid
Meta	ENSG00000273403.1	RP11-329B9.3	0.0883872	0.00112459	0.929569	0.983824	Thyroid
Meta	ENSG00000258572.1	RP11-1070N10.3	-0.0883798	-0.00157635	0.929575	0.983824	Thyroid
Meta	ENSG00000138326.18	RPS24	-0.0883048	-0.00166814	0.929634	0.983824	Thyroid
Meta	ENSG00000184730.10	APOBR	-0.0882708	-0.00435865	0.929661	0.983824	Thyroid
Meta	ENSG00000171735.18	CAMTA1	-0.0881078	-0.00135443	0.929791	0.983853	Thyroid
Meta	ENSG00000167186.10	COQ7	0.0877063	0.00170868	0.93011	0.984034	Thyroid
Meta	ENSG00000119705.9	SLIRP	0.0876357	0.00266968	0.930166	0.984034	Thyroid
Meta	ENSG00000100605.16	ITPK1	0.0870977	0.000332326	0.930594	0.984378	Thyroid
Meta	ENSG00000104064.16	GABPB1	0.0866097	0.00243452	0.930982	0.98468	Thyroid
Meta	ENSG00000235584.2	AC008268.1	0.0860682	0.00172891	0.931412	0.984848	Thyroid
Meta	ENSG00000122176.10	FMOD	0.0860445	0.00112264	0.931431	0.984848	Thyroid
Meta	ENSG00000278107.1	RP11-162A12.4	-0.0860248	-0.00076502	0.931447	0.984848	Thyroid
Meta	ENSG00000102699.5	PARP4	0.0858169	0.00148004	0.931612	0.984914	Thyroid
Meta	ENSG00000228650.2	AC008940.1	0.0855504	0.00214868	0.931824	0.98503	Thyroid
Meta	ENSG00000260274.1	RP11-817O13.8	-0.0849711	-0.000504131	0.932284	0.985322	Thyroid
Meta	ENSG00000167554.14	ZNF610	0.0849452	0.00307923	0.932305	0.985322	Thyroid
Meta	ENSG00000163558.12	PRKCI	-0.0842274	-0.00413743	0.932876	0.985651	Thyroid
Meta	ENSG00000007062.11	PROM1	0.0842201	0.000451354	0.932881	0.985651	Thyroid
Meta	ENSG00000125498.19	KIR2DL1	-0.0841678	-0.00749853	0.932923	0.985651	Thyroid
Meta	ENSG00000262006.1	RP11-700H6.4	0.0840297	-2.52151e-06	0.933033	0.985659	Thyroid
Meta	ENSG00000263990.1	CTC-542B22.2	0.0835539	0.00279195	0.933411	0.985875	Thyroid
Meta	ENSG00000198563.13	DDX39B	0.0835146	0.00284518	0.933442	0.985875	Thyroid
Meta	ENSG00000096093.15	EFHC1	-0.0830012	-0.0036142	0.933851	0.986174	Thyroid
Meta	ENSG00000272966.1	RP11-686O6.1	-0.0829005	-0.00151258	0.933931	0.986174	Thyroid
Meta	ENSG00000005882.11	PDK2	0.0826536	0.000770669	0.934127	0.986184	Thyroid
Meta	ENSG00000183778.17	B3GALT5	-0.0826309	-0.000313845	0.934145	0.986184	Thyroid
Meta	ENSG00000130175.9	PRKCSH	0.0824384	0.000298798	0.934298	0.986215	Thyroid
Meta	ENSG00000226321.5	CROCC2	-0.0823366	-0.00198268	0.934379	0.986215	Thyroid
Meta	ENSG00000185420.18	SMYD3	0.0821047	0.000191226	0.934563	0.986275	Thyroid
Meta	ENSG00000125746.16	EML2	-0.0820013	-0.00454909	0.934646	0.986275	Thyroid
Meta	ENSG00000104518.10	GSDMD	0.0818755	0.00109722	0.934746	0.986275	Thyroid
Meta	ENSG00000107537.13	PHYH	0.0817493	0.000442307	0.934846	0.986275	Thyroid
Meta	ENSG00000277159.1	RP11-88E10.4	-0.0815376	-0.00125162	0.935014	0.986319	Thyroid
Meta	ENSG00000146192.14	FGD2	0.0814401	0.00182489	0.935092	0.986319	Thyroid
Meta	ENSG00000166770.10	ZNF667-AS1	0.0813099	0.00254069	0.935195	0.98632	Thyroid
Meta	ENSG00000139343.10	SNRPF	0.0809962	6.0311e-05	0.935445	0.986461	Thyroid
Meta	ENSG00000213463.4	SYNJ2BP	0.0806328	0.00105043	0.935734	0.986461	Thyroid
Meta	ENSG00000134824.13	FADS2	0.0805257	0.000596682	0.935819	0.986461	Thyroid
Meta	ENSG00000163687.13	DNASE1L3	0.0803951	0.000318034	0.935923	0.986461	Thyroid
Meta	ENSG00000114125.13	RNF7	-0.0803941	-0.00114082	0.935924	0.986461	Thyroid
Meta	ENSG00000182533.6	CAV3	-0.0803583	-0.00218328	0.935952	0.986461	Thyroid
Meta	ENSG00000182446.13	NPLOC4	-0.0802398	-0.000387849	0.936047	0.986461	Thyroid
Meta	ENSG00000213593.9	TMX2	0.0800197	0.00482434	0.936222	0.986537	Thyroid
Meta	ENSG00000157429.15	ZNF19	-0.0798347	-0.00431372	0.936369	0.986584	Thyroid
Meta	ENSG00000140400.16	MAN2C1	0.0796545	0.000408017	0.936512	0.986627	Thyroid
Meta	ENSG00000165757.8	KIAA1462	-0.0795022	-0.00592727	0.936633	0.986647	Thyroid
Meta	ENSG00000164002.11	EXO5	-0.0792897	-0.000565976	0.936802	0.986717	Thyroid
Meta	ENSG00000042813.7	ZPBP	0.0790412	0.000682324	0.937	0.986813	Thyroid
Meta	ENSG00000153786.12	ZDHHC7	-0.0789173	-0.000870591	0.937098	0.986813	Thyroid
Meta	ENSG00000137166.14	FOXP4	0.0785416	-0.0018769	0.937397	0.986999	Thyroid
Meta	ENSG00000142082.14	SIRT3	-0.0784264	-0.00269277	0.937489	0.986999	Thyroid
Meta	ENSG00000203999.8	LINC01270	-0.0783093	-0.00143867	0.937582	0.986999	Thyroid
Meta	ENSG00000179630.10	LACC1	0.0777391	0.00170338	0.938036	0.987122	Thyroid
Meta	ENSG00000260306.1	RP11-645C24.5	0.0776916	-3.43646e-05	0.938073	0.987122	Thyroid
Meta	ENSG00000068120.14	COASY	0.0774841	0.00360665	0.938238	0.987122	Thyroid
Meta	ENSG00000170509.11	HSD17B13	0.077455	0.000589972	0.938262	0.987122	Thyroid
Meta	ENSG00000245812.2	LINC02202	0.0773677	0.00036808	0.938331	0.987122	Thyroid
Meta	ENSG00000101109.11	STK4	0.0771146	0.00100441	0.938532	0.987122	Thyroid
Meta	ENSG00000188785.11	ZNF548	0.0770822	0.000877972	0.938558	0.987122	Thyroid
Meta	ENSG00000121053.5	EPX	0.0769884	0.000159409	0.938633	0.987122	Thyroid
Meta	ENSG00000037757.13	MRI1	-0.0769034	-0.00059673	0.9387	0.987122	Thyroid
Meta	ENSG00000278238.1	RP11-245D16.4	0.076837	0.000655824	0.938753	0.987122	Thyroid
Meta	ENSG00000012124.16	CD22	-0.076744	-0.000299358	0.938827	0.987122	Thyroid
Meta	ENSG00000130948.9	HSD17B3	-0.0764203	0.000363678	0.939085	0.987246	Thyroid
Meta	ENSG00000272047.1	GTF2H5	-0.0763325	-0.000333513	0.939155	0.987246	Thyroid
Meta	ENSG00000148985.19	PGAP2	0.0761492	0.0010248	0.9393	0.987246	Thyroid
Meta	ENSG00000251369.8	ZNF550	-0.0760808	-0.000299746	0.939355	0.987246	Thyroid
Meta	ENSG00000153395.9	LPCAT1	0.0759169	0.00230491	0.939485	0.987275	Thyroid
Meta	ENSG00000101638.13	ST8SIA5	0.0757227	0.000642787	0.93964	0.987329	Thyroid
Meta	ENSG00000145996.11	CDKAL1	-0.07552	-0.000414708	0.939801	0.987391	Thyroid
Meta	ENSG00000178084.1	HTR3C	0.0752453	-0.000391559	0.94002	0.987413	Thyroid
Meta	ENSG00000084623.11	EIF3I	0.0752361	0.00550818	0.940027	0.987413	Thyroid
Meta	ENSG00000136158.11	SPRY2	0.0749863	0.0079953	0.940226	0.987419	Thyroid
Meta	ENSG00000156261.12	CCT8	-0.0749713	-0.00105666	0.940238	0.987419	Thyroid
Meta	ENSG00000188833.9	ENTPD8	-0.0748326	0.000177594	0.940348	0.987427	Thyroid
Meta	ENSG00000185619.18	PCGF3	0.0743459	0.000402725	0.940735	0.987726	Thyroid
Meta	ENSG00000166927.12	MS4A7	-0.0730395	-0.00151439	0.941775	0.988374	Thyroid
Meta	ENSG00000010270.13	STARD3NL	0.0728989	0.0003847	0.941887	0.988374	Thyroid
Meta	ENSG00000213445.9	SIPA1	0.0726488	0.0102764	0.942086	0.988374	Thyroid
Meta	ENSG00000178163.7	ZNF518B	0.0726269	-0.000494386	0.942103	0.988374	Thyroid
Meta	ENSG00000131435.12	PDLIM4	-0.0725119	-9.44457e-06	0.942194	0.988374	Thyroid
Meta	ENSG00000141349.8	G6PC3	0.0724932	0.001244	0.942209	0.988374	Thyroid
Meta	ENSG00000160539.4	PLPP7	0.0724493	0.00304949	0.942244	0.988374	Thyroid
Meta	ENSG00000122783.16	C7orf49	0.0724348	0.000926294	0.942256	0.988374	Thyroid
Meta	ENSG00000164867.10	NOS3	0.0724093	0.00100881	0.942276	0.988374	Thyroid
Meta	ENSG00000270765.5	GAS2L2	0.0722476	0.00196914	0.942405	0.988401	Thyroid
Meta	ENSG00000163520.13	FBLN2	0.0717325	0.00302042	0.942815	0.988611	Thyroid
Meta	ENSG00000087191.12	PSMC5	-0.071729	-0.00110297	0.942818	0.988611	Thyroid
Meta	ENSG00000229694.6	LINC00484	-0.0716092	-0.000644573	0.942913	0.988611	Thyroid
Meta	ENSG00000154096.13	THY1	-0.0702804	-0.00114684	0.943971	0.989612	Thyroid
Meta	ENSG00000250317.8	SMIM20	-0.0695354	-0.000479728	0.944563	0.989981	Thyroid
Meta	ENSG00000179284.5	DAND5	-0.0694936	-0.00223919	0.944597	0.989981	Thyroid
Meta	ENSG00000118507.15	AKAP7	0.0694504	-0.000396941	0.944631	0.989981	Thyroid
Meta	ENSG00000152092.15	ASTN1	0.0692306	0.00115136	0.944806	0.989986	Thyroid
Meta	ENSG00000205133.11	TRIQK	-0.0690887	-0.000419763	0.944919	0.989986	Thyroid
Meta	ENSG00000148218.15	ALAD	0.0690565	0.00223804	0.944945	0.989986	Thyroid
Meta	ENSG00000117153.15	KLHL12	-0.0685683	-0.000377484	0.945333	0.990196	Thyroid
Meta	ENSG00000109819.8	PPARGC1A	-0.068546	-0.000175967	0.945351	0.990196	Thyroid
Meta	ENSG00000196313.11	POM121	-0.0681838	-0.000533806	0.945639	0.990235	Thyroid
Meta	ENSG00000167972.13	ABCA3	-0.0680892	-0.00221092	0.945715	0.990235	Thyroid
Meta	ENSG00000006555.10	TTC22	0.0680608	-0.00113765	0.945737	0.990235	Thyroid
Meta	ENSG00000131378.13	RFTN1	0.0679825	0.00281809	0.9458	0.990235	Thyroid
Meta	ENSG00000184436.11	THAP7	-0.0678248	-0.00360808	0.945925	0.990259	Thyroid
Meta	ENSG00000173530.5	TNFRSF10D	0.0673612	0.000713448	0.946294	0.990273	Thyroid
Meta	ENSG00000159200.17	RCAN1	0.0670852	0.0012617	0.946514	0.990273	Thyroid
Meta	ENSG00000114650.18	SCAP	-0.0668108	-0.00418614	0.946732	0.990273	Thyroid
Meta	ENSG00000205085.10	FAM71F2	-0.0667453	-0.000573103	0.946784	0.990273	Thyroid
Meta	ENSG00000125166.12	GOT2	0.0667265	0.00128184	0.946799	0.990273	Thyroid
Meta	ENSG00000253696.2	KBTBD11-OT1	0.0666555	0.00155714	0.946856	0.990273	Thyroid
Meta	ENSG00000006652.13	IFRD1	-0.0665809	-0.000540999	0.946915	0.990273	Thyroid
Meta	ENSG00000010610.9	CD4	-0.0665106	-0.000947058	0.946971	0.990273	Thyroid
Meta	ENSG00000188938.15	FAM120AOS	-0.0663109	-0.0030903	0.94713	0.990273	Thyroid
Meta	ENSG00000272265.1	CTD-2287O16.4	0.0663001	-0.00111099	0.947139	0.990273	Thyroid
Meta	ENSG00000105223.19	PLD3	-0.0662096	-0.001236	0.947211	0.990273	Thyroid
Meta	ENSG00000102466.15	FGF14	0.0659139	0.00135723	0.947446	0.990273	Thyroid
Meta	ENSG00000135502.17	SLC26A10	0.0659131	0.00624769	0.947447	0.990273	Thyroid
Meta	ENSG00000141376.22	BCAS3	-0.0657749	-0.00329249	0.947557	0.990273	Thyroid
Meta	ENSG00000242028.6	HYPK	-0.0657424	-0.00337854	0.947583	0.990273	Thyroid
Meta	ENSG00000243335.9	KCTD7	-0.065608	9.17664e-05	0.94769	0.990273	Thyroid
Meta	ENSG00000270673.1	YTHDF3-AS1	0.0655357	0.00176775	0.947747	0.990273	Thyroid
Meta	ENSG00000143340.6	FAM163A	-0.065458	-0.000470534	0.947809	0.990273	Thyroid
Meta	ENSG00000138738.10	PRDM5	0.0652234	5.24846e-05	0.947996	0.990273	Thyroid
Meta	ENSG00000108349.16	CASC3	0.0651891	-0.000125532	0.948023	0.990273	Thyroid
Meta	ENSG00000108064.10	TFAM	-0.0650269	-0.000883954	0.948153	0.990273	Thyroid
Meta	ENSG00000126581.12	BECN1	0.0649655	0.00522017	0.948201	0.990273	Thyroid
Meta	ENSG00000113088.5	GZMK	0.0646438	0.00401712	0.948458	0.990433	Thyroid
Meta	ENSG00000162852.13	CNST	0.0645	0.000442802	0.948572	0.990445	Thyroid
Meta	ENSG00000063660.8	GPC1	-0.0642128	0.00109345	0.948801	0.990576	Thyroid
Meta	ENSG00000261037.1	CTC-471C19.1	-0.0639771	-0.000134541	0.948988	0.990617	Thyroid
Meta	ENSG00000161594.6	KLHL10	0.0638595	0.000359086	0.949082	0.990617	Thyroid
Meta	ENSG00000183423.11	LRIT3	0.0637761	0.000641545	0.949149	0.990617	Thyroid
Meta	ENSG00000145741.15	BTF3	0.0633911	0.000703567	0.949455	0.99083	Thyroid
Meta	ENSG00000213889.10	PPM1N	-0.063132	-0.000752871	0.949661	0.990938	Thyroid
Meta	ENSG00000187554.11	TLR5	-0.0629362	-0.00451236	0.949817	0.990976	Thyroid
Meta	ENSG00000135315.11	CEP162	0.0628276	0.00934878	0.949904	0.990976	Thyroid
Meta	ENSG00000059145.18	UNKL	0.0621445	0.00160156	0.950448	0.991124	Thyroid
Meta	ENSG00000167978.16	SRRM2	-0.062142	0.00586592	0.95045	0.991124	Thyroid
Meta	ENSG00000162980.16	ARL5A	0.0621373	0.00325373	0.950454	0.991124	Thyroid
Meta	ENSG00000204463.12	BAG6	0.0621322	3.64986e-05	0.950458	0.991124	Thyroid
Meta	ENSG00000197579.7	TOPORS	-0.0615096	0.00145374	0.950953	0.991294	Thyroid
Meta	ENSG00000113600.10	C9	-0.0614711	-0.00173269	0.950984	0.991294	Thyroid
Meta	ENSG00000113249.12	HAVCR1	0.0611681	0.000645449	0.951225	0.991294	Thyroid
Meta	ENSG00000182218.9	HHIPL1	0.0609873	0.00289114	0.951369	0.991294	Thyroid
Meta	ENSG00000140416.19	TPM1	0.0608593	0.00157663	0.951471	0.991294	Thyroid
Meta	ENSG00000180113.15	TDRD6	-0.0606742	-0.000145331	0.951619	0.991294	Thyroid
Meta	ENSG00000274560.1	RP11-285E23.2	-0.0606616	-0.00136737	0.951629	0.991294	Thyroid
Meta	ENSG00000188629.11	ZNF177	-0.0603899	-0.000363871	0.951845	0.991294	Thyroid
Meta	ENSG00000239839.6	DEFA3	0.060379	0.00214761	0.951854	0.991294	Thyroid
Meta	ENSG00000119943.12	PYROXD2	-0.0603158	-0.000260017	0.951904	0.991294	Thyroid
Meta	ENSG00000260088.1	RP11-92G12.3	-0.0601715	-0.000245665	0.952019	0.991294	Thyroid
Meta	ENSG00000160948.13	VPS28	0.0601216	-0.000364954	0.952059	0.991294	Thyroid
Meta	ENSG00000164402.13	2025-09-08	-0.060103	-0.00200358	0.952074	0.991294	Thyroid
Meta	ENSG00000148339.12	SLC25A25	0.0599821	0.00139554	0.95217	0.991294	Thyroid
Meta	ENSG00000122507.20	BBS9	0.0599697	-0.000814256	0.95218	0.991294	Thyroid
Meta	ENSG00000169967.16	MAP3K2	-0.0597726	-0.00218333	0.952337	0.991294	Thyroid
Meta	ENSG00000186104.10	CYP2R1	-0.059328	-0.00179428	0.952691	0.991294	Thyroid
Meta	ENSG00000145198.14	VWA5B2	0.0592798	0.00123973	0.952729	0.991294	Thyroid
Meta	ENSG00000165209.18	STRBP	0.0591461	0.00119504	0.952836	0.991294	Thyroid
Meta	ENSG00000100473.15	COCH	0.0589348	0.000796149	0.953004	0.991294	Thyroid
Meta	ENSG00000105976.14	MET	0.0588911	0.00154746	0.953039	0.991294	Thyroid
Meta	ENSG00000268560.1	CTD-2332E11.2	0.058825	0.0026373	0.953091	0.991294	Thyroid
Meta	ENSG00000250490.1	LINC02145	0.0585515	0.00011408	0.953309	0.991294	Thyroid
Meta	ENSG00000134852.14	CLOCK	-0.0584245	-0.000229102	0.95341	0.991294	Thyroid
Meta	ENSG00000163918.10	RFC4	0.0582018	0.000364712	0.953588	0.991294	Thyroid
Meta	ENSG00000084636.17	COL16A1	-0.0581195	-0.00044197	0.953653	0.991294	Thyroid
Meta	ENSG00000103254.9	FAM173A	0.0579535	0.00533922	0.953786	0.991294	Thyroid
Meta	ENSG00000134330.18	IAH1	0.0575371	0.000589052	0.954117	0.991294	Thyroid
Meta	ENSG00000074590.13	NUAK1	-0.0575227	-0.00446358	0.954129	0.991294	Thyroid
Meta	ENSG00000128218.7	VPREB3	-0.0573467	-0.0023889	0.954269	0.991294	Thyroid
Meta	ENSG00000080503.22	SMARCA2	-0.0572813	-0.00217386	0.954321	0.991294	Thyroid
Meta	ENSG00000121064.12	SCPEP1	0.0570631	-5.57224e-05	0.954495	0.991294	Thyroid
Meta	ENSG00000110218.8	PANX1	0.0568757	0.000530516	0.954644	0.991294	Thyroid
Meta	ENSG00000164707.15	SLC13A4	0.0567538	0.000849082	0.954741	0.991294	Thyroid
Meta	ENSG00000165271.16	NOL6	0.0566087	0.000659694	0.954857	0.991294	Thyroid
Meta	ENSG00000267368.1	UPK3BL	-0.0562845	-0.000346705	0.955115	0.991294	Thyroid
Meta	ENSG00000235612.1	RP1-158P9.1	-0.0562314	-0.000291223	0.955157	0.991294	Thyroid
Meta	ENSG00000162851.7	TFB2M	-0.0561905	-0.000611928	0.95519	0.991294	Thyroid
Meta	ENSG00000131844.15	MCCC2	0.0561873	0.000259101	0.955193	0.991294	Thyroid
Meta	ENSG00000185739.13	SRL	0.0561687	0.00162562	0.955207	0.991294	Thyroid
Meta	ENSG00000087263.16	OGFOD1	0.0561511	-0.000412619	0.955221	0.991294	Thyroid
Meta	ENSG00000175087.9	PDIK1L	0.0561326	0.00336905	0.955236	0.991294	Thyroid
Meta	ENSG00000187741.14	FANCA	-0.0560669	0.000342797	0.955289	0.991294	Thyroid
Meta	ENSG00000272479.1	RP11-301G7.1	-0.0560165	0.00101157	0.955329	0.991294	Thyroid
Meta	ENSG00000169435.13	RASSF6	-0.0558156	-0.00280537	0.955489	0.991294	Thyroid
Meta	ENSG00000212643.2	ZRSR1	0.0556867	0.00188255	0.955591	0.991294	Thyroid
Meta	ENSG00000006042.11	TMEM98	-0.0556755	-0.000247112	0.9556	0.991294	Thyroid
Meta	ENSG00000167780.11	SOAT2	0.0555878	0.000490607	0.95567	0.991294	Thyroid
Meta	ENSG00000219545.11	UMAD1	0.0555345	0.000914299	0.955713	0.991294	Thyroid
Meta	ENSG00000171940.13	ZNF217	-0.055439	-0.000311115	0.955789	0.991294	Thyroid
Meta	ENSG00000159259.7	CHAF1B	0.0553343	0.00389318	0.955872	0.991294	Thyroid
Meta	ENSG00000100225.17	FBXO7	-0.0542736	-0.00078432	0.956717	0.991759	Thyroid
Meta	ENSG00000165716.10	FAM69B	-0.0540659	-0.00242419	0.956883	0.991759	Thyroid
Meta	ENSG00000283646.1	LINC02009	-0.053965	-0.000658791	0.956963	0.991759	Thyroid
Meta	ENSG00000009954.10	BAZ1B	-0.0539572	-0.00446539	0.956969	0.991759	Thyroid
Meta	ENSG00000255198.4	SNHG9	0.0539046	0.000163507	0.957011	0.991759	Thyroid
Meta	ENSG00000133246.11	PRAM1	0.0538524	0.000775087	0.957053	0.991759	Thyroid
Meta	ENSG00000057468.6	MSH4	0.0538079	7.0117e-05	0.957088	0.991759	Thyroid
Meta	ENSG00000258100.1	RP11-121E16.1	0.053706	0.000778792	0.957169	0.991759	Thyroid
Meta	ENSG00000152484.13	USP12	-0.0536074	-0.0022277	0.957248	0.991759	Thyroid
Meta	ENSG00000183207.13	RUVBL2	-0.0533503	-0.000299898	0.957453	0.991775	Thyroid
Meta	ENSG00000137817.16	PARP6	-0.053329	-0.0014307	0.95747	0.991775	Thyroid
Meta	ENSG00000110075.14	PPP6R3	-0.0529705	-0.00214346	0.957755	0.991829	Thyroid
Meta	ENSG00000179583.18	CIITA	-0.0528539	-0.00706739	0.957848	0.991829	Thyroid
Meta	ENSG00000064313.11	TAF2	0.0526985	0.000273276	0.957972	0.991829	Thyroid
Meta	ENSG00000103021.9	CCDC113	0.0526517	-0.000367194	0.958009	0.991829	Thyroid
Meta	ENSG00000137393.9	RNF144B	-0.0525807	-0.000814275	0.958066	0.991829	Thyroid
Meta	ENSG00000146263.11	MMS22L	0.0524883	0.00240374	0.95814	0.991829	Thyroid
Meta	ENSG00000152104.11	PTPN14	0.0521508	0.00163018	0.958409	0.99193	Thyroid
Meta	ENSG00000197361.7	FBXL22	-0.0520432	-0.00116725	0.958494	0.99193	Thyroid
Meta	ENSG00000174145.7	NWD2	-0.0519571	0.000281579	0.958563	0.99193	Thyroid
Meta	ENSG00000162493.16	PDPN	-0.0517875	-0.00498246	0.958698	0.99193	Thyroid
Meta	ENSG00000151327.12	FAM177A1	0.0516536	0.00140904	0.958805	0.99193	Thyroid
Meta	ENSG00000105355.8	PLIN3	-0.0515902	-0.00287742	0.958855	0.99193	Thyroid
Meta	ENSG00000050628.20	PTGER3	-0.0511324	0.000350882	0.95922	0.992201	Thyroid
Meta	ENSG00000136243.16	NUPL2	0.050722	0.000267809	0.959547	0.992235	Thyroid
Meta	ENSG00000166183.15	ASPG	-0.0506283	0.00288083	0.959622	0.992235	Thyroid
Meta	ENSG00000156253.6	RWDD2B	-0.0501722	-0.000397956	0.959985	0.992235	Thyroid
Meta	ENSG00000101331.15	CCM2L	-0.050169	-0.00090235	0.959988	0.992235	Thyroid
Meta	ENSG00000198393.7	ZNF26	0.050161	0.0016845	0.959994	0.992235	Thyroid
Meta	ENSG00000118402.5	ELOVL4	0.0501349	0.0082824	0.960015	0.992235	Thyroid
Meta	ENSG00000212694.8	LINC01089	-0.0500748	0.000292672	0.960063	0.992235	Thyroid
Meta	ENSG00000128272.14	ATF4	-0.0499766	-0.00166897	0.960141	0.992235	Thyroid
Meta	ENSG00000136754.16	ABI1	-0.0496978	0.00096679	0.960363	0.992235	Thyroid
Meta	ENSG00000105852.10	PON3	-0.0496567	7.44946e-05	0.960396	0.992235	Thyroid
Meta	ENSG00000102900.12	NUP93	-0.0493763	-0.00192663	0.960619	0.992235	Thyroid
Meta	ENSG00000033011.11	ALG1	-0.0491443	-0.00412622	0.960804	0.992235	Thyroid
Meta	ENSG00000129422.14	MTUS1	0.0490023	0.000905353	0.960917	0.992235	Thyroid
Meta	ENSG00000151689.12	INPP1	-0.0488782	-0.000225355	0.961016	0.992235	Thyroid
Meta	ENSG00000263063.1	RP11-388C12.1	-0.048802	-0.00029614	0.961077	0.992235	Thyroid
Meta	ENSG00000146433.8	TMEM181	-0.0486067	-0.000348308	0.961233	0.992235	Thyroid
Meta	ENSG00000089597.16	GANAB	-0.0485609	-0.0033239	0.961269	0.992235	Thyroid
Meta	ENSG00000255250.1	CTD-2005H7.2	0.0485556	0.000409746	0.961273	0.992235	Thyroid
Meta	ENSG00000179528.15	LBX2	-0.0484455	-0.000181672	0.961361	0.992235	Thyroid
Meta	ENSG00000164048.13	ZNF589	-0.0483875	-0.000224237	0.961407	0.992235	Thyroid
Meta	ENSG00000141076.17	UTP4	0.0483528	0.000934313	0.961435	0.992235	Thyroid
Meta	ENSG00000102904.14	TSNAXIP1	0.0481998	0.00176316	0.961557	0.992235	Thyroid
Meta	ENSG00000149084.12	HSD17B12	0.0479087	-5.04625e-05	0.961789	0.992235	Thyroid
Meta	ENSG00000161999.11	JMJD8	-0.0478662	-0.00105509	0.961823	0.992235	Thyroid
Meta	ENSG00000249664.1	CTD-2227C6.2	0.0478458	0.00019121	0.961839	0.992235	Thyroid
Meta	ENSG00000130038.9	CRACR2A	-0.0475651	-0.000456161	0.962063	0.992235	Thyroid
Meta	ENSG00000108352.11	RAPGEFL1	-0.0475278	-0.000121827	0.962093	0.992235	Thyroid
Meta	ENSG00000267731.1	RP11-147L13.8	0.0474692	0.000300588	0.962139	0.992235	Thyroid
Meta	ENSG00000167311.13	ART5	0.047067	0.000521009	0.96246	0.992459	Thyroid
Meta	ENSG00000114021.11	NIT2	0.0467862	-0.00253626	0.962684	0.992526	Thyroid
Meta	ENSG00000178202.12	KDELC2	-0.0467278	-0.000884217	0.96273	0.992526	Thyroid
Meta	ENSG00000174586.10	ZNF497	-0.0463095	-0.000443892	0.963064	0.992763	Thyroid
Meta	ENSG00000274750.2	HIST1H3E	-0.0460728	-0.00163753	0.963252	0.992851	Thyroid
Meta	ENSG00000243678.11	NME2	0.0457976	0.000591132	0.963472	0.992926	Thyroid
Meta	ENSG00000138032.20	PPM1B	-0.0457223	-0.0011416	0.963532	0.992926	Thyroid
Meta	ENSG00000183891.5	TTC32	-0.0449332	-0.000319475	0.964161	0.993236	Thyroid
Meta	ENSG00000119689.14	DLST	0.0449115	0.00619599	0.964178	0.993236	Thyroid
Meta	ENSG00000114107.8	CEP70	0.0448828	0.00145314	0.964201	0.993236	Thyroid
Meta	ENSG00000197980.12	LEKR1	-0.0448282	-0.000319125	0.964244	0.993236	Thyroid
Meta	ENSG00000065427.14	KARS	0.0444844	0.00890128	0.964518	0.993412	Thyroid
Meta	ENSG00000125755.18	SYMPK	-0.0440799	0.000705701	0.964841	0.993516	Thyroid
Meta	ENSG00000236641.1	CTA-221G9.7	-0.0440767	0.00055112	0.964843	0.993516	Thyroid
Meta	ENSG00000088899.14	LZTS3	-0.0439692	-0.00193514	0.964929	0.993516	Thyroid
Meta	ENSG00000170270.4	GON7	0.0434904	-0.00158479	0.965311	0.993726	Thyroid
Meta	ENSG00000185669.5	SNAI3	0.0434542	0.000916721	0.965339	0.993726	Thyroid
Meta	ENSG00000105808.17	RASA4	-0.0429646	0.0017055	0.96573	0.994021	Thyroid
Meta	ENSG00000100726.14	TELO2	0.0423056	-0.000135415	0.966255	0.994456	Thyroid
Meta	ENSG00000173145.11	NOC3L	0.0419064	0.00459403	0.966573	0.994512	Thyroid
Meta	ENSG00000215241.3	RP11-266K4.9	-0.0418488	-0.00142846	0.966619	0.994512	Thyroid
Meta	ENSG00000141127.14	PRPSAP2	-0.041837	-0.000339342	0.966629	0.994512	Thyroid
Meta	ENSG00000149527.17	PLCH2	0.0416216	0.000675204	0.9668	0.994512	Thyroid
Meta	ENSG00000107104.18	KANK1	0.0414708	-0.000927704	0.966921	0.994512	Thyroid
Meta	ENSG00000136877.14	FPGS	-0.0414597	-0.00172875	0.966929	0.994512	Thyroid
Meta	ENSG00000165476.13	REEP3	0.0412745	-0.0029143	0.967077	0.994557	Thyroid
Meta	ENSG00000091127.13	PUS7	-0.0410024	-0.000484846	0.967294	0.994674	Thyroid
Meta	ENSG00000136449.13	MYCBPAP	0.0406444	0.000548897	0.967579	0.994689	Thyroid
Meta	ENSG00000170743.16	SYT9	-0.0404241	-9.40843e-05	0.967755	0.994689	Thyroid
Meta	ENSG00000168522.12	FNTA	0.0403714	0.00060112	0.967797	0.994689	Thyroid
Meta	ENSG00000269086.2	CTC-523E23.5	-0.0403621	-0.000375709	0.967804	0.994689	Thyroid
Meta	ENSG00000196935.8	SRGAP1	-0.0402601	-0.00101884	0.967886	0.994689	Thyroid
Meta	ENSG00000197930.12	ERO1A	-0.0400698	-0.000931265	0.968037	0.994689	Thyroid
Meta	ENSG00000078747.14	ITCH	0.0400415	0.00239394	0.96806	0.994689	Thyroid
Meta	ENSG00000115808.11	STRN	0.0397837	0.00120809	0.968266	0.994689	Thyroid
Meta	ENSG00000152932.7	RAB3C	-0.0397361	-0.000476425	0.968304	0.994689	Thyroid
Meta	ENSG00000165188.13	RNF183	-0.0396883	-0.00136388	0.968342	0.994689	Thyroid
Meta	ENSG00000196704.11	AMZ2	-0.0394816	-0.00172459	0.968506	0.994752	Thyroid
Meta	ENSG00000105982.16	RNF32	-0.0391579	-0.000721681	0.968764	0.994911	Thyroid
Meta	ENSG00000103187.7	COTL1	-0.0388705	-0.00147044	0.968994	0.994999	Thyroid
Meta	ENSG00000144559.10	TAMM41	0.0386738	9.85186e-05	0.96915	0.994999	Thyroid
Meta	ENSG00000169302.14	STK32A	-0.0386616	-0.000126783	0.96916	0.994999	Thyroid
Meta	ENSG00000185437.13	SH3BGR	0.038311	0.000354012	0.96944	0.995078	Thyroid
Meta	ENSG00000152433.14	ZNF547	0.0379911	0.00205222	0.969695	0.995078	Thyroid
Meta	ENSG00000261600.1	RP11-575H3.1	0.0379827	-0.000542928	0.969701	0.995078	Thyroid
Meta	ENSG00000186026.6	ZNF284	-0.0379395	-0.00102943	0.969736	0.995078	Thyroid
Meta	ENSG00000133606.10	MKRN1	-0.0379163	-0.00101576	0.969754	0.995078	Thyroid
Meta	ENSG00000197943.9	PLCG2	0.0375444	0.00107441	0.970051	0.995116	Thyroid
Meta	ENSG00000235750.9	KIAA0040	-0.0373447	0.00114837	0.97021	0.995116	Thyroid
Meta	ENSG00000139178.10	C1RL	-0.0373227	-0.000678378	0.970228	0.995116	Thyroid
Meta	ENSG00000270011.6	ZNF559-ZNF177	0.0371615	0.000911193	0.970356	0.995116	Thyroid
Meta	ENSG00000198663.16	C6orf89	0.0371505	0.00174005	0.970365	0.995116	Thyroid
Meta	ENSG00000077782.19	FGFR1	0.037087	0.00280188	0.970416	0.995116	Thyroid
Meta	ENSG00000274156.1	RP11-407N8.6	-0.0369417	8.98742e-05	0.970532	0.995116	Thyroid
Meta	ENSG00000121207.11	LRAT	-0.0368327	-0.00194945	0.970618	0.995116	Thyroid
Meta	ENSG00000104043.14	ATP8B4	-0.036407	-0.000341327	0.970958	0.995225	Thyroid
Meta	ENSG00000114450.9	GNB4	0.0362686	0.00616796	0.971068	0.995225	Thyroid
Meta	ENSG00000248810.1	RP11-362F19.1	0.036127	0.000853749	0.971181	0.995225	Thyroid
Meta	ENSG00000184454.6	NCMAP	-0.0360661	0.000401568	0.97123	0.995225	Thyroid
Meta	ENSG00000175711.8	B3GNTL1	-0.0358925	-0.000594974	0.971368	0.995225	Thyroid
Meta	ENSG00000204356.13	NELFE	-0.0358123	-0.00110097	0.971432	0.995225	Thyroid
Meta	ENSG00000172382.9	PRSS27	0.0357239	-0.000141705	0.971502	0.995225	Thyroid
Meta	ENSG00000160072.19	ATAD3B	0.0356433	0.000113852	0.971567	0.995225	Thyroid
Meta	ENSG00000136197.12	C7orf25	-0.0354846	-0.000404495	0.971693	0.995225	Thyroid
Meta	ENSG00000186812.12	ZNF397	0.0354035	-0.00289694	0.971758	0.995225	Thyroid
Meta	ENSG00000081026.18	MAGI3	-0.0350628	0.000541282	0.97203	0.99531	Thyroid
Meta	ENSG00000133816.13	MICAL2	0.0350406	-0.00173942	0.972047	0.99531	Thyroid
Meta	ENSG00000132840.9	BHMT2	-0.034785	-0.00071025	0.972251	0.99541	Thyroid
Meta	ENSG00000116213.15	WRAP73	-0.0346581	-0.000364073	0.972352	0.99541	Thyroid
Meta	ENSG00000111262.5	KCNA1	0.0343655	-0.000500974	0.972586	0.995505	Thyroid
Meta	ENSG00000165507.8	C10orf10	0.0341857	0.00237925	0.972729	0.995505	Thyroid
Meta	ENSG00000079385.21	CEACAM1	0.0341432	-0.00066927	0.972763	0.995505	Thyroid
Meta	ENSG00000196352.14	CD55	0.0339623	0.000337577	0.972907	0.995505	Thyroid
Meta	ENSG00000240038.6	AMY2B	0.0338936	0.00359976	0.972962	0.995505	Thyroid
Meta	ENSG00000108788.11	MLX	-0.0337639	-0.00299677	0.973065	0.995505	Thyroid
Meta	ENSG00000198917.12	SPOUT1	-0.0334207	0.000226872	0.973339	0.995569	Thyroid
Meta	ENSG00000163382.11	NAXE	-0.0333261	-0.00132788	0.973415	0.995569	Thyroid
Meta	ENSG00000197497.10	ZNF665	-0.0332956	-0.000135985	0.973439	0.995569	Thyroid
Meta	ENSG00000165985.9	C1QL3	0.0327507	0.000111129	0.973873	0.995795	Thyroid
Meta	ENSG00000120332.15	TNN	0.0326343	0.000488926	0.973966	0.995795	Thyroid
Meta	ENSG00000146842.16	TMEM209	0.0325407	-0.000496963	0.974041	0.995795	Thyroid
Meta	ENSG00000138381.9	ASNSD1	0.0322817	0.000177769	0.974247	0.995795	Thyroid
Meta	ENSG00000275632.1	RP5-967N21.11	0.0321873	-0.000198594	0.974323	0.995795	Thyroid
Meta	ENSG00000119632.3	IFI27L2	-0.0318399	-0.000585549	0.9746	0.995795	Thyroid
Meta	ENSG00000175106.16	TVP23C	-0.031833	-0.000815385	0.974605	0.995795	Thyroid
Meta	ENSG00000081870.11	HSPB11	-0.0318207	0.000280689	0.974615	0.995795	Thyroid
Meta	ENSG00000181143.15	MUC16	0.0317771	6.25713e-05	0.97465	0.995795	Thyroid
Meta	ENSG00000067066.16	SP100	0.031482	0.00308921	0.974885	0.995795	Thyroid
Meta	ENSG00000041357.15	PSMA4	0.0313272	0.00159158	0.975009	0.995795	Thyroid
Meta	ENSG00000125703.14	ATG4C	-0.0311846	-0.000172741	0.975122	0.995795	Thyroid
Meta	ENSG00000168329.13	CX3CR1	0.0309965	0.000932517	0.975272	0.995795	Thyroid
Meta	ENSG00000161640.15	SIGLEC11	0.030982	0.000138599	0.975284	0.995795	Thyroid
Meta	ENSG00000145476.15	CYP4V2	-0.0308926	-0.000361608	0.975355	0.995795	Thyroid
Meta	ENSG00000188690.12	UROS	0.0307934	0.000708575	0.975434	0.995795	Thyroid
Meta	ENSG00000138768.14	USO1	0.030648	0.00110335	0.97555	0.995795	Thyroid
Meta	ENSG00000152133.14	GPATCH11	0.0305951	6.23025e-05	0.975592	0.995795	Thyroid
Meta	ENSG00000182230.11	FAM153B	0.0305187	0.000206072	0.975653	0.995795	Thyroid
Meta	ENSG00000171806.11	METTL18	-0.0304254	-0.00013763	0.975728	0.995795	Thyroid
Meta	ENSG00000048028.11	USP28	-0.030265	0.000184075	0.975856	0.99582	Thyroid
Meta	ENSG00000141622.13	RNF165	0.0300851	0.00212695	0.975999	0.995861	Thyroid
Meta	ENSG00000075239.13	ACAT1	-0.0297162	-0.000559035	0.976293	0.995992	Thyroid
Meta	ENSG00000160951.3	PTGER1	0.0295887	0.000430492	0.976395	0.995992	Thyroid
Meta	ENSG00000215808.2	LINC01139	0.0295344	-0.000410197	0.976438	0.995992	Thyroid
Meta	ENSG00000100031.18	GGT1	-0.0292417	-0.000152527	0.976672	0.996089	Thyroid
Meta	ENSG00000134744.13	ZCCHC11	0.0291209	-0.000402921	0.976768	0.996089	Thyroid
Meta	ENSG00000002726.20	AOC1	-0.0286533	-0.000234227	0.977141	0.996089	Thyroid
Meta	ENSG00000188064.9	WNT7B	-0.0286308	-6.8397e-05	0.977159	0.996089	Thyroid
Meta	ENSG00000178301.3	AQP11	0.0286274	-0.000892258	0.977162	0.996089	Thyroid
Meta	ENSG00000172113.8	NME6	0.0285165	0.000944395	0.97725	0.996089	Thyroid
Meta	ENSG00000124380.10	SNRNP27	-0.0285069	-0.00369347	0.977258	0.996089	Thyroid
Meta	ENSG00000167920.8	TMEM99	0.0282636	0.000292772	0.977452	0.996181	Thyroid
Meta	ENSG00000277481.1	PKD1L3	0.0278889	0.0008828	0.977751	0.996231	Thyroid
Meta	ENSG00000255142.1	AP006621.6	-0.0269818	-0.000115697	0.978474	0.996231	Thyroid
Meta	ENSG00000167916.4	KRT24	0.0269723	1.38993e-05	0.978482	0.996231	Thyroid
Meta	ENSG00000163694.14	RBM47	-0.0264797	-0.00235265	0.978875	0.996231	Thyroid
Meta	ENSG00000132357.13	CARD6	-0.0264388	-0.00116421	0.978907	0.996231	Thyroid
Meta	ENSG00000146700.8	SSC4D	0.026354	0.000291705	0.978975	0.996231	Thyroid
Meta	ENSG00000157927.16	RADIL	-0.0263272	0.000312576	0.978996	0.996231	Thyroid
Meta	ENSG00000141574.7	SECTM1	-0.0262211	-0.00339735	0.979081	0.996231	Thyroid
Meta	ENSG00000111912.19	NCOA7	0.0261343	0.000921215	0.97915	0.996231	Thyroid
Meta	ENSG00000268355.1	AC006129.1	-0.0260867	-0.000583397	0.979188	0.996231	Thyroid
Meta	ENSG00000115368.9	WDR75	-0.0260648	-0.000624422	0.979206	0.996231	Thyroid
Meta	ENSG00000138835.22	RGS3	-0.026039	-0.00148569	0.979226	0.996231	Thyroid
Meta	ENSG00000083857.13	FAT1	-0.0259074	-0.000692165	0.979331	0.996231	Thyroid
Meta	ENSG00000253968.1	CTB-32H22.1	-0.0255329	0.000401353	0.97963	0.996231	Thyroid
Meta	ENSG00000267079.1	RP11-820I16.1	-0.0253604	-0.000147005	0.979768	0.996231	Thyroid
Meta	ENSG00000120322.3	PCDHB8	0.0253437	0.000303237	0.979781	0.996231	Thyroid
Meta	ENSG00000132522.15	GPS2	0.0252853	0.000785094	0.979827	0.996231	Thyroid
Meta	ENSG00000236451.2	AC067956.1	-0.0252642	-5.51946e-05	0.979844	0.996231	Thyroid
Meta	ENSG00000105821.14	DNAJC2	-0.0251726	-0.000464032	0.979917	0.996231	Thyroid
Meta	ENSG00000188878.19	FBF1	0.0251636	0.000520084	0.979924	0.996231	Thyroid
Meta	ENSG00000213199.7	ASIC3	0.0250669	0.000511691	0.980002	0.996231	Thyroid
Meta	ENSG00000146540.14	C7orf50	-0.0250607	0.00345792	0.980007	0.996231	Thyroid
Meta	ENSG00000111077.17	TNS2	-0.0250171	-2.87494e-05	0.980041	0.996231	Thyroid
Meta	ENSG00000118094.11	TREH	-0.0246807	-0.000143684	0.98031	0.996231	Thyroid
Meta	ENSG00000115425.13	PECR	0.0245692	0.000442927	0.980399	0.996231	Thyroid
Meta	ENSG00000137275.13	RIPK1	-0.0245455	0.000579993	0.980418	0.996231	Thyroid
Meta	ENSG00000162882.14	HAAO	-0.0245433	-0.000352673	0.980419	0.996231	Thyroid
Meta	ENSG00000187824.8	TMEM220	-0.0244796	-0.00110502	0.98047	0.996231	Thyroid
Meta	ENSG00000256250.1	RP11-989F5.1	0.0244398	9.07271e-05	0.980502	0.996231	Thyroid
Meta	ENSG00000152254.10	G6PC2	0.0240376	6.20005e-05	0.980823	0.996444	Thyroid
Meta	ENSG00000159640.15	ACE	0.0238211	-6.04897e-05	0.980995	0.996444	Thyroid
Meta	ENSG00000204152.10	TIMM23B	0.023788	0.000840691	0.981022	0.996444	Thyroid
Meta	ENSG00000259692.5	RP11-499F3.2	0.0234874	-0.00119769	0.981262	0.996465	Thyroid
Meta	ENSG00000106991.13	ENG	-0.0233786	-0.00281651	0.981348	0.996465	Thyroid
Meta	ENSG00000147789.15	ZNF7	-0.0231447	-0.0010697	0.981535	0.996465	Thyroid
Meta	ENSG00000168763.15	CNNM3	0.022896	-0.000412845	0.981733	0.996465	Thyroid
Meta	ENSG00000106524.8	ANKMY2	0.0227105	0.00253682	0.981881	0.996465	Thyroid
Meta	ENSG00000125901.5	MRPS26	0.0226366	-0.000716165	0.98194	0.996465	Thyroid
Meta	ENSG00000244482.10	LILRA6	-0.0224908	0.00136257	0.982056	0.996465	Thyroid
Meta	ENSG00000112701.17	SENP6	0.0224461	-0.000296548	0.982092	0.996465	Thyroid
Meta	ENSG00000180611.6	MB21D2	0.0221184	0.000691113	0.982354	0.996465	Thyroid
Meta	ENSG00000100461.17	RBM23	-0.0220673	-0.00057909	0.982394	0.996465	Thyroid
Meta	ENSG00000091947.9	TMEM101	-0.0218728	-0.000622917	0.982549	0.996465	Thyroid
Meta	ENSG00000226363.3	HAGLROS	0.0217789	0.000355422	0.982624	0.996465	Thyroid
Meta	ENSG00000164251.4	F2RL1	-0.0216697	-0.00180856	0.982711	0.996465	Thyroid
Meta	ENSG00000248491.5	RP11-125O18.1	0.0214846	0.000168221	0.982859	0.996465	Thyroid
Meta	ENSG00000241106.6	HLA-DOB	-0.0213436	-3.15794e-05	0.982972	0.996465	Thyroid
Meta	ENSG00000130208.9	APOC1	0.0211415	-0.000344146	0.983133	0.996465	Thyroid
Meta	ENSG00000163565.18	IFI16	-0.021132	-0.000222294	0.98314	0.996465	Thyroid
Meta	ENSG00000164187.6	LMBRD2	-0.0210454	6.91732e-05	0.983209	0.996465	Thyroid
Meta	ENSG00000154719.13	MRPL39	0.0210386	0.000322841	0.983215	0.996465	Thyroid
Meta	ENSG00000111880.15	RNGTT	0.0206343	0.000846904	0.983537	0.996465	Thyroid
Meta	ENSG00000198873.11	GRK5	0.0206012	-0.000402964	0.983564	0.996465	Thyroid
Meta	ENSG00000186153.16	WWOX	0.0205883	0.00114756	0.983574	0.996465	Thyroid
Meta	ENSG00000119509.12	INVS	-0.0205467	-3.45043e-05	0.983607	0.996465	Thyroid
Meta	ENSG00000139835.13	GRTP1	0.020436	0.00018479	0.983696	0.996465	Thyroid
Meta	ENSG00000126214.21	KLC1	0.020383	-0.000309831	0.983738	0.996465	Thyroid
Meta	ENSG00000008853.16	RHOBTB2	-0.0202731	-0.00291022	0.983826	0.996465	Thyroid
Meta	ENSG00000156509.13	FBXO43	-0.020259	0.00131829	0.983837	0.996465	Thyroid
Meta	ENSG00000243284.1	VSIG8	0.0198029	1.00599e-06	0.984201	0.996713	Thyroid
Meta	ENSG00000136045.11	PWP1	0.0196926	0.00334059	0.984289	0.996713	Thyroid
Meta	ENSG00000102858.12	MGRN1	-0.0194047	-0.000103769	0.984518	0.996817	Thyroid
Meta	ENSG00000168803.14	ADAL	-0.019202	-3.6384e-05	0.98468	0.996817	Thyroid
Meta	ENSG00000278376.1	RP11-158I9.8	-0.019121	-0.000123493	0.984745	0.996817	Thyroid
Meta	ENSG00000151348.13	EXT2	0.0188341	0.00163806	0.984973	0.996817	Thyroid
Meta	ENSG00000143578.15	CREB3L4	0.0186435	0.000533067	0.985126	0.996817	Thyroid
Meta	ENSG00000117013.14	KCNQ4	-0.0186419	-0.00145949	0.985127	0.996817	Thyroid
Meta	ENSG00000253797.2	UTP14C	0.0186111	0.000661103	0.985151	0.996817	Thyroid
Meta	ENSG00000256061.7	DYX1C1	0.0184278	-0.000151141	0.985298	0.996817	Thyroid
Meta	ENSG00000132906.17	CASP9	-0.0183957	-1.99649e-05	0.985323	0.996817	Thyroid
Meta	ENSG00000248441.6	LINC01197	-0.0180662	-0.000155389	0.985586	0.996895	Thyroid
Meta	ENSG00000113396.12	SLC27A6	0.0180393	2.45226e-05	0.985608	0.996895	Thyroid
Meta	ENSG00000136052.9	SLC41A2	-0.0179091	0.000352038	0.985711	0.996895	Thyroid
Meta	ENSG00000110801.13	PSMD9	0.0176732	0.000894702	0.9859	0.996921	Thyroid
Meta	ENSG00000139220.16	PPFIA2	-0.0176176	-0.00160361	0.985944	0.996921	Thyroid
Meta	ENSG00000104147.8	OIP5	0.0170305	0.000181302	0.986412	0.997189	Thyroid
Meta	ENSG00000258811.1	CTD-3051D23.1	0.0169731	1.36937e-05	0.986458	0.997189	Thyroid
Meta	ENSG00000021488.12	SLC7A9	-0.0168444	0.000331528	0.986561	0.997189	Thyroid
Meta	ENSG00000110955.8	ATP5B	0.0166778	-0.0385844	0.986694	0.997189	Thyroid
Meta	ENSG00000259363.5	CTD-2054N24.2	-0.0164881	-0.000238017	0.986845	0.997189	Thyroid
Meta	ENSG00000231595.1	AC005224.2	0.0164228	0.000527035	0.986897	0.997189	Thyroid
Meta	ENSG00000112319.17	EYA4	0.0163241	-0.000161159	0.986976	0.997189	Thyroid
Meta	ENSG00000176769.9	TCERG1L	0.016246	0.000289681	0.987038	0.997189	Thyroid
Meta	ENSG00000174684.6	B4GAT1	0.0160983	0.0011894	0.987156	0.997204	Thyroid
Meta	ENSG00000128268.11	MGAT3	0.0158746	0.000668993	0.987334	0.997279	Thyroid
Meta	ENSG00000178502.5	KLHL11	0.015605	0.00281913	0.987549	0.997357	Thyroid
Meta	ENSG00000076555.15	ACACB	-0.0155189	-2.30368e-05	0.987618	0.997357	Thyroid
Meta	ENSG00000123684.12	LPGAT1	0.0151528	7.49126e-05	0.98791	0.997547	Thyroid
Meta	ENSG00000124570.17	SERPINB6	0.0148534	-2.58339e-05	0.988149	0.997583	Thyroid
Meta	ENSG00000184983.9	NDUFA6	-0.0148482	-0.000231921	0.988153	0.997583	Thyroid
Meta	ENSG00000185201.16	IFITM2	0.0140132	-0.000831012	0.988819	0.9981	Thyroid
Meta	ENSG00000272783.1	RP13-1016M1.2	-0.013854	-0.00107307	0.988946	0.9981	Thyroid
Meta	ENSG00000223865.10	HLA-DPB1	-0.0136032	-0.000438947	0.989147	0.9981	Thyroid
Meta	ENSG00000278703.1	RP11-706P11.2	0.013585	0.000976157	0.989161	0.9981	Thyroid
Meta	ENSG00000196917.5	HCAR1	0.0135567	0.00059705	0.989184	0.9981	Thyroid
Meta	ENSG00000139651.10	ZNF740	0.0133343	0.000251197	0.989361	0.998174	Thyroid
Meta	ENSG00000103356.15	EARS2	0.012846	0.000391058	0.989751	0.998447	Thyroid
Meta	ENSG00000075461.5	CACNG4	0.0127357	0.000154451	0.989839	0.998447	Thyroid
Meta	ENSG00000106868.16	SUSD1	-0.0123583	-0.000285796	0.99014	0.998511	Thyroid
Meta	ENSG00000196363.9	WDR5	-0.0122758	0.000339432	0.990206	0.998511	Thyroid
Meta	ENSG00000182628.12	SKA2	-0.0122661	-0.000323113	0.990213	0.998511	Thyroid
Meta	ENSG00000250312.6	ZNF718	-0.0120309	-6.41122e-05	0.990401	0.998596	Thyroid
Meta	ENSG00000116874.11	WARS2	0.0118587	-2.4014e-05	0.990538	0.998629	Thyroid
Meta	ENSG00000272156.1	RP11-477N3.1	0.0116766	-0.000218805	0.990684	0.998671	Thyroid
Meta	ENSG00000161714.11	PLCD3	-0.0114146	-0.00119501	0.990893	0.99874	Thyroid
Meta	ENSG00000088356.5	PDRG1	0.0112958	0.0450585	0.990987	0.99874	Thyroid
Meta	ENSG00000272674.3	PCDHB16	-0.011201	-1.18519e-07	0.991063	0.99874	Thyroid
Meta	ENSG00000156687.10	UNC5D	-0.0110695	0.000131923	0.991168	0.998741	Thyroid
Meta	ENSG00000112118.18	MCM3	0.0107173	0.00833811	0.991449	0.998804	Thyroid
Meta	ENSG00000167766.18	ZNF83	0.0106285	5.33581e-05	0.99152	0.998804	Thyroid
Meta	ENSG00000112936.18	C7	-0.010601	-0.000547075	0.991542	0.998804	Thyroid
Meta	ENSG00000059588.9	TARBP1	-0.0101046	-0.00796018	0.991938	0.998921	Thyroid
Meta	ENSG00000141959.16	PFKL	0.00984407	0.00138407	0.992146	0.998921	Thyroid
Meta	ENSG00000115602.16	IL1RL1	0.00981889	-0.00144642	0.992166	0.998921	Thyroid
Meta	ENSG00000109625.18	CPZ	0.00961827	0.000157515	0.992326	0.998921	Thyroid
Meta	ENSG00000184908.17	CLCNKB	-0.00949497	0.000112749	0.992424	0.998921	Thyroid
Meta	ENSG00000204351.11	SKIV2L	-0.00934604	-6.86569e-06	0.992543	0.998921	Thyroid
Meta	ENSG00000175040.5	CHST2	-0.00930926	-8.7359e-06	0.992572	0.998921	Thyroid
Meta	ENSG00000185386.14	MAPK11	-0.00927361	-0.000641959	0.992601	0.998921	Thyroid
Meta	ENSG00000198721.12	ECI2	0.00912574	2.26276e-05	0.992719	0.998921	Thyroid
Meta	ENSG00000274422.1	LL22NC03-2H8.5	-0.00900386	0.00121252	0.992816	0.998921	Thyroid
Meta	ENSG00000123415.15	SMUG1	0.00892064	0.000444334	0.992882	0.998921	Thyroid
Meta	ENSG00000134817.10	APLNR	-0.00877694	-0.000311713	0.992997	0.998921	Thyroid
Meta	ENSG00000244733.5	RP11-506M13.3	-0.00822627	4.102e-05	0.993436	0.998921	Thyroid
Meta	ENSG00000198948.11	MFAP3L	0.00808677	3.89697e-05	0.993548	0.998921	Thyroid
Meta	ENSG00000139182.13	CLSTN3	0.00806453	0.000400448	0.993566	0.998921	Thyroid
Meta	ENSG00000132256.18	TRIM5	0.0075727	0.00111932	0.993958	0.998921	Thyroid
Meta	ENSG00000005102.12	MEOX1	0.00727972	-0.000539258	0.994192	0.998921	Thyroid
Meta	ENSG00000236682.1	AC068282.3	-0.00716024	-0.000103174	0.994287	0.998921	Thyroid
Meta	ENSG00000176248.8	ANAPC2	0.00709872	-0.000476287	0.994336	0.998921	Thyroid
Meta	ENSG00000266538.1	RP11-385D13.3	-0.00695541	-2.23903e-05	0.99445	0.998921	Thyroid
Meta	ENSG00000060138.12	YBX3	0.00678104	0.00339774	0.99459	0.998921	Thyroid
Meta	ENSG00000214087.8	ARL16	-0.00647206	-1.94006e-05	0.994836	0.998921	Thyroid
Meta	ENSG00000180104.15	EXOC3	-0.00629257	-0.00044628	0.994979	0.998921	Thyroid
Meta	ENSG00000090263.15	MRPS33	-0.00606297	-0.00304287	0.995162	0.998921	Thyroid
Meta	ENSG00000188869.12	TMC3	-0.00600495	5.97924e-05	0.995209	0.998921	Thyroid
Meta	ENSG00000122515.14	ZMIZ2	-0.00600326	-0.000628155	0.99521	0.998921	Thyroid
Meta	ENSG00000156136.9	DCK	-0.00598926	0.00526009	0.995221	0.998921	Thyroid
Meta	ENSG00000198182.12	ZNF607	0.00586028	-0.000800404	0.995324	0.998921	Thyroid
Meta	ENSG00000159263.15	SIM2	0.00575038	0.00224379	0.995412	0.998921	Thyroid
Meta	ENSG00000231028.8	LINC00271	0.00561213	0.000177558	0.995522	0.998921	Thyroid
Meta	ENSG00000130517.13	PGPEP1	-0.00555502	-3.04075e-05	0.995568	0.998921	Thyroid
Meta	ENSG00000261474.1	RP11-452L6.1	-0.00548899	-0.00244394	0.99562	0.998921	Thyroid
Meta	ENSG00000060491.16	OGFR	-0.00540071	0.000535152	0.995691	0.998921	Thyroid
Meta	ENSG00000185088.13	RPS27L	-0.00533356	0.000106648	0.995744	0.998921	Thyroid
Meta	ENSG00000182150.15	ERCC6L2	0.00530155	4.73377e-05	0.99577	0.998921	Thyroid
Meta	ENSG00000162521.18	RBBP4	0.00520574	-0.00298363	0.995846	0.998921	Thyroid
Meta	ENSG00000112530.11	PACRG	0.00508347	-0.000222029	0.995944	0.998921	Thyroid
Meta	ENSG00000183134.4	PTGDR2	-0.00489498	-0.000842481	0.996094	0.998921	Thyroid
Meta	ENSG00000167778.8	SPRYD3	0.00487382	-0.00347351	0.996111	0.998921	Thyroid
Meta	ENSG00000249816.6	LINC00964	0.00480105	0.000113234	0.996169	0.998921	Thyroid
Meta	ENSG00000197363.9	ZNF517	-0.00460046	-1.81092e-05	0.996329	0.998921	Thyroid
Meta	ENSG00000120733.13	KDM3B	0.00453101	0.00160897	0.996385	0.998921	Thyroid
Meta	ENSG00000162437.14	RAVER2	0.0043628	-0.000875314	0.996519	0.998921	Thyroid
Meta	ENSG00000173218.14	VANGL1	0.0043214	0.000302348	0.996552	0.998921	Thyroid
Meta	ENSG00000184752.12	NDUFA12	-0.00431585	-0.000138135	0.996556	0.998921	Thyroid
Meta	ENSG00000175445.14	LPL	-0.00425745	0.000281924	0.996603	0.998921	Thyroid
Meta	ENSG00000273061.1	CDC37L1-AS1	0.0042335	8.30781e-05	0.996622	0.998921	Thyroid
Meta	ENSG00000164144.15	ARFIP1	-0.00421391	-5.27989e-05	0.996638	0.998921	Thyroid
Meta	ENSG00000115758.12	ODC1	0.00393919	0.000142391	0.996857	0.999036	Thyroid
Meta	ENSG00000261652.2	C15orf65	-0.00375589	0.000230319	0.997003	0.999046	Thyroid
Meta	ENSG00000072756.16	TRNT1	-0.00366674	0.000155741	0.997074	0.999046	Thyroid
Meta	ENSG00000145113.21	MUC4	0.00338349	0.000239695	0.9973	0.999124	Thyroid
Meta	ENSG00000105193.8	RPS16	0.00330859	-0.000881217	0.99736	0.999124	Thyroid
Meta	ENSG00000100558.8	PLEK2	0.00300559	-0.00232737	0.997602	0.999196	Thyroid
Meta	ENSG00000197561.6	ELANE	-0.00283416	-0.000138536	0.997739	0.999196	Thyroid
Meta	ENSG00000167748.10	KLK1	0.00282828	0.000318256	0.997743	0.999196	Thyroid
Meta	ENSG00000135932.10	CAB39	-0.0026163	0.000965923	0.997912	0.999262	Thyroid
Meta	ENSG00000067191.15	CACNB1	0.00234178	0.00209704	0.998132	0.999377	Thyroid
Meta	ENSG00000121236.20	TRIM6	0.00200274	0.000666497	0.998402	0.999451	Thyroid
Meta	ENSG00000122512.14	PMS2	0.00180114	0.000452587	0.998563	0.999451	Thyroid
Meta	ENSG00000272462.2	U91328.19	-0.00165999	-0.000164682	0.998676	0.999451	Thyroid
Meta	ENSG00000116288.12	PARK7	-0.0015148	-0.000386437	0.998791	0.999451	Thyroid
Meta	ENSG00000120324.8	PCDHB10	0.00148828	-0.000762837	0.998813	0.999451	Thyroid
Meta	ENSG00000157017.15	GHRL	-0.00139042	1.52066e-05	0.998891	0.999451	Thyroid
Meta	ENSG00000103089.8	FA2H	-0.00133895	-0.000333141	0.998932	0.999451	Thyroid
Meta	ENSG00000103522.15	IL21R	0.000606576	0.000231178	0.999516	0.999823	Thyroid
Meta	ENSG00000254810.1	RP11-672A2.4	0.000530935	0.000219394	0.999576	0.999823	Thyroid
Meta	ENSG00000129534.13	MIS18BP1	-0.000350669	-0.00262349	0.99972	0.999823	Thyroid
Meta	ENSG00000157765.11	SLC34A2	0.000254099	-0.00104611	0.999797	0.999823	Thyroid
Meta	ENSG00000206560.11	ANKRD28	-0.00022243	0.000383958	0.999823	0.999823	Thyroid
Meta	ENSG00000170209.4	ANKK1	-8.44243	-0.0984915	3.1081e-17	7.87282e-14	Uterus
Meta	ENSG00000185909.14	KLHDC8B	8.24811	0.0679537	1.60918e-16	2.03802e-13	Uterus
Meta	ENSG00000196616.13	ADH1B	-7.81981	-0.170411	5.29013e-15	4.46663e-12	Uterus
Meta	ENSG00000173540.12	GMPPB	7.03156	0.0638367	2.04236e-12	1.29332e-09	Uterus
Meta	ENSG00000213672.7	NCKIPSD	-6.91446	-0.0548688	4.69641e-12	2.3792e-09	Uterus
Meta	ENSG00000149292.16	TTC12	5.75609	0.0468531	8.60848e-09	3.63421e-06	Uterus
Meta	ENSG00000145020.15	AMT	-5.65677	-0.0424202	1.54248e-08	5.58159e-06	Uterus
Meta	ENSG00000198218.10	QRICH1	5.52997	0.0699353	3.20279e-08	1.01408e-05	Uterus
Meta	ENSG00000272693.3	RP11-479O9.4	5.41946	0.0474763	5.9779e-08	1.64265e-05	Uterus
Meta	ENSG00000203797.9	DDO	5.39677	0.0485863	6.7851e-08	1.64265e-05	Uterus
Meta	ENSG00000086015.20	MAST2	5.38778	0.0425509	7.1335e-08	1.64265e-05	Uterus
Meta	ENSG00000090238.11	YPEL3	-5.23464	-0.108589	1.65305e-07	3.48931e-05	Uterus
Meta	ENSG00000143776.18	CDC42BPA	5.18895	0.100427	2.11485e-07	4.12071e-05	Uterus
Meta	ENSG00000227403.1	LINC01806	-5.16188	-0.0379024	2.44482e-07	4.42338e-05	Uterus
Meta	ENSG00000026950.16	BTN3A1	-5.02932	-0.0755087	4.92214e-07	8.31186e-05	Uterus
Meta	ENSG00000166275.15	BORCS7	-4.93436	-0.0671695	8.04135e-07	0.00012603	Uterus
Meta	ENSG00000178252.17	WDR6	4.92448	0.0692753	8.45839e-07	0.00012603	Uterus
Meta	ENSG00000120071.13	KANSL1	-4.83347	-0.0674403	1.34172e-06	0.00018881	Uterus
Meta	ENSG00000130024.14	PHF10	4.76145	0.0912738	1.92207e-06	0.000256242	Uterus
Meta	ENSG00000197062.11	ZSCAN26	4.66623	0.0401752	3.06769e-06	0.000388523	Uterus
Meta	ENSG00000214435.7	AS3MT	-4.58566	-0.0191424	4.52562e-06	0.000545876	Uterus
Meta	ENSG00000169609.13	C15orf40	4.5138	0.0215379	6.36768e-06	0.000733151	Uterus
Meta	ENSG00000136531.15	SCN2A	4.39781	0.0391153	1.0935e-05	0.00120428	Uterus
Meta	ENSG00000170092.14	SPDYE5	4.2868	0.0413004	1.81266e-05	0.00191312	Uterus
Meta	ENSG00000186470.13	BTN3A2	4.25588	0.0204021	2.08226e-05	0.00210974	Uterus
Meta	ENSG00000260230.2	FRRS1L	-4.18692	-0.0194024	2.82765e-05	0.00275479	Uterus
Meta	ENSG00000224843.6	LINC00240	-4.16362	-0.0576982	3.13236e-05	0.00293861	Uterus
Meta	ENSG00000110514.19	MADD	-4.0804	-0.0521263	4.49581e-05	0.0040671	Uterus
Meta	ENSG00000261126.7	RBFADN	-3.97915	-0.0187965	6.91632e-05	0.00604105	Uterus
Meta	ENSG00000267198.1	RP11-798G7.6	-3.89255	-0.0412986	9.91961e-05	0.00836373	Uterus
Meta	ENSG00000112812.15	PRSS16	-3.88171	-0.0337991	0.000103724	0.00836373	Uterus
Meta	ENSG00000238083.7	LRRC37A2	-3.87721	-0.0263688	0.000105661	0.00836373	Uterus
Meta	ENSG00000164877.18	MICALL2	-3.85661	-0.0850117	0.000114972	0.00882501	Uterus
Meta	ENSG00000121769.7	FABP3	3.84038	0.0944486	0.000122842	0.0091517	Uterus
Meta	ENSG00000144161.12	ZC3H8	3.82826	0.150031	0.000129055	0.00933988	Uterus
Meta	ENSG00000275491.1	LINC01730	3.81671	0.0245853	0.000135242	0.00951575	Uterus
Meta	ENSG00000171357.5	LURAP1	-3.79903	-0.106459	0.000145264	0.00994467	Uterus
Meta	ENSG00000055950.16	MRPL43	-3.76223	-0.0225695	0.000168408	0.0112257	Uterus
Meta	ENSG00000054392.12	HHAT	3.72078	0.0567464	0.00019861	0.0127349	Uterus
Meta	ENSG00000144488.14	ESPNL	3.71763	0.00985586	0.000201103	0.0127349	Uterus
Meta	ENSG00000157895.11	C12orf43	-3.7028	-0.0345005	0.000213237	0.0131739	Uterus
Meta	ENSG00000141759.14	TXNL4A	-3.67452	-0.0413987	0.000238293	0.0143713	Uterus
Meta	ENSG00000143499.13	SMYD2	-3.66713	-0.037192	0.000245284	0.014449	Uterus
Meta	ENSG00000100412.15	ACO2	-3.65509	-0.0337931	0.000257094	0.0148004	Uterus
Meta	ENSG00000181315.10	ZNF322	-3.64032	-0.0187489	0.000272295	0.0153272	Uterus
Meta	ENSG00000136931.9	NR5A1	3.61436	0.0301892	0.000301092	0.0165797	Uterus
Meta	ENSG00000229654.1	RP1-60O19.2	-3.60765	-0.0232081	0.000308979	0.016652	Uterus
Meta	ENSG00000204632.11	HLA-G	3.58683	0.0131956	0.000334723	0.0176636	Uterus
Meta	ENSG00000127948.15	POR	-3.56915	-0.0386722	0.000358145	0.0185139	Uterus
Meta	ENSG00000176390.11	CRLF3	3.53827	0.0395345	0.000402765	0.0201508	Uterus
Meta	ENSG00000099377.13	HSD3B7	-3.53633	-0.0406749	0.000405722	0.0201508	Uterus
Meta	ENSG00000187987.9	ZSCAN23	-3.49996	-0.0243587	0.000465332	0.022667	Uterus
Meta	ENSG00000149735.6	GPHA2	3.48249	0.0159146	0.000496778	0.0237422	Uterus
Meta	ENSG00000054219.10	LY75	3.46553	0.0194104	0.000529181	0.0243749	Uterus
Meta	ENSG00000186118.8	TEX38	3.46549	0.0202589	0.000529262	0.0243749	Uterus
Meta	ENSG00000164169.12	PRMT9	3.44444	0.0227513	0.000572238	0.0258835	Uterus
Meta	ENSG00000197728.9	RPS26	-3.41736	-0.00982146	0.000632321	0.0280995	Uterus
Meta	ENSG00000272070.1	AC005618.6	3.35142	0.0521226	0.000803977	0.0351116	Uterus
Meta	ENSG00000149294.16	NCAM1	3.3401	0.083037	0.000837479	0.0359548	Uterus
Meta	ENSG00000149179.13	C11orf49	3.32241	0.0432305	0.000892435	0.0376756	Uterus
Meta	ENSG00000151208.16	DLG5	-3.30331	-0.0437013	0.000955512	0.0396773	Uterus
Meta	ENSG00000100138.13	SNU13	3.28974	0.101507	0.00100281	0.0409697	Uterus
Meta	ENSG00000198547.8	C20orf203	3.23421	0.0472704	0.0012198	0.0490437	Uterus
Meta	ENSG00000253958.1	CLDN23	3.21692	0.0302964	0.00129574	0.0508125	Uterus
Meta	ENSG00000100211.10	CBY1	3.21512	0.0682873	0.00130391	0.0508125	Uterus
Meta	ENSG00000138767.12	CNOT6L	-3.20481	-0.051753	0.00135152	0.0518697	Uterus
Meta	ENSG00000184465.15	WDR27	-3.1811	-0.0527426	0.00146717	0.0554679	Uterus
Meta	ENSG00000108679.12	LGALS3BP	3.1492	0.10848	0.00163719	0.0609855	Uterus
Meta	ENSG00000274979.1	RP11-1143G9.5	3.12366	0.0174747	0.00178615	0.064397	Uterus
Meta	ENSG00000172113.8	NME6	3.11823	0.0403986	0.00181943	0.064397	Uterus
Meta	ENSG00000130348.11	QRSL1	3.11765	0.0187121	0.001823	0.064397	Uterus
Meta	ENSG00000226686.7	LINC01535	3.11644	0.0289773	0.00183047	0.064397	Uterus
Meta	ENSG00000158865.12	SLC5A11	-3.10863	-0.0106282	0.00187956	0.0652182	Uterus
Meta	ENSG00000099282.9	TSPAN15	-3.05209	-0.0592833	0.00227251	0.0777873	Uterus
Meta	ENSG00000276073.1	RP5-1125A11.7	-3.04032	-0.0231587	0.00236328	0.0798159	Uterus
Meta	ENSG00000221947.7	XKR9	3.01954	0.00886902	0.0025316	0.0843755	Uterus
Meta	ENSG00000214078.12	CPNE1	-3.01226	-0.0132721	0.0025931	0.0851575	Uterus
Meta	ENSG00000183426.16	NPIPA1	3.00886	0.01342	0.0026223	0.0851575	Uterus
Meta	ENSG00000148296.6	SURF6	2.99904	0.0235436	0.0027083	0.0868371	Uterus
Meta	ENSG00000143862.7	ARL8A	-2.98753	-0.0956182	0.00281244	0.0890489	Uterus
Meta	ENSG00000174373.16	RALGAPA1	-2.95255	-0.0148989	0.00315157	0.0951108	Uterus
Meta	ENSG00000135750.14	KCNK1	2.94935	0.0179955	0.00318444	0.0951108	Uterus
Meta	ENSG00000114268.11	PFKFB4	-2.9492	-0.0268064	0.00318593	0.0951108	Uterus
Meta	ENSG00000240053.8	LY6G5B	-2.94833	-0.0496582	0.00319493	0.0951108	Uterus
Meta	ENSG00000144649.8	FAM198A	-2.94828	-0.0273926	0.00319546	0.0951108	Uterus
Meta	ENSG00000086544.2	ITPKC	-2.94503	-0.0418135	0.00322918	0.0951108	Uterus
Meta	ENSG00000260135.6	RP11-212I21.2	-2.94079	-0.0131779	0.00327379	0.0953163	Uterus
Meta	ENSG00000204604.9	ZNF468	2.93579	0.0364794	0.00332699	0.0957643	Uterus
Meta	ENSG00000030066.13	NUP160	-2.9135	-0.0150009	0.00357407	0.100428	Uterus
Meta	ENSG00000197562.9	RAB40C	-2.91007	-0.0312574	0.00361343	0.100428	Uterus
Meta	ENSG00000187758.7	ADH1A	-2.90431	-0.0256893	0.00368063	0.100428	Uterus
Meta	ENSG00000110076.18	NRXN2	2.89894	0.0809682	0.00374425	0.100428	Uterus
Meta	ENSG00000281831.1	HCP5B	-2.89696	-0.0132905	0.00376796	0.100428	Uterus
Meta	ENSG00000169612.3	FAM103A1	-2.89658	-0.0534516	0.00377249	0.100428	Uterus
Meta	ENSG00000101306.10	MYLK2	2.89611	0.019062	0.00377823	0.100428	Uterus
Meta	ENSG00000169629.11	RGPD8	-2.89379	-0.0106595	0.00380621	0.100428	Uterus
Meta	ENSG00000267127.7	RP11-795F19.5	-2.8885	-0.0196784	0.0038708	0.10108	Uterus
Meta	ENSG00000126215.13	XRCC3	2.8817	0.0585724	0.0039554	0.102235	Uterus
Meta	ENSG00000034533.11	ASTE1	2.86613	0.0207924	0.00415523	0.106315	Uterus
Meta	ENSG00000266472.5	MRPS21	-2.86054	-0.0468418	0.00422918	0.107125	Uterus
Meta	ENSG00000149922.10	TBX6	-2.85489	-0.0241629	0.00430515	0.107293	Uterus
Meta	ENSG00000065060.16	UHRF1BP1	2.85376	0.0163495	0.00432051	0.107293	Uterus
Meta	ENSG00000014123.9	UFL1	-2.84543	-0.0226933	0.00443521	0.109072	Uterus
Meta	ENSG00000183208.12	GDPGP1	2.83221	0.0175818	0.00462278	0.111428	Uterus
Meta	ENSG00000272391.5	POM121C	2.83056	0.0288748	0.00464664	0.111428	Uterus
Meta	ENSG00000161265.14	U2AF1L4	-2.82803	-0.0114445	0.00468358	0.111428	Uterus
Meta	ENSG00000231500.6	RPS18	2.82643	0.0509869	0.00470698	0.111428	Uterus
Meta	ENSG00000160097.16	FNDC5	2.81419	0.036171	0.00489002	0.113758	Uterus
Meta	ENSG00000138629.15	UBL7	2.81114	0.134614	0.00493661	0.113758	Uterus
Meta	ENSG00000128272.14	ATF4	-2.80984	-0.0201932	0.00495661	0.113758	Uterus
Meta	ENSG00000101004.14	NINL	-2.80508	-0.0438199	0.00503048	0.113758	Uterus
Meta	ENSG00000160282.13	FTCD	-2.8017	-0.0289522	0.0050834	0.113758	Uterus
Meta	ENSG00000159210.9	SNF8	2.79943	0.0562208	0.00511926	0.113758	Uterus
Meta	ENSG00000166140.17	ZFYVE19	2.7994	0.0407253	0.00511978	0.113758	Uterus
Meta	ENSG00000196072.11	BLOC1S2	-2.79358	-0.0288714	0.00521281	0.114465	Uterus
Meta	ENSG00000272130.1	RP11-360I2.1	-2.7914	-0.0157641	0.00524805	0.114465	Uterus
Meta	ENSG00000103227.18	LMF1	2.7869	0.0671696	0.00532141	0.114465	Uterus
Meta	ENSG00000277767.1	RP11-365P13.5	2.78624	0.0179074	0.00533237	0.114465	Uterus
Meta	ENSG00000103512.14	NOMO1	2.77728	0.0471664	0.00548157	0.116679	Uterus
Meta	ENSG00000204564.11	C6orf136	-2.76296	-0.0686764	0.005728	0.120104	Uterus
Meta	ENSG00000198515.13	CNGA1	-2.76243	-0.0123992	0.00573728	0.120104	Uterus
Meta	ENSG00000108424.9	KPNB1	-2.75715	-0.0360453	0.00583077	0.12106	Uterus
Meta	ENSG00000137860.11	SLC28A2	-2.74107	-0.016027	0.00612394	0.126113	Uterus
Meta	ENSG00000123838.10	C4BPA	2.73588	0.0450386	0.00622137	0.127086	Uterus
Meta	ENSG00000249685.1	RP11-360F5.3	-2.72667	-0.0173029	0.0063977	0.129643	Uterus
Meta	ENSG00000235109.7	ZSCAN31	-2.72105	-0.0411812	0.00650745	0.13082	Uterus
Meta	ENSG00000138095.18	LRPPRC	-2.70752	-0.0441977	0.00677883	0.135203	Uterus
Meta	ENSG00000100239.15	PPP6R2	2.69203	0.0189062	0.00710178	0.139538	Uterus
Meta	ENSG00000170430.9	MGMT	-2.69182	-0.0160083	0.00710638	0.139538	Uterus
Meta	ENSG00000004534.14	RBM6	-2.68238	-0.0196599	0.00730993	0.141504	Uterus
Meta	ENSG00000131941.7	RHPN2	-2.67774	-0.0249071	0.00741217	0.141504	Uterus
Meta	ENSG00000263280.1	LA16c-325D7.2	2.67698	0.0214651	0.00742882	0.141504	Uterus
Meta	ENSG00000166896.7	ATP23	-2.67693	-0.011965	0.00742993	0.141504	Uterus
Meta	ENSG00000095002.13	MSH2	2.66899	0.0128904	0.00760795	0.143392	Uterus
Meta	ENSG00000150093.18	ITGB1	-2.66748	-0.100588	0.00764228	0.143392	Uterus
Meta	ENSG00000126088.13	UROD	2.66021	0.0200491	0.00780928	0.145448	Uterus
Meta	ENSG00000188573.7	FBLL1	2.65707	0.0115967	0.00788234	0.145737	Uterus
Meta	ENSG00000154478.3	GPR26	2.64692	0.0233857	0.00812277	0.149094	Uterus
Meta	ENSG00000124587.13	PEX6	2.64393	0.0195758	0.00819506	0.149339	Uterus
Meta	ENSG00000130731.15	METTL26	-2.63087	-0.0560733	0.00851666	0.154091	Uterus
Meta	ENSG00000142102.15	PGGHG	-2.62019	-0.0314703	0.00878814	0.157875	Uterus
Meta	ENSG00000173209.22	AHSA2	2.60886	0.0295445	0.00908442	0.162048	Uterus
Meta	ENSG00000137563.11	GGH	2.60351	0.0208162	0.00922737	0.16257	Uterus
Meta	ENSG00000013573.16	DDX11	2.60297	0.00721798	0.00924204	0.16257	Uterus
Meta	ENSG00000273073.1	RP11-109E12.1	-2.59946	-0.0137112	0.00933693	0.163106	Uterus
Meta	ENSG00000117528.11	ABCD3	2.58445	0.0263535	0.00975347	0.168837	Uterus
Meta	ENSG00000105926.15	MPP6	2.58287	0.0446232	0.00979829	0.168837	Uterus
Meta	ENSG00000143437.20	ARNT	-2.57227	-0.0148914	0.0101035	0.170959	Uterus
Meta	ENSG00000242612.6	DECR2	2.57176	0.00900979	0.0101183	0.170959	Uterus
Meta	ENSG00000241316.6	SUCLG2-AS1	-2.57148	-0.0237948	0.0101266	0.170959	Uterus
Meta	ENSG00000261603.1	PRSS46	-2.56882	-0.01687	0.0102046	0.170959	Uterus
Meta	ENSG00000277938.1	RP5-965G21.3	2.56627	0.0522037	0.01028	0.170959	Uterus
Meta	ENSG00000260896.5	LINC02170	2.56426	0.0130502	0.0103397	0.170959	Uterus
Meta	ENSG00000075234.16	TTC38	-2.56232	-0.0120118	0.0103975	0.170959	Uterus
Meta	ENSG00000113734.17	BNIP1	-2.5602	-0.030176	0.0104613	0.170959	Uterus
Meta	ENSG00000163959.9	SLC51A	-2.55537	-0.0090245	0.0106074	0.172234	Uterus
Meta	ENSG00000198937.8	CCDC167	-2.55184	-0.0772827	0.0107157	0.172884	Uterus
Meta	ENSG00000213760.10	ATP6V1G2	-2.54885	-0.0202704	0.010808	0.173269	Uterus
Meta	ENSG00000266904.5	LINC00663	2.54366	0.0225486	0.0109697	0.174757	Uterus
Meta	ENSG00000110395.6	CBL	-2.53035	-0.0309899	0.011395	0.180397	Uterus
Meta	ENSG00000152749.7	GPR180	2.51785	0.0256073	0.0118074	0.185055	Uterus
Meta	ENSG00000204644.9	ZFP57	-2.51702	-0.0133447	0.0118354	0.185055	Uterus
Meta	ENSG00000041353.9	RAB27B	-2.50598	-0.0381388	0.0122113	0.189762	Uterus
Meta	ENSG00000267575.6	CTC-459F4.3	2.49952	0.0371971	0.0124363	0.191861	Uterus
Meta	ENSG00000217702.2	RP11-287D1.4	-2.49777	-0.00589394	0.0124978	0.191861	Uterus
Meta	ENSG00000206503.12	HLA-A	2.488	0.0261521	0.0128464	0.195918	Uterus
Meta	ENSG00000279278.1	CH17-264L24.1	-2.48605	-0.161754	0.0129168	0.195918	Uterus
Meta	ENSG00000167460.14	TPM4	-2.48269	-0.0331123	0.0130395	0.195944	Uterus
Meta	ENSG00000166224.16	SGPL1	-2.48177	-0.0331332	0.0130733	0.195944	Uterus
Meta	ENSG00000196950.13	SLC39A10	-2.47826	-0.0244118	0.0132027	0.19672	Uterus
Meta	ENSG00000228716.6	DHFR	-2.4717	-0.0114801	0.0134473	0.199192	Uterus
Meta	ENSG00000213347.10	MXD3	2.46594	0.0228032	0.0136654	0.201247	Uterus
Meta	ENSG00000273771.1	RP11-236L14.2	2.45745	0.0181643	0.0139927	0.204876	Uterus
Meta	ENSG00000165669.13	FAM204A	-2.45287	-0.0624078	0.0141723	0.206313	Uterus
Meta	ENSG00000132313.14	MRPL35	-2.44929	-0.0140001	0.0143138	0.207183	Uterus
Meta	ENSG00000130770.17	ATPIF1	-2.44519	-0.0189306	0.0144776	0.208362	Uterus
Meta	ENSG00000172469.15	MANEA	-2.43954	-0.0307235	0.0147058	0.210451	Uterus
Meta	ENSG00000110911.14	SLC11A2	-2.43074	-0.0123826	0.0150681	0.213269	Uterus
Meta	ENSG00000196139.13	AKR1C3	-2.43067	-0.0202911	0.0150711	0.213269	Uterus
Meta	ENSG00000090487.10	SPG21	2.42492	0.027043	0.0153118	0.214165	Uterus
Meta	ENSG00000228696.8	ARL17B	-2.42474	-0.025411	0.0153195	0.214165	Uterus
Meta	ENSG00000105699.16	LSR	-2.42311	-0.00815737	0.0153881	0.214165	Uterus
Meta	ENSG00000167103.11	PIP5KL1	-2.4185	-0.0136489	0.0155847	0.215716	Uterus
Meta	ENSG00000228789.6	HCG22	2.41519	0.016049	0.015727	0.215741	Uterus
Meta	ENSG00000100664.10	EIF5	-2.41033	-0.0231681	0.015938	0.215741	Uterus
Meta	ENSG00000112139.14	MDGA1	-2.40931	-0.0275686	0.0159828	0.215741	Uterus
Meta	ENSG00000122971.8	ACADS	2.40849	0.0143482	0.0160187	0.215741	Uterus
Meta	ENSG00000162620.15	LRRIQ3	2.40774	0.0106767	0.0160514	0.215741	Uterus
Meta	ENSG00000160200.17	CBS	-2.40526	-0.019327	0.016161	0.215741	Uterus
Meta	ENSG00000255384.1	RP11-770J1.4	-2.40477	-0.0388452	0.0161827	0.215741	Uterus
Meta	ENSG00000237940.3	LINC01238	-2.4023	-0.0387552	0.0162922	0.216063	Uterus
Meta	ENSG00000176974.19	SHMT1	2.39985	0.03708	0.0164017	0.216383	Uterus
Meta	ENSG00000164048.13	ZNF589	-2.39142	-0.0121294	0.0167835	0.219821	Uterus
Meta	ENSG00000205571.13	SMN2	2.39027	0.0135901	0.0168359	0.219821	Uterus
Meta	ENSG00000185829.17	ARL17A	-2.38726	-0.0114709	0.0169746	0.220496	Uterus
Meta	ENSG00000128274.15	A4GALT	-2.37787	-0.0212517	0.0174127	0.223366	Uterus
Meta	ENSG00000240563.1	L1TD1	2.37753	0.00990653	0.0174289	0.223366	Uterus
Meta	ENSG00000174599.5	TRAM1L1	2.37687	0.0429696	0.0174601	0.223366	Uterus
Meta	ENSG00000103723.12	AP3B2	-2.37374	-0.0158474	0.0176088	0.223826	Uterus
Meta	ENSG00000181264.8	TMEM136	2.37173	0.0497815	0.017705	0.223826	Uterus
Meta	ENSG00000172716.16	SLFN11	2.37056	0.0258943	0.0177611	0.223826	Uterus
Meta	ENSG00000237021.2	RP3-486I3.7	-2.36856	-0.0210744	0.0178574	0.223925	Uterus
Meta	ENSG00000143156.13	NME7	-2.36331	-0.0133827	0.0181123	0.225634	Uterus
Meta	ENSG00000103485.17	QPRT	2.36129	0.0609072	0.0182112	0.225634	Uterus
Meta	ENSG00000171497.4	PPID	2.35864	0.0475918	0.018342	0.225634	Uterus
Meta	ENSG00000125503.12	PPP1R12C	2.35848	0.0290669	0.01835	0.225634	Uterus
Meta	ENSG00000126062.3	TMEM115	-2.35352	-0.0607392	0.0185965	0.22756	Uterus
Meta	ENSG00000134874.17	DZIP1	-2.34622	-0.0150159	0.0189647	0.230256	Uterus
Meta	ENSG00000125124.11	BBS2	2.3444	0.0140166	0.0190577	0.230256	Uterus
Meta	ENSG00000240859.1	AC093627.10	2.34378	0.0147678	0.0190895	0.230256	Uterus
Meta	ENSG00000108379.9	WNT3	-2.34065	-0.0214286	0.0192502	0.231093	Uterus
Meta	ENSG00000263956.6	NBPF11	-2.33693	-0.0293118	0.0194427	0.231616	Uterus
Meta	ENSG00000119401.10	TRIM32	2.33628	0.00911128	0.0194766	0.231616	Uterus
Meta	ENSG00000095485.16	CWF19L1	-2.33051	-0.0256384	0.0197794	0.234118	Uterus
Meta	ENSG00000273142.1	RP11-458F8.4	2.32324	0.02218	0.0201662	0.237586	Uterus
Meta	ENSG00000022567.9	SLC45A4	2.31935	0.0382018	0.0203762	0.237608	Uterus
Meta	ENSG00000248265.1	FLJ12825	-2.31823	-0.00748598	0.020437	0.237608	Uterus
Meta	ENSG00000166770.10	ZNF667-AS1	-2.318	-0.0146523	0.0204495	0.237608	Uterus
Meta	ENSG00000130684.13	ZNF337	2.31139	0.0289585	0.0208113	0.23864	Uterus
Meta	ENSG00000137103.16	TMEM8B	-2.30929	-0.0301999	0.0209275	0.23864	Uterus
Meta	ENSG00000136143.14	SUCLA2	2.30834	0.0782756	0.02098	0.23864	Uterus
Meta	ENSG00000163389.10	POGLUT1	2.30789	0.00918635	0.0210052	0.23864	Uterus
Meta	ENSG00000132436.11	FIGNL1	-2.30782	-0.0117106	0.0210093	0.23864	Uterus
Meta	ENSG00000072858.10	SIDT1	2.29366	0.006834	0.0218099	0.245216	Uterus
Meta	ENSG00000113522.13	RAD50	-2.29292	-0.0140101	0.0218527	0.245216	Uterus
Meta	ENSG00000203791.14	METTL10	-2.29135	-0.0138894	0.0219429	0.245216	Uterus
Meta	ENSG00000037749.11	MFAP3	-2.28607	-0.0583958	0.02225	0.245216	Uterus
Meta	ENSG00000136448.11	NMT1	2.28585	0.0174478	0.0222628	0.245216	Uterus
Meta	ENSG00000127578.6	WFIKKN1	-2.28584	-0.0129188	0.0222639	0.245216	Uterus
Meta	ENSG00000141458.12	NPC1	2.28375	0.0373167	0.0223862	0.245216	Uterus
Meta	ENSG00000233633.1	AC093326.3	2.28235	0.0123389	0.022469	0.245216	Uterus
Meta	ENSG00000187166.1	H1FNT	2.28172	0.0236647	0.0225061	0.245216	Uterus
Meta	ENSG00000164118.12	CEP44	-2.27925	-0.0643354	0.0226521	0.245216	Uterus
Meta	ENSG00000274712.1	RP11-147L13.15	-2.27923	-0.0350824	0.0226532	0.245216	Uterus
Meta	ENSG00000204084.12	INPP5B	-2.27598	-0.0169979	0.0228474	0.246266	Uterus
Meta	ENSG00000184349.12	EFNA5	-2.27384	-0.0188215	0.0229753	0.246595	Uterus
Meta	ENSG00000247982.6	LINC00926	2.27136	0.0151845	0.0231252	0.247157	Uterus
Meta	ENSG00000127249.14	ATP13A4	-2.26802	-0.0110133	0.0233279	0.248275	Uterus
Meta	ENSG00000103034.14	NDRG4	2.26166	0.0386751	0.0237185	0.251089	Uterus
Meta	ENSG00000075131.9	TIPIN	2.2605	0.0228991	0.0237905	0.251089	Uterus
Meta	ENSG00000157570.11	TSPAN18	-2.24979	-0.0493958	0.0244622	0.256893	Uterus
Meta	ENSG00000172543.7	CTSW	-2.24852	-0.0119945	0.0245432	0.256893	Uterus
Meta	ENSG00000125818.17	PSMF1	2.24306	0.0182275	0.0248929	0.25948	Uterus
Meta	ENSG00000173480.10	ZNF417	2.24014	0.0116854	0.0250817	0.259814	Uterus
Meta	ENSG00000115526.10	CHST10	-2.2394	-0.0323708	0.0251301	0.259814	Uterus
Meta	ENSG00000272010.1	CTD-3025N20.3	2.23599	0.0321784	0.0253526	0.260079	Uterus
Meta	ENSG00000139531.12	SUOX	2.23586	0.0235581	0.0253611	0.260079	Uterus
Meta	ENSG00000188779.10	SKOR1	2.22358	0.0116824	0.0261768	0.266683	Uterus
Meta	ENSG00000275759.1	RP11-131L12.3	-2.223	-0.0226498	0.0262156	0.266683	Uterus
Meta	ENSG00000271584.2	RP11-89C3.4	2.2038	0.0119921	0.0275387	0.279022	Uterus
Meta	ENSG00000138738.10	PRDM5	-2.19578	-0.0181416	0.0281076	0.281223	Uterus
Meta	ENSG00000125388.19	GRK4	2.19544	0.0095092	0.028132	0.281223	Uterus
Meta	ENSG00000213689.11	TREX1	2.19461	0.0338085	0.0281917	0.281223	Uterus
Meta	ENSG00000261159.1	RP11-723O4.9	2.19449	0.0207948	0.0282	0.281223	Uterus
Meta	ENSG00000163807.5	KIAA1143	2.19153	0.0207685	0.0284133	0.282239	Uterus
Meta	ENSG00000262223.6	RP11-1055B8.3	-2.18111	-0.029749	0.0291754	0.288677	Uterus
Meta	ENSG00000180185.11	FAHD1	-2.17034	-0.0194045	0.029981	0.295383	Uterus
Meta	ENSG00000153406.13	NMRAL1	2.16895	0.0368878	0.0300864	0.295383	Uterus
Meta	ENSG00000042493.15	CAPG	2.16565	0.0177803	0.0303376	0.2967	Uterus
Meta	ENSG00000259577.1	CERNA1	-2.161	-0.0244884	0.0306952	0.297579	Uterus
Meta	ENSG00000230939.1	RP11-314C16.1	-2.15916	-0.0105622	0.030838	0.297579	Uterus
Meta	ENSG00000101255.10	TRIB3	-2.15913	-0.0360519	0.0308402	0.297579	Uterus
Meta	ENSG00000197841.14	ZNF181	2.15839	0.0389049	0.0308974	0.297579	Uterus
Meta	ENSG00000149091.15	DGKZ	-2.15656	-0.0143308	0.0310399	0.297818	Uterus
Meta	ENSG00000171448.8	ZBTB26	2.15199	0.0461907	0.0313983	0.299311	Uterus
Meta	ENSG00000241043.1	GVQW1	2.15156	0.0135473	0.0314317	0.299311	Uterus
Meta	ENSG00000228065.10	LINC01515	-2.14967	-0.0156308	0.0315817	0.299612	Uterus
Meta	ENSG00000225331.1	LINC01678	-2.14437	-0.01552	0.0320029	0.302475	Uterus
Meta	ENSG00000139496.15	NUP58	2.14087	0.0207454	0.0322845	0.304002	Uterus
Meta	ENSG00000115339.13	GALNT3	2.1322	0.013089	0.0329905	0.309369	Uterus
Meta	ENSG00000134201.10	GSTM5	2.13088	0.0121195	0.0330986	0.309369	Uterus
Meta	ENSG00000234690.6	AC073283.4	2.12304	0.0130509	0.0337507	0.313372	Uterus
Meta	ENSG00000221838.9	AP4M1	-2.12276	-0.0170629	0.0337744	0.313372	Uterus
Meta	ENSG00000106565.17	TMEM176B	2.11885	0.0240645	0.0341035	0.314029	Uterus
Meta	ENSG00000121871.3	SLITRK3	-2.11684	-0.0189138	0.0342732	0.314029	Uterus
Meta	ENSG00000237604.1	AP001056.1	-2.11604	-0.024801	0.0343411	0.314029	Uterus
Meta	ENSG00000183172.8	SMDT1	2.1125	0.00962988	0.0346439	0.314029	Uterus
Meta	ENSG00000072364.12	AFF4	2.11214	0.0452391	0.0346744	0.314029	Uterus
Meta	ENSG00000135587.8	SMPD2	2.10928	0.0313968	0.0349207	0.314029	Uterus
Meta	ENSG00000163320.10	CGGBP1	-2.109	-0.0238986	0.034945	0.314029	Uterus
Meta	ENSG00000115073.7	ACTR1B	2.10733	0.0175348	0.0350887	0.314029	Uterus
Meta	ENSG00000108671.9	PSMD11	2.10619	0.0264181	0.0351882	0.314029	Uterus
Meta	ENSG00000118579.12	MED28	2.10578	0.0237769	0.0352232	0.314029	Uterus
Meta	ENSG00000030110.12	BAK1	-2.10474	-0.0110983	0.0353142	0.314029	Uterus
Meta	ENSG00000099875.14	MKNK2	2.10452	0.0149632	0.035333	0.314029	Uterus
Meta	ENSG00000120158.11	RCL1	2.10288	0.0302359	0.0354763	0.314201	Uterus
Meta	ENSG00000071894.16	CPSF1	-2.09977	-0.00622836	0.0357488	0.315511	Uterus
Meta	ENSG00000170955.9	PRKCDBP	2.09524	0.010219	0.0361493	0.317938	Uterus
Meta	ENSG00000281538.1	RP4-669P10.20	2.09252	0.0416702	0.0363924	0.318968	Uterus
Meta	ENSG00000270115.1	RP11-415J8.7	2.09076	0.0112106	0.0365494	0.31924	Uterus
Meta	ENSG00000184923.12	NUTM2A	2.08554	0.01015	0.0370203	0.322242	Uterus
Meta	ENSG00000148824.18	MTG1	2.08345	0.0162893	0.0372103	0.322385	Uterus
Meta	ENSG00000183255.11	PTTG1IP	-2.08163	-0.0268307	0.0373765	0.322385	Uterus
Meta	ENSG00000112308.12	C6orf62	2.07994	0.0267724	0.0375308	0.322385	Uterus
Meta	ENSG00000156687.10	UNC5D	-2.07978	-0.0178598	0.0375459	0.322385	Uterus
Meta	ENSG00000166126.10	AMN	-2.07376	-0.0212851	0.0381012	0.32317	Uterus
Meta	ENSG00000196653.11	ZNF502	-2.0731	-0.0424	0.038163	0.32317	Uterus
Meta	ENSG00000110871.14	COQ5	2.07244	0.0107108	0.0382245	0.32317	Uterus
Meta	ENSG00000141391.13	PRELID3A	2.07203	0.0178886	0.0382626	0.32317	Uterus
Meta	ENSG00000103544.14	C16orf62	2.07082	0.0266568	0.0383757	0.32317	Uterus
Meta	ENSG00000278662.4	GOLGA6L10	2.07053	0.00800997	0.0384027	0.32317	Uterus
Meta	ENSG00000171016.11	PYGO1	-2.06791	-0.0435724	0.0386481	0.324158	Uterus
Meta	ENSG00000124772.11	CPNE5	2.05858	0.0314722	0.0395344	0.329101	Uterus
Meta	ENSG00000242802.6	AP5Z1	2.05851	0.0167517	0.0395412	0.329101	Uterus
Meta	ENSG00000085063.14	CD59	-2.05761	-0.0227879	0.0396273	0.329101	Uterus
Meta	ENSG00000113396.12	SLC27A6	2.05287	0.0296355	0.0400851	0.330843	Uterus
Meta	ENSG00000237541.3	HLA-DQA2	2.05274	0.00554339	0.0400982	0.330843	Uterus
Meta	ENSG00000177463.15	NR2C2	2.04479	0.0391948	0.0408758	0.333919	Uterus
Meta	ENSG00000267108.1	RP11-861E21.1	2.04356	0.0132267	0.0409967	0.333919	Uterus
Meta	ENSG00000110665.11	C11orf21	2.04351	0.00601314	0.0410023	0.333919	Uterus
Meta	ENSG00000058085.14	LAMC2	-2.04338	-0.0126788	0.041015	0.333919	Uterus
Meta	ENSG00000153060.7	TEKT5	2.04029	0.0103657	0.0413211	0.333919	Uterus
Meta	ENSG00000241839.9	PLEKHO2	2.03993	0.0337546	0.0413578	0.333919	Uterus
Meta	ENSG00000144381.16	HSPD1	-2.03956	-0.0298141	0.0413939	0.333919	Uterus
Meta	ENSG00000149089.12	APIP	-2.03517	-0.0074579	0.0418334	0.335769	Uterus
Meta	ENSG00000171509.15	RXFP1	2.03463	0.0125613	0.0418883	0.335769	Uterus
Meta	ENSG00000002016.17	RAD52	2.03014	0.0170142	0.0423427	0.338341	Uterus
Meta	ENSG00000205464.11	ATP6AP1L	-2.02752	-0.00658469	0.042609	0.339327	Uterus
Meta	ENSG00000130649.9	CYP2E1	-2.02535	-0.0277496	0.0428309	0.339327	Uterus
Meta	ENSG00000132510.10	KDM6B	-2.02387	-0.025248	0.0429835	0.339327	Uterus
Meta	ENSG00000198805.11	PNP	-2.02369	-0.0465156	0.043002	0.339327	Uterus
Meta	ENSG00000144182.16	LIPT1	2.01907	0.0290441	0.0434799	0.342032	Uterus
Meta	ENSG00000268707.1	RP11-247A12.7	2.00663	0.0132412	0.0447887	0.351219	Uterus
Meta	ENSG00000155749.12	ALS2CR12	-2.0045	-0.0212528	0.0450166	0.351219	Uterus
Meta	ENSG00000114646.9	CSPG5	-2.00406	-0.0350277	0.0450636	0.351219	Uterus
Meta	ENSG00000269514.1	RP11-370I10.12	2.00261	0.0207238	0.0452191	0.35135	Uterus
Meta	ENSG00000271966.1	RP11-7F18.2	1.99788	0.0167683	0.0457298	0.352863	Uterus
Meta	ENSG00000136895.18	GARNL3	-1.99631	-0.0118992	0.0459001	0.352863	Uterus
Meta	ENSG00000178809.11	TRIM73	-1.9959	-0.0170803	0.0459447	0.352863	Uterus
Meta	ENSG00000138085.16	ATRAID	1.99543	0.0351347	0.0459959	0.352863	Uterus
Meta	ENSG00000271425.7	NBPF10	1.99341	0.00883221	0.0462161	0.352863	Uterus
Meta	ENSG00000151655.18	ITIH2	-1.99311	-0.0137598	0.0462497	0.352863	Uterus
Meta	ENSG00000154175.16	ABI3BP	-1.99101	-0.0298114	0.0464798	0.353554	Uterus
Meta	ENSG00000113318.9	MSH3	1.9883	0.0285553	0.0467791	0.353586	Uterus
Meta	ENSG00000204618.8	RNF39	-1.98764	-0.0211259	0.0468516	0.353586	Uterus
Meta	ENSG00000108587.15	GOSR1	-1.98667	-0.0300767	0.0469594	0.353586	Uterus
Meta	ENSG00000171160.17	MORN4	1.98592	0.0266381	0.0470424	0.353586	Uterus
Meta	ENSG00000103245.13	NARFL	1.98145	0.0119908	0.0475406	0.354777	Uterus
Meta	ENSG00000161905.12	ALOX15	1.98143	0.0129659	0.0475433	0.354777	Uterus
Meta	ENSG00000130653.15	PNPLA7	1.98069	0.0343821	0.0476256	0.354777	Uterus
Meta	ENSG00000150593.17	PDCD4	-1.97949	-0.0368348	0.0477611	0.354777	Uterus
Meta	ENSG00000165171.10	WBSCR27	1.97493	0.00980252	0.048276	0.357227	Uterus
Meta	ENSG00000101224.17	CDC25B	1.97408	0.0262345	0.048373	0.357227	Uterus
Meta	ENSG00000104714.13	ERICH1	-1.96886	-0.0191798	0.0489693	0.360253	Uterus
Meta	ENSG00000142515.14	KLK3	1.96801	0.0180434	0.0490672	0.360253	Uterus
Meta	ENSG00000168936.10	TMEM129	1.96411	0.0276136	0.0495175	0.361593	Uterus
Meta	ENSG00000214787.9	MS4A4E	-1.96396	-0.0200682	0.0495352	0.361593	Uterus
Meta	ENSG00000141294.9	LRRC46	-1.95958	-0.00963265	0.0500452	0.364266	Uterus
Meta	ENSG00000163754.17	GYG1	-1.95695	-0.0241813	0.0503533	0.364976	Uterus
Meta	ENSG00000187997.11	C17orf99	1.95629	0.0193199	0.0504309	0.364976	Uterus
Meta	ENSG00000226266.6	AC009961.3	1.9545	0.0212935	0.0506419	0.365459	Uterus
Meta	ENSG00000168754.14	FAM178B	-1.95207	-0.0182858	0.0509299	0.366493	Uterus
Meta	ENSG00000101577.9	LPIN2	-1.94829	-0.00710137	0.0513799	0.368683	Uterus
Meta	ENSG00000120539.14	MASTL	-1.94661	-0.0133344	0.0515813	0.369083	Uterus
Meta	ENSG00000128829.11	EIF2AK4	-1.94502	-0.0291181	0.0517727	0.369409	Uterus
Meta	ENSG00000178187.7	ZNF454	1.93885	0.0125738	0.0525194	0.373685	Uterus
Meta	ENSG00000129625.12	REEP5	-1.93713	-0.0311706	0.052729	0.37373	Uterus
Meta	ENSG00000165935.9	SMCO2	1.93632	0.0144371	0.0528286	0.37373	Uterus
Meta	ENSG00000186792.16	HYAL3	-1.93518	-0.0103948	0.0529685	0.37373	Uterus
Meta	ENSG00000232388.4	LINC00493	-1.93328	-0.0211141	0.0532011	0.374329	Uterus
Meta	ENSG00000145365.10	TIFA	1.92975	0.0249982	0.0536383	0.37636	Uterus
Meta	ENSG00000234630.1	LL22NC03-2H8.4	-1.92755	-0.0813295	0.053911	0.377228	Uterus
Meta	ENSG00000109180.14	OCIAD1	1.91969	0.0193777	0.0548965	0.382307	Uterus
Meta	ENSG00000216921.7	AC131097.4	1.91936	0.0150741	0.0549387	0.382307	Uterus
Meta	ENSG00000222047.8	C10orf55	1.91133	0.0176122	0.0559626	0.388365	Uterus
Meta	ENSG00000261770.1	CTC-459F4.1	1.90545	0.00550468	0.0567219	0.391856	Uterus
Meta	ENSG00000175906.4	ARL4D	-1.90459	-0.0289771	0.0568333	0.391856	Uterus
Meta	ENSG00000006744.18	ELAC2	1.90323	0.0217579	0.0570108	0.391856	Uterus
Meta	ENSG00000237190.3	CDKN2AIPNL	1.90266	0.0243742	0.0570845	0.391856	Uterus
Meta	ENSG00000275401.1	RP4-564F22.7	1.9008	0.0109116	0.0573277	0.392462	Uterus
Meta	ENSG00000033800.13	PIAS1	1.89592	0.0412645	0.0579706	0.394728	Uterus
Meta	ENSG00000136936.10	XPA	1.89347	0.0288531	0.0582959	0.394728	Uterus
Meta	ENSG00000156411.9	C14orf2	1.89309	0.0172931	0.0583459	0.394728	Uterus
Meta	ENSG00000095917.13	TPSD1	1.89286	0.00977442	0.0583771	0.394728	Uterus
Meta	ENSG00000186532.11	SMYD4	1.8924	0.031892	0.0584378	0.394728	Uterus
Meta	ENSG00000271383.6	NBPF19	1.88988	0.0186662	0.0587739	0.395942	Uterus
Meta	ENSG00000189157.13	FAM47E	1.88866	0.0156592	0.0589375	0.395991	Uterus
Meta	ENSG00000162194.12	LBHD1	-1.88542	-0.00624502	0.0593735	0.397865	Uterus
Meta	ENSG00000198131.13	ZNF544	1.88135	0.0129566	0.0599249	0.400501	Uterus
Meta	ENSG00000047188.15	YTHDC2	1.87764	0.0274859	0.060431	0.40282	Uterus
Meta	ENSG00000269486.2	CTC-360G5.9	-1.87607	-0.0109807	0.060646	0.40305	Uterus
Meta	ENSG00000241945.7	PWP2	-1.87507	-0.00546824	0.0607837	0.40305	Uterus
Meta	ENSG00000171903.16	CYP4F11	-1.86865	-0.0128321	0.0616709	0.407865	Uterus
Meta	ENSG00000100577.18	GSTZ1	-1.86703	-0.0190242	0.0618976	0.408299	Uterus
Meta	ENSG00000117335.19	CD46	1.86007	0.0159782	0.0628752	0.41367	Uterus
Meta	ENSG00000265055.1	AC145343.2	1.85284	0.0103048	0.0639057	0.419361	Uterus
Meta	ENSG00000176209.11	SMIM19	1.84604	0.0114449	0.0648862	0.422149	Uterus
Meta	ENSG00000197312.11	DDI2	-1.84594	-0.00871255	0.0649016	0.422149	Uterus
Meta	ENSG00000254685.6	FPGT	1.84531	0.0215457	0.0649926	0.422149	Uterus
Meta	ENSG00000170949.17	ZNF160	1.84528	0.0147361	0.0649973	0.422149	Uterus
Meta	ENSG00000109854.13	HTATIP2	1.8437	0.0159574	0.065227	0.422558	Uterus
Meta	ENSG00000196542.8	SPTSSB	1.84188	0.00827157	0.065493	0.423198	Uterus
Meta	ENSG00000168481.8	LGI3	1.83577	0.00741032	0.0663923	0.427565	Uterus
Meta	ENSG00000151917.17	BEND6	1.835	0.0149999	0.0665063	0.427565	Uterus
Meta	ENSG00000121417.13	ZNF211	1.82808	0.0257917	0.0675378	0.433097	Uterus
Meta	ENSG00000281332.1	LINC00997	1.82567	0.0117086	0.0678999	0.43432	Uterus
Meta	ENSG00000137731.13	FXYD2	1.82184	0.0388033	0.068479	0.43692	Uterus
Meta	ENSG00000188107.14	EYS	-1.81811	-0.022191	0.0690478	0.438954	Uterus
Meta	ENSG00000271820.1	RP5-894D12.5	-1.81748	-0.0155692	0.0691443	0.438954	Uterus
Meta	ENSG00000130414.11	NDUFA10	1.81523	0.0349018	0.069489	0.439093	Uterus
Meta	ENSG00000109576.13	AADAT	-1.81445	-0.0151025	0.0696087	0.439093	Uterus
Meta	ENSG00000125434.10	SLC25A35	-1.81394	-0.0195105	0.0696864	0.439093	Uterus
Meta	ENSG00000124406.16	ATP8A1	1.81137	0.0263745	0.0700839	0.440503	Uterus
Meta	ENSG00000178966.16	RMI1	1.8045	0.0133053	0.0711537	0.444998	Uterus
Meta	ENSG00000088053.11	GP6	-1.80439	-0.00493812	0.0711708	0.444998	Uterus
Meta	ENSG00000099785.10	2025-03-02	1.80339	0.0244061	0.0713262	0.444998	Uterus
Meta	ENSG00000169689.14	CENPX	-1.80226	-0.0207047	0.0715045	0.445014	Uterus
Meta	ENSG00000113369.8	ARRDC3	-1.80044	-0.0249282	0.0717919	0.445233	Uterus
Meta	ENSG00000176386.8	CDC26	-1.79981	-0.014967	0.0718912	0.445233	Uterus
Meta	ENSG00000141562.17	NARF	1.78964	0.0246065	0.0735114	0.454157	Uterus
Meta	ENSG00000160539.4	PLPP7	1.78367	0.0131656	0.0744773	0.457408	Uterus
Meta	ENSG00000100744.14	GSKIP	-1.78283	-0.0279784	0.074614	0.457408	Uterus
Meta	ENSG00000238227.7	C9orf69	1.78242	0.069749	0.0746812	0.457408	Uterus
Meta	ENSG00000174915.11	PTDSS2	1.78193	0.126286	0.07476	0.457408	Uterus
Meta	ENSG00000219481.10	NBPF1	1.77967	0.0160501	0.0751302	0.458566	Uterus
Meta	ENSG00000125691.12	RPL23	-1.77826	-0.0220494	0.0753608	0.458868	Uterus
Meta	ENSG00000039123.15	SKIV2L2	1.77522	0.0236204	0.0758615	0.460231	Uterus
Meta	ENSG00000272902.2	TBC1D8-AS1	1.77444	0.0199208	0.0759902	0.460231	Uterus
Meta	ENSG00000107290.13	SETX	-1.77299	-0.0160872	0.07623	0.460231	Uterus
Meta	ENSG00000203326.11	ZNF525	-1.7725	-0.0495773	0.0763115	0.460231	Uterus
Meta	ENSG00000230366.9	DSCR9	-1.77079	-0.0083402	0.0765959	0.460849	Uterus
Meta	ENSG00000237651.6	C2orf74	-1.76791	-0.00796419	0.0770762	0.46264	Uterus
Meta	ENSG00000043514.15	TRIT1	-1.76678	-0.010819	0.0772654	0.462679	Uterus
Meta	ENSG00000178852.15	EFCAB13	-1.7584	-0.0100954	0.0786793	0.470035	Uterus
Meta	ENSG00000163576.17	EFHB	-1.75661	-0.00733457	0.0789843	0.470746	Uterus
Meta	ENSG00000228221.5	LINC00578	1.75469	0.0214704	0.0793123	0.471159	Uterus
Meta	ENSG00000132881.11	RSG1	1.75205	0.0192341	0.0797656	0.471159	Uterus
Meta	ENSG00000183793.13	NPIPA5	-1.75035	-0.00637489	0.0800582	0.471159	Uterus
Meta	ENSG00000227124.8	ZNF717	1.74973	0.0108212	0.0801642	0.471159	Uterus
Meta	ENSG00000137463.4	MGARP	-1.74923	-0.0176291	0.080252	0.471159	Uterus
Meta	ENSG00000182040.8	USH1G	1.74801	0.0575893	0.0804626	0.471159	Uterus
Meta	ENSG00000163041.9	H3F3A	1.74761	0.0162341	0.0805315	0.471159	Uterus
Meta	ENSG00000188659.9	SAXO2	1.74755	0.0133371	0.0805415	0.471159	Uterus
Meta	ENSG00000134256.12	CD101	1.74621	0.013729	0.0807747	0.471434	Uterus
Meta	ENSG00000127946.16	HIP1	-1.7427	-0.0142429	0.0813867	0.472981	Uterus
Meta	ENSG00000136247.14	ZDHHC4	-1.74244	-0.0246773	0.0814306	0.472981	Uterus
Meta	ENSG00000143028.8	SYPL2	1.74148	0.0311962	0.0815999	0.472981	Uterus
Meta	ENSG00000259548.1	RP11-38G5.2	-1.73766	-0.00914758	0.0822699	0.475658	Uterus
Meta	ENSG00000283031.1	RP11-557N21.1	1.73595	0.0197787	0.0825726	0.475658	Uterus
Meta	ENSG00000089335.20	ZNF302	1.73565	0.033562	0.0826251	0.475658	Uterus
Meta	ENSG00000258289.8	CHURC1	1.73388	0.0115257	0.0829399	0.476387	Uterus
Meta	ENSG00000235475.1	LINC01372	1.72465	0.0124475	0.0845905	0.484769	Uterus
Meta	ENSG00000198468.7	FLVCR1-AS1	-1.71981	-0.00395103	0.0854669	0.486922	Uterus
Meta	ENSG00000082497.11	SERTAD4	1.71955	0.017698	0.0855142	0.486922	Uterus
Meta	ENSG00000103064.13	SLC7A6	1.71939	0.0414853	0.0855429	0.486922	Uterus
Meta	ENSG00000175606.10	TMEM70	1.71591	0.0378048	0.0861776	0.489435	Uterus
Meta	ENSG00000166435.15	XRRA1	-1.71098	-0.00546726	0.0870856	0.490999	Uterus
Meta	ENSG00000205189.11	ZBTB10	1.71096	0.0183402	0.0870885	0.490999	Uterus
Meta	ENSG00000275718.1	CCL15	1.71075	0.0191444	0.0871275	0.490999	Uterus
Meta	ENSG00000171227.6	TMEM37	-1.70975	-0.0194668	0.0873112	0.490999	Uterus
Meta	ENSG00000224635.1	RP4-564F22.5	1.70916	0.00678423	0.0874222	0.490999	Uterus
Meta	ENSG00000121764.11	HCRTR1	1.70651	0.0127169	0.0879137	0.492667	Uterus
Meta	ENSG00000153558.13	FBXL2	1.70336	0.0184701	0.0885012	0.494864	Uterus
Meta	ENSG00000164331.9	ANKRA2	1.69738	0.0487246	0.0896243	0.50004	Uterus
Meta	ENSG00000204677.10	FAM153C	1.69484	0.0157026	0.0901061	0.501624	Uterus
Meta	ENSG00000148935.10	GAS2	-1.69126	-0.0204219	0.0907864	0.503795	Uterus
Meta	ENSG00000213462.4	ERV3-1	-1.6907	-0.0159302	0.0908939	0.503795	Uterus
Meta	ENSG00000042317.16	SPATA7	1.68643	0.0274215	0.0917125	0.506609	Uterus
Meta	ENSG00000088247.17	KHSRP	1.68509	0.0162183	0.0919711	0.506609	Uterus
Meta	ENSG00000081803.15	CADPS2	-1.68493	-0.010946	0.0920017	0.506609	Uterus
Meta	ENSG00000189306.10	RRP7A	-1.68063	-0.00902807	0.0928342	0.506749	Uterus
Meta	ENSG00000162877.12	PM20D1	-1.68037	-0.00763432	0.0928856	0.506749	Uterus
Meta	ENSG00000205444.2	RP4-529N6.1	1.67904	0.0149186	0.0931449	0.506749	Uterus
Meta	ENSG00000152926.14	ZNF117	-1.67832	-0.029179	0.0932853	0.506749	Uterus
Meta	ENSG00000105127.8	AKAP8	1.6776	0.0120584	0.0934257	0.506749	Uterus
Meta	ENSG00000114670.13	NEK11	1.67698	0.0257466	0.0935472	0.506749	Uterus
Meta	ENSG00000062370.16	ZNF112	1.67589	0.0127503	0.093759	0.506749	Uterus
Meta	ENSG00000167670.15	CHAF1A	-1.67565	-0.0117828	0.0938064	0.506749	Uterus
Meta	ENSG00000065621.14	GSTO2	1.67554	0.0161413	0.0938276	0.506749	Uterus
Meta	ENSG00000196502.11	SULT1A1	1.67402	0.0115106	0.0941275	0.506861	Uterus
Meta	ENSG00000055044.10	NOP58	-1.6727	-0.0250231	0.0943856	0.506861	Uterus
Meta	ENSG00000165621.8	OXGR1	1.67238	0.0109055	0.0944486	0.506861	Uterus
Meta	ENSG00000139433.9	GLTP	1.671	0.0138722	0.0947207	0.507247	Uterus
Meta	ENSG00000111615.13	KRR1	-1.66959	-0.0346848	0.0950003	0.50767	Uterus
Meta	ENSG00000213762.11	ZNF134	1.66474	0.0141483	0.0959642	0.511742	Uterus
Meta	ENSG00000132432.13	SEC61G	-1.65672	-0.0242919	0.0975761	0.518359	Uterus
Meta	ENSG00000124302.12	CHST8	-1.65653	-0.0125108	0.0976144	0.518359	Uterus
Meta	ENSG00000138363.14	ATIC	1.64895	0.0189488	0.0991589	0.525169	Uterus
Meta	ENSG00000144711.13	IQSEC1	1.6482	0.0156337	0.0993114	0.525169	Uterus
Meta	ENSG00000164707.15	SLC13A4	-1.64711	-0.00833618	0.0995351	0.525255	Uterus
Meta	ENSG00000100429.17	HDAC10	1.64559	0.00925074	0.0998472	0.525807	Uterus
Meta	ENSG00000116406.18	EDEM3	-1.64414	-0.015252	0.100148	0.526298	Uterus
Meta	ENSG00000027847.13	B4GALT7	-1.64218	-0.0113272	0.100554	0.526632	Uterus
Meta	ENSG00000258602.1	LINC01629	1.64182	0.0134918	0.100628	0.526632	Uterus
Meta	ENSG00000235209.1	CTA-150C2.13	-1.63794	-0.0155935	0.101433	0.529754	Uterus
Meta	ENSG00000176155.18	CCDC57	-1.63165	-0.0178339	0.102753	0.535544	Uterus
Meta	ENSG00000013583.8	HEBP1	1.62585	0.0310274	0.103982	0.539087	Uterus
Meta	ENSG00000103642.11	LACTB	1.62528	0.0196196	0.104102	0.539087	Uterus
Meta	ENSG00000100296.13	THOC5	-1.62506	-0.0044735	0.10415	0.539087	Uterus
Meta	ENSG00000151743.10	AMN1	1.62443	0.0366088	0.104284	0.539087	Uterus
Meta	ENSG00000186868.15	MAPT	1.6218	0.0106557	0.104846	0.539122	Uterus
Meta	ENSG00000187688.14	TRPV2	-1.62165	-0.0237906	0.104879	0.539122	Uterus
Meta	ENSG00000104140.6	RHOV	-1.62141	-0.0245804	0.10493	0.539122	Uterus
Meta	ENSG00000160781.15	PAQR6	-1.61404	-0.0412718	0.106519	0.546182	Uterus
Meta	ENSG00000229160.1	AC009229.6	-1.61293	-0.0117225	0.10676	0.54631	Uterus
Meta	ENSG00000183569.17	SERHL2	-1.61079	-0.0140402	0.107225	0.547581	Uterus
Meta	ENSG00000122643.18	NT5C3A	1.60931	0.0104666	0.107549	0.54813	Uterus
Meta	ENSG00000169660.15	HEXDC	-1.60763	-0.0230751	0.107916	0.548897	Uterus
Meta	ENSG00000226180.3	RP11-278A23.1	1.60521	0.01098	0.108447	0.550494	Uterus
Meta	ENSG00000180376.16	CCDC66	-1.59769	-0.0127551	0.110112	0.557149	Uterus
Meta	ENSG00000124299.13	PEPD	1.59718	0.0575871	0.110225	0.557149	Uterus
Meta	ENSG00000102854.15	MSLN	1.59489	0.0216935	0.110737	0.557149	Uterus
Meta	ENSG00000163913.11	IFT122	1.5948	0.0202607	0.110758	0.557149	Uterus
Meta	ENSG00000175575.12	PAAF1	1.59435	0.0171531	0.110858	0.557149	Uterus
Meta	ENSG00000065665.20	SEC61A2	1.58803	0.0155991	0.11228	0.561035	Uterus
Meta	ENSG00000168778.11	TCTN2	1.58725	0.00590171	0.112455	0.561035	Uterus
Meta	ENSG00000182472.8	CAPN12	-1.587	-0.00948556	0.112512	0.561035	Uterus
Meta	ENSG00000197181.11	PIWIL2	1.58698	0.0190766	0.112517	0.561035	Uterus
Meta	ENSG00000243444.7	PALM2	1.58155	0.0161315	0.113753	0.566081	Uterus
Meta	ENSG00000161996.18	WDR90	-1.58007	-0.031735	0.114091	0.56665	Uterus
Meta	ENSG00000137411.16	VARS2	1.57545	0.0134245	0.115152	0.570803	Uterus
Meta	ENSG00000260947.1	RP11-384P7.7	1.56805	0.00542741	0.11687	0.577181	Uterus
Meta	ENSG00000127334.10	DYRK2	1.56794	0.0368039	0.116894	0.577181	Uterus
Meta	ENSG00000221829.9	FANCG	-1.56465	-0.0301113	0.117665	0.579524	Uterus
Meta	ENSG00000156876.9	SASS6	-1.56149	-0.00653716	0.118409	0.579524	Uterus
Meta	ENSG00000268836.1	LA16c-OS12.2	1.56	0.0180311	0.118759	0.579524	Uterus
Meta	ENSG00000260176.1	CTD-3126B10.4	-1.55989	-0.00953099	0.118785	0.579524	Uterus
Meta	ENSG00000176845.12	METRNL	-1.55985	-0.0188112	0.118795	0.579524	Uterus
Meta	ENSG00000109536.11	FRG1	-1.55971	-0.0321115	0.118828	0.579524	Uterus
Meta	ENSG00000267368.1	UPK3BL	-1.55781	-0.0113502	0.119277	0.579524	Uterus
Meta	ENSG00000168397.16	ATG4B	1.55757	0.0117024	0.119335	0.579524	Uterus
Meta	ENSG00000087085.13	ACHE	-1.55718	-0.00869252	0.119428	0.579524	Uterus
Meta	ENSG00000167548.14	KMT2D	1.54947	0.0542761	0.121269	0.587333	Uterus
Meta	ENSG00000096872.15	IFT74	-1.54704	-0.0120837	0.121853	0.589035	Uterus
Meta	ENSG00000157152.16	SYN2	1.54593	0.00717066	0.122122	0.589211	Uterus
Meta	ENSG00000223547.9	ZNF844	1.54395	0.0141171	0.122599	0.590388	Uterus
Meta	ENSG00000161896.11	IP6K3	-1.54085	-0.0245081	0.123353	0.592889	Uterus
Meta	ENSG00000267302.5	RP11-178C3.2	1.5373	0.00795975	0.12422	0.594804	Uterus
Meta	ENSG00000232677.6	LINC00665	-1.5373	-0.0201596	0.124221	0.594804	Uterus
Meta	ENSG00000132600.16	PRMT7	-1.53541	-0.0154984	0.124683	0.595366	Uterus
Meta	ENSG00000133985.2	TTC9	-1.5349	-0.0127533	0.124808	0.595366	Uterus
Meta	ENSG00000176358.15	TAC4	1.53289	0.00559088	0.125302	0.596597	Uterus
Meta	ENSG00000248508.6	SRP14-AS1	-1.53066	-0.0167008	0.125853	0.598096	Uterus
Meta	ENSG00000198502.5	HLA-DRB5	-1.52963	-0.00618998	0.126109	0.598191	Uterus
Meta	ENSG00000122481.16	RWDD3	1.52434	0.0134362	0.127423	0.599917	Uterus
Meta	ENSG00000204536.13	CCHCR1	-1.52434	-0.0373911	0.127423	0.599917	Uterus
Meta	ENSG00000187010.19	RHD	1.52431	0.00586922	0.127432	0.599917	Uterus
Meta	ENSG00000204520.12	MICA	1.52405	0.00948693	0.127496	0.599917	Uterus
Meta	ENSG00000185803.8	SLC52A2	1.52341	0.0385411	0.127657	0.599917	Uterus
Meta	ENSG00000058056.8	USP13	1.52189	0.0328912	0.128038	0.600158	Uterus
Meta	ENSG00000263753.6	LINC00667	1.52131	0.00898381	0.128182	0.600158	Uterus
Meta	ENSG00000204538.3	PSORS1C2	-1.51864	-0.0064636	0.128853	0.601098	Uterus
Meta	ENSG00000226237.1	GAS1RR	1.51845	0.0176476	0.128901	0.601098	Uterus
Meta	ENSG00000158062.20	UBXN11	-1.51768	-0.03693	0.129095	0.601098	Uterus
Meta	ENSG00000214872.8	SMTNL1	-1.51617	-0.00721709	0.129477	0.601773	Uterus
Meta	ENSG00000205611.4	LINC01597	-1.51297	-0.0156112	0.130286	0.602532	Uterus
Meta	ENSG00000232629.8	HLA-DQB2	1.51272	0.0062059	0.130352	0.602532	Uterus
Meta	ENSG00000175287.18	PHYHD1	1.51218	0.0193414	0.130489	0.602532	Uterus
Meta	ENSG00000275409.1	RP11-131L12.4	-1.51095	-0.0142479	0.1308	0.602532	Uterus
Meta	ENSG00000276529.1	AP001505.10	-1.51062	-0.0159807	0.130886	0.602532	Uterus
Meta	ENSG00000139537.10	CCDC65	-1.50957	-0.0109775	0.131153	0.602532	Uterus
Meta	ENSG00000196417.12	ZNF765	-1.50858	-0.00784271	0.131405	0.602532	Uterus
Meta	ENSG00000244005.12	NFS1	1.50804	0.00783628	0.131544	0.602532	Uterus
Meta	ENSG00000182264.8	IZUMO1	1.50419	0.0207363	0.132534	0.605116	Uterus
Meta	ENSG00000100731.15	PCNX1	1.50398	0.0389126	0.132586	0.605116	Uterus
Meta	ENSG00000133731.9	IMPA1	-1.50194	-0.00720977	0.133111	0.606126	Uterus
Meta	ENSG00000159882.12	ZNF230	-1.50127	-0.0067178	0.133286	0.606126	Uterus
Meta	ENSG00000174775.16	HRAS	1.49775	0.0211163	0.134197	0.606442	Uterus
Meta	ENSG00000137764.19	MAP2K5	1.49747	0.0132635	0.134272	0.606442	Uterus
Meta	ENSG00000082438.15	COBLL1	1.49739	0.0478915	0.134292	0.606442	Uterus
Meta	ENSG00000179242.15	CDH4	-1.49731	-0.0124423	0.134313	0.606442	Uterus
Meta	ENSG00000168542.14	COL3A1	1.49426	0.0220957	0.135108	0.608947	Uterus
Meta	ENSG00000160410.14	SHKBP1	-1.49279	-0.0200812	0.135492	0.609141	Uterus
Meta	ENSG00000027869.11	SH2D2A	1.49222	0.0098987	0.13564	0.609141	Uterus
Meta	ENSG00000055483.19	USP36	1.49134	0.0230229	0.135872	0.609141	Uterus
Meta	ENSG00000134490.13	TMEM241	1.48935	0.0286153	0.136394	0.610399	Uterus
Meta	ENSG00000085998.13	POMGNT1	-1.48661	-0.0680347	0.137117	0.611908	Uterus
Meta	ENSG00000103037.11	SETD6	-1.48625	-0.0266601	0.137214	0.611908	Uterus
Meta	ENSG00000260265.1	RP11-44F21.5	-1.48321	-0.00452098	0.138018	0.614408	Uterus
Meta	ENSG00000115866.10	DARS	1.4802	0.0405133	0.138821	0.614912	Uterus
Meta	ENSG00000070718.11	AP3M2	-1.47957	-0.032313	0.138987	0.614912	Uterus
Meta	ENSG00000115665.8	SLC5A7	1.47837	0.0266327	0.139309	0.614912	Uterus
Meta	ENSG00000196263.7	ZNF471	1.47835	0.0221605	0.139315	0.614912	Uterus
Meta	ENSG00000143771.11	CNIH4	-1.47824	-0.0290635	0.139345	0.614912	Uterus
Meta	ENSG00000135437.9	RDH5	-1.47611	-0.0204904	0.139913	0.616298	Uterus
Meta	ENSG00000166582.9	CENPV	1.47525	0.015127	0.140145	0.616298	Uterus
Meta	ENSG00000270127.2	RP11-526I2.5	1.47421	0.00432639	0.140424	0.616455	Uterus
Meta	ENSG00000171161.12	ZNF672	-1.4724	-0.0315374	0.140913	0.61753	Uterus
Meta	ENSG00000162402.13	USP24	-1.46923	-0.0102817	0.14177	0.620215	Uterus
Meta	ENSG00000100299.17	ARSA	-1.46738	-0.0038638	0.142274	0.621344	Uterus
Meta	ENSG00000123975.4	CKS2	-1.46454	-0.0100655	0.143046	0.622518	Uterus
Meta	ENSG00000172379.20	ARNT2	1.46382	0.0367355	0.143243	0.622518	Uterus
Meta	ENSG00000101247.17	NDUFAF5	1.46369	0.00689153	0.14328	0.622518	Uterus
Meta	ENSG00000213930.11	GALT	1.46182	0.0275058	0.143791	0.622678	Uterus
Meta	ENSG00000250565.6	ATP6V1E2	-1.4615	-0.00679763	0.143878	0.622678	Uterus
Meta	ENSG00000140987.19	ZSCAN32	-1.46006	-0.0152476	0.144275	0.622678	Uterus
Meta	ENSG00000169826.7	CSGALNACT2	-1.45962	-0.0106805	0.144396	0.622678	Uterus
Meta	ENSG00000242616.3	GNG10	-1.45907	-0.0160217	0.144546	0.622678	Uterus
Meta	ENSG00000113231.13	PDE8B	-1.45455	-0.0128091	0.145795	0.624822	Uterus
Meta	ENSG00000140263.13	SORD	-1.45388	-0.0109285	0.14598	0.624822	Uterus
Meta	ENSG00000136273.11	HUS1	-1.45367	-0.013322	0.146039	0.624822	Uterus
Meta	ENSG00000112319.17	EYA4	-1.45327	-0.0198731	0.146149	0.624822	Uterus
Meta	ENSG00000134283.17	PPHLN1	1.45281	0.00879804	0.146277	0.624822	Uterus
Meta	ENSG00000110060.8	PUS3	1.44661	0.0258165	0.148005	0.628429	Uterus
Meta	ENSG00000110074.10	FOXRED1	1.44651	0.00846803	0.148033	0.628429	Uterus
Meta	ENSG00000242173.8	ARHGDIG	-1.44599	-0.0114812	0.148179	0.628429	Uterus
Meta	ENSG00000103269.13	RHBDL1	-1.44566	-0.0108311	0.148272	0.628429	Uterus
Meta	ENSG00000104327.7	CALB1	1.44494	0.0182792	0.148476	0.628429	Uterus
Meta	ENSG00000188086.13	PRSS45	-1.44446	-0.00769916	0.14861	0.628429	Uterus
Meta	ENSG00000162384.13	C1orf123	1.44337	0.0147078	0.148917	0.628677	Uterus
Meta	ENSG00000206344.7	HCG27	-1.44161	-0.0235125	0.149413	0.6296	Uterus
Meta	ENSG00000157985.18	AGAP1	1.43862	0.0292408	0.150258	0.6296	Uterus
Meta	ENSG00000135541.20	AHI1	-1.43845	-0.0200693	0.150306	0.6296	Uterus
Meta	ENSG00000150045.11	KLRF1	-1.43843	-0.019208	0.150311	0.6296	Uterus
Meta	ENSG00000148218.15	ALAD	1.4382	0.011198	0.150378	0.6296	Uterus
Meta	ENSG00000260657.2	RP11-315D16.4	1.4326	0.00666377	0.151972	0.635224	Uterus
Meta	ENSG00000224470.7	ATXN1L	1.43082	0.0506855	0.152483	0.636308	Uterus
Meta	ENSG00000198920.9	KIAA0753	-1.42835	-0.0108954	0.153192	0.638217	Uterus
Meta	ENSG00000177409.11	SAMD9L	1.42633	0.0198238	0.153774	0.63959	Uterus
Meta	ENSG00000174885.12	NLRP6	-1.4195	-0.0129161	0.155752	0.646217	Uterus
Meta	ENSG00000123545.5	NDUFAF4	1.41859	0.0183255	0.156019	0.646217	Uterus
Meta	ENSG00000165055.15	METTL2B	-1.4182	-0.0179392	0.156133	0.646217	Uterus
Meta	ENSG00000267289.1	CTD-2623N2.11	-1.41499	-0.0100972	0.157071	0.6488	Uterus
Meta	ENSG00000167641.10	PPP1R14A	-1.41432	-0.0128625	0.157269	0.6488	Uterus
Meta	ENSG00000250829.2	RP11-11N5.1	-1.4116	-0.0099061	0.158067	0.650719	Uterus
Meta	ENSG00000189366.9	ALG1L	1.4106	0.00770287	0.158363	0.650719	Uterus
Meta	ENSG00000265519.1	CTD-3157E16.1	1.41012	0.0219752	0.158505	0.650719	Uterus
Meta	ENSG00000173482.16	PTPRM	-1.40909	-0.0191481	0.15881	0.650915	Uterus
Meta	ENSG00000156860.15	FBRS	-1.40761	-0.02172	0.159245	0.651326	Uterus
Meta	ENSG00000204991.10	SPIRE2	-1.40491	-0.0103935	0.160048	0.651326	Uterus
Meta	ENSG00000111361.12	EIF2B1	1.40461	0.0120466	0.160136	0.651326	Uterus
Meta	ENSG00000196275.13	GTF2IRD2	1.40329	0.00756412	0.16053	0.651326	Uterus
Meta	ENSG00000273209.1	RP11-107N15.1	1.40233	0.0241297	0.160818	0.651326	Uterus
Meta	ENSG00000125821.11	DTD1	-1.40062	-0.00609975	0.161328	0.651326	Uterus
Meta	ENSG00000147576.15	ADHFE1	1.39979	0.015215	0.161575	0.651326	Uterus
Meta	ENSG00000100304.12	TTLL12	-1.39745	-0.015889	0.162278	0.651326	Uterus
Meta	ENSG00000272783.1	RP13-1016M1.2	-1.39653	-0.00602502	0.162555	0.651326	Uterus
Meta	ENSG00000144026.11	ZNF514	1.39632	0.00807977	0.162619	0.651326	Uterus
Meta	ENSG00000105974.11	CAV1	-1.39599	-0.0254735	0.162719	0.651326	Uterus
Meta	ENSG00000057468.6	MSH4	-1.39466	-0.0160688	0.163117	0.651326	Uterus
Meta	ENSG00000203705.10	TATDN3	-1.39408	-0.00606946	0.163295	0.651326	Uterus
Meta	ENSG00000180817.11	PPA1	-1.39396	-0.0213948	0.16333	0.651326	Uterus
Meta	ENSG00000100714.15	MTHFD1	-1.39348	-0.0195946	0.163475	0.651326	Uterus
Meta	ENSG00000274512.5	TBC1D3L	-1.39304	-0.0724389	0.163609	0.651326	Uterus
Meta	ENSG00000167695.14	FAM57A	-1.39008	-0.0354965	0.164505	0.651326	Uterus
Meta	ENSG00000120669.15	SOHLH2	1.38988	0.00843563	0.164566	0.651326	Uterus
Meta	ENSG00000242110.7	AMACR	-1.38987	-0.00790283	0.164569	0.651326	Uterus
Meta	ENSG00000249096.6	RP11-290F5.1	1.38974	0.0103333	0.164607	0.651326	Uterus
Meta	ENSG00000228126.1	FALEC	1.38973	0.0149311	0.164612	0.651326	Uterus
Meta	ENSG00000245532.7	NEAT1	1.38956	0.0186066	0.164664	0.651326	Uterus
Meta	ENSG00000183161.4	FANCF	1.38903	0.0279098	0.164824	0.651326	Uterus
Meta	ENSG00000281706.2	LINC01012	1.38398	0.0310399	0.166364	0.656101	Uterus
Meta	ENSG00000186777.11	ZNF732	1.38277	0.0145529	0.166737	0.656101	Uterus
Meta	ENSG00000122512.14	PMS2	-1.38253	-0.010437	0.16681	0.656101	Uterus
Meta	ENSG00000002330.13	BAD	1.37859	0.0133444	0.168022	0.659669	Uterus
Meta	ENSG00000174950.10	CD164L2	1.37546	0.00944699	0.168989	0.659669	Uterus
Meta	ENSG00000205084.10	TMEM231	1.3754	0.00657719	0.169008	0.659669	Uterus
Meta	ENSG00000282890.1	RP11-460M2.1	-1.37478	-0.00604745	0.169198	0.659669	Uterus
Meta	ENSG00000206535.7	LNP1	1.37446	0.0144862	0.169297	0.659669	Uterus
Meta	ENSG00000131711.14	MAP1B	-1.37316	-0.0180652	0.169703	0.659669	Uterus
Meta	ENSG00000136854.19	STXBP1	-1.37283	-0.0107481	0.169807	0.659669	Uterus
Meta	ENSG00000213123.10	TCTEX1D2	-1.37232	-0.0128667	0.169962	0.659669	Uterus
Meta	ENSG00000085514.15	PILRA	1.37201	0.00500184	0.170061	0.659669	Uterus
Meta	ENSG00000147804.9	SLC39A4	1.36801	0.0199603	0.171308	0.661129	Uterus
Meta	ENSG00000204152.10	TIMM23B	1.36765	0.0182839	0.171423	0.661129	Uterus
Meta	ENSG00000230606.10	AC159540.1	-1.36602	-0.005509	0.171931	0.661129	Uterus
Meta	ENSG00000261587.2	TMEM249	1.36488	0.0121144	0.17229	0.661129	Uterus
Meta	ENSG00000100365.14	NCF4	1.36382	0.0183831	0.172624	0.661129	Uterus
Meta	ENSG00000167633.18	KIR3DL1	1.36217	0.00679153	0.173143	0.661129	Uterus
Meta	ENSG00000251584.1	RP11-440I14.3	1.36204	0.0113889	0.173184	0.661129	Uterus
Meta	ENSG00000099219.13	ERMP1	-1.36113	-0.00992261	0.173473	0.661129	Uterus
Meta	ENSG00000164171.10	ITGA2	-1.36074	-0.0230558	0.173595	0.661129	Uterus
Meta	ENSG00000053900.10	ANAPC4	-1.36004	-0.01448	0.173817	0.661129	Uterus
Meta	ENSG00000128294.15	TPST2	-1.35904	-0.0546312	0.174135	0.661129	Uterus
Meta	ENSG00000240764.3	PCDHGC5	1.35754	0.0188422	0.174611	0.661129	Uterus
Meta	ENSG00000142856.16	ITGB3BP	-1.35736	-0.00517094	0.174667	0.661129	Uterus
Meta	ENSG00000166171.12	DPCD	-1.35704	-0.0125232	0.174767	0.661129	Uterus
Meta	ENSG00000160678.11	S100A1	-1.35566	-0.00328301	0.175207	0.661129	Uterus
Meta	ENSG00000234465.10	PINLYP	1.3536	0.0147659	0.175865	0.661129	Uterus
Meta	ENSG00000240875.5	LINC00886	-1.35262	-0.00968252	0.176177	0.661129	Uterus
Meta	ENSG00000173226.16	IQCB1	1.3525	0.00874877	0.176215	0.661129	Uterus
Meta	ENSG00000128617.2	OPN1SW	-1.35212	-0.0117533	0.176338	0.661129	Uterus
Meta	ENSG00000105793.15	GTPBP10	1.35193	0.00992725	0.176398	0.661129	Uterus
Meta	ENSG00000265912.1	RP11-583F2.2	-1.35151	-0.00752734	0.176532	0.661129	Uterus
Meta	ENSG00000217930.7	PAM16	-1.35144	-0.0208967	0.176556	0.661129	Uterus
Meta	ENSG00000115221.10	ITGB6	-1.35113	-0.010671	0.176654	0.661129	Uterus
Meta	ENSG00000152778.8	IFIT5	-1.35041	-0.0160562	0.176885	0.661129	Uterus
Meta	ENSG00000182022.17	CHST15	-1.34939	-0.0113927	0.177211	0.661129	Uterus
Meta	ENSG00000253105.5	KB-1448A5.1	-1.34935	-0.0195453	0.177223	0.661129	Uterus
Meta	ENSG00000147408.14	CSGALNACT1	1.34757	0.0143888	0.177797	0.662021	Uterus
Meta	ENSG00000111364.15	DDX55	-1.34582	-0.0175557	0.178361	0.662021	Uterus
Meta	ENSG00000109794.13	FAM149A	-1.3438	-0.00897008	0.179014	0.662021	Uterus
Meta	ENSG00000196655.11	TRAPPC4	-1.34337	-0.0135327	0.179152	0.662021	Uterus
Meta	ENSG00000130023.15	ERMARD	1.34039	0.00787468	0.180119	0.662021	Uterus
Meta	ENSG00000123297.17	TSFM	-1.34034	-0.0100203	0.180134	0.662021	Uterus
Meta	ENSG00000172572.6	PDE3A	-1.33949	-0.00774998	0.180411	0.662021	Uterus
Meta	ENSG00000126231.13	PROZ	1.33935	0.0698008	0.180458	0.662021	Uterus
Meta	ENSG00000274419.6	TBC1D3D	1.33821	0.0232588	0.180827	0.662021	Uterus
Meta	ENSG00000129596.4	CDO1	-1.33758	-0.0151269	0.181034	0.662021	Uterus
Meta	ENSG00000274265.4	CH17-189H20.1	1.33716	0.00576401	0.18117	0.662021	Uterus
Meta	ENSG00000152348.15	ATG10	-1.33649	-0.0053549	0.181389	0.662021	Uterus
Meta	ENSG00000167112.9	TRUB2	1.33402	0.0199189	0.182198	0.662021	Uterus
Meta	ENSG00000140632.16	GLYR1	-1.33285	-0.0199514	0.182581	0.662021	Uterus
Meta	ENSG00000182534.13	MXRA7	-1.33118	-0.0106841	0.18313	0.662021	Uterus
Meta	ENSG00000120451.10	SNX19	1.33069	0.0102525	0.18329	0.662021	Uterus
Meta	ENSG00000119718.10	EIF2B2	1.33046	0.00603427	0.183368	0.662021	Uterus
Meta	ENSG00000182141.10	ZNF708	-1.32967	-0.00702858	0.183628	0.662021	Uterus
Meta	ENSG00000110455.13	ACCS	1.32957	0.00643076	0.183659	0.662021	Uterus
Meta	ENSG00000010219.13	DYRK4	-1.32833	-0.0162495	0.184068	0.662021	Uterus
Meta	ENSG00000102595.19	UGGT2	-1.32829	-0.0170084	0.184081	0.662021	Uterus
Meta	ENSG00000124588.19	NQO2	-1.3262	-0.00550539	0.184772	0.662021	Uterus
Meta	ENSG00000176809.10	LRRC37A3	-1.32594	-0.0236694	0.184858	0.662021	Uterus
Meta	ENSG00000158458.19	NRG2	1.3251	0.0161095	0.185138	0.662021	Uterus
Meta	ENSG00000145416.13	2025-03-01	1.32481	0.00772316	0.185235	0.662021	Uterus
Meta	ENSG00000165730.14	STOX1	-1.32461	-0.00964893	0.185301	0.662021	Uterus
Meta	ENSG00000186184.16	POLR1D	-1.32443	-0.0124174	0.185359	0.662021	Uterus
Meta	ENSG00000166333.13	ILK	1.32383	0.0153165	0.18556	0.662021	Uterus
Meta	ENSG00000166825.13	ANPEP	-1.32283	-0.0138186	0.185891	0.662021	Uterus
Meta	ENSG00000182919.14	C11orf54	-1.32257	-0.00949403	0.185978	0.662021	Uterus
Meta	ENSG00000134077.15	THUMPD3	1.32249	0.0189577	0.186004	0.662021	Uterus
Meta	ENSG00000179152.19	TCAIM	-1.32206	-0.0128607	0.186147	0.662021	Uterus
Meta	ENSG00000104980.7	TIMM44	1.32178	0.00583752	0.18624	0.662021	Uterus
Meta	ENSG00000171766.15	GATM	1.32146	0.0216931	0.186349	0.662021	Uterus
Meta	ENSG00000138378.17	STAT4	-1.31923	-0.021089	0.187094	0.662446	Uterus
Meta	ENSG00000273295.1	AP000350.5	1.31899	0.00697144	0.187174	0.662446	Uterus
Meta	ENSG00000173193.13	PARP14	1.31875	0.0113976	0.187253	0.662446	Uterus
Meta	ENSG00000145337.4	PYURF	1.31484	0.0174223	0.188562	0.666149	Uterus
Meta	ENSG00000130943.6	PKDREJ	1.31251	0.0102721	0.189348	0.667991	Uterus
Meta	ENSG00000164627.17	KIF6	-1.31147	-0.00884052	0.189699	0.6683	Uterus
Meta	ENSG00000007341.18	ST7L	-1.30728	-0.0142183	0.191117	0.671592	Uterus
Meta	ENSG00000099937.10	SERPIND1	-1.30699	-0.0061005	0.191216	0.671592	Uterus
Meta	ENSG00000182551.13	ADI1	-1.30594	-0.047049	0.191573	0.671592	Uterus
Meta	ENSG00000204560.9	DHX16	-1.30513	-0.00945472	0.19185	0.671592	Uterus
Meta	ENSG00000103550.13	KNOP1	1.30449	0.00502812	0.192067	0.671592	Uterus
Meta	ENSG00000225880.5	LINC00115	1.30276	0.0286447	0.192656	0.671592	Uterus
Meta	ENSG00000159202.17	UBE2Z	1.30208	0.0150238	0.192889	0.671592	Uterus
Meta	ENSG00000274248.1	AJ011932.1	1.30074	0.0105094	0.193348	0.671592	Uterus
Meta	ENSG00000246223.8	LINC01550	-1.30012	-0.0149984	0.193561	0.671592	Uterus
Meta	ENSG00000188171.15	ZNF626	1.29903	0.0107619	0.193935	0.671592	Uterus
Meta	ENSG00000087191.12	PSMC5	1.29852	0.0167795	0.194109	0.671592	Uterus
Meta	ENSG00000144642.21	RBMS3	-1.29627	-0.0103563	0.194883	0.671592	Uterus
Meta	ENSG00000168491.9	CCDC110	1.29508	0.00295207	0.195292	0.671592	Uterus
Meta	ENSG00000251417.2	RP11-1348G14.4	1.29392	0.0120733	0.195695	0.671592	Uterus
Meta	ENSG00000188493.14	C19orf54	-1.29307	-0.0108075	0.195988	0.671592	Uterus
Meta	ENSG00000152785.6	BMP3	-1.29218	-0.00781734	0.196296	0.671592	Uterus
Meta	ENSG00000142166.12	IFNAR1	1.29148	0.010824	0.196537	0.671592	Uterus
Meta	ENSG00000163608.14	NEPRO	-1.29144	-0.0150504	0.196552	0.671592	Uterus
Meta	ENSG00000178718.6	RPP25	1.29135	0.0112723	0.196581	0.671592	Uterus
Meta	ENSG00000145990.10	GFOD1	-1.29079	-0.0116789	0.196776	0.671592	Uterus
Meta	ENSG00000257859.1	CASC18	-1.29064	-0.0119736	0.196828	0.671592	Uterus
Meta	ENSG00000196365.11	LONP1	-1.28944	-0.0209039	0.197247	0.671592	Uterus
Meta	ENSG00000169085.11	C8orf46	-1.28895	-0.0092386	0.197414	0.671592	Uterus
Meta	ENSG00000148219.16	ASTN2	1.28893	0.0104982	0.197422	0.671592	Uterus
Meta	ENSG00000125656.8	CLPP	1.28856	0.00811486	0.197552	0.671592	Uterus
Meta	ENSG00000171302.16	CANT1	1.28787	0.00945037	0.197791	0.671592	Uterus
Meta	ENSG00000164494.11	PDSS2	1.28787	0.00997648	0.197792	0.671592	Uterus
Meta	ENSG00000171606.17	ZNF274	1.28437	0.00937361	0.199013	0.672521	Uterus
Meta	ENSG00000152253.8	SPC25	1.28411	0.00512706	0.199104	0.672521	Uterus
Meta	ENSG00000131979.18	GCH1	-1.28348	-0.020416	0.199323	0.672521	Uterus
Meta	ENSG00000086619.13	ERO1B	-1.28275	-0.0368243	0.19958	0.672521	Uterus
Meta	ENSG00000177294.6	FBXO39	-1.28023	-0.00523111	0.200466	0.672521	Uterus
Meta	ENSG00000204983.13	PRSS1	1.27893	0.00408217	0.200921	0.672521	Uterus
Meta	ENSG00000084072.16	PPIE	-1.27821	-0.00427128	0.201176	0.672521	Uterus
Meta	ENSG00000180398.11	MCFD2	1.27766	0.0342995	0.20137	0.672521	Uterus
Meta	ENSG00000071967.11	CYBRD1	1.27759	0.0128287	0.201394	0.672521	Uterus
Meta	ENSG00000103876.11	FAH	1.2746	0.0110062	0.202449	0.672521	Uterus
Meta	ENSG00000219626.8	FAM228B	1.27391	0.0132386	0.202694	0.672521	Uterus
Meta	ENSG00000158480.10	SPATA2	-1.27383	-0.0092172	0.202723	0.672521	Uterus
Meta	ENSG00000032742.17	IFT88	-1.27367	-0.00865638	0.202782	0.672521	Uterus
Meta	ENSG00000066926.10	FECH	-1.2735	-0.0297867	0.202841	0.672521	Uterus
Meta	ENSG00000186417.13	GLDN	1.27334	0.0183288	0.202898	0.672521	Uterus
Meta	ENSG00000227946.1	AC007383.3	-1.27299	-0.0107037	0.203021	0.672521	Uterus
Meta	ENSG00000106479.10	ZNF862	-1.27229	-0.0173809	0.20327	0.672521	Uterus
Meta	ENSG00000234147.1	RP3-460G2.2	-1.2721	-0.00688422	0.203337	0.672521	Uterus
Meta	ENSG00000027075.14	PRKCH	1.27158	0.0132603	0.203523	0.672521	Uterus
Meta	ENSG00000165271.16	NOL6	1.2708	0.0123333	0.203799	0.672521	Uterus
Meta	ENSG00000174899.10	PQLC2L	-1.27077	-0.0127135	0.20381	0.672521	Uterus
Meta	ENSG00000082515.17	MRPL22	1.2705	0.0181458	0.203907	0.672521	Uterus
Meta	ENSG00000184389.9	A3GALT2	-1.26634	-0.0151615	0.205391	0.676534	Uterus
Meta	ENSG00000224222.1	RP11-262I2.2	1.26513	0.0183048	0.205826	0.677086	Uterus
Meta	ENSG00000254636.1	ARMS2	1.26398	0.00820443	0.206236	0.677353	Uterus
Meta	ENSG00000175265.17	GOLGA8A	1.26341	0.0115146	0.206441	0.677353	Uterus
Meta	ENSG00000176732.6	PFN4	1.26163	0.0177274	0.207083	0.677494	Uterus
Meta	ENSG00000143434.15	SEMA6C	1.26089	0.00924425	0.207349	0.677494	Uterus
Meta	ENSG00000100300.17	TSPO	1.26009	0.0172798	0.207637	0.677494	Uterus
Meta	ENSG00000213214.4	ARHGEF35	-1.2596	-0.00564408	0.207813	0.677494	Uterus
Meta	ENSG00000108823.15	SGCA	-1.25842	-0.00645269	0.20824	0.677494	Uterus
Meta	ENSG00000172766.18	NAA16	-1.25718	-0.0150057	0.208689	0.677494	Uterus
Meta	ENSG00000145949.9	MYLK4	1.25712	0.00613535	0.208711	0.677494	Uterus
Meta	ENSG00000159842.14	ABR	1.25593	0.0193839	0.20914	0.677494	Uterus
Meta	ENSG00000171649.11	ZIK1	1.25496	0.011702	0.209495	0.677494	Uterus
Meta	ENSG00000131015.4	ULBP2	-1.25468	-0.00773848	0.209595	0.677494	Uterus
Meta	ENSG00000142319.17	SLC6A3	-1.25447	-0.00814208	0.209672	0.677494	Uterus
Meta	ENSG00000076344.15	RGS11	-1.25392	-0.0110487	0.209871	0.677494	Uterus
Meta	ENSG00000172731.13	LRRC20	1.25315	0.0142216	0.21015	0.677494	Uterus
Meta	ENSG00000272463.1	RP11-532F6.3	-1.25294	-0.00570306	0.210229	0.677494	Uterus
Meta	ENSG00000205560.12	CPT1B	1.24794	0.00775913	0.212053	0.681681	Uterus
Meta	ENSG00000188611.14	ASAH2	-1.2479	-0.0105578	0.212067	0.681681	Uterus
Meta	ENSG00000197121.14	PGAP1	-1.24632	-0.014137	0.212647	0.681803	Uterus
Meta	ENSG00000165076.13	PRSS37	-1.24365	-0.0109074	0.213627	0.681803	Uterus
Meta	ENSG00000116857.16	TMEM9	-1.24365	-0.00801904	0.213629	0.681803	Uterus
Meta	ENSG00000257218.5	GATC	-1.24338	-0.0107367	0.213727	0.681803	Uterus
Meta	ENSG00000136682.14	CBWD2	1.24334	0.0174301	0.213744	0.681803	Uterus
Meta	ENSG00000180776.15	ZDHHC20	-1.24222	-0.0305156	0.214157	0.681803	Uterus
Meta	ENSG00000127419.16	TMEM175	-1.24194	-0.0144006	0.21426	0.681803	Uterus
Meta	ENSG00000188130.13	MAPK12	1.24107	0.00935698	0.21458	0.681803	Uterus
Meta	ENSG00000188092.14	GPR89B	-1.24054	-0.0109221	0.214774	0.681803	Uterus
Meta	ENSG00000157103.10	SLC6A1	1.24048	0.00535165	0.214796	0.681803	Uterus
Meta	ENSG00000069712.12	KIAA1107	1.23848	0.0172301	0.215538	0.682714	Uterus
Meta	ENSG00000117262.18	GPR89A	-1.23769	-0.0151765	0.215831	0.682714	Uterus
Meta	ENSG00000228223.2	HCG11	-1.23753	-0.0059306	0.215892	0.682714	Uterus
Meta	ENSG00000216937.13	CCDC7	1.23406	0.0163036	0.217179	0.685928	Uterus
Meta	ENSG00000241186.9	TDGF1	1.23291	0.00624372	0.217609	0.686429	Uterus
Meta	ENSG00000167642.12	SPINT2	1.2309	0.0169992	0.218359	0.687939	Uterus
Meta	ENSG00000162946.21	DISC1	1.22861	0.0511112	0.219217	0.689469	Uterus
Meta	ENSG00000256060.2	TRAPPC2B	1.22749	0.0255764	0.219639	0.689469	Uterus
Meta	ENSG00000120675.5	DNAJC15	1.22731	0.00467608	0.219705	0.689469	Uterus
Meta	ENSG00000245468.3	RP11-367J11.3	-1.22668	-0.00532413	0.219942	0.689469	Uterus
Meta	ENSG00000167711.13	SERPINF2	1.22549	0.015554	0.22039	0.689469	Uterus
Meta	ENSG00000090615.14	GOLGA3	1.22526	0.019889	0.220478	0.689469	Uterus
Meta	ENSG00000104899.7	AMH	-1.22375	-0.00913627	0.221047	0.690397	Uterus
Meta	ENSG00000131203.12	IDO1	-1.2203	-0.0110681	0.222353	0.69362	Uterus
Meta	ENSG00000166619.12	BLCAP	1.21932	0.0167226	0.222722	0.693916	Uterus
Meta	ENSG00000162889.10	MAPKAPK2	-1.21801	-0.0229312	0.223218	0.694609	Uterus
Meta	ENSG00000141956.13	PRDM15	1.21565	0.00926162	0.224119	0.695643	Uterus
Meta	ENSG00000134809.8	TIMM10	1.21549	0.00793622	0.224178	0.695643	Uterus
Meta	ENSG00000171729.13	TMEM51	-1.21379	-0.0193647	0.224828	0.695643	Uterus
Meta	ENSG00000131899.10	LLGL1	-1.21327	-0.0141198	0.225026	0.695643	Uterus
Meta	ENSG00000166206.14	GABRB3	1.21275	0.00709785	0.225225	0.695643	Uterus
Meta	ENSG00000138152.8	BTBD16	-1.21235	-0.00612581	0.225378	0.695643	Uterus
Meta	ENSG00000144792.9	ZNF660	1.21167	0.00485174	0.22564	0.695643	Uterus
Meta	ENSG00000258643.5	BCL2L2-PABPN1	-1.21139	-0.0129785	0.225747	0.695643	Uterus
Meta	ENSG00000272221.1	XXbac-BPG181B23.7	1.20812	0.00437471	0.227001	0.698657	Uterus
Meta	ENSG00000104691.14	UBXN8	-1.20512	-0.00481654	0.228155	0.699216	Uterus
Meta	ENSG00000122034.14	GTF3A	1.20424	0.0133884	0.228498	0.699216	Uterus
Meta	ENSG00000125945.14	ZNF436	1.20367	0.00943256	0.228717	0.699216	Uterus
Meta	ENSG00000172785.18	CBWD1	1.20351	0.0106279	0.228779	0.699216	Uterus
Meta	ENSG00000104870.12	FCGRT	1.20327	0.0164357	0.228872	0.699216	Uterus
Meta	ENSG00000267260.1	CTD-2162K18.4	-1.20282	-0.00651591	0.229047	0.699216	Uterus
Meta	ENSG00000198208.11	RPS6KL1	1.20264	0.0225554	0.229115	0.699216	Uterus
Meta	ENSG00000204583.9	LRCOL1	-1.20181	-0.0113263	0.229437	0.699251	Uterus
Meta	ENSG00000125651.13	GTF2F1	-1.19983	-0.0207014	0.230206	0.699251	Uterus
Meta	ENSG00000172322.13	CLEC12A	-1.19907	-0.00744964	0.230499	0.699251	Uterus
Meta	ENSG00000274828.1	RP11-567M16.6	-1.19724	-0.00814852	0.231214	0.699251	Uterus
Meta	ENSG00000060491.16	OGFR	-1.19718	-0.0143561	0.231235	0.699251	Uterus
Meta	ENSG00000120860.10	WASHC3	-1.197	-0.0181649	0.231307	0.699251	Uterus
Meta	ENSG00000239672.7	NME1	1.19636	0.02775	0.231556	0.699251	Uterus
Meta	ENSG00000256576.2	RP13-977J11.2	-1.19632	-0.00560373	0.231571	0.699251	Uterus
Meta	ENSG00000166183.15	ASPG	-1.19531	-0.00921958	0.231965	0.699251	Uterus
Meta	ENSG00000185100.10	ADSSL1	1.19477	0.0121045	0.232178	0.699251	Uterus
Meta	ENSG00000259673.5	IQCH-AS1	-1.19437	-0.00881287	0.232334	0.699251	Uterus
Meta	ENSG00000173262.11	SLC2A14	-1.19407	-0.00544166	0.232452	0.699251	Uterus
Meta	ENSG00000226383.6	LINC01876	-1.19339	-0.00495466	0.232716	0.699251	Uterus
Meta	ENSG00000250786.1	SNHG18	1.19089	0.0138891	0.233695	0.700865	Uterus
Meta	ENSG00000109047.7	RCVRN	1.19061	0.0106083	0.233806	0.700865	Uterus
Meta	ENSG00000186468.12	RPS23	1.1893	0.0210592	0.234321	0.701578	Uterus
Meta	ENSG00000274286.1	ADRA2B	1.18695	0.0194918	0.235249	0.703169	Uterus
Meta	ENSG00000273449.1	RP11-218F10.3	1.18654	0.00892777	0.235408	0.703169	Uterus
Meta	ENSG00000158987.20	RAPGEF6	-1.18458	-0.0119921	0.236185	0.703993	Uterus
Meta	ENSG00000059122.16	FLYWCH1	-1.18444	-0.00368712	0.236239	0.703993	Uterus
Meta	ENSG00000122254.6	HS3ST2	-1.18201	-0.0117213	0.237203	0.706033	Uterus
Meta	ENSG00000261824.6	LINC00662	1.1798	0.016982	0.23808	0.707443	Uterus
Meta	ENSG00000260428.2	SCX	1.17941	0.0115709	0.238235	0.707443	Uterus
Meta	ENSG00000166436.15	TRIM66	1.17822	0.00511074	0.23871	0.707662	Uterus
Meta	ENSG00000145723.16	GIN1	1.17782	0.0116441	0.238868	0.707662	Uterus
Meta	ENSG00000188396.3	TCTEX1D4	-1.17689	-0.00929	0.239239	0.707935	Uterus
Meta	ENSG00000179528.15	LBX2	-1.17557	-0.00717229	0.239765	0.708665	Uterus
Meta	ENSG00000272733.1	KB-208E9.1	-1.17487	-0.00529266	0.240046	0.708667	Uterus
Meta	ENSG00000106392.10	C1GALT1	-1.17229	-0.00705781	0.24108	0.71089	Uterus
Meta	ENSG00000186510.11	CLCNKA	1.16763	0.00670442	0.242957	0.713139	Uterus
Meta	ENSG00000231367.5	AC016995.3	1.16546	0.00824541	0.243833	0.713139	Uterus
Meta	ENSG00000163393.12	SLC22A15	-1.16494	-0.0102014	0.244042	0.713139	Uterus
Meta	ENSG00000127364.3	TAS2R4	1.16353	0.00455882	0.244614	0.713139	Uterus
Meta	ENSG00000120253.13	NUP43	1.16302	0.0300819	0.244822	0.713139	Uterus
Meta	ENSG00000274191.1	RP11-324E6.10	1.16287	0.00730442	0.244882	0.713139	Uterus
Meta	ENSG00000184117.11	NIPSNAP1	-1.16287	-0.019986	0.244883	0.713139	Uterus
Meta	ENSG00000109163.6	GNRHR	1.16232	0.00846682	0.245107	0.713139	Uterus
Meta	ENSG00000093072.15	CECR1	1.16109	0.00470233	0.245604	0.713139	Uterus
Meta	ENSG00000013810.18	TACC3	1.16074	0.00935563	0.245748	0.713139	Uterus
Meta	ENSG00000204267.13	TAP2	-1.15993	-0.013328	0.246076	0.713139	Uterus
Meta	ENSG00000152127.8	MGAT5	-1.15924	-0.0299717	0.246358	0.713139	Uterus
Meta	ENSG00000156603.15	MED19	1.1586	0.0123915	0.24662	0.713139	Uterus
Meta	ENSG00000181333.11	HEPHL1	-1.15808	-0.00520711	0.246833	0.713139	Uterus
Meta	ENSG00000259070.5	LINC00639	-1.15762	-0.00678819	0.247021	0.713139	Uterus
Meta	ENSG00000006282.20	SPATA20	1.15745	0.00485401	0.247089	0.713139	Uterus
Meta	ENSG00000182700.4	IGIP	1.15639	0.0267245	0.247523	0.713139	Uterus
Meta	ENSG00000164535.14	DAGLB	-1.15587	-0.00738581	0.247732	0.713139	Uterus
Meta	ENSG00000250387.2	LINC02197	1.15534	0.0184192	0.247952	0.713139	Uterus
Meta	ENSG00000187624.8	C17orf97	1.15417	0.00453168	0.248432	0.713139	Uterus
Meta	ENSG00000198912.10	C1orf174	1.15352	0.00796483	0.248698	0.713139	Uterus
Meta	ENSG00000005981.12	ASB4	-1.15339	-0.015143	0.248752	0.713139	Uterus
Meta	ENSG00000146243.13	IRAK1BP1	1.15305	0.012444	0.24889	0.713139	Uterus
Meta	ENSG00000188015.9	S100A3	-1.15254	-0.378665	0.2491	0.713139	Uterus
Meta	ENSG00000198874.12	TYW1	-1.15203	-0.0168385	0.249309	0.713139	Uterus
Meta	ENSG00000184925.11	LCN12	-1.15119	-0.00985575	0.249656	0.713139	Uterus
Meta	ENSG00000170296.9	GABARAP	1.15044	0.0169684	0.249961	0.713139	Uterus
Meta	ENSG00000198336.9	MYL4	1.15037	0.00968762	0.249992	0.713139	Uterus
Meta	ENSG00000272541.1	XXbac-BPGBPG55C20.1	-1.14916	-0.00305967	0.250491	0.713139	Uterus
Meta	ENSG00000171943.11	SRGAP2C	1.14834	0.0500765	0.250826	0.713139	Uterus
Meta	ENSG00000231574.5	LINC02015	1.14796	0.0142401	0.250986	0.713139	Uterus
Meta	ENSG00000136856.17	SLC2A8	-1.14545	-0.00589697	0.252023	0.713139	Uterus
Meta	ENSG00000149084.12	HSD17B12	-1.14508	-0.00716007	0.252177	0.713139	Uterus
Meta	ENSG00000051009.10	FAM160A2	-1.14503	-0.00393991	0.252199	0.713139	Uterus
Meta	ENSG00000128928.8	IVD	1.14466	0.0117003	0.252351	0.713139	Uterus
Meta	ENSG00000132141.13	CCT6B	-1.14455	-0.0112002	0.252396	0.713139	Uterus
Meta	ENSG00000143494.15	VASH2	-1.14394	-0.0102306	0.252647	0.713139	Uterus
Meta	ENSG00000133661.15	SFTPD	-1.14359	-0.00810575	0.252796	0.713139	Uterus
Meta	ENSG00000140323.5	DISP2	1.14352	0.00377324	0.252822	0.713139	Uterus
Meta	ENSG00000154252.11	GAL3ST2	-1.14089	-0.00729046	0.253915	0.714125	Uterus
Meta	ENSG00000278376.1	RP11-158I9.8	-1.13979	-0.00607781	0.254373	0.714125	Uterus
Meta	ENSG00000162747.9	FCGR3B	1.13926	0.0122224	0.254593	0.714125	Uterus
Meta	ENSG00000161204.11	ABCF3	-1.13873	-0.00923328	0.254814	0.714125	Uterus
Meta	ENSG00000269736.1	CTD-2521M24.11	-1.13828	-0.00614352	0.255005	0.714125	Uterus
Meta	ENSG00000116661.9	FBXO2	1.13812	0.029054	0.255072	0.714125	Uterus
Meta	ENSG00000212743.2	RP11-563J2.3	1.13757	0.0153777	0.255301	0.714125	Uterus
Meta	ENSG00000257890.1	RP11-114F10.2	-1.13643	-0.00399119	0.255778	0.714125	Uterus
Meta	ENSG00000173261.8	PLAC8L1	1.13599	0.0134182	0.255959	0.714125	Uterus
Meta	ENSG00000171109.18	MFN1	1.13592	0.00919202	0.255991	0.714125	Uterus
Meta	ENSG00000147869.4	CER1	1.13463	0.0158084	0.25653	0.714841	Uterus
Meta	ENSG00000186889.9	TMEM17	1.133	0.0125666	0.257215	0.715962	Uterus
Meta	ENSG00000197020.10	ZNF100	-1.12897	-0.00429991	0.258913	0.718694	Uterus
Meta	ENSG00000161929.14	SCIMP	1.12853	0.00507103	0.259095	0.718694	Uterus
Meta	ENSG00000141696.12	P3H4	1.1272	0.0114499	0.259657	0.718694	Uterus
Meta	ENSG00000151690.14	MFSD6	-1.12673	-0.0235026	0.259858	0.718694	Uterus
Meta	ENSG00000164610.8	RP9	-1.12629	-0.0239256	0.260042	0.718694	Uterus
Meta	ENSG00000203710.10	CR1	-1.12529	-0.0074873	0.260467	0.718694	Uterus
Meta	ENSG00000092208.16	GEMIN2	-1.12507	-0.0300266	0.26056	0.718694	Uterus
Meta	ENSG00000111215.11	PRR4	-1.12469	-0.0174484	0.260719	0.718694	Uterus
Meta	ENSG00000182923.16	CEP63	-1.12462	-0.0113429	0.26075	0.718694	Uterus
Meta	ENSG00000127952.16	STYXL1	-1.12385	-0.00555389	0.261077	0.718812	Uterus
Meta	ENSG00000261341.6	CTD-2568A17.1	1.12273	0.0110846	0.261551	0.719065	Uterus
Meta	ENSG00000188554.13	NBR1	-1.12201	-0.0228966	0.261858	0.719065	Uterus
Meta	ENSG00000138381.9	ASNSD1	1.12163	0.0215667	0.26202	0.719065	Uterus
Meta	ENSG00000257949.6	TEN1	-1.12003	-0.00786278	0.262701	0.719557	Uterus
Meta	ENSG00000198633.10	ZNF534	-1.11871	-0.00601169	0.263266	0.719557	Uterus
Meta	ENSG00000128944.13	KNSTRN	-1.11652	-0.0047993	0.264199	0.719557	Uterus
Meta	ENSG00000109775.10	UFSP2	1.11627	0.0103785	0.264305	0.719557	Uterus
Meta	ENSG00000185418.15	TARSL2	1.11498	0.0179782	0.26486	0.719557	Uterus
Meta	ENSG00000183621.15	ZNF438	1.11406	0.00819625	0.265255	0.719557	Uterus
Meta	ENSG00000178104.19	PDE4DIP	-1.11353	-0.00713859	0.265481	0.719557	Uterus
Meta	ENSG00000184402.14	SS18L1	1.11328	0.0275196	0.265587	0.719557	Uterus
Meta	ENSG00000182362.13	YBEY	1.11324	0.0027673	0.265607	0.719557	Uterus
Meta	ENSG00000135773.12	CAPN9	-1.11322	-0.00650335	0.265613	0.719557	Uterus
Meta	ENSG00000257467.5	RP11-121G22.3	-1.11283	-0.0248693	0.265779	0.719557	Uterus
Meta	ENSG00000126216.13	TUBGCP3	-1.1127	-0.0318756	0.265837	0.719557	Uterus
Meta	ENSG00000111639.7	MRPL51	1.11236	0.0135237	0.265985	0.719557	Uterus
Meta	ENSG00000214946.14	TBC1D26	1.11191	0.0146267	0.266176	0.719557	Uterus
Meta	ENSG00000204172.12	AGAP9	-1.11113	-0.015062	0.266512	0.719695	Uterus
Meta	ENSG00000164308.16	ERAP2	-1.10894	-0.00240169	0.267457	0.721136	Uterus
Meta	ENSG00000144134.18	RABL2A	1.10857	0.0110286	0.267615	0.721136	Uterus
Meta	ENSG00000106823.12	ECM2	1.10702	0.0119777	0.268287	0.721747	Uterus
Meta	ENSG00000174744.13	BRMS1	-1.10673	-0.0126404	0.268411	0.721747	Uterus
Meta	ENSG00000197980.12	LEKR1	-1.10362	-0.00629173	0.269757	0.724361	Uterus
Meta	ENSG00000016602.9	CLCA4	1.10274	0.00219319	0.270142	0.724361	Uterus
Meta	ENSG00000233081.1	RP11-440G5.2	1.10073	0.00695125	0.271016	0.724361	Uterus
Meta	ENSG00000169019.10	COMMD8	-1.10031	-0.0214932	0.271198	0.724361	Uterus
Meta	ENSG00000230836.1	LINC01293	-1.09895	-0.00556658	0.271789	0.724361	Uterus
Meta	ENSG00000258561.1	RP11-72M17.1	1.0988	0.0137686	0.271856	0.724361	Uterus
Meta	ENSG00000197978.9	GOLGA6L9	-1.09866	-0.00827905	0.271914	0.724361	Uterus
Meta	ENSG00000187678.8	SPRY4	-1.09799	-0.00609104	0.272208	0.724361	Uterus
Meta	ENSG00000112110.9	MRPL18	1.09738	0.0147765	0.272474	0.724361	Uterus
Meta	ENSG00000232046.6	LINC01798	-1.09706	-0.0167196	0.272614	0.724361	Uterus
Meta	ENSG00000162396.5	PARS2	1.09685	0.0321358	0.272709	0.724361	Uterus
Meta	ENSG00000140043.11	PTGR2	-1.0966	-0.00404177	0.272815	0.724361	Uterus
Meta	ENSG00000155393.12	HEATR3	1.09505	0.0104166	0.273496	0.724964	Uterus
Meta	ENSG00000186399.10	GOLGA8R	1.09478	0.0160861	0.273614	0.724964	Uterus
Meta	ENSG00000231742.5	LINC01273	-1.09315	-0.00510824	0.27433	0.725193	Uterus
Meta	ENSG00000137812.19	KNL1	-1.09243	-0.00301669	0.274642	0.725193	Uterus
Meta	ENSG00000037474.14	NSUN2	-1.0924	-0.00746673	0.274658	0.725193	Uterus
Meta	ENSG00000273175.1	RP11-11N7.4	-1.09197	-0.019198	0.274846	0.725193	Uterus
Meta	ENSG00000141293.15	SKAP1	1.09112	0.00718563	0.275221	0.725237	Uterus
Meta	ENSG00000133805.15	AMPD3	-1.08983	-0.011135	0.275789	0.725237	Uterus
Meta	ENSG00000249476.1	CTD-2587M2.1	-1.08978	-0.00792819	0.275808	0.725237	Uterus
Meta	ENSG00000168827.14	GFM1	-1.08933	-0.00826599	0.276008	0.725237	Uterus
Meta	ENSG00000063322.13	MED29	1.08845	0.0222866	0.276396	0.725503	Uterus
Meta	ENSG00000164251.4	F2RL1	-1.08725	-0.00412427	0.276926	0.726142	Uterus
Meta	ENSG00000260305.1	NTRK3-AS1	-1.08214	-0.00895037	0.279192	0.731157	Uterus
Meta	ENSG00000196363.9	WDR5	-1.08163	-0.0193812	0.279416	0.731157	Uterus
Meta	ENSG00000185808.13	PIGP	-1.08001	-0.0056247	0.280139	0.732294	Uterus
Meta	ENSG00000109066.13	TMEM104	-1.07734	-0.0259532	0.281329	0.734138	Uterus
Meta	ENSG00000214293.8	APTR	-1.07581	-0.00475706	0.282012	0.734138	Uterus
Meta	ENSG00000075826.16	SEC31B	-1.07527	-0.0109066	0.282254	0.734138	Uterus
Meta	ENSG00000166398.12	KIAA0355	-1.07493	-0.00645679	0.282404	0.734138	Uterus
Meta	ENSG00000197019.4	SERTAD1	1.07448	0.0148497	0.282606	0.734138	Uterus
Meta	ENSG00000127399.14	LRRC61	-1.07443	-0.0141009	0.282629	0.734138	Uterus
Meta	ENSG00000050344.8	NFE2L3	1.07376	0.00721647	0.282931	0.734138	Uterus
Meta	ENSG00000149090.11	PAMR1	1.07324	0.0260837	0.283163	0.734138	Uterus
Meta	ENSG00000142405.21	NLRP12	-1.07247	-0.00495312	0.283508	0.73428	Uterus
Meta	ENSG00000138658.15	ZGRF1	1.07121	0.00866109	0.284076	0.734998	Uterus
Meta	ENSG00000226380.9	AC058791.1	1.06782	0.0173453	0.285603	0.736427	Uterus
Meta	ENSG00000172661.17	WASHC2C	-1.06779	-0.00978993	0.285614	0.736427	Uterus
Meta	ENSG00000176834.13	VSIG10	-1.06699	-0.0108913	0.285975	0.736427	Uterus
Meta	ENSG00000164283.12	ESM1	1.0666	0.0114918	0.286155	0.736427	Uterus
Meta	ENSG00000070476.14	ZXDC	1.06638	0.0104439	0.28625	0.736427	Uterus
Meta	ENSG00000132383.11	RPA1	-1.06502	-0.0150992	0.286866	0.736427	Uterus
Meta	ENSG00000196236.12	XPNPEP3	-1.06426	-0.00865083	0.287213	0.736427	Uterus
Meta	ENSG00000242715.7	CCDC169	-1.06288	-0.0053105	0.287835	0.736427	Uterus
Meta	ENSG00000133069.15	TMCC2	-1.06268	-0.0105171	0.287927	0.736427	Uterus
Meta	ENSG00000167543.15	TP53I13	-1.06231	-0.00612267	0.288094	0.736427	Uterus
Meta	ENSG00000135968.20	GCC2	-1.06215	-0.0110644	0.288169	0.736427	Uterus
Meta	ENSG00000163682.15	RPL9	-1.06166	-0.00990759	0.288391	0.736427	Uterus
Meta	ENSG00000169903.6	TM4SF4	-1.0614	-0.0132133	0.288506	0.736427	Uterus
Meta	ENSG00000131116.11	ZNF428	-1.06098	-0.0130824	0.288698	0.736427	Uterus
Meta	ENSG00000255328.1	RP11-326C3.12	1.05975	0.00707933	0.289258	0.737112	Uterus
Meta	ENSG00000267454.5	ZNF582-AS1	1.05878	0.0153774	0.289698	0.737185	Uterus
Meta	ENSG00000136875.12	PRPF4	1.05816	0.0133668	0.289985	0.737185	Uterus
Meta	ENSG00000162063.12	CCNF	1.05747	0.00993924	0.290298	0.737185	Uterus
Meta	ENSG00000203546.7	RP11-176H8.1	1.05713	0.00443631	0.29045	0.737185	Uterus
Meta	ENSG00000189269.12	DRICH1	-1.05637	-0.00459135	0.290801	0.737337	Uterus
Meta	ENSG00000171503.11	ETFDH	1.05383	0.00575102	0.291961	0.739538	Uterus
Meta	ENSG00000139921.12	TMX1	1.05246	0.0152467	0.292589	0.740385	Uterus
Meta	ENSG00000187741.14	FANCA	-1.05101	-0.00948333	0.293256	0.740385	Uterus
Meta	ENSG00000180383.3	DEFB124	1.05064	0.00896436	0.293423	0.740385	Uterus
Meta	ENSG00000100528.11	CNIH1	1.05055	0.00918739	0.293465	0.740385	Uterus
Meta	ENSG00000154165.4	GPR15	-1.04833	-0.00709346	0.294485	0.741637	Uterus
Meta	ENSG00000196313.11	POM121	-1.0482	-0.00864441	0.294547	0.741637	Uterus
Meta	ENSG00000158201.9	ABHD3	-1.04668	-0.0243943	0.295248	0.741704	Uterus
Meta	ENSG00000103528.16	SYT17	-1.04649	-0.0299564	0.295333	0.741704	Uterus
Meta	ENSG00000164011.17	ZNF691	-1.04624	-0.00858391	0.295452	0.741704	Uterus
Meta	ENSG00000243811.8	APOBEC3D	-1.04335	-0.0325245	0.296785	0.744066	Uterus
Meta	ENSG00000127337.6	YEATS4	1.04293	0.00893396	0.29698	0.744066	Uterus
Meta	ENSG00000175066.15	GK5	1.03964	0.0234694	0.298508	0.747049	Uterus
Meta	ENSG00000159164.9	SV2A	1.03908	0.0141159	0.298766	0.747049	Uterus
Meta	ENSG00000135951.14	TSGA10	1.03846	0.00653498	0.299055	0.747049	Uterus
Meta	ENSG00000251015.1	SLC25A30-AS1	1.0377	0.00761667	0.299408	0.747193	Uterus
Meta	ENSG00000196705.8	ZNF431	-1.03412	-0.0316756	0.301079	0.750059	Uterus
Meta	ENSG00000177757.2	FAM87B	1.03397	0.0445309	0.301149	0.750059	Uterus
Meta	ENSG00000171421.12	MRPL36	1.03229	0.0253004	0.301937	0.751283	Uterus
Meta	ENSG00000162769.12	FLVCR1	1.03091	0.0352803	0.302584	0.752155	Uterus
Meta	ENSG00000129673.9	AANAT	-1.0292	-0.00586019	0.303384	0.753405	Uterus
Meta	ENSG00000272335.1	RP11-53O19.3	1.02784	0.0158004	0.304025	0.753615	Uterus
Meta	ENSG00000156711.16	MAPK13	1.02755	0.0151518	0.304161	0.753615	Uterus
Meta	ENSG00000073584.18	SMARCE1	1.02712	0.0214485	0.304362	0.753615	Uterus
Meta	ENSG00000079150.17	FKBP7	-1.02568	-0.0142038	0.305044	0.754566	Uterus
Meta	ENSG00000146409.10	SLC18B1	-1.02454	-0.0116511	0.305582	0.755084	Uterus
Meta	ENSG00000180767.9	CHST13	-1.02395	-0.00445297	0.305859	0.755084	Uterus
Meta	ENSG00000085982.13	USP40	-1.02302	-0.0100549	0.306298	0.755084	Uterus
Meta	ENSG00000145113.21	MUC4	-1.02271	-0.00351744	0.306446	0.755084	Uterus
Meta	ENSG00000214900.9	LINC01588	1.02125	0.00880224	0.307136	0.755657	Uterus
Meta	ENSG00000178386.12	ZNF223	1.02096	0.00877594	0.307275	0.755657	Uterus
Meta	ENSG00000183032.11	SLC25A21	1.01965	0.0200654	0.307892	0.755742	Uterus
Meta	ENSG00000139197.10	PEX5	-1.01907	-0.00575625	0.30817	0.755742	Uterus
Meta	ENSG00000204792.2	LINC01291	-1.019	-0.00390415	0.308204	0.755742	Uterus
Meta	ENSG00000187186.14	RP11-195F19.5	-1.01711	-0.00857869	0.309101	0.755749	Uterus
Meta	ENSG00000100060.17	MFNG	-1.01698	-0.0339854	0.309162	0.755749	Uterus
Meta	ENSG00000187730.8	GABRD	1.01677	0.0206421	0.309264	0.755749	Uterus
Meta	ENSG00000116096.5	SPR	1.01584	0.012592	0.309704	0.755749	Uterus
Meta	ENSG00000125445.10	MRPS7	1.01535	0.015789	0.309939	0.755749	Uterus
Meta	ENSG00000228889.6	UBAC2-AS1	1.01523	0.00670884	0.309997	0.755749	Uterus
Meta	ENSG00000180921.6	FAM83H	-1.01385	-0.0051314	0.310653	0.756107	Uterus
Meta	ENSG00000265241.6	RBM8A	1.01324	0.0121502	0.310948	0.756107	Uterus
Meta	ENSG00000163703.17	CRELD1	1.01292	0.00452336	0.311097	0.756107	Uterus
Meta	ENSG00000121350.15	PYROXD1	1.0121	0.00992945	0.311492	0.756107	Uterus
Meta	ENSG00000185324.21	CDK10	1.01114	0.0106768	0.311951	0.756107	Uterus
Meta	ENSG00000103932.11	RPAP1	1.0107	0.0107954	0.31216	0.756107	Uterus
Meta	ENSG00000167034.9	NKX3-1	-1.01055	-0.00680069	0.312234	0.756107	Uterus
Meta	ENSG00000114999.7	TTL	-1.00912	-0.0413578	0.312917	0.757039	Uterus
Meta	ENSG00000124713.5	GNMT	-1.00769	-0.00494947	0.313605	0.757978	Uterus
Meta	ENSG00000234754.1	C1orf140	1.00606	0.0145458	0.314385	0.75914	Uterus
Meta	ENSG00000234719.8	NPIPB2	1.00484	0.00326355	0.314973	0.759834	Uterus
Meta	ENSG00000232310.6	RP11-557H15.4	-1.0032	-0.00615231	0.315766	0.761023	Uterus
Meta	ENSG00000247317.3	RP11-273G15.2	-1.00136	-0.00906263	0.316652	0.761053	Uterus
Meta	ENSG00000261787.1	TCF24	1.00092	0.0116665	0.316867	0.761053	Uterus
Meta	ENSG00000139410.14	SDSL	-1.00084	-0.013871	0.316904	0.761053	Uterus
Meta	ENSG00000198168.8	SVIP	1.00045	0.0107001	0.317092	0.761053	Uterus
Meta	ENSG00000172992.11	DCAKD	-0.99942	-0.0115186	0.317591	0.761053	Uterus
Meta	ENSG00000125630.15	POLR1B	0.998779	0.00711074	0.317902	0.761053	Uterus
Meta	ENSG00000132541.10	RIDA	0.998491	0.00909433	0.318041	0.761053	Uterus
Meta	ENSG00000172725.13	CORO1B	-0.996648	-0.0152746	0.318935	0.761053	Uterus
Meta	ENSG00000162994.15	CLHC1	0.996551	0.00407511	0.318982	0.761053	Uterus
Meta	ENSG00000272823.1	RP11-295M18.6	-0.995509	-0.00633192	0.319489	0.761053	Uterus
Meta	ENSG00000260025.1	RP11-490M8.1	0.995143	0.0137781	0.319667	0.761053	Uterus
Meta	ENSG00000213658.11	LAT	-0.994258	-0.0220877	0.320097	0.761053	Uterus
Meta	ENSG00000272871.1	RP11-408A13.4	0.994027	0.00570067	0.32021	0.761053	Uterus
Meta	ENSG00000130299.16	GTPBP3	0.993931	0.0270798	0.320257	0.761053	Uterus
Meta	ENSG00000140876.11	NUDT7	0.993872	0.00863098	0.320285	0.761053	Uterus
Meta	ENSG00000166002.6	SMCO4	-0.991923	-0.0222877	0.321235	0.761597	Uterus
Meta	ENSG00000137513.9	NARS2	-0.99113	-0.0153153	0.321622	0.761597	Uterus
Meta	ENSG00000163882.9	POLR2H	-0.9905	-0.0257626	0.32193	0.761597	Uterus
Meta	ENSG00000198015.12	MRPL42	0.990139	0.0126822	0.322106	0.761597	Uterus
Meta	ENSG00000259284.1	RP11-162I7.1	-0.989625	-0.00876152	0.322358	0.761597	Uterus
Meta	ENSG00000242611.2	AC093627.8	-0.989492	-0.00650482	0.322422	0.761597	Uterus
Meta	ENSG00000063046.17	EIF4B	0.988537	0.00778163	0.32289	0.761597	Uterus
Meta	ENSG00000160233.7	LRRC3	0.988112	0.0104261	0.323098	0.761597	Uterus
Meta	ENSG00000069943.9	PIGB	0.987862	0.00656022	0.32322	0.761597	Uterus
Meta	ENSG00000198951.11	NAGA	-0.986987	-0.0104169	0.323649	0.761899	Uterus
Meta	ENSG00000125877.12	ITPA	0.982819	0.00959163	0.325697	0.76599	Uterus
Meta	ENSG00000132704.15	FCRL2	-0.982071	-0.00824067	0.326065	0.76599	Uterus
Meta	ENSG00000197548.12	ATG7	0.980589	0.00738022	0.326795	0.76599	Uterus
Meta	ENSG00000130035.6	GALNT8	0.978762	0.00753072	0.327698	0.76599	Uterus
Meta	ENSG00000163935.13	SFMBT1	0.978477	0.0086954	0.327839	0.76599	Uterus
Meta	ENSG00000180884.9	ZNF792	0.977788	0.00901579	0.328179	0.76599	Uterus
Meta	ENSG00000171298.12	GAA	0.977653	0.00552126	0.328246	0.76599	Uterus
Meta	ENSG00000164253.13	WDR41	-0.977466	-0.0090656	0.328338	0.76599	Uterus
Meta	ENSG00000147854.16	UHRF2	-0.976963	-0.0127605	0.328588	0.76599	Uterus
Meta	ENSG00000104442.9	ARMC1	-0.976644	-0.00928	0.328746	0.76599	Uterus
Meta	ENSG00000116157.5	GPX7	0.975543	0.00550395	0.329291	0.76599	Uterus
Meta	ENSG00000121879.3	PIK3CA	-0.975194	-0.0147993	0.329464	0.76599	Uterus
Meta	ENSG00000280670.2	CCDC163	-0.974995	-0.00281527	0.329563	0.76599	Uterus
Meta	ENSG00000148290.9	SURF1	-0.974821	-0.00823636	0.329649	0.76599	Uterus
Meta	ENSG00000078699.21	CBFA2T2	0.974269	0.0153119	0.329923	0.76599	Uterus
Meta	ENSG00000150316.11	CWC15	0.973288	0.0175865	0.33041	0.766419	Uterus
Meta	ENSG00000168079.16	SCARA5	0.971371	0.00548807	0.331363	0.767689	Uterus
Meta	ENSG00000197134.11	ZNF257	-0.970968	-0.00637714	0.331564	0.767689	Uterus
Meta	ENSG00000226124.6	FTCDNL1	-0.96956	-0.00356725	0.332266	0.768417	Uterus
Meta	ENSG00000125337.16	KIF25	-0.968354	-0.00589578	0.332868	0.768417	Uterus
Meta	ENSG00000148384.12	INPP5E	0.967958	0.00902996	0.333065	0.768417	Uterus
Meta	ENSG00000268912.1	CTD-2619J13.17	0.967166	0.00526218	0.333461	0.768417	Uterus
Meta	ENSG00000121716.20	PILRB	0.967152	0.00552835	0.333468	0.768417	Uterus
Meta	ENSG00000132514.13	CLEC10A	-0.965741	-0.00414177	0.334174	0.768417	Uterus
Meta	ENSG00000182446.13	NPLOC4	0.965355	0.00891016	0.334367	0.768417	Uterus
Meta	ENSG00000075702.16	WDR62	-0.964954	-0.0272125	0.334568	0.768417	Uterus
Meta	ENSG00000187764.11	SEMA4D	0.964507	0.0143894	0.334792	0.768417	Uterus
Meta	ENSG00000178952.10	TUFM	-0.964267	-0.0146015	0.334912	0.768417	Uterus
Meta	ENSG00000240344.8	PPIL3	0.962642	0.003954	0.335727	0.76959	Uterus
Meta	ENSG00000100372.14	SLC25A17	0.961915	0.0153813	0.336092	0.76973	Uterus
Meta	ENSG00000227359.1	AC017074.2	0.961184	0.00777807	0.33646	0.769742	Uterus
Meta	ENSG00000065518.7	NDUFB4	0.960696	0.00564275	0.336705	0.769742	Uterus
Meta	ENSG00000232229.5	LINC00865	-0.95904	-0.00313968	0.337539	0.770698	Uterus
Meta	ENSG00000196418.12	ZNF124	-0.958657	-0.00514232	0.337732	0.770698	Uterus
Meta	ENSG00000111450.13	STX2	-0.957587	-0.00637933	0.338271	0.770944	Uterus
Meta	ENSG00000187535.13	IFT140	-0.957235	-0.0128046	0.338449	0.770944	Uterus
Meta	ENSG00000179344.16	HLA-DQB1	-0.956184	-0.00291332	0.338979	0.771174	Uterus
Meta	ENSG00000145354.9	CISD2	0.95583	0.0147118	0.339158	0.771174	Uterus
Meta	ENSG00000136449.13	MYCBPAP	0.953847	0.00997393	0.340161	0.772165	Uterus
Meta	ENSG00000214063.10	TSPAN4	-0.953763	-0.0158366	0.340204	0.772165	Uterus
Meta	ENSG00000103168.16	TAF1C	-0.952096	-0.00572347	0.341048	0.773389	Uterus
Meta	ENSG00000143376.12	SNX27	0.950409	0.00507706	0.341905	0.77406	Uterus
Meta	ENSG00000175073.7	VCPIP1	0.950308	0.00958759	0.341956	0.77406	Uterus
Meta	ENSG00000106404.13	CLDN15	-0.949129	-0.0115412	0.342555	0.774086	Uterus
Meta	ENSG00000176945.16	MUC20	0.94851	0.0052012	0.34287	0.774086	Uterus
Meta	ENSG00000267530.2	LINC01836	0.948483	0.00530241	0.342884	0.774086	Uterus
Meta	ENSG00000155542.11	SETD9	0.947421	0.00299282	0.343424	0.774616	Uterus
Meta	ENSG00000242441.7	GTF2A1L	-0.945298	-0.00329708	0.344507	0.776366	Uterus
Meta	ENSG00000167178.15	ISLR2	0.944442	0.00691709	0.344944	0.77666	Uterus
Meta	ENSG00000197782.14	ZNF780A	0.942903	0.014059	0.34573	0.777214	Uterus
Meta	ENSG00000136810.12	TXN	0.942761	0.0152053	0.345803	0.777214	Uterus
Meta	ENSG00000176978.13	DPP7	-0.940107	-0.00559645	0.347163	0.779577	Uterus
Meta	ENSG00000176472.10	ZNF575	-0.938676	-0.00639941	0.347897	0.780249	Uterus
Meta	ENSG00000125991.19	ERGIC3	-0.938324	-0.00923914	0.348078	0.780249	Uterus
Meta	ENSG00000274209.4	ANTXRL	0.935471	0.111926	0.349546	0.782846	Uterus
Meta	ENSG00000167311.13	ART5	-0.93446	-0.00844327	0.350066	0.78332	Uterus
Meta	ENSG00000198326.9	TMEM239	0.932712	0.00581466	0.350969	0.784646	Uterus
Meta	ENSG00000284430.1	LLNLR-263F3.1	0.931888	0.00484617	0.351395	0.784905	Uterus
Meta	ENSG00000205078.5	SYCE1L	-0.929716	-0.00369035	0.352518	0.786213	Uterus
Meta	ENSG00000186716.20	BCR	0.929557	0.0124791	0.352601	0.786213	Uterus
Meta	ENSG00000163684.11	RPP14	-0.927979	-0.00590128	0.353419	0.787187	Uterus
Meta	ENSG00000163755.8	HPS3	0.927515	0.0109304	0.353659	0.787187	Uterus
Meta	ENSG00000124507.10	PACSIN1	0.926659	0.0106855	0.354104	0.787484	Uterus
Meta	ENSG00000105499.13	PLA2G4C	-0.925291	-0.00419014	0.354815	0.787828	Uterus
Meta	ENSG00000130347.12	RTN4IP1	-0.925108	-0.0148757	0.35491	0.787828	Uterus
Meta	ENSG00000267612.1	CTD-3116E22.7	-0.924337	-0.0149123	0.355311	0.787828	Uterus
Meta	ENSG00000169371.13	SNUPN	0.923969	0.009244	0.355502	0.787828	Uterus
Meta	ENSG00000111321.10	LTBR	-0.922943	-0.029131	0.356037	0.788323	Uterus
Meta	ENSG00000164346.9	NSA2	0.919224	0.0049578	0.357978	0.791436	Uterus
Meta	ENSG00000182257.6	PRR34	-0.919053	-0.00403809	0.358068	0.791436	Uterus
Meta	ENSG00000164626.8	KCNK5	0.918378	0.00842659	0.358421	0.791465	Uterus
Meta	ENSG00000163749.17	CCDC158	0.917834	0.0107386	0.358706	0.791465	Uterus
Meta	ENSG00000269473.1	CTD-2619J13.19	0.916378	0.00904795	0.359469	0.791632	Uterus
Meta	ENSG00000004809.13	SLC22A16	0.915782	0.00795241	0.359781	0.791632	Uterus
Meta	ENSG00000243566.6	UPK3B	0.915331	0.00860082	0.360018	0.791632	Uterus
Meta	ENSG00000240771.6	ARHGEF25	0.915079	0.0223687	0.36015	0.791632	Uterus
Meta	ENSG00000077420.15	APBB1IP	-0.914138	-0.00900866	0.360644	0.791632	Uterus
Meta	ENSG00000158517.13	NCF1	0.914115	0.00607215	0.360656	0.791632	Uterus
Meta	ENSG00000148334.14	PTGES2	-0.91261	-0.0180839	0.361448	0.792682	Uterus
Meta	ENSG00000166928.10	MS4A14	-0.911923	-0.0109613	0.361809	0.792788	Uterus
Meta	ENSG00000002933.7	TMEM176A	0.90772	0.010245	0.364026	0.795048	Uterus
Meta	ENSG00000214357.8	NEURL1B	0.90764	0.00805215	0.364069	0.795048	Uterus
Meta	ENSG00000130669.17	PAK4	-0.907502	-0.0217727	0.364141	0.795048	Uterus
Meta	ENSG00000136928.6	GABBR2	0.907153	0.00415622	0.364326	0.795048	Uterus
Meta	ENSG00000111671.9	SPSB2	-0.906771	-0.00479043	0.364528	0.795048	Uterus
Meta	ENSG00000176927.15	EFCAB5	-0.905568	-0.0154304	0.365164	0.795048	Uterus
Meta	ENSG00000197360.9	ZNF98	-0.905344	-0.00741538	0.365283	0.795048	Uterus
Meta	ENSG00000075292.18	ZNF638	0.905214	0.00689239	0.365352	0.795048	Uterus
Meta	ENSG00000111666.10	CHPT1	0.90443	0.00647904	0.365767	0.79527	Uterus
Meta	ENSG00000099817.11	POLR2E	-0.903447	-0.0116976	0.366289	0.79572	Uterus
Meta	ENSG00000105072.8	C19orf44	0.90102	0.0057496	0.367578	0.797602	Uterus
Meta	ENSG00000268926.2	RP11-180I4.4	0.900185	0.0182728	0.368022	0.797602	Uterus
Meta	ENSG00000075218.18	GTSE1	-0.900039	-0.0268705	0.3681	0.797602	Uterus
Meta	ENSG00000162191.13	UBXN1	0.897856	0.0421593	0.369262	0.799437	Uterus
Meta	ENSG00000197646.7	PDCD1LG2	-0.894982	-0.00551222	0.370797	0.801628	Uterus
Meta	ENSG00000085511.19	MAP3K4	0.893331	0.00418203	0.37168	0.801628	Uterus
Meta	ENSG00000090060.17	PAPOLA	-0.893294	-0.030481	0.3717	0.801628	Uterus
Meta	ENSG00000158411.11	MITD1	-0.893264	-0.0103971	0.371716	0.801628	Uterus
Meta	ENSG00000267107.6	PCAT19	0.891896	0.0143349	0.372449	0.801628	Uterus
Meta	ENSG00000189042.13	ZNF567	0.891565	0.00988678	0.372626	0.801628	Uterus
Meta	ENSG00000204138.12	PHACTR4	-0.89153	-0.00486756	0.372645	0.801628	Uterus
Meta	ENSG00000184277.12	TM2D3	0.89123	0.00848276	0.372806	0.801628	Uterus
Meta	ENSG00000224577.1	LINC01117	0.88927	0.01246	0.373858	0.803208	Uterus
Meta	ENSG00000223496.2	EXOSC6	0.886265	0.00310947	0.375475	0.804402	Uterus
Meta	ENSG00000152760.9	TCTEX1D1	0.886211	0.0069896	0.375504	0.804402	Uterus
Meta	ENSG00000146904.8	EPHA1	0.886152	0.0228116	0.375536	0.804402	Uterus
Meta	ENSG00000145075.11	CCDC39	-0.885877	-0.00518089	0.375684	0.804402	Uterus
Meta	ENSG00000100726.14	TELO2	0.884044	0.00442042	0.376672	0.805516	Uterus
Meta	ENSG00000268362.5	CTD-2017D11.1	-0.883564	-0.00435948	0.376932	0.805516	Uterus
Meta	ENSG00000101307.15	SIRPB1	0.882743	0.00384934	0.377375	0.805516	Uterus
Meta	ENSG00000148498.15	PARD3	-0.882516	-0.00535767	0.377498	0.805516	Uterus
Meta	ENSG00000272864.1	RP11-17E13.2	0.88159	0.00583748	0.377999	0.805516	Uterus
Meta	ENSG00000187097.12	ENTPD5	0.88138	0.00646177	0.378112	0.805516	Uterus
Meta	ENSG00000116783.14	TNNI3K	-0.880051	-0.00474886	0.378831	0.805599	Uterus
Meta	ENSG00000159259.7	CHAF1B	0.879634	0.0111946	0.379058	0.805599	Uterus
Meta	ENSG00000140955.10	ADAD2	0.879546	0.00529787	0.379106	0.805599	Uterus
Meta	ENSG00000160439.15	RDH13	0.878135	0.0142923	0.37987	0.806405	Uterus
Meta	ENSG00000154678.16	PDE1C	-0.877378	-0.010595	0.380281	0.806405	Uterus
Meta	ENSG00000158161.15	EYA3	0.877087	0.0179138	0.38044	0.806405	Uterus
Meta	ENSG00000168679.17	SLC16A4	-0.874338	-0.00892236	0.381934	0.808254	Uterus
Meta	ENSG00000118197.13	DDX59	-0.873696	-0.0102134	0.382284	0.808254	Uterus
Meta	ENSG00000203666.12	EFCAB2	-0.873565	-0.00399913	0.382355	0.808254	Uterus
Meta	ENSG00000171574.17	ZNF584	0.873137	0.00873625	0.382588	0.808254	Uterus
Meta	ENSG00000020922.12	MRE11	0.871242	0.00363024	0.383622	0.809262	Uterus
Meta	ENSG00000139549.2	DHH	0.87055	0.0381811	0.384	0.809262	Uterus
Meta	ENSG00000124613.8	ZNF391	-0.868943	-0.00398279	0.384878	0.809262	Uterus
Meta	ENSG00000154839.9	SKA1	-0.86843	-0.00731914	0.385159	0.809262	Uterus
Meta	ENSG00000228049.7	POLR2J2	-0.868406	-0.00384134	0.385172	0.809262	Uterus
Meta	ENSG00000067221.13	STOML1	0.868247	0.00546333	0.385259	0.809262	Uterus
Meta	ENSG00000108556.7	CHRNE	0.868169	0.0106569	0.385302	0.809262	Uterus
Meta	ENSG00000138653.9	NDST4	0.866273	0.00796283	0.386341	0.809661	Uterus
Meta	ENSG00000204516.9	MICB	-0.864563	-0.00288449	0.387279	0.809661	Uterus
Meta	ENSG00000122550.17	KLHL7	-0.864524	-0.027628	0.3873	0.809661	Uterus
Meta	ENSG00000166501.12	PRKCB	0.864316	0.00535981	0.387414	0.809661	Uterus
Meta	ENSG00000159445.12	THEM4	0.864299	0.0189435	0.387424	0.809661	Uterus
Meta	ENSG00000031691.6	CENPQ	-0.86393	-0.0056207	0.387627	0.809661	Uterus
Meta	ENSG00000036448.9	MYOM2	-0.863161	-0.00374253	0.388049	0.809661	Uterus
Meta	ENSG00000065802.11	ASB1	-0.862721	-0.00816113	0.388291	0.809661	Uterus
Meta	ENSG00000108771.12	DHX58	-0.86258	-0.00588138	0.388369	0.809661	Uterus
Meta	ENSG00000197748.12	CFAP43	-0.861374	-0.0137584	0.389032	0.810377	Uterus
Meta	ENSG00000125485.17	DDX31	-0.859827	-0.00224896	0.389884	0.811485	Uterus
Meta	ENSG00000273448.1	RP11-166O4.6	0.8579	0.00322128	0.390948	0.81303	Uterus
Meta	ENSG00000005513.9	SOX8	0.856724	0.0076495	0.391597	0.813713	Uterus
Meta	ENSG00000198707.14	CEP290	0.854791	0.0093893	0.392667	0.815267	Uterus
Meta	ENSG00000124422.11	USP22	-0.854057	-0.0167939	0.393074	0.815443	Uterus
Meta	ENSG00000065615.13	CYB5R4	-0.850581	-0.0127308	0.395002	0.81827	Uterus
Meta	ENSG00000160695.14	VPS11	0.850436	0.0118538	0.395083	0.81827	Uterus
Meta	ENSG00000204130.12	RUFY2	0.849617	0.0175718	0.395538	0.818544	Uterus
Meta	ENSG00000167889.12	MGAT5B	0.8469	0.0104411	0.397051	0.820356	Uterus
Meta	ENSG00000146285.13	SCML4	-0.846651	-0.00966476	0.39719	0.820356	Uterus
Meta	ENSG00000229051.1	LINC01788	-0.846137	-0.010425	0.397476	0.820356	Uterus
Meta	ENSG00000173272.15	MZT2A	0.84572	0.00921912	0.397709	0.820356	Uterus
Meta	ENSG00000121101.15	TEX14	-0.843271	-0.00568349	0.399077	0.821652	Uterus
Meta	ENSG00000117174.10	ZNHIT6	0.843206	0.00889339	0.399113	0.821652	Uterus
Meta	ENSG00000185043.10	CIB1	0.842281	0.00559446	0.399631	0.821652	Uterus
Meta	ENSG00000261390.5	MAFTRR	-0.842273	-0.00444159	0.399635	0.821652	Uterus
Meta	ENSG00000182809.10	CRIP2	-0.841066	-0.0161059	0.400311	0.821729	Uterus
Meta	ENSG00000116198.12	CEP104	-0.841048	-0.0212455	0.400321	0.821729	Uterus
Meta	ENSG00000103111.14	MON1B	-0.839958	-0.0108748	0.400932	0.822316	Uterus
Meta	ENSG00000006016.10	CRLF1	0.838536	0.00543045	0.40173	0.822557	Uterus
Meta	ENSG00000224877.3	NDUFAF8	-0.837755	-0.00672158	0.402168	0.822557	Uterus
Meta	ENSG00000183571.10	PGPEP1L	-0.837549	-0.010333	0.402284	0.822557	Uterus
Meta	ENSG00000178078.11	STAP2	0.837435	0.0140641	0.402348	0.822557	Uterus
Meta	ENSG00000135778.11	NTPCR	-0.836115	-0.00631176	0.40309	0.823409	Uterus
Meta	ENSG00000163239.12	TDRD10	-0.835179	-0.0128242	0.403617	0.823821	Uterus
Meta	ENSG00000108511.9	HOXB6	-0.834492	-0.00923834	0.404004	0.823892	Uterus
Meta	ENSG00000196693.14	ZNF33B	0.833423	0.00744364	0.404606	0.823892	Uterus
Meta	ENSG00000122696.13	SLC25A51	-0.833296	-0.00655374	0.404678	0.823892	Uterus
Meta	ENSG00000155636.14	RBM45	0.832021	0.0104532	0.405397	0.823892	Uterus
Meta	ENSG00000184575.11	XPOT	0.831808	0.015096	0.405517	0.823892	Uterus
Meta	ENSG00000236209.1	AC104135.2	-0.831655	-0.0029907	0.405604	0.823892	Uterus
Meta	ENSG00000136371.10	MTHFS	0.829723	0.00480271	0.406695	0.82446	Uterus
Meta	ENSG00000081148.11	IMPG2	-0.829685	-0.00466514	0.406717	0.82446	Uterus
Meta	ENSG00000274422.1	LL22NC03-2H8.5	0.829433	0.00440662	0.40686	0.82446	Uterus
Meta	ENSG00000185739.13	SRL	-0.828397	-0.008943	0.407446	0.824988	Uterus
Meta	ENSG00000230387.2	RP4-737E23.2	0.826395	0.00563617	0.40858	0.826625	Uterus
Meta	ENSG00000272512.1	RP11-54O7.17	-0.824657	-0.00527026	0.409566	0.827358	Uterus
Meta	ENSG00000092203.13	TOX4	-0.824605	-0.0349593	0.409596	0.827358	Uterus
Meta	ENSG00000014824.13	SLC30A9	0.823245	0.00641954	0.410369	0.827863	Uterus
Meta	ENSG00000112297.14	AIM1	0.823015	0.0108884	0.4105	0.827863	Uterus
Meta	ENSG00000263683.1	RP4-777O23.1	0.821989	0.00629951	0.411083	0.82838	Uterus
Meta	ENSG00000262089.1	RP11-589P10.5	-0.820461	-0.00707034	0.411953	0.829474	Uterus
Meta	ENSG00000179979.8	CRIPAK	0.81818	0.00485003	0.413254	0.830638	Uterus
Meta	ENSG00000186020.12	ZNF529	-0.817996	-0.0186992	0.413359	0.830638	Uterus
Meta	ENSG00000112245.10	PTP4A1	0.817477	0.00858074	0.413656	0.830638	Uterus
Meta	ENSG00000122417.15	ODF2L	0.817149	0.0124067	0.413843	0.830638	Uterus
Meta	ENSG00000184743.12	ATL3	0.816074	0.0284313	0.414458	0.830911	Uterus
Meta	ENSG00000162585.16	FAAP20	0.815763	0.00235146	0.414635	0.830911	Uterus
Meta	ENSG00000263627.1	PPP4R1-AS1	0.815095	0.00486619	0.415018	0.83102	Uterus
Meta	ENSG00000136870.10	ZNF189	0.813746	0.0218233	0.415791	0.831241	Uterus
Meta	ENSG00000168028.13	RPSA	0.812341	0.0119097	0.416596	0.831241	Uterus
Meta	ENSG00000254469.7	RP11-849H4.2	0.812129	0.00976913	0.416718	0.831241	Uterus
Meta	ENSG00000283317.1	RP11-122G18.11	-0.81171	-0.00498879	0.416958	0.831241	Uterus
Meta	ENSG00000171502.14	COL24A1	0.811527	0.00550175	0.417063	0.831241	Uterus
Meta	ENSG00000140575.12	IQGAP1	0.811468	0.00688398	0.417097	0.831241	Uterus
Meta	ENSG00000122477.12	LRRC39	0.809711	0.0152727	0.418106	0.831696	Uterus
Meta	ENSG00000103148.15	NPRL3	-0.809709	-0.00875657	0.418108	0.831696	Uterus
Meta	ENSG00000274251.1	CTC-1337H24.3	0.808957	0.00791624	0.41854	0.831696	Uterus
Meta	ENSG00000112137.17	PHACTR1	0.808785	0.00686018	0.418639	0.831696	Uterus
Meta	ENSG00000206150.3	RNASE13	0.807257	0.00592922	0.419518	0.83279	Uterus
Meta	ENSG00000168314.17	MOBP	0.805448	0.00320806	0.420561	0.834207	Uterus
Meta	ENSG00000155755.18	TMEM237	0.80338	0.0139608	0.421755	0.835919	Uterus
Meta	ENSG00000198794.11	SCAMP5	0.802046	0.0108934	0.422526	0.836794	Uterus
Meta	ENSG00000175643.8	RMI2	0.800774	0.00432266	0.423263	0.837172	Uterus
Meta	ENSG00000014138.8	POLA2	-0.799109	-0.00279451	0.424227	0.837172	Uterus
Meta	ENSG00000070081.15	NUCB2	0.798532	0.0124748	0.424562	0.837172	Uterus
Meta	ENSG00000176697.18	BDNF	0.798471	0.00552984	0.424597	0.837172	Uterus
Meta	ENSG00000226578.1	RP11-258F22.1	0.798438	0.00828782	0.424616	0.837172	Uterus
Meta	ENSG00000128340.14	RAC2	-0.797108	-0.0288837	0.425388	0.837172	Uterus
Meta	ENSG00000261087.1	KB-1460A1.5	-0.79546	-0.0427328	0.426346	0.837172	Uterus
Meta	ENSG00000184206.11	GOLGA6L4	0.79506	0.00614543	0.426579	0.837172	Uterus
Meta	ENSG00000128791.11	TWSG1	-0.794633	-0.0147779	0.426827	0.837172	Uterus
Meta	ENSG00000180481.10	GLIPR1L2	-0.794535	-0.00304567	0.426884	0.837172	Uterus
Meta	ENSG00000177697.17	CD151	-0.794454	-0.00712712	0.426931	0.837172	Uterus
Meta	ENSG00000251226.1	RP11-469N6.1	-0.794102	-0.00333111	0.427136	0.837172	Uterus
Meta	ENSG00000261857.6	MIA	0.794064	0.0148268	0.427158	0.837172	Uterus
Meta	ENSG00000170122.5	FOXD4	0.793744	0.00946002	0.427345	0.837172	Uterus
Meta	ENSG00000277149.4	TYW1B	-0.790875	-0.00238476	0.429017	0.839799	Uterus
Meta	ENSG00000134343.12	ANO3	0.789731	0.00495718	0.429685	0.840457	Uterus
Meta	ENSG00000040933.15	INPP4A	-0.78609	-0.00650073	0.431815	0.843971	Uterus
Meta	ENSG00000167754.12	KLK5	0.785141	0.010399	0.432371	0.844013	Uterus
Meta	ENSG00000198077.10	CYP2A7	0.784917	0.00802719	0.432503	0.844013	Uterus
Meta	ENSG00000176320.2	RP11-404O13.5	-0.783565	-0.0152664	0.433296	0.844473	Uterus
Meta	ENSG00000132164.9	SLC6A11	0.782525	0.0135358	0.433906	0.844473	Uterus
Meta	ENSG00000213654.9	GPSM3	-0.78251	-0.00580013	0.433915	0.844473	Uterus
Meta	ENSG00000238078.1	LINC01352	-0.781808	-0.0103945	0.434327	0.844473	Uterus
Meta	ENSG00000168826.15	ZBTB49	0.781325	0.00316938	0.434611	0.844473	Uterus
Meta	ENSG00000176783.14	RUFY1	-0.780354	-0.01078	0.435182	0.844473	Uterus
Meta	ENSG00000181016.9	LSMEM1	0.780276	0.0077511	0.435229	0.844473	Uterus
Meta	ENSG00000134744.13	ZCCHC11	-0.779976	-0.00682865	0.435405	0.844473	Uterus
Meta	ENSG00000276651.1	AC007950.2	-0.779269	-0.0127698	0.435821	0.844633	Uterus
Meta	ENSG00000100442.10	FKBP3	-0.777608	-0.0472126	0.4368	0.844852	Uterus
Meta	ENSG00000237803.5	LINC00211	-0.777509	-0.00849031	0.436858	0.844852	Uterus
Meta	ENSG00000255837.1	TAS2R20	-0.777243	-0.0135921	0.437015	0.844852	Uterus
Meta	ENSG00000227082.1	CH17-437K3.1	-0.776814	-0.012161	0.437268	0.844852	Uterus
Meta	ENSG00000170426.1	SDR9C7	-0.776242	-0.0107684	0.437606	0.84486	Uterus
Meta	ENSG00000274184.1	RP11-158H5.8	-0.773674	-0.00702902	0.439124	0.844866	Uterus
Meta	ENSG00000137767.13	SQRDL	0.773251	0.0104481	0.439374	0.844866	Uterus
Meta	ENSG00000197568.13	HHLA3	-0.773079	-0.0158881	0.439475	0.844866	Uterus
Meta	ENSG00000166927.12	MS4A7	0.772875	0.00958206	0.439596	0.844866	Uterus
Meta	ENSG00000181240.13	SLC25A41	0.772346	0.00297745	0.43991	0.844866	Uterus
Meta	ENSG00000128891.15	C15orf57	-0.771892	-0.00346502	0.440179	0.844866	Uterus
Meta	ENSG00000157326.18	DHRS4	-0.771487	-0.00652654	0.440419	0.844866	Uterus
Meta	ENSG00000113971.19	NPHP3	0.771089	0.00545854	0.440654	0.844866	Uterus
Meta	ENSG00000220201.7	ZGLP1	-0.770708	-0.0119095	0.44088	0.844866	Uterus
Meta	ENSG00000240972.1	MIF	0.770599	0.00528999	0.440944	0.844866	Uterus
Meta	ENSG00000188312.13	CENPP	0.769575	0.00534759	0.441552	0.845391	Uterus
Meta	ENSG00000203872.6	C6orf163	-0.767613	-0.00777542	0.442717	0.846455	Uterus
Meta	ENSG00000261996.1	CTC-281F24.1	-0.767185	-0.00336036	0.442971	0.846455	Uterus
Meta	ENSG00000204387.12	C6orf48	0.766951	0.0054886	0.443111	0.846455	Uterus
Meta	ENSG00000008517.16	IL32	-0.765947	-0.00392792	0.443708	0.846957	Uterus
Meta	ENSG00000140386.12	SCAPER	-0.763185	-0.00470027	0.445353	0.849306	Uterus
Meta	ENSG00000165502.6	RPL36AL	-0.762756	-0.00457649	0.445609	0.849306	Uterus
Meta	ENSG00000153363.12	LINC00467	0.76188	0.00883801	0.446132	0.849663	Uterus
Meta	ENSG00000167136.6	ENDOG	-0.76042	-0.0134833	0.447004	0.850684	Uterus
Meta	ENSG00000178342.4	KCNG2	-0.759189	-0.0148178	0.44774	0.851445	Uterus
Meta	ENSG00000253948.1	RP11-410L14.2	0.75654	0.0119312	0.449326	0.85382	Uterus
Meta	ENSG00000197915.5	HRNR	0.754975	0.00363596	0.450264	0.854358	Uterus
Meta	ENSG00000243284.1	VSIG8	-0.754943	-0.00445592	0.450283	0.854358	Uterus
Meta	ENSG00000137106.17	GRHPR	0.753383	0.00640616	0.45122	0.855494	Uterus
Meta	ENSG00000169684.13	CHRNA5	-0.752294	-0.00424297	0.451874	0.856094	Uterus
Meta	ENSG00000110628.13	SLC22A18	0.750172	0.00478241	0.453151	0.856831	Uterus
Meta	ENSG00000154134.14	ROBO3	-0.749512	-0.00655214	0.453549	0.856831	Uterus
Meta	ENSG00000092295.11	TGM1	-0.749399	-0.00709955	0.453617	0.856831	Uterus
Meta	ENSG00000251580.1	RP11-539L10.3	0.74939	0.00514472	0.453622	0.856831	Uterus
Meta	ENSG00000185684.12	EP400NL	0.748838	0.00397669	0.453955	0.856831	Uterus
Meta	ENSG00000131876.16	SNRPA1	0.747832	0.0113582	0.454561	0.857337	Uterus
Meta	ENSG00000204444.10	APOM	-0.74685	-0.00577472	0.455154	0.857817	Uterus
Meta	ENSG00000261794.1	GOLGA8H	0.743592	0.00427475	0.457124	0.860399	Uterus
Meta	ENSG00000205572.9	SERF1B	0.74346	0.00325163	0.457204	0.860399	Uterus
Meta	ENSG00000203697.11	CAPN8	-0.740904	-0.00529484	0.458751	0.861843	Uterus
Meta	ENSG00000198089.15	SFI1	-0.740277	-0.0191124	0.459132	0.861843	Uterus
Meta	ENSG00000161970.12	RPL26	0.740103	0.020193	0.459238	0.861843	Uterus
Meta	ENSG00000120088.14	CRHR1	-0.739062	-0.0032635	0.45987	0.861843	Uterus
Meta	ENSG00000163406.10	SLC15A2	-0.738756	-0.0165465	0.460055	0.861843	Uterus
Meta	ENSG00000166946.13	CCNDBP1	-0.738179	-0.0347416	0.460406	0.861843	Uterus
Meta	ENSG00000169750.8	RAC3	-0.738102	-0.00625544	0.460453	0.861843	Uterus
Meta	ENSG00000284237.1	RP11-328D5.4	0.737131	0.0040604	0.461043	0.861843	Uterus
Meta	ENSG00000111640.14	GAPDH	-0.73651	-0.00711286	0.46142	0.861843	Uterus
Meta	ENSG00000170312.15	CDK1	0.73566	0.0101907	0.461938	0.861843	Uterus
Meta	ENSG00000111452.12	ADGRD1	0.735086	0.00300875	0.462287	0.861843	Uterus
Meta	ENSG00000107736.19	CDH23	0.734881	0.00311189	0.462412	0.861843	Uterus
Meta	ENSG00000160404.17	TOR2A	-0.734699	-0.0233363	0.462523	0.861843	Uterus
Meta	ENSG00000177303.9	CASKIN2	0.733586	0.00331148	0.463201	0.861843	Uterus
Meta	ENSG00000116176.6	TPSG1	0.732366	0.00668493	0.463945	0.861843	Uterus
Meta	ENSG00000141934.9	PLPP2	0.731923	0.00815091	0.464216	0.861843	Uterus
Meta	ENSG00000272209.1	RP3-500L14.2	0.731901	0.00758929	0.464229	0.861843	Uterus
Meta	ENSG00000219200.11	RNASEK	0.731575	0.00744602	0.464428	0.861843	Uterus
Meta	ENSG00000175536.6	LIPT2	0.731076	0.00742533	0.464733	0.861843	Uterus
Meta	ENSG00000157823.16	AP3S2	-0.730168	-0.00393442	0.465287	0.861843	Uterus
Meta	ENSG00000180574.3	EIF2S3L	-0.729898	-0.00533238	0.465452	0.861843	Uterus
Meta	ENSG00000048544.5	MRPS10	-0.729715	-0.00526685	0.465564	0.861843	Uterus
Meta	ENSG00000189334.8	S100A14	-0.72881	-0.00386175	0.466118	0.861843	Uterus
Meta	ENSG00000154328.15	NEIL2	0.728178	0.00705026	0.466505	0.861843	Uterus
Meta	ENSG00000123933.16	MXD4	-0.727737	-0.00415342	0.466775	0.861843	Uterus
Meta	ENSG00000255198.4	SNHG9	0.727164	0.00651873	0.467125	0.861843	Uterus
Meta	ENSG00000214279.13	SCART1	0.726657	0.012176	0.467436	0.861843	Uterus
Meta	ENSG00000138829.11	FBN2	-0.726556	-0.00518491	0.467498	0.861843	Uterus
Meta	ENSG00000267731.1	RP11-147L13.8	0.723671	0.0118141	0.469268	0.864156	Uterus
Meta	ENSG00000111981.4	ULBP1	-0.723399	-0.00733816	0.469435	0.864156	Uterus
Meta	ENSG00000144115.16	THNSL2	-0.721621	-0.00220684	0.470528	0.865195	Uterus
Meta	ENSG00000119139.17	TJP2	0.721369	0.0152198	0.470682	0.865195	Uterus
Meta	ENSG00000172058.15	SERF1A	-0.718849	-0.00267725	0.472234	0.86584	Uterus
Meta	ENSG00000170322.14	NFRKB	-0.717838	-0.00758779	0.472857	0.86584	Uterus
Meta	ENSG00000089041.16	P2RX7	0.717572	0.00615546	0.473021	0.86584	Uterus
Meta	ENSG00000154553.13	PDLIM3	0.717522	0.00449446	0.473052	0.86584	Uterus
Meta	ENSG00000162669.15	HFM1	-0.717245	-0.00859457	0.473223	0.86584	Uterus
Meta	ENSG00000168385.17	2025-09-02	0.716884	0.00623915	0.473445	0.86584	Uterus
Meta	ENSG00000165650.11	PDZD8	-0.716802	-0.0318694	0.473496	0.86584	Uterus
Meta	ENSG00000277135.1	RP11-327J17.9	-0.716362	-0.00396663	0.473768	0.86584	Uterus
Meta	ENSG00000101639.18	CEP192	-0.714827	-0.00268308	0.474716	0.866947	Uterus
Meta	ENSG00000186493.11	C5orf38	0.710617	0.00694112	0.477322	0.871078	Uterus
Meta	ENSG00000166847.9	DCTN5	-0.709766	-0.0100726	0.477849	0.871412	Uterus
Meta	ENSG00000257496.1	RP11-474P2.4	0.707386	0.0129032	0.479327	0.873346	Uterus
Meta	ENSG00000140332.15	TLE3	-0.706894	-0.00331142	0.479632	0.873346	Uterus
Meta	ENSG00000164403.14	SHROOM1	0.706393	0.00675955	0.479944	0.873346	Uterus
Meta	ENSG00000204315.3	FKBPL	0.705288	0.00553633	0.480631	0.873856	Uterus
Meta	ENSG00000106603.18	COA1	-0.704639	-0.00864623	0.481035	0.873856	Uterus
Meta	ENSG00000158106.13	RHPN1	0.704159	0.0130642	0.481334	0.873856	Uterus
Meta	ENSG00000151773.12	CCDC122	-0.703146	-0.00271461	0.481965	0.873856	Uterus
Meta	ENSG00000283646.1	LINC02009	0.702445	0.00416189	0.482402	0.873856	Uterus
Meta	ENSG00000090863.11	GLG1	0.702341	0.00942795	0.482467	0.873856	Uterus
Meta	ENSG00000232837.1	LINC01700	0.701536	0.0044491	0.482969	0.873856	Uterus
Meta	ENSG00000121410.11	A1BG	0.700764	0.00294154	0.48345	0.873856	Uterus
Meta	ENSG00000182993.3	C12orf60	-0.700715	-0.00401902	0.483481	0.873856	Uterus
Meta	ENSG00000132958.17	TPTE2	-0.700361	-0.00307943	0.483702	0.873856	Uterus
Meta	ENSG00000250596.1	RP11-440I14.2	-0.699325	-0.0112608	0.484349	0.873856	Uterus
Meta	ENSG00000118308.15	LRMP	-0.698795	-0.00706339	0.48468	0.873856	Uterus
Meta	ENSG00000113448.18	PDE4D	0.698749	0.0159251	0.484709	0.873856	Uterus
Meta	ENSG00000114120.11	SLC25A36	-0.696973	-0.0111405	0.48582	0.875235	Uterus
Meta	ENSG00000106638.15	TBL2	0.694724	0.00973938	0.487228	0.876248	Uterus
Meta	ENSG00000106066.14	CPVL	-0.694288	-0.00292502	0.487501	0.876248	Uterus
Meta	ENSG00000104953.19	TLE6	0.694081	0.00527501	0.487631	0.876248	Uterus
Meta	ENSG00000225706.1	PTPRD-AS1	-0.693447	-0.00460114	0.488029	0.876248	Uterus
Meta	ENSG00000153291.15	SLC25A27	0.69325	0.00906587	0.488153	0.876248	Uterus
Meta	ENSG00000101216.10	GMEB2	-0.691614	-0.00690202	0.48918	0.876248	Uterus
Meta	ENSG00000238198.1	RP11-31F15.2	0.690912	0.00516201	0.489621	0.876248	Uterus
Meta	ENSG00000172795.15	DCP2	-0.690734	-0.00522188	0.489733	0.876248	Uterus
Meta	ENSG00000160213.6	CSTB	-0.690422	-0.00608608	0.489929	0.876248	Uterus
Meta	ENSG00000180543.4	TSPYL5	-0.689639	-0.0101952	0.490421	0.876248	Uterus
Meta	ENSG00000172938.3	MRGPRD	0.689084	0.0068105	0.490771	0.876248	Uterus
Meta	ENSG00000063854.12	HAGH	0.688994	0.00372915	0.490827	0.876248	Uterus
Meta	ENSG00000100077.14	GRK3	0.688897	0.0158643	0.490888	0.876248	Uterus
Meta	ENSG00000226856.5	AC093901.1	0.688097	0.00326689	0.491392	0.876248	Uterus
Meta	ENSG00000119599.16	DCAF4	0.687548	0.00711741	0.491738	0.876248	Uterus
Meta	ENSG00000164733.20	CTSB	-0.686885	-0.0058067	0.492155	0.876248	Uterus
Meta	ENSG00000276855.1	CTD-3157E16.2	0.686714	0.00981001	0.492263	0.876248	Uterus
Meta	ENSG00000175662.17	TOM1L2	0.684748	0.00543834	0.493503	0.877318	Uterus
Meta	ENSG00000079805.16	DNM2	0.684663	0.00783393	0.493557	0.877318	Uterus
Meta	ENSG00000266490.1	CTD-2349P21.9	0.683534	0.00709736	0.494269	0.877651	Uterus
Meta	ENSG00000250986.1	AC141928.1	-0.682853	-0.0317334	0.4947	0.877651	Uterus
Meta	ENSG00000007171.16	NOS2	0.682721	0.0027386	0.494783	0.877651	Uterus
Meta	ENSG00000111664.10	GNB3	-0.682107	-0.00721184	0.495171	0.877725	Uterus
Meta	ENSG00000163945.15	UVSSA	0.680776	0.00624662	0.496013	0.878603	Uterus
Meta	ENSG00000144619.14	CNTN4	-0.679786	-0.00133755	0.49664	0.879028	Uterus
Meta	ENSG00000158457.5	TSPAN33	-0.679301	-0.0060329	0.496947	0.879028	Uterus
Meta	ENSG00000079337.15	RAPGEF3	-0.678731	-0.00747347	0.497308	0.879052	Uterus
Meta	ENSG00000240204.2	SMKR1	0.676152	0.00787427	0.498944	0.879261	Uterus
Meta	ENSG00000083817.8	ZNF416	-0.675955	-0.00317482	0.499069	0.879261	Uterus
Meta	ENSG00000160953.15	MUM1	-0.675939	-0.00897228	0.49908	0.879261	Uterus
Meta	ENSG00000176273.14	SLC35G1	0.674905	0.00365513	0.499736	0.879261	Uterus
Meta	ENSG00000148814.17	LRRC27	0.674325	0.0023712	0.500105	0.879261	Uterus
Meta	ENSG00000129347.19	KRI1	-0.674231	-0.00481034	0.500164	0.879261	Uterus
Meta	ENSG00000227533.5	SLC2A1-AS1	0.67379	0.00421074	0.500445	0.879261	Uterus
Meta	ENSG00000102967.11	DHODH	-0.673131	-0.00403422	0.500864	0.879261	Uterus
Meta	ENSG00000104518.10	GSDMD	-0.673111	-0.00450884	0.500877	0.879261	Uterus
Meta	ENSG00000082068.8	WDR70	-0.672123	-0.0114153	0.501505	0.879261	Uterus
Meta	ENSG00000149485.18	FADS1	-0.671763	-0.00395564	0.501734	0.879261	Uterus
Meta	ENSG00000151474.21	FRMD4A	-0.670707	-0.0130937	0.502407	0.879261	Uterus
Meta	ENSG00000171219.8	CDC42BPG	0.670544	0.0100266	0.502511	0.879261	Uterus
Meta	ENSG00000255374.3	TAS2R43	0.670358	0.00401439	0.50263	0.879261	Uterus
Meta	ENSG00000171115.3	GIMAP8	-0.670353	-0.00668859	0.502633	0.879261	Uterus
Meta	ENSG00000065457.10	ADAT1	-0.669397	-0.00286589	0.503242	0.879718	Uterus
Meta	ENSG00000167193.7	CRK	-0.66827	-0.0269007	0.503961	0.880368	Uterus
Meta	ENSG00000130332.14	LSM7	-0.664444	-0.00846687	0.506406	0.881904	Uterus
Meta	ENSG00000197168.11	NEK5	0.664138	0.0110243	0.506602	0.881904	Uterus
Meta	ENSG00000182054.9	IDH2	0.663853	0.0160811	0.506784	0.881904	Uterus
Meta	ENSG00000175334.7	BANF1	0.66367	0.00851536	0.506901	0.881904	Uterus
Meta	ENSG00000138669.9	PRKG2	-0.66294	-0.00813359	0.507369	0.881904	Uterus
Meta	ENSG00000221923.8	ZNF880	-0.662256	-0.00334081	0.507807	0.881904	Uterus
Meta	ENSG00000272856.1	RP11-710E1.2	0.661679	0.00428873	0.508177	0.881904	Uterus
Meta	ENSG00000182158.14	CREB3L2	-0.661051	-0.0115157	0.50858	0.881904	Uterus
Meta	ENSG00000165233.17	CARD19	-0.660775	-0.00559513	0.508756	0.881904	Uterus
Meta	ENSG00000271983.1	RP11-28H5.2	-0.660487	-0.00793194	0.508942	0.881904	Uterus
Meta	ENSG00000101558.13	VAPA	-0.659726	-0.00882296	0.509429	0.881904	Uterus
Meta	ENSG00000204922.4	UQCC3	0.658865	0.0107485	0.509982	0.881904	Uterus
Meta	ENSG00000130640.13	TUBGCP2	-0.658793	-0.019886	0.510029	0.881904	Uterus
Meta	ENSG00000161618.9	ALDH16A1	0.658105	0.00446497	0.51047	0.881904	Uterus
Meta	ENSG00000143367.15	TUFT1	-0.65808	-0.0122708	0.510487	0.881904	Uterus
Meta	ENSG00000253678.1	RP11-981G7.3	0.657878	0.0029304	0.510616	0.881904	Uterus
Meta	ENSG00000138316.10	ADAMTS14	-0.657394	-0.0104598	0.510927	0.881904	Uterus
Meta	ENSG00000225725.4	FAM66E	-0.657048	-0.00610743	0.51115	0.881904	Uterus
Meta	ENSG00000144230.16	GPR17	0.656442	0.00392564	0.51154	0.881904	Uterus
Meta	ENSG00000180509.11	KCNE1	-0.65593	-0.002734	0.511869	0.881904	Uterus
Meta	ENSG00000136243.16	NUPL2	0.655288	0.00800024	0.512282	0.881904	Uterus
Meta	ENSG00000246331.2	RP11-77I22.2	0.65495	0.0077318	0.5125	0.881904	Uterus
Meta	ENSG00000165355.7	FBXO33	-0.651872	-0.00153627	0.514484	0.883462	Uterus
Meta	ENSG00000106733.20	NMRK1	0.651552	0.00330452	0.51469	0.883462	Uterus
Meta	ENSG00000197372.9	ZNF675	-0.651147	-0.004098	0.514952	0.883462	Uterus
Meta	ENSG00000146054.17	TRIM7	-0.651133	-0.00713688	0.514961	0.883462	Uterus
Meta	ENSG00000107854.5	TNKS2	0.65084	0.00804221	0.51515	0.883462	Uterus
Meta	ENSG00000267079.1	RP11-820I16.1	-0.649973	-0.00217126	0.515709	0.883824	Uterus
Meta	ENSG00000186364.11	NUDT17	0.647807	0.00877526	0.517109	0.884836	Uterus
Meta	ENSG00000180758.11	GPR157	0.6478	0.0155633	0.517114	0.884836	Uterus
Meta	ENSG00000114904.12	NEK4	-0.64612	-0.00630945	0.518202	0.884836	Uterus
Meta	ENSG00000269038.1	AP001462.6	0.645914	0.0194014	0.518335	0.884836	Uterus
Meta	ENSG00000188000.3	OR7D2	0.645857	0.00370377	0.518372	0.884836	Uterus
Meta	ENSG00000102858.12	MGRN1	-0.645259	-0.00217972	0.518759	0.884836	Uterus
Meta	ENSG00000198612.10	COPS8	-0.64514	-0.0119575	0.518836	0.884836	Uterus
Meta	ENSG00000186453.12	FAM228A	-0.644742	-0.00463289	0.519094	0.884836	Uterus
Meta	ENSG00000141756.18	FKBP10	-0.643462	-0.0065946	0.519924	0.885105	Uterus
Meta	ENSG00000140400.16	MAN2C1	0.64342	0.0053896	0.519951	0.885105	Uterus
Meta	ENSG00000122085.16	MTERF4	0.642812	0.00338024	0.520346	0.885183	Uterus
Meta	ENSG00000272076.1	RP11-11C20.3	0.642201	0.00463458	0.520743	0.885263	Uterus
Meta	ENSG00000249664.1	CTD-2227C6.2	-0.641255	-0.00370364	0.521357	0.885511	Uterus
Meta	ENSG00000114923.16	SLC4A3	-0.640679	-0.0108831	0.521731	0.885511	Uterus
Meta	ENSG00000141580.15	WDR45B	-0.640248	-0.00516294	0.522011	0.885511	Uterus
Meta	ENSG00000117834.12	SLC5A9	-0.638935	-0.00299564	0.522865	0.885511	Uterus
Meta	ENSG00000108107.14	RPL28	0.638241	0.00959626	0.523317	0.885511	Uterus
Meta	ENSG00000175727.13	MLXIP	-0.638064	-0.00924634	0.523432	0.885511	Uterus
Meta	ENSG00000163879.10	DNALI1	0.637933	0.0105053	0.523517	0.885511	Uterus
Meta	ENSG00000185046.18	ANKS1B	0.637402	0.00677131	0.523863	0.885511	Uterus
Meta	ENSG00000129255.15	MPDU1	0.63643	0.00372297	0.524496	0.885511	Uterus
Meta	ENSG00000275963.1	RP11-180M15.6	0.634907	0.00363661	0.525489	0.885511	Uterus
Meta	ENSG00000164880.15	INTS1	0.634603	0.00413128	0.525688	0.885511	Uterus
Meta	ENSG00000249846.6	LINC02021	-0.632818	-0.00319675	0.526853	0.885511	Uterus
Meta	ENSG00000166105.15	GLB1L3	-0.632356	-0.00262503	0.527154	0.885511	Uterus
Meta	ENSG00000275263.1	RP11-1072A3.4	0.632211	0.00552046	0.527249	0.885511	Uterus
Meta	ENSG00000176771.16	NCKAP5	-0.631605	-0.00448836	0.527645	0.885511	Uterus
Meta	ENSG00000120868.13	APAF1	-0.631419	-0.00716025	0.527766	0.885511	Uterus
Meta	ENSG00000176619.12	LMNB2	0.630925	0.0188461	0.52809	0.885511	Uterus
Meta	ENSG00000168004.9	HRASLS5	-0.630805	-0.00614972	0.528168	0.885511	Uterus
Meta	ENSG00000180979.9	LRRC57	-0.630249	-0.00510311	0.528532	0.885511	Uterus
Meta	ENSG00000103381.11	CPPED1	-0.630203	-0.0104876	0.528562	0.885511	Uterus
Meta	ENSG00000154479.12	CCDC173	0.627742	0.00325878	0.530173	0.885511	Uterus
Meta	ENSG00000094963.13	FMO2	0.627494	0.00622397	0.530335	0.885511	Uterus
Meta	ENSG00000129667.12	RHBDF2	-0.627426	-0.00866472	0.53038	0.885511	Uterus
Meta	ENSG00000172478.17	C2orf54	0.62697	0.00923189	0.530679	0.885511	Uterus
Meta	ENSG00000180155.19	LYNX1	-0.626209	-0.00248147	0.531178	0.885511	Uterus
Meta	ENSG00000180953.11	ST20	0.625949	0.00293963	0.531349	0.885511	Uterus
Meta	ENSG00000187753.12	C9orf153	-0.625551	-0.00329099	0.531609	0.885511	Uterus
Meta	ENSG00000165806.19	CASP7	0.625379	0.00425463	0.531722	0.885511	Uterus
Meta	ENSG00000204740.10	MALRD1	-0.624665	-0.00379112	0.532191	0.885511	Uterus
Meta	ENSG00000129244.8	ATP1B2	-0.62457	-0.00225703	0.532253	0.885511	Uterus
Meta	ENSG00000238142.1	RP11-108M9.4	0.623539	0.00336651	0.53293	0.885511	Uterus
Meta	ENSG00000101425.12	BPI	-0.623398	-0.00322431	0.533023	0.885511	Uterus
Meta	ENSG00000153094.22	BCL2L11	0.622798	0.0115734	0.533417	0.885511	Uterus
Meta	ENSG00000099949.18	LZTR1	-0.622312	-0.025279	0.533737	0.885511	Uterus
Meta	ENSG00000121897.14	LIAS	0.622229	0.00797651	0.533791	0.885511	Uterus
Meta	ENSG00000259604.5	RP11-66B24.1	-0.62075	-0.00413598	0.534764	0.885511	Uterus
Meta	ENSG00000127311.9	HELB	-0.620717	-0.00508072	0.534786	0.885511	Uterus
Meta	ENSG00000072422.16	RHOBTB1	-0.620398	-0.00685369	0.534996	0.885511	Uterus
Meta	ENSG00000230438.6	SERPINB9P1	0.620183	0.0020165	0.535137	0.885511	Uterus
Meta	ENSG00000197140.14	ADAM32	-0.619978	-0.00320364	0.535272	0.885511	Uterus
Meta	ENSG00000159197.3	KCNE2	0.619898	0.0040628	0.535325	0.885511	Uterus
Meta	ENSG00000101605.12	MYOM1	0.618736	0.00786168	0.53609	0.885511	Uterus
Meta	ENSG00000139192.11	TAPBPL	0.618174	0.00259997	0.536461	0.885511	Uterus
Meta	ENSG00000226935.6	LINC00161	-0.617767	-0.00323392	0.536729	0.885511	Uterus
Meta	ENSG00000140993.10	TIGD7	0.617126	0.010253	0.537151	0.885511	Uterus
Meta	ENSG00000134265.12	NAPG	0.616382	0.00494456	0.537643	0.885511	Uterus
Meta	ENSG00000087263.16	OGFOD1	-0.615927	-0.0169168	0.537943	0.885511	Uterus
Meta	ENSG00000261064.1	RP11-1000B6.3	0.614261	0.00823385	0.539043	0.885511	Uterus
Meta	ENSG00000184227.7	ACOT1	0.613738	0.00226306	0.539388	0.885511	Uterus
Meta	ENSG00000251136.8	RP11-37B2.1	-0.613627	-0.00378808	0.539462	0.885511	Uterus
Meta	ENSG00000276791.1	CTD-2270P14.5	-0.612912	-0.00509648	0.539935	0.885511	Uterus
Meta	ENSG00000223834.2	RP11-472N13.2	-0.612596	-0.0125749	0.540144	0.885511	Uterus
Meta	ENSG00000197106.6	SLC6A17	0.612311	0.0126195	0.540332	0.885511	Uterus
Meta	ENSG00000248994.1	RP11-259O2.1	-0.612226	-0.00187482	0.540388	0.885511	Uterus
Meta	ENSG00000189190.9	ZNF600	0.612216	0.00295764	0.540395	0.885511	Uterus
Meta	ENSG00000176681.14	LRRC37A	-0.612109	-0.00326378	0.540466	0.885511	Uterus
Meta	ENSG00000132199.18	ENOSF1	0.611495	0.0251071	0.540872	0.885604	Uterus
Meta	ENSG00000153113.23	CAST	0.610504	0.0147016	0.541528	0.886105	Uterus
Meta	ENSG00000244733.5	RP11-506M13.3	0.609137	0.00372116	0.542433	0.886691	Uterus
Meta	ENSG00000176485.11	PLA2G16	-0.608889	-0.00390722	0.542598	0.886691	Uterus
Meta	ENSG00000196993.8	NPIPB9	0.608294	0.00389651	0.542993	0.886691	Uterus
Meta	ENSG00000107020.9	PLGRKT	-0.607666	-0.00657458	0.543409	0.886691	Uterus
Meta	ENSG00000184207.8	PGP	-0.606671	-0.0106985	0.544069	0.886691	Uterus
Meta	ENSG00000143341.11	HMCN1	-0.605382	-0.00829217	0.544925	0.886691	Uterus
Meta	ENSG00000250506.7	CDK3	-0.604076	-0.00532801	0.545793	0.886691	Uterus
Meta	ENSG00000146530.11	VWDE	-0.603705	-0.00501361	0.54604	0.886691	Uterus
Meta	ENSG00000197013.9	ZNF429	0.603245	0.00780994	0.546346	0.886691	Uterus
Meta	ENSG00000173467.8	AGR3	-0.603105	-0.00878653	0.546439	0.886691	Uterus
Meta	ENSG00000183066.14	WBP2NL	0.602656	0.00403057	0.546738	0.886691	Uterus
Meta	ENSG00000196460.12	RFX8	-0.602593	-0.00645882	0.54678	0.886691	Uterus
Meta	ENSG00000136699.19	SMPD4	0.602555	0.00688709	0.546805	0.886691	Uterus
Meta	ENSG00000099365.10	STX1B	-0.602523	-0.00430415	0.546826	0.886691	Uterus
Meta	ENSG00000138744.14	NAAA	0.601434	0.00360145	0.547551	0.886691	Uterus
Meta	ENSG00000079931.14	MOXD1	-0.601121	-0.00584113	0.54776	0.886691	Uterus
Meta	ENSG00000184635.14	ZNF93	0.601004	0.010725	0.547837	0.886691	Uterus
Meta	ENSG00000273136.6	NBPF26	-0.599926	-0.00945059	0.548555	0.887286	Uterus
Meta	ENSG00000110811.19	P3H3	-0.598808	-0.0100108	0.549301	0.887795	Uterus
Meta	ENSG00000259511.2	UBE2Q2L	-0.598102	-0.00820156	0.549772	0.887795	Uterus
Meta	ENSG00000183431.11	SF3A3	0.597618	0.00889568	0.550095	0.887795	Uterus
Meta	ENSG00000149269.9	PAK1	0.597353	0.0038586	0.550272	0.887795	Uterus
Meta	ENSG00000133739.15	LRRCC1	-0.596147	-0.00473752	0.551077	0.88805	Uterus
Meta	ENSG00000221821.3	C6orf226	-0.596067	-0.00277015	0.551131	0.88805	Uterus
Meta	ENSG00000137992.14	DBT	-0.59549	-0.0046974	0.551516	0.888106	Uterus
Meta	ENSG00000161904.11	LEMD2	0.594147	0.00329854	0.552414	0.888987	Uterus
Meta	ENSG00000144021.2	CIAO1	0.593541	0.00563812	0.552819	0.889073	Uterus
Meta	ENSG00000129103.17	SUMF2	0.593011	0.0126632	0.553174	0.88908	Uterus
Meta	ENSG00000143889.15	HNRNPLL	0.591894	0.00625138	0.553922	0.889351	Uterus
Meta	ENSG00000123179.13	EBPL	0.591709	0.00604307	0.554045	0.889351	Uterus
Meta	ENSG00000181031.15	RPH3AL	-0.590773	-0.00452733	0.554673	0.889795	Uterus
Meta	ENSG00000129055.12	ANAPC13	-0.589176	-0.00515173	0.555743	0.890759	Uterus
Meta	ENSG00000260097.2	SPDYE6	-0.587303	-0.0145153	0.557	0.890759	Uterus
Meta	ENSG00000117226.11	GBP3	-0.586874	-0.00209822	0.557288	0.890759	Uterus
Meta	ENSG00000163154.5	TNFAIP8L2	-0.585332	-0.00320041	0.558325	0.890759	Uterus
Meta	ENSG00000090316.15	MAEA	-0.584997	-0.00262077	0.55855	0.890759	Uterus
Meta	ENSG00000126602.10	TRAP1	-0.58407	-0.00914646	0.559173	0.890759	Uterus
Meta	ENSG00000111254.7	AKAP3	-0.584059	-0.003275	0.559181	0.890759	Uterus
Meta	ENSG00000159648.11	TEPP	0.584049	0.00548672	0.559188	0.890759	Uterus
Meta	ENSG00000124523.15	SIRT5	-0.583995	-0.00791508	0.559224	0.890759	Uterus
Meta	ENSG00000137672.12	TRPC6	-0.583232	-0.0237385	0.559737	0.890759	Uterus
Meta	ENSG00000013306.15	SLC25A39	-0.583037	-0.0077213	0.559868	0.890759	Uterus
Meta	ENSG00000174226.8	SNX31	-0.581918	-0.00216801	0.560622	0.890759	Uterus
Meta	ENSG00000141161.11	UNC45B	-0.581614	-0.00495758	0.560827	0.890759	Uterus
Meta	ENSG00000175395.15	ZNF25	-0.581383	-0.00458326	0.560982	0.890759	Uterus
Meta	ENSG00000135740.16	SLC9A5	-0.580355	-0.0179041	0.561675	0.890759	Uterus
Meta	ENSG00000130475.14	FCHO1	-0.580323	-0.00347158	0.561697	0.890759	Uterus
Meta	ENSG00000259905.5	PWRN1	-0.579492	-0.00159742	0.562257	0.890759	Uterus
Meta	ENSG00000068781.21	STON1-GTF2A1L	-0.579292	-0.00262915	0.562392	0.890759	Uterus
Meta	ENSG00000130204.12	TOMM40	0.579093	0.00307142	0.562526	0.890759	Uterus
Meta	ENSG00000120915.13	EPHX2	-0.578704	-0.0069581	0.562789	0.890759	Uterus
Meta	ENSG00000041802.10	LSG1	-0.577799	-0.00211803	0.5634	0.890759	Uterus
Meta	ENSG00000231877.1	RP11-177F15.1	-0.577399	-0.00576671	0.56367	0.890759	Uterus
Meta	ENSG00000178750.2	STX19	0.577079	0.00370164	0.563886	0.890759	Uterus
Meta	ENSG00000164440.14	TXLNB	0.576875	0.00317843	0.564024	0.890759	Uterus
Meta	ENSG00000281769.1	LINC01230	-0.57615	-0.00642893	0.564514	0.890759	Uterus
Meta	ENSG00000182504.10	CEP97	0.575955	0.00966677	0.564645	0.890759	Uterus
Meta	ENSG00000197558.11	SSPO	0.575466	0.00357603	0.564976	0.890759	Uterus
Meta	ENSG00000134202.10	GSTM3	0.574561	0.00182	0.565588	0.890759	Uterus
Meta	ENSG00000003249.13	DBNDD1	-0.574399	-0.00715966	0.565698	0.890759	Uterus
Meta	ENSG00000198721.12	ECI2	-0.574213	-0.00462381	0.565824	0.890759	Uterus
Meta	ENSG00000146833.15	TRIM4	-0.572899	-0.00505977	0.566713	0.891605	Uterus
Meta	ENSG00000172922.8	RNASEH2C	-0.571409	-0.0163117	0.567722	0.891902	Uterus
Meta	ENSG00000182931.9	WFDC10B	0.569959	0.00535328	0.568705	0.891902	Uterus
Meta	ENSG00000231925.11	TAPBP	-0.569105	-0.00547107	0.569285	0.891902	Uterus
Meta	ENSG00000185033.14	SEMA4B	-0.568947	-0.00301619	0.569392	0.891902	Uterus
Meta	ENSG00000272316.1	XXbac-BPGBPG55C20.2	0.568947	0.00618774	0.569392	0.891902	Uterus
Meta	ENSG00000047365.11	ARAP2	0.568825	0.00320826	0.569475	0.891902	Uterus
Meta	ENSG00000143036.16	SLC44A3	-0.568423	-0.0111824	0.569748	0.891902	Uterus
Meta	ENSG00000278740.1	RP11-147L13.14	0.566507	0.00750051	0.571049	0.891902	Uterus
Meta	ENSG00000260517.2	RP11-426C22.5	-0.565223	-0.0046723	0.571922	0.891902	Uterus
Meta	ENSG00000232987.1	LINC01219	0.564893	0.00267558	0.572146	0.891902	Uterus
Meta	ENSG00000119943.12	PYROXD2	-0.564775	-0.00464858	0.572227	0.891902	Uterus
Meta	ENSG00000261728.1	RP11-307O13.1	-0.563961	-0.00170794	0.57278	0.891902	Uterus
Meta	ENSG00000133106.14	EPSTI1	0.563488	0.00209321	0.573103	0.891902	Uterus
Meta	ENSG00000172426.15	RSPH9	-0.563301	-0.0021142	0.57323	0.891902	Uterus
Meta	ENSG00000184517.11	ZFP1	-0.562642	-0.00682719	0.573679	0.891902	Uterus
Meta	ENSG00000137474.19	MYO7A	-0.562107	-0.0050401	0.574043	0.891902	Uterus
Meta	ENSG00000233725.7	LINC00284	0.561613	0.00248331	0.57438	0.891902	Uterus
Meta	ENSG00000188243.12	COMMD6	-0.561195	-0.00427281	0.574665	0.891902	Uterus
Meta	ENSG00000136868.10	SLC31A1	0.561077	0.0239275	0.574745	0.891902	Uterus
Meta	ENSG00000135426.15	TESPA1	0.560947	0.00484552	0.574834	0.891902	Uterus
Meta	ENSG00000040487.12	PQLC2	-0.560815	-0.00478811	0.574924	0.891902	Uterus
Meta	ENSG00000125885.13	MCM8	0.560687	0.00779681	0.575011	0.891902	Uterus
Meta	ENSG00000101773.18	RBBP8	0.560582	0.0132843	0.575083	0.891902	Uterus
Meta	ENSG00000167920.8	TMEM99	0.560029	0.00767319	0.57546	0.891902	Uterus
Meta	ENSG00000153179.12	RASSF3	0.55967	0.0222845	0.575705	0.891902	Uterus
Meta	ENSG00000155657.26	TTN	0.558301	0.00208912	0.576639	0.892379	Uterus
Meta	ENSG00000260306.1	RP11-645C24.5	-0.557837	-0.00520092	0.576956	0.892379	Uterus
Meta	ENSG00000157827.19	FMNL2	-0.557157	-0.00647116	0.57742	0.892379	Uterus
Meta	ENSG00000079101.16	CLUL1	-0.556611	-0.00250267	0.577793	0.892379	Uterus
Meta	ENSG00000110777.11	POU2AF1	0.555521	0.00910504	0.578538	0.892379	Uterus
Meta	ENSG00000132740.8	IGHMBP2	-0.555236	-0.00535088	0.578733	0.892379	Uterus
Meta	ENSG00000173156.6	RHOD	0.554402	0.0117872	0.579304	0.892379	Uterus
Meta	ENSG00000243725.6	TTC4	-0.554193	-0.00898257	0.579447	0.892379	Uterus
Meta	ENSG00000172728.15	FUT10	0.554153	0.00303624	0.579474	0.892379	Uterus
Meta	ENSG00000100228.12	RAB36	-0.554057	-0.00395466	0.57954	0.892379	Uterus
Meta	ENSG00000117748.9	RPA2	0.553268	0.00578833	0.58008	0.892379	Uterus
Meta	ENSG00000214113.10	LYRM4	0.553027	0.00582316	0.580245	0.892379	Uterus
Meta	ENSG00000146707.14	POMZP3	-0.552046	-0.00256923	0.580917	0.892379	Uterus
Meta	ENSG00000253767.2	PCDHGA8	-0.551188	-0.00459312	0.581505	0.892379	Uterus
Meta	ENSG00000212127.5	TAS2R14	-0.551048	-0.00453008	0.581601	0.892379	Uterus
Meta	ENSG00000164081.12	TEX264	0.550606	0.0060268	0.581904	0.892379	Uterus
Meta	ENSG00000237807.3	RP11-400K9.4	-0.550463	-0.00472057	0.582002	0.892379	Uterus
Meta	ENSG00000232386.9	RP11-66B24.2	0.548989	0.00428117	0.583013	0.892905	Uterus
Meta	ENSG00000251532.1	CTD-2245E15.3	-0.548935	-0.00281635	0.58305	0.892905	Uterus
Meta	ENSG00000260613.1	RP3-522J7.6	-0.547552	-0.00215958	0.583999	0.893451	Uterus
Meta	ENSG00000138346.14	DNA2	0.546841	0.00377156	0.584488	0.893451	Uterus
Meta	ENSG00000196235.13	SUPT5H	-0.545822	-0.00276795	0.585189	0.893451	Uterus
Meta	ENSG00000145088.8	EAF2	0.545619	0.00345288	0.585328	0.893451	Uterus
Meta	ENSG00000135801.9	TAF5L	0.545608	0.00422616	0.585335	0.893451	Uterus
Meta	ENSG00000182612.10	TSPAN10	0.544834	0.0025965	0.585868	0.893451	Uterus
Meta	ENSG00000196458.10	ZNF605	0.544823	0.00359828	0.585875	0.893451	Uterus
Meta	ENSG00000205562.2	RP11-497E19.1	-0.544211	-0.00678172	0.586296	0.893555	Uterus
Meta	ENSG00000182093.14	WRB	0.54135	0.00295594	0.588267	0.896019	Uterus
Meta	ENSG00000271811.1	RP1-79C4.4	0.539798	0.00190786	0.589336	0.896154	Uterus
Meta	ENSG00000129595.12	EPB41L4A	0.539314	0.00724887	0.58967	0.896154	Uterus
Meta	ENSG00000258711.2	RP11-218E20.3	-0.537946	-0.00310295	0.590614	0.896154	Uterus
Meta	ENSG00000283196.1	RP4-614C10.2	-0.536618	-0.00417428	0.591531	0.896154	Uterus
Meta	ENSG00000172020.12	GAP43	-0.536088	-0.00981259	0.591897	0.896154	Uterus
Meta	ENSG00000163617.10	CCDC191	-0.535794	-0.011246	0.592101	0.896154	Uterus
Meta	ENSG00000174652.17	ZNF266	0.53463	0.00211602	0.592906	0.896154	Uterus
Meta	ENSG00000154803.12	FLCN	-0.533209	-0.00258557	0.593889	0.896154	Uterus
Meta	ENSG00000106348.16	IMPDH1	-0.533133	-0.00998136	0.593942	0.896154	Uterus
Meta	ENSG00000183520.11	UTP11	0.532111	0.0102002	0.594649	0.896154	Uterus
Meta	ENSG00000122965.10	RBM19	0.531981	0.0107837	0.594739	0.896154	Uterus
Meta	ENSG00000136068.14	FLNB	-0.531669	-0.00566097	0.594955	0.896154	Uterus
Meta	ENSG00000058729.10	RIOK2	-0.531022	-0.0103721	0.595404	0.896154	Uterus
Meta	ENSG00000115364.13	MRPL19	-0.53063	-0.0136429	0.595676	0.896154	Uterus
Meta	ENSG00000132906.17	CASP9	0.530077	0.00908108	0.596058	0.896154	Uterus
Meta	ENSG00000104979.8	C19orf53	-0.528833	-0.00925059	0.596922	0.896154	Uterus
Meta	ENSG00000204525.16	HLA-C	0.528814	0.0029952	0.596934	0.896154	Uterus
Meta	ENSG00000272994.1	RP11-332H14.2	0.52841	0.00319785	0.597215	0.896154	Uterus
Meta	ENSG00000172803.17	SNX32	0.528398	0.00948515	0.597223	0.896154	Uterus
Meta	ENSG00000270000.1	RP3-449M8.9	0.527922	0.00406809	0.597554	0.896154	Uterus
Meta	ENSG00000160229.11	ZNF66	-0.527634	-0.0102124	0.597753	0.896154	Uterus
Meta	ENSG00000105501.12	SIGLEC5	-0.526743	-0.00427616	0.598372	0.896154	Uterus
Meta	ENSG00000276293.4	PIP4K2B	-0.526428	-0.00893259	0.598591	0.896154	Uterus
Meta	ENSG00000228106.5	RP11-452F19.3	0.525359	0.00455705	0.599333	0.896154	Uterus
Meta	ENSG00000119121.21	TRPM6	-0.525276	-0.00658383	0.599391	0.896154	Uterus
Meta	ENSG00000161036.12	LRWD1	0.525165	0.00250175	0.599469	0.896154	Uterus
Meta	ENSG00000235098.8	ANKRD65	0.524308	0.0037108	0.600064	0.896154	Uterus
Meta	ENSG00000112031.15	MTRF1L	0.524233	0.00240912	0.600116	0.896154	Uterus
Meta	ENSG00000101457.12	DNTTIP1	-0.523989	-0.00573348	0.600286	0.896154	Uterus
Meta	ENSG00000128408.8	RIBC2	-0.523208	-0.00277387	0.600829	0.896154	Uterus
Meta	ENSG00000236501.5	AC079305.11	0.523073	0.00424754	0.600923	0.896154	Uterus
Meta	ENSG00000089060.11	SLC8B1	-0.523035	-0.00487819	0.60095	0.896154	Uterus
Meta	ENSG00000118514.13	ALDH8A1	0.523014	0.00188735	0.600964	0.896154	Uterus
Meta	ENSG00000157601.13	MX1	0.522911	0.00348124	0.601036	0.896154	Uterus
Meta	ENSG00000146535.13	GNA12	-0.522774	-0.00851893	0.601132	0.896154	Uterus
Meta	ENSG00000184557.4	SOCS3	-0.520832	-0.00772145	0.602484	0.896154	Uterus
Meta	ENSG00000146830.9	GIGYF1	-0.520711	-0.0128022	0.602568	0.896154	Uterus
Meta	ENSG00000053524.12	MCF2L2	-0.520676	-0.00611074	0.602593	0.896154	Uterus
Meta	ENSG00000141295.13	SCRN2	-0.520587	-0.00623957	0.602655	0.896154	Uterus
Meta	ENSG00000196735.11	HLA-DQA1	-0.520245	-0.00390115	0.602893	0.896154	Uterus
Meta	ENSG00000103199.13	ZNF500	0.520099	0.00237358	0.602995	0.896154	Uterus
Meta	ENSG00000185864.16	NPIPB4	-0.51892	-0.00506058	0.603817	0.896154	Uterus
Meta	ENSG00000102924.11	CBLN1	-0.518896	-0.00178416	0.603834	0.896154	Uterus
Meta	ENSG00000245556.2	SCAMP1-AS1	0.518538	0.00266983	0.604083	0.896154	Uterus
Meta	ENSG00000260653.5	RP11-114G11.5	0.518071	0.00399708	0.604409	0.896154	Uterus
Meta	ENSG00000130643.8	CALY	0.516724	0.00966513	0.605349	0.896154	Uterus
Meta	ENSG00000157322.17	CLEC18A	-0.516569	-0.00259073	0.605457	0.896154	Uterus
Meta	ENSG00000120159.11	CAAP1	0.516392	0.00354076	0.605581	0.896154	Uterus
Meta	ENSG00000106113.18	CRHR2	0.516132	0.00329403	0.605762	0.896154	Uterus
Meta	ENSG00000267065.2	LINC02080	-0.515727	-0.00403723	0.606045	0.896154	Uterus
Meta	ENSG00000275142.1	RP5-999L4.2	-0.514483	-0.00644009	0.606914	0.896916	Uterus
Meta	ENSG00000261098.1	RP11-819C21.1	-0.513737	-0.00596866	0.607436	0.89706	Uterus
Meta	ENSG00000006607.13	FARP2	0.512365	0.00474383	0.608395	0.89706	Uterus
Meta	ENSG00000283992.1	LYNX1	-0.51223	-0.00344416	0.60849	0.89706	Uterus
Meta	ENSG00000225791.6	TRAM2-AS1	-0.511491	-0.0240447	0.609007	0.89706	Uterus
Meta	ENSG00000183281.14	PLGLB1	0.511449	0.0045399	0.609037	0.89706	Uterus
Meta	ENSG00000248383.4	PCDHAC1	0.511306	0.00742157	0.609137	0.89706	Uterus
Meta	ENSG00000145214.13	DGKQ	-0.510387	-0.00584691	0.60978	0.897486	Uterus
Meta	ENSG00000196199.13	MPHOSPH8	0.509566	0.00720863	0.610355	0.897811	Uterus
Meta	ENSG00000154265.15	ABCA5	-0.509004	-0.0263004	0.610749	0.89785	Uterus
Meta	ENSG00000125531.6	FNDC11	0.508517	0.00335275	0.611091	0.89785	Uterus
Meta	ENSG00000155760.2	FZD7	-0.506514	-0.0090338	0.612496	0.898521	Uterus
Meta	ENSG00000027001.9	MIPEP	0.506388	0.00360579	0.612584	0.898521	Uterus
Meta	ENSG00000267659.5	LINC01482	0.506349	0.00505668	0.612612	0.898521	Uterus
Meta	ENSG00000119328.11	FAM206A	0.503553	0.00271203	0.614576	0.90088	Uterus
Meta	ENSG00000204839.8	MROH6	-0.502394	-0.00207927	0.61539	0.901069	Uterus
Meta	ENSG00000054282.15	SDCCAG8	0.502357	0.00390247	0.615416	0.901069	Uterus
Meta	ENSG00000130787.13	HIP1R	0.501064	0.00688435	0.616326	0.901386	Uterus
Meta	ENSG00000134905.16	CARS2	0.500917	0.00384306	0.616429	0.901386	Uterus
Meta	ENSG00000131386.17	GALNT15	0.500532	0.00578503	0.616701	0.901386	Uterus
Meta	ENSG00000270020.1	RP11-463O9.9	-0.499397	-0.00259847	0.617499	0.902033	Uterus
Meta	ENSG00000077235.17	GTF3C1	-0.497671	-0.00874171	0.618716	0.903013	Uterus
Meta	ENSG00000130518.16	KIAA1683	-0.497435	-0.00955595	0.618883	0.903013	Uterus
Meta	ENSG00000186469.8	GNG2	-0.495623	-0.0147625	0.62016	0.903212	Uterus
Meta	ENSG00000134109.10	EDEM1	-0.495422	-0.00291448	0.620302	0.903212	Uterus
Meta	ENSG00000262873.1	CTD-2561B21.11	0.495101	0.00285499	0.620529	0.903212	Uterus
Meta	ENSG00000272462.2	U91328.19	-0.494519	-0.0027303	0.620939	0.903212	Uterus
Meta	ENSG00000138180.15	CEP55	0.494263	0.00888068	0.621121	0.903212	Uterus
Meta	ENSG00000183775.10	KCTD16	-0.494209	-0.00618332	0.621159	0.903212	Uterus
Meta	ENSG00000267838.2	AC008746.12	-0.492575	-0.00935258	0.622313	0.904371	Uterus
Meta	ENSG00000160993.3	ALKBH4	-0.489253	-0.00379634	0.624662	0.907265	Uterus
Meta	ENSG00000157379.13	DHRS1	-0.488596	-0.00902106	0.625128	0.90742	Uterus
Meta	ENSG00000165795.23	NDRG2	0.487877	0.00222311	0.625637	0.907526	Uterus
Meta	ENSG00000135540.11	NHSL1	0.487125	0.00361227	0.62617	0.907526	Uterus
Meta	ENSG00000275897.1	RP11-94C24.13	0.486976	0.00414999	0.626276	0.907526	Uterus
Meta	ENSG00000186283.13	TOR3A	0.486373	0.00499346	0.626703	0.907626	Uterus
Meta	ENSG00000148655.14	C10orf11	-0.485768	-0.00561769	0.627132	0.907729	Uterus
Meta	ENSG00000136048.13	DRAM1	-0.482134	-0.00414952	0.62971	0.91094	Uterus
Meta	ENSG00000153208.16	MERTK	-0.48028	-0.0021344	0.631028	0.911682	Uterus
Meta	ENSG00000064419.13	TNPO3	0.480077	0.00317177	0.631173	0.911682	Uterus
Meta	ENSG00000218510.6	LINC00339	-0.479894	-0.00140986	0.631303	0.911682	Uterus
Meta	ENSG00000057252.12	SOAT1	-0.478427	-0.00330491	0.632347	0.911826	Uterus
Meta	ENSG00000260633.1	RP11-375I20.6	-0.478364	-0.00282089	0.632391	0.911826	Uterus
Meta	ENSG00000108509.20	CAMTA2	0.478235	0.0109825	0.632483	0.911826	Uterus
Meta	ENSG00000157833.12	GAREM2	0.475512	0.0135516	0.634422	0.913344	Uterus
Meta	ENSG00000133488.14	SEC14L4	-0.47519	-0.00388327	0.634652	0.913344	Uterus
Meta	ENSG00000067208.14	EVI5	-0.474312	-0.00912403	0.635277	0.913344	Uterus
Meta	ENSG00000130517.13	PGPEP1	-0.474174	-0.00302025	0.635376	0.913344	Uterus
Meta	ENSG00000154654.14	NCAM2	-0.474108	-0.00555128	0.635423	0.913344	Uterus
Meta	ENSG00000272755.1	RP11-326G21.1	0.473721	0.00393742	0.635699	0.913344	Uterus
Meta	ENSG00000186854.10	TRABD2A	-0.47257	-0.00376128	0.63652	0.914005	Uterus
Meta	ENSG00000188372.14	ZP3	0.471917	0.00151087	0.636986	0.914156	Uterus
Meta	ENSG00000157578.13	LCA5L	-0.470429	-0.00165664	0.638049	0.915163	Uterus
Meta	ENSG00000171033.12	PKIA	-0.469712	-0.0109416	0.638561	0.915379	Uterus
Meta	ENSG00000181778.4	TMEM252	-0.468366	-0.00713211	0.639523	0.916239	Uterus
Meta	ENSG00000188234.13	AGAP4	0.46686	0.275354	0.6406	0.916795	Uterus
Meta	ENSG00000239713.8	APOBEC3G	0.465029	0.00275993	0.641911	0.916795	Uterus
Meta	ENSG00000018280.16	SLC11A1	0.464858	0.00906909	0.642033	0.916795	Uterus
Meta	ENSG00000100554.11	ATP6V1D	0.464817	0.00983716	0.642063	0.916795	Uterus
Meta	ENSG00000204149.10	AGAP6	0.464201	0.00413275	0.642504	0.916795	Uterus
Meta	ENSG00000107186.16	MPDZ	-0.464181	-0.00391664	0.642518	0.916795	Uterus
Meta	ENSG00000187792.4	ZNF70	0.463263	0.00981364	0.643176	0.916795	Uterus
Meta	ENSG00000112053.13	SLC26A8	0.462984	0.000763507	0.643376	0.916795	Uterus
Meta	ENSG00000167562.12	ZNF701	0.462664	0.00365084	0.643605	0.916795	Uterus
Meta	ENSG00000162755.13	KLHDC9	-0.462427	-0.00235196	0.643775	0.916795	Uterus
Meta	ENSG00000235314.1	LINC00957	0.461739	0.0092149	0.644268	0.916795	Uterus
Meta	ENSG00000259054.1	AE000662.93	-0.460691	-0.00327908	0.645021	0.916795	Uterus
Meta	ENSG00000188958.9	UTS2B	0.460461	0.00445958	0.645185	0.916795	Uterus
Meta	ENSG00000166130.14	IKBIP	-0.46041	-0.00354516	0.645222	0.916795	Uterus
Meta	ENSG00000167720.12	SRR	0.460103	0.00564359	0.645442	0.916795	Uterus
Meta	ENSG00000260088.1	RP11-92G12.3	-0.459203	-0.0023032	0.646088	0.916795	Uterus
Meta	ENSG00000187650.3	VMAC	-0.458882	-0.00551614	0.646319	0.916795	Uterus
Meta	ENSG00000013503.9	POLR3B	0.458122	0.00736692	0.646865	0.916795	Uterus
Meta	ENSG00000153391.15	INO80C	0.457358	0.00419251	0.647414	0.916795	Uterus
Meta	ENSG00000087365.15	SF3B2	-0.456881	-0.0065141	0.647757	0.916795	Uterus
Meta	ENSG00000160321.14	ZNF208	-0.456652	-0.00551046	0.647921	0.916795	Uterus
Meta	ENSG00000223396.2	RP11-134G8.5	0.456004	0.00241701	0.648387	0.916795	Uterus
Meta	ENSG00000142675.17	CNKSR1	-0.455747	-0.00295087	0.648572	0.916795	Uterus
Meta	ENSG00000124785.8	NRN1	0.455668	0.00403513	0.648628	0.916795	Uterus
Meta	ENSG00000158623.14	COPG2	-0.455208	-0.00566437	0.648959	0.916795	Uterus
Meta	ENSG00000213901.10	SLC23A3	0.452121	0.00623015	0.651182	0.918926	Uterus
Meta	ENSG00000118526.6	TCF21	-0.452105	-0.00749748	0.651193	0.918926	Uterus
Meta	ENSG00000156253.6	RWDD2B	0.451578	0.00380744	0.651573	0.91895	Uterus
Meta	ENSG00000270972.1	RP11-326C3.15	0.4509	0.00487309	0.652061	0.919127	Uterus
Meta	ENSG00000159450.12	TCHH	-0.448559	-0.00200438	0.65375	0.920583	Uterus
Meta	ENSG00000161180.10	CCDC116	0.447664	0.00374487	0.654396	0.920583	Uterus
Meta	ENSG00000228570.7	NUTM2E	-0.447619	-0.00169876	0.654428	0.920583	Uterus
Meta	ENSG00000187122.16	SLIT1	0.446689	0.00208041	0.6551	0.920583	Uterus
Meta	ENSG00000167981.5	ZNF597	0.445483	0.00773958	0.655971	0.920583	Uterus
Meta	ENSG00000109805.9	NCAPG	0.445027	0.00771969	0.6563	0.920583	Uterus
Meta	ENSG00000230563.2	RP5-828H9.1	0.444411	0.00150428	0.656746	0.920583	Uterus
Meta	ENSG00000232063.1	RP11-307E17.8	-0.444203	-0.00174265	0.656896	0.920583	Uterus
Meta	ENSG00000241644.2	INMT	-0.442654	-0.00432142	0.658016	0.920583	Uterus
Meta	ENSG00000227078.1	LINC02094	-0.442553	-0.00617187	0.658089	0.920583	Uterus
Meta	ENSG00000182986.12	ZNF320	0.441362	0.00386696	0.658951	0.920583	Uterus
Meta	ENSG00000161692.17	DBF4B	-0.440228	-0.0035708	0.659772	0.920583	Uterus
Meta	ENSG00000204290.10	BTNL2	-0.439915	-0.00723708	0.659999	0.920583	Uterus
Meta	ENSG00000198818.9	SFT2D1	0.439862	0.00815249	0.660037	0.920583	Uterus
Meta	ENSG00000169062.14	UPF3A	-0.43895	-0.00293887	0.660697	0.920583	Uterus
Meta	ENSG00000232931.5	LINC00342	0.43883	0.00551703	0.660785	0.920583	Uterus
Meta	ENSG00000213676.10	ATF6B	0.438701	0.00608297	0.660878	0.920583	Uterus
Meta	ENSG00000138792.9	ENPEP	-0.438006	-0.00591	0.661382	0.920583	Uterus
Meta	ENSG00000169857.7	AVEN	0.437742	0.00432429	0.661573	0.920583	Uterus
Meta	ENSG00000087299.11	L2HGDH	0.437304	0.00466976	0.661891	0.920583	Uterus
Meta	ENSG00000169313.9	P2RY12	0.437278	0.00383648	0.661909	0.920583	Uterus
Meta	ENSG00000172687.13	ZNF738	-0.436686	-0.00284782	0.662339	0.920583	Uterus
Meta	ENSG00000077157.21	PPP1R12B	-0.43652	-0.00954012	0.66246	0.920583	Uterus
Meta	ENSG00000166261.10	ZNF202	-0.435787	-0.00109499	0.662991	0.920583	Uterus
Meta	ENSG00000105339.10	DENND3	-0.435721	-0.00563539	0.663039	0.920583	Uterus
Meta	ENSG00000159339.13	PADI4	-0.434968	-0.00440377	0.663585	0.920583	Uterus
Meta	ENSG00000260911.2	RP11-196G11.2	-0.434968	-0.00370063	0.663586	0.920583	Uterus
Meta	ENSG00000124508.16	BTN2A2	0.434669	0.00312523	0.663803	0.920583	Uterus
Meta	ENSG00000163359.15	COL6A3	0.434315	0.00416719	0.66406	0.920583	Uterus
Meta	ENSG00000183336.8	BOLA2	-0.433963	-0.00322845	0.664315	0.920583	Uterus
Meta	ENSG00000242516.1	LINC00960	0.433589	0.00406076	0.664587	0.920583	Uterus
Meta	ENSG00000116906.11	GNPAT	-0.432658	-0.00219355	0.665264	0.920583	Uterus
Meta	ENSG00000147813.15	NAPRT	-0.432605	-0.00152885	0.665302	0.920583	Uterus
Meta	ENSG00000182150.15	ERCC6L2	-0.432399	-0.00376768	0.665451	0.920583	Uterus
Meta	ENSG00000276093.1	RP5-1017F8.2	-0.430625	-0.00439205	0.666741	0.921402	Uterus
Meta	ENSG00000100852.12	ARHGAP5	0.429978	0.010904	0.667212	0.921402	Uterus
Meta	ENSG00000133574.9	GIMAP4	-0.429665	-0.00583645	0.66744	0.921402	Uterus
Meta	ENSG00000231106.2	LINC01436	0.429285	0.00532289	0.667716	0.921402	Uterus
Meta	ENSG00000141698.16	NT5C3B	-0.429077	-0.00338753	0.667867	0.921402	Uterus
Meta	ENSG00000147475.14	ERLIN2	0.428585	0.00744171	0.668225	0.921402	Uterus
Meta	ENSG00000109625.18	CPZ	-0.426311	-0.00639147	0.669881	0.922029	Uterus
Meta	ENSG00000099338.22	CATSPERG	-0.426195	-0.00278544	0.669966	0.922029	Uterus
Meta	ENSG00000141519.14	CCDC40	-0.425897	-0.00541776	0.670183	0.922029	Uterus
Meta	ENSG00000204965.8	PCDHA5	-0.42497	-0.00383848	0.670858	0.922029	Uterus
Meta	ENSG00000178209.14	PLEC	0.424145	0.00869832	0.67146	0.922029	Uterus
Meta	ENSG00000205307.11	SAP25	0.4227	0.00289356	0.672514	0.922029	Uterus
Meta	ENSG00000185689.15	C6orf201	-0.421994	-0.00324064	0.67303	0.922029	Uterus
Meta	ENSG00000164241.13	C5orf63	-0.421744	-0.00403506	0.673212	0.922029	Uterus
Meta	ENSG00000068885.14	IFT80	0.421513	0.00467157	0.673381	0.922029	Uterus
Meta	ENSG00000250548.6	RP11-47I22.2	-0.420905	-0.00813534	0.673825	0.922029	Uterus
Meta	ENSG00000231768.1	LINC01354	0.420583	0.00420499	0.67406	0.922029	Uterus
Meta	ENSG00000177963.14	RIC8A	0.420279	0.0104261	0.674282	0.922029	Uterus
Meta	ENSG00000258701.1	LINC00638	-0.419041	-0.00338047	0.675186	0.922029	Uterus
Meta	ENSG00000232859.9	LYRM9	-0.418992	-0.00566284	0.675222	0.922029	Uterus
Meta	ENSG00000109193.10	SULT1E1	0.418551	0.00547436	0.675545	0.922029	Uterus
Meta	ENSG00000138111.14	MFSD13A	-0.417696	-0.00332619	0.676169	0.922029	Uterus
Meta	ENSG00000116871.15	MAP7D1	-0.417584	-0.00388845	0.676252	0.922029	Uterus
Meta	ENSG00000105063.18	PPP6R1	0.416776	0.00751318	0.676842	0.922029	Uterus
Meta	ENSG00000186115.12	CYP4F2	-0.415917	-0.00393221	0.677471	0.922029	Uterus
Meta	ENSG00000248174.5	RP11-148L24.1	0.415322	0.00195588	0.677906	0.922029	Uterus
Meta	ENSG00000073614.12	KDM5A	0.41436	0.00682787	0.67861	0.922029	Uterus
Meta	ENSG00000133710.15	SPINK5	0.414273	0.00758143	0.678674	0.922029	Uterus
Meta	ENSG00000167595.14	PROSER3	-0.413973	-0.00277392	0.678894	0.922029	Uterus
Meta	ENSG00000241106.6	HLA-DOB	-0.413626	-0.00148652	0.679148	0.922029	Uterus
Meta	ENSG00000243795.1	LINC02044	-0.41353	-0.00209354	0.679219	0.922029	Uterus
Meta	ENSG00000140623.13	2025-09-12	-0.413373	-0.00573038	0.679333	0.922029	Uterus
Meta	ENSG00000278175.3	GLIDR	0.413293	0.0180699	0.679392	0.922029	Uterus
Meta	ENSG00000156049.6	GNA14	-0.412963	-0.0013149	0.679633	0.922029	Uterus
Meta	ENSG00000102910.13	LONP2	0.412584	0.00449146	0.679911	0.922029	Uterus
Meta	ENSG00000115275.11	MOGS	-0.411945	-0.00508132	0.68038	0.922029	Uterus
Meta	ENSG00000164405.10	UQCRQ	0.41076	0.00991959	0.681248	0.922029	Uterus
Meta	ENSG00000226516.7	FAM138B	0.410733	0.00910654	0.681268	0.922029	Uterus
Meta	ENSG00000164483.16	SAMD3	-0.410676	-0.00355937	0.68131	0.922029	Uterus
Meta	ENSG00000110448.10	CD5	-0.41066	-0.0020182	0.681322	0.922029	Uterus
Meta	ENSG00000174332.5	GLIS1	-0.410525	-0.0034569	0.681421	0.922029	Uterus
Meta	ENSG00000108592.16	FTSJ3	0.407995	0.00190939	0.683277	0.923206	Uterus
Meta	ENSG00000170037.13	CNTROB	0.407895	0.00484393	0.68335	0.923206	Uterus
Meta	ENSG00000127947.15	PTPN12	0.407439	0.0150671	0.683685	0.923206	Uterus
Meta	ENSG00000197712.11	FAM114A1	-0.407332	-0.00693019	0.683764	0.923206	Uterus
Meta	ENSG00000122679.8	RAMP3	0.406857	0.00586026	0.684113	0.923206	Uterus
Meta	ENSG00000259737.6	RP11-475A13.1	-0.406298	-0.00177607	0.684524	0.923268	Uterus
Meta	ENSG00000243480.7	AMY2A	-0.40469	-0.00787182	0.685705	0.923508	Uterus
Meta	ENSG00000169710.8	FASN	-0.40457	-0.00268028	0.685794	0.923508	Uterus
Meta	ENSG00000131845.14	ZNF304	-0.404568	-0.00254397	0.685795	0.923508	Uterus
Meta	ENSG00000044090.8	CUL7	0.403886	0.00517508	0.686297	0.923693	Uterus
Meta	ENSG00000261672.1	RP11-475B2.1	-0.401988	-0.00352636	0.687693	0.923831	Uterus
Meta	ENSG00000123454.10	DBH	-0.401735	-0.00127621	0.687879	0.923831	Uterus
Meta	ENSG00000213077.5	FAM106A	0.401064	0.00114794	0.688373	0.923831	Uterus
Meta	ENSG00000279968.1	GVQW2	0.400112	0.00427682	0.689074	0.923831	Uterus
Meta	ENSG00000270074.1	RP11-351I21.11	-0.400058	-0.000462516	0.689114	0.923831	Uterus
Meta	ENSG00000121005.8	CRISPLD1	0.399967	0.00450461	0.689181	0.923831	Uterus
Meta	ENSG00000145217.13	SLC26A1	0.398589	0.00147105	0.690196	0.923831	Uterus
Meta	ENSG00000251287.8	ALG1L2	-0.398413	-0.00439123	0.690326	0.923831	Uterus
Meta	ENSG00000186230.6	ZNF749	-0.397526	-0.00186042	0.690979	0.923831	Uterus
Meta	ENSG00000161281.10	COX7A1	0.396436	0.00217759	0.691784	0.923831	Uterus
Meta	ENSG00000245954.6	RP11-18H21.1	-0.396267	-0.00105356	0.691908	0.923831	Uterus
Meta	ENSG00000011600.11	TYROBP	-0.396049	-0.0103465	0.692069	0.923831	Uterus
Meta	ENSG00000011590.13	ZBTB32	0.39577	0.00470274	0.692275	0.923831	Uterus
Meta	ENSG00000111581.9	NUP107	-0.395565	-0.00491259	0.692426	0.923831	Uterus
Meta	ENSG00000268555.1	RP11-678G14.3	0.39509	0.00180692	0.692777	0.923831	Uterus
Meta	ENSG00000099940.11	SNAP29	0.395048	0.00318791	0.692808	0.923831	Uterus
Meta	ENSG00000187796.13	CARD9	-0.395003	-0.00381944	0.69284	0.923831	Uterus
Meta	ENSG00000008277.14	ADAM22	-0.394422	-0.00507899	0.69327	0.923831	Uterus
Meta	ENSG00000271538.5	RP11-326I11.4	0.394341	0.000810973	0.693329	0.923831	Uterus
Meta	ENSG00000140403.12	DNAJA4	-0.393133	-0.00346328	0.694221	0.924534	Uterus
Meta	ENSG00000188511.12	C22orf34	0.392046	0.00371039	0.695024	0.925116	Uterus
Meta	ENSG00000137135.17	ARHGEF39	-0.389328	-0.0034024	0.697034	0.926889	Uterus
Meta	ENSG00000225434.2	LINC01504	0.389255	0.00116002	0.697088	0.926889	Uterus
Meta	ENSG00000198521.11	ZNF43	-0.388338	-0.00499319	0.697766	0.927057	Uterus
Meta	ENSG00000213463.4	SYNJ2BP	-0.387481	-0.0056833	0.6984	0.927057	Uterus
Meta	ENSG00000272849.1	RP11-347I19.8	-0.387187	-0.0061145	0.698618	0.927057	Uterus
Meta	ENSG00000142609.17	CFAP74	-0.387106	-0.00555228	0.698678	0.927057	Uterus
Meta	ENSG00000116922.14	C1orf109	-0.386578	-0.00762684	0.699069	0.92709	Uterus
Meta	ENSG00000173145.11	NOC3L	-0.384646	-0.00495236	0.700499	0.928501	Uterus
Meta	ENSG00000169564.6	PCBP1	0.383566	0.0163764	0.7013	0.928562	Uterus
Meta	ENSG00000166965.12	RCCD1	0.383333	0.00526063	0.701473	0.928562	Uterus
Meta	ENSG00000100266.18	PACSIN2	0.382973	0.00346167	0.701739	0.928562	Uterus
Meta	ENSG00000188878.19	FBF1	0.382561	0.00192076	0.702045	0.928562	Uterus
Meta	ENSG00000283075.1	RP11-124N19.4	-0.382112	-0.00253339	0.702378	0.928562	Uterus
Meta	ENSG00000134200.3	TSHB	0.380073	0.00214835	0.703892	0.930051	Uterus
Meta	ENSG00000271553.1	RP11-274B21.10	0.37814	0.00291148	0.705327	0.930051	Uterus
Meta	ENSG00000237753.1	AC079922.3	0.378101	0.00115442	0.705356	0.930051	Uterus
Meta	ENSG00000170396.7	ZNF804A	-0.377821	-0.0035775	0.705564	0.930051	Uterus
Meta	ENSG00000114062.18	UBE3A	-0.377706	-0.00897412	0.705649	0.930051	Uterus
Meta	ENSG00000142188.16	TMEM50B	0.377241	0.00221032	0.705994	0.930051	Uterus
Meta	ENSG00000089063.14	TMEM230	0.377106	0.00383381	0.706095	0.930051	Uterus
Meta	ENSG00000225830.12	ERCC6	-0.37654	-0.00398587	0.706516	0.930051	Uterus
Meta	ENSG00000160221.16	C21orf33	-0.375755	-0.00116573	0.707099	0.930051	Uterus
Meta	ENSG00000265107.2	GJA5	-0.375651	-0.00474732	0.707177	0.930051	Uterus
Meta	ENSG00000008838.19	MED24	0.37361	0.00443723	0.708694	0.931417	Uterus
Meta	ENSG00000108786.10	HSD17B1	-0.373266	-0.00584673	0.70895	0.931417	Uterus
Meta	ENSG00000196912.12	ANKRD36B	0.370929	0.00165235	0.71069	0.933218	Uterus
Meta	ENSG00000158483.15	FAM86C1	0.369289	0.00697175	0.711912	0.933902	Uterus
Meta	ENSG00000128285.4	MCHR1	-0.368561	-0.001881	0.712455	0.933902	Uterus
Meta	ENSG00000164124.10	TMEM144	-0.36802	-0.0028024	0.712858	0.933902	Uterus
Meta	ENSG00000197780.9	TAF13	-0.367883	-0.00709448	0.712961	0.933902	Uterus
Meta	ENSG00000144559.10	TAMM41	0.367553	0.00154832	0.713206	0.933902	Uterus
Meta	ENSG00000163870.14	TPRA1	-0.366993	-0.00574113	0.713624	0.933902	Uterus
Meta	ENSG00000232774.7	FLJ22447	0.366513	0.00297496	0.713982	0.933902	Uterus
Meta	ENSG00000166863.11	TAC3	-0.365931	-0.00335123	0.714416	0.933902	Uterus
Meta	ENSG00000128699.13	ORMDL1	-0.365605	-0.00596767	0.71466	0.933902	Uterus
Meta	ENSG00000122642.10	FKBP9	0.365287	0.00370741	0.714897	0.933902	Uterus
Meta	ENSG00000164741.14	DLC1	0.363535	0.00523287	0.716205	0.934552	Uterus
Meta	ENSG00000133103.16	COG6	-0.363356	-0.00190842	0.716339	0.934552	Uterus
Meta	ENSG00000140057.8	AK7	-0.363138	-0.00355955	0.716502	0.934552	Uterus
Meta	ENSG00000104883.7	PEX11G	0.361773	0.00277965	0.717522	0.935234	Uterus
Meta	ENSG00000254333.1	NDST1-AS1	0.36145	0.00371517	0.717763	0.935234	Uterus
Meta	ENSG00000110880.10	CORO1C	0.360929	0.0103084	0.718152	0.93526	Uterus
Meta	ENSG00000149231.11	CCDC82	0.35975	0.00143731	0.719034	0.935926	Uterus
Meta	ENSG00000196981.3	WDR5B	0.358477	0.00322412	0.719987	0.936685	Uterus
Meta	ENSG00000197124.11	ZNF682	-0.357957	-0.00331642	0.720375	0.93671	Uterus
Meta	ENSG00000262165.2	RP11-81A22.5	-0.356822	-0.00422238	0.721225	0.937334	Uterus
Meta	ENSG00000177106.14	EPS8L2	0.355469	0.00393036	0.722239	0.938015	Uterus
Meta	ENSG00000105675.8	ATP4A	-0.355064	-0.00435706	0.722542	0.938015	Uterus
Meta	ENSG00000272049.1	RP11-480D4.6	-0.354194	-0.00186133	0.723193	0.938015	Uterus
Meta	ENSG00000274750.2	HIST1H3E	-0.354144	-0.00202037	0.723231	0.938015	Uterus
Meta	ENSG00000014164.6	ZC3H3	0.352286	0.00251587	0.724624	0.939341	Uterus
Meta	ENSG00000067369.13	TP53BP1	0.351434	0.0165655	0.725263	0.939688	Uterus
Meta	ENSG00000100596.6	SPTLC2	-0.348601	-0.00553225	0.727389	0.940743	Uterus
Meta	ENSG00000163002.12	NUP35	0.346929	0.00334974	0.728645	0.940743	Uterus
Meta	ENSG00000151117.8	TMEM86A	0.346889	0.0125222	0.728674	0.940743	Uterus
Meta	ENSG00000092094.10	OSGEP	-0.346323	-0.0121707	0.7291	0.940743	Uterus
Meta	ENSG00000156011.16	PSD3	0.346276	0.00424991	0.729135	0.940743	Uterus
Meta	ENSG00000049283.17	EPN3	-0.346172	-0.000101691	0.729213	0.940743	Uterus
Meta	ENSG00000131238.16	PPT1	0.345762	0.003496	0.729521	0.940743	Uterus
Meta	ENSG00000076650.6	GPATCH1	-0.345378	-0.00165464	0.72981	0.940743	Uterus
Meta	ENSG00000167325.14	RRM1	0.345238	0.00210745	0.729915	0.940743	Uterus
Meta	ENSG00000180667.10	YOD1	0.345105	0.00486332	0.730015	0.940743	Uterus
Meta	ENSG00000159784.17	FAM131B	-0.344909	-0.00524452	0.730162	0.940743	Uterus
Meta	ENSG00000138439.11	FAM117B	0.343892	-0.000794353	0.730928	0.940776	Uterus
Meta	ENSG00000236682.1	AC068282.3	-0.343888	-0.000947635	0.73093	0.940776	Uterus
Meta	ENSG00000167766.18	ZNF83	-0.342642	-0.00452004	0.731868	0.941504	Uterus
Meta	ENSG00000253710.2	ALG11	-0.341213	-0.00338474	0.732943	0.9416	Uterus
Meta	ENSG00000139899.10	CBLN3	0.340753	0.0016127	0.733289	0.9416	Uterus
Meta	ENSG00000022556.15	NLRP2	0.340587	0.00173458	0.733414	0.9416	Uterus
Meta	ENSG00000100023.18	PPIL2	-0.340567	-0.00353237	0.73343	0.9416	Uterus
Meta	ENSG00000172986.12	GXYLT2	-0.339295	-0.00341552	0.734388	0.942352	Uterus
Meta	ENSG00000225498.1	AC002064.5	-0.337473	-0.0020151	0.73576	0.942978	Uterus
Meta	ENSG00000115840.13	SLC25A12	0.337114	0.00329104	0.736031	0.942978	Uterus
Meta	ENSG00000129757.12	CDKN1C	-0.336979	-0.00178438	0.736133	0.942978	Uterus
Meta	ENSG00000245685.6	AF146191.4	0.336672	0.00300345	0.736364	0.942978	Uterus
Meta	ENSG00000183891.5	TTC32	0.335319	0.00340688	0.737385	0.943808	Uterus
Meta	ENSG00000174697.4	LEP	-0.334252	-0.00782904	0.738189	0.944361	Uterus
Meta	ENSG00000129521.13	EGLN3	0.333745	0.00341802	0.738572	0.944373	Uterus
Meta	ENSG00000230658.1	KLHL7-AS1	-0.332933	-0.0010136	0.739185	0.944449	Uterus
Meta	ENSG00000143442.21	POGZ	0.332678	0.00690138	0.739377	0.944449	Uterus
Meta	ENSG00000077454.15	LRCH4	0.331347	0.00497935	0.740382	0.944828	Uterus
Meta	ENSG00000197599.12	CCDC154	-0.331297	-0.00581695	0.74042	0.944828	Uterus
Meta	ENSG00000198185.11	ZNF334	-0.329295	-0.000760496	0.741933	0.944996	Uterus
Meta	ENSG00000127054.20	INTS11	-0.329042	-0.00744331	0.742124	0.944996	Uterus
Meta	ENSG00000187105.8	HEATR4	-0.328184	-0.00273949	0.742773	0.944996	Uterus
Meta	ENSG00000145692.14	BHMT	0.327933	0.00729944	0.742962	0.944996	Uterus
Meta	ENSG00000197822.10	OCLN	-0.327487	-0.00203996	0.7433	0.944996	Uterus
Meta	ENSG00000038002.8	AGA	-0.327135	-0.0018226	0.743566	0.944996	Uterus
Meta	ENSG00000040531.14	CTNS	-0.326369	-0.0027341	0.744146	0.944996	Uterus
Meta	ENSG00000269713.7	NBPF9	0.326244	-0.000765606	0.74424	0.944996	Uterus
Meta	ENSG00000257114.2	RP11-25I15.3	-0.32621	-0.000461008	0.744266	0.944996	Uterus
Meta	ENSG00000145794.16	MEGF10	-0.326188	-0.00352012	0.744282	0.944996	Uterus
Meta	ENSG00000109832.13	DDX25	-0.324724	-0.00237083	0.74539	0.945057	Uterus
Meta	ENSG00000160226.15	C21orf2	0.324117	0.00313671	0.74585	0.945057	Uterus
Meta	ENSG00000132837.14	DMGDH	-0.322511	-0.00702568	0.747066	0.945057	Uterus
Meta	ENSG00000256299.1	RP11-989F5.3	0.322497	0.00215834	0.747076	0.945057	Uterus
Meta	ENSG00000116132.11	PRRX1	0.322369	0.00264462	0.747173	0.945057	Uterus
Meta	ENSG00000272720.1	CTA-228A9.3	-0.322316	-0.00208965	0.747213	0.945057	Uterus
Meta	ENSG00000100197.20	CYP2D6	-0.322257	-0.0040436	0.747258	0.945057	Uterus
Meta	ENSG00000185437.13	SH3BGR	0.321537	0.00347582	0.747803	0.945057	Uterus
Meta	ENSG00000059378.12	PARP12	0.321426	0.0035865	0.747887	0.945057	Uterus
Meta	ENSG00000156689.6	GLYATL2	-0.321197	-0.00218728	0.748061	0.945057	Uterus
Meta	ENSG00000151632.17	AKR1C2	0.320135	0.0017003	0.748866	0.945602	Uterus
Meta	ENSG00000196189.12	SEMA4A	0.318185	0.00746592	0.750345	0.94643	Uterus
Meta	ENSG00000156983.15	BRPF1	0.317726	0.00802145	0.750693	0.94643	Uterus
Meta	ENSG00000188992.11	LIPI	0.317644	0.00266404	0.750755	0.94643	Uterus
Meta	ENSG00000152254.10	G6PC2	-0.317299	-0.000798987	0.751017	0.94643	Uterus
Meta	ENSG00000229859.9	PGA3	0.314938	-2.88103e-05	0.752809	0.946557	Uterus
Meta	ENSG00000135972.8	MRPS9	0.314786	0.00319077	0.752924	0.946557	Uterus
Meta	ENSG00000237440.8	ZNF737	-0.314779	-0.000829934	0.752929	0.946557	Uterus
Meta	ENSG00000167081.16	PBX3	-0.313714	-0.00435854	0.753738	0.946557	Uterus
Meta	ENSG00000159917.15	ZNF235	0.313574	0.00258946	0.753845	0.946557	Uterus
Meta	ENSG00000065413.18	ANKRD44	0.313497	0.00465913	0.753903	0.946557	Uterus
Meta	ENSG00000034239.10	EFCAB1	0.313303	0.00237158	0.75405	0.946557	Uterus
Meta	ENSG00000116704.7	SLC35D1	0.312743	0.00393359	0.754476	0.946557	Uterus
Meta	ENSG00000278765.1	RP5-890E16.5	-0.312737	-0.00179666	0.754481	0.946557	Uterus
Meta	ENSG00000084112.14	SSH1	0.311793	0.00428836	0.755198	0.946988	Uterus
Meta	ENSG00000135525.18	MAP7	-0.31085	-0.00746406	0.755915	0.947059	Uterus
Meta	ENSG00000140471.16	LINS1	-0.3107	-0.00216042	0.756029	0.947059	Uterus
Meta	ENSG00000141252.19	VPS53	-0.310244	-0.00238735	0.756376	0.947059	Uterus
Meta	ENSG00000103852.12	TTC23	-0.308705	-0.00270217	0.757546	0.948056	Uterus
Meta	ENSG00000183117.18	CSMD1	-0.307614	-0.00110679	0.758376	0.948626	Uterus
Meta	ENSG00000145736.14	GTF2H2	-0.306959	-0.00137621	0.758874	0.94878	Uterus
Meta	ENSG00000136108.14	CKAP2	-0.306268	-0.00398339	0.7594	0.948815	Uterus
Meta	ENSG00000135390.17	ATP5G2	0.305499	0.00143006	0.759986	0.948815	Uterus
Meta	ENSG00000100242.15	SUN2	-0.305414	-0.00345259	0.760051	0.948815	Uterus
Meta	ENSG00000160336.14	ZNF761	0.304772	0.00119081	0.76054	0.948815	Uterus
Meta	ENSG00000144596.12	GRIP2	-0.304463	-0.00131804	0.760775	0.948815	Uterus
Meta	ENSG00000122741.15	DCAF10	-0.303538	-0.0115678	0.76148	0.949054	Uterus
Meta	ENSG00000130312.6	MRPL34	0.303228	0.000953562	0.761716	0.949054	Uterus
Meta	ENSG00000123643.12	SLC36A1	0.302272	0.00220309	0.762445	0.949495	Uterus
Meta	ENSG00000137834.14	SMAD6	0.301337	0.00523621	0.763157	0.949915	Uterus
Meta	ENSG00000170892.10	TSEN34	0.300161	0.00705905	0.764055	0.950038	Uterus
Meta	ENSG00000138621.11	PPCDC	0.300154	0.0027396	0.76406	0.950038	Uterus
Meta	ENSG00000163161.12	ERCC3	0.298314	0.00162054	0.765463	0.950038	Uterus
Meta	ENSG00000108963.17	DPH1	-0.298051	-0.0027854	0.765665	0.950038	Uterus
Meta	ENSG00000115750.16	TAF1B	-0.298026	-0.00461963	0.765683	0.950038	Uterus
Meta	ENSG00000173546.7	CSPG4	-0.297873	-0.0105877	0.7658	0.950038	Uterus
Meta	ENSG00000153922.10	CHD1	-0.297673	-0.00767237	0.765953	0.950038	Uterus
Meta	ENSG00000261079.1	RP11-252A24.3	-0.296625	-0.0020499	0.766753	0.950038	Uterus
Meta	ENSG00000152944.8	MED21	0.29636	0.00352718	0.766956	0.950038	Uterus
Meta	ENSG00000164344.15	KLKB1	0.294586	0.0028869	0.768311	0.950038	Uterus
Meta	ENSG00000137501.17	SYTL2	0.293698	0.00554204	0.768989	0.950038	Uterus
Meta	ENSG00000197279.3	ZNF165	0.29329	0.00167422	0.7693	0.950038	Uterus
Meta	ENSG00000119227.7	PIGZ	0.292436	0.00227449	0.769953	0.950038	Uterus
Meta	ENSG00000164070.11	HSPA4L	-0.291692	-0.00333056	0.770522	0.950038	Uterus
Meta	ENSG00000205710.3	C17orf107	0.291112	0.00288052	0.770966	0.950038	Uterus
Meta	ENSG00000116698.21	SMG7	-0.291061	-0.00617089	0.771004	0.950038	Uterus
Meta	ENSG00000214253.8	FIS1	0.290064	0.00161765	0.771767	0.950038	Uterus
Meta	ENSG00000125450.10	NUP85	-0.290014	-0.0021317	0.771806	0.950038	Uterus
Meta	ENSG00000037757.13	MRI1	-0.28866	-0.00111777	0.772842	0.950038	Uterus
Meta	ENSG00000138380.17	CARF	-0.287952	-0.0062423	0.773383	0.950038	Uterus
Meta	ENSG00000185585.19	OLFML2A	0.287002	0.00152528	0.774111	0.950038	Uterus
Meta	ENSG00000160352.15	ZNF714	0.286791	0.00492265	0.774272	0.950038	Uterus
Meta	ENSG00000178381.11	ZFAND2A	-0.286587	-0.00149993	0.774428	0.950038	Uterus
Meta	ENSG00000139970.16	RTN1	0.286022	0.000714681	0.774861	0.950038	Uterus
Meta	ENSG00000128606.12	LRRC17	-0.285516	-0.00282504	0.775248	0.950038	Uterus
Meta	ENSG00000126467.10	TSKS	0.284983	0.00119499	0.775657	0.950038	Uterus
Meta	ENSG00000185880.12	TRIM69	0.284196	0.00225121	0.77626	0.950038	Uterus
Meta	ENSG00000165672.6	PRDX3	0.283818	0.00736745	0.77655	0.950038	Uterus
Meta	ENSG00000214491.8	SEC14L6	-0.28315	-0.00177735	0.777062	0.950038	Uterus
Meta	ENSG00000146574.15	CCZ1B	0.28265	0.00090217	0.777445	0.950038	Uterus
Meta	ENSG00000255284.1	AP006621.5	-0.282108	-0.00238291	0.777861	0.950038	Uterus
Meta	ENSG00000162836.11	ACP6	0.281872	0.0021075	0.778041	0.950038	Uterus
Meta	ENSG00000198551.9	ZNF627	-0.280256	-0.00230774	0.779281	0.950038	Uterus
Meta	ENSG00000126001.15	CEP250	0.280066	0.000569548	0.779427	0.950038	Uterus
Meta	ENSG00000250490.1	LINC02145	-0.279848	-0.00171202	0.779594	0.950038	Uterus
Meta	ENSG00000230746.1	AC006007.1	0.278511	0.0026082	0.78062	0.950038	Uterus
Meta	ENSG00000187862.11	TTC24	0.27843	0.0048691	0.780682	0.950038	Uterus
Meta	ENSG00000248597.1	RP11-259O2.2	-0.278375	-0.00354836	0.780725	0.950038	Uterus
Meta	ENSG00000162337.11	LRP5	-0.277664	-0.00563744	0.781271	0.950038	Uterus
Meta	ENSG00000231887.6	PRH1	-0.277502	-0.00145345	0.781394	0.950038	Uterus
Meta	ENSG00000188738.14	FSIP2	0.277272	0.00212988	0.781572	0.950038	Uterus
Meta	ENSG00000196247.11	ZNF107	-0.277182	-0.0018198	0.781641	0.950038	Uterus
Meta	ENSG00000215241.3	RP11-266K4.9	0.276906	0.00371518	0.781852	0.950038	Uterus
Meta	ENSG00000196378.11	ZNF34	0.276484	0.00380592	0.782177	0.950038	Uterus
Meta	ENSG00000197345.12	MRPL21	0.276445	0.00121341	0.782207	0.950038	Uterus
Meta	ENSG00000164144.15	ARFIP1	0.275743	0.00289283	0.782745	0.950038	Uterus
Meta	ENSG00000181798.2	LINC00471	-0.274818	-0.00253171	0.783456	0.950038	Uterus
Meta	ENSG00000166321.13	NUDT13	0.274807	0.00149621	0.783464	0.950038	Uterus
Meta	ENSG00000103351.12	CLUAP1	-0.274635	-0.00198321	0.783597	0.950038	Uterus
Meta	ENSG00000100033.16	PRODH	0.274547	0.00392413	0.783664	0.950038	Uterus
Meta	ENSG00000178201.4	VN1R1	0.274239	0.00123716	0.783901	0.950038	Uterus
Meta	ENSG00000272354.1	RP11-307L14.2	0.273835	0.00128999	0.784211	0.950038	Uterus
Meta	ENSG00000243317.7	C7orf73	0.273646	0.00266708	0.784357	0.950038	Uterus
Meta	ENSG00000167799.9	NUDT8	0.273484	0.00343068	0.784481	0.950038	Uterus
Meta	ENSG00000038219.12	BOD1L1	0.273161	0.00816106	0.784729	0.950038	Uterus
Meta	ENSG00000118004.17	COLEC11	0.272894	0.00182675	0.784935	0.950038	Uterus
Meta	ENSG00000255423.1	EBLN2	-0.272713	-0.00418249	0.785074	0.950038	Uterus
Meta	ENSG00000255142.1	AP006621.6	0.272282	0.000656637	0.785405	0.950038	Uterus
Meta	ENSG00000099974.7	DDTL	-0.272223	-0.0032021	0.785451	0.950038	Uterus
Meta	ENSG00000256043.2	CTSO	0.271635	0.00440957	0.785903	0.950038	Uterus
Meta	ENSG00000147647.12	DPYS	0.270875	0.00204251	0.786487	0.950038	Uterus
Meta	ENSG00000204540.10	PSORS1C1	-0.270846	-0.00308291	0.78651	0.950038	Uterus
Meta	ENSG00000106344.8	RBM28	-0.267708	-0.00330623	0.788924	0.952096	Uterus
Meta	ENSG00000177683.13	THAP5	0.267448	0.00330376	0.789124	0.952096	Uterus
Meta	ENSG00000090372.14	STRN4	0.265715	0.00380134	0.790458	0.952096	Uterus
Meta	ENSG00000215808.2	LINC01139	-0.265539	-0.00333164	0.790594	0.952096	Uterus
Meta	ENSG00000148700.14	ADD3	0.265112	0.00369177	0.790923	0.952096	Uterus
Meta	ENSG00000269439.5	CTD-3131K8.2	-0.264825	-0.001151	0.791144	0.952096	Uterus
Meta	ENSG00000092199.17	HNRNPC	-0.264374	-0.00115847	0.791492	0.952096	Uterus
Meta	ENSG00000167840.13	ZNF232	0.264342	0.00182996	0.791517	0.952096	Uterus
Meta	ENSG00000129204.16	USP6	-0.263438	-0.00247518	0.792213	0.952096	Uterus
Meta	ENSG00000250120.6	PCDHA10	-0.262944	-0.000761194	0.792594	0.952096	Uterus
Meta	ENSG00000182752.9	PAPPA	-0.261999	-0.00213813	0.793322	0.952096	Uterus
Meta	ENSG00000143297.18	FCRL5	-0.260719	-0.00183636	0.79431	0.952096	Uterus
Meta	ENSG00000164978.17	NUDT2	0.259687	0.000899517	0.795105	0.952096	Uterus
Meta	ENSG00000176125.4	UFSP1	0.257801	0.00507277	0.796561	0.952096	Uterus
Meta	ENSG00000160584.15	SIK3	0.256714	0.00530018	0.7974	0.952096	Uterus
Meta	ENSG00000118017.3	A4GNT	0.256666	0.00234479	0.797436	0.952096	Uterus
Meta	ENSG00000154118.12	JPH3	-0.256478	-0.00389522	0.797582	0.952096	Uterus
Meta	ENSG00000231439.4	WASIR2	0.256265	0.0050061	0.797746	0.952096	Uterus
Meta	ENSG00000141965.4	FEM1A	-0.256211	-0.00226196	0.797788	0.952096	Uterus
Meta	ENSG00000137877.9	SPTBN5	-0.255713	-0.00106353	0.798172	0.952096	Uterus
Meta	ENSG00000151640.12	DPYSL4	0.255429	0.000786309	0.798392	0.952096	Uterus
Meta	ENSG00000139620.12	KANSL2	-0.255115	-0.00330196	0.798635	0.952096	Uterus
Meta	ENSG00000269949.1	RP11-738E22.3	-0.254922	-0.00106802	0.798783	0.952096	Uterus
Meta	ENSG00000259005.1	RP3-449M8.6	0.254814	0.00246191	0.798867	0.952096	Uterus
Meta	ENSG00000127415.12	IDUA	-0.25479	-0.0038019	0.798885	0.952096	Uterus
Meta	ENSG00000196954.13	CASP4	0.254542	0.00152941	0.799077	0.952096	Uterus
Meta	ENSG00000119431.9	HDHD3	-0.254428	-0.00320136	0.799165	0.952096	Uterus
Meta	ENSG00000110244.6	APOA4	0.254389	0.00213886	0.799195	0.952096	Uterus
Meta	ENSG00000124466.8	LYPD3	0.254029	0.00529568	0.799473	0.952096	Uterus
Meta	ENSG00000186174.12	BCL9L	-0.253469	-0.00214437	0.799905	0.952096	Uterus
Meta	ENSG00000119707.13	RBM25	-0.25329	-0.00229989	0.800044	0.952096	Uterus
Meta	ENSG00000184434.7	LRRC19	-0.252556	-0.00173785	0.800611	0.952096	Uterus
Meta	ENSG00000268658.5	LINC00664	-0.252548	-0.00125379	0.800617	0.952096	Uterus
Meta	ENSG00000064225.12	ST3GAL6	0.250882	0.0103306	0.801905	0.953179	Uterus
Meta	ENSG00000170634.12	ACYP2	0.249447	0.002451	0.803015	0.953339	Uterus
Meta	ENSG00000143458.11	GABPB2	0.248668	0.00554791	0.803617	0.953339	Uterus
Meta	ENSG00000168653.10	NDUFS5	0.24855	0.00139069	0.803709	0.953339	Uterus
Meta	ENSG00000261584.1	RP11-457M11.5	-0.24831	-0.00361559	0.803895	0.953339	Uterus
Meta	ENSG00000115310.17	RTN4	0.248275	0.00496296	0.803921	0.953339	Uterus
Meta	ENSG00000262006.1	RP11-700H6.4	-0.247292	-0.00258497	0.804682	0.953489	Uterus
Meta	ENSG00000106868.16	SUSD1	0.24714	0.00171345	0.8048	0.953489	Uterus
Meta	ENSG00000274292.1	RP11-347I19.7	-0.246099	-0.0036798	0.805606	0.953754	Uterus
Meta	ENSG00000165985.9	C1QL3	0.245716	0.00112084	0.805902	0.953754	Uterus
Meta	ENSG00000169442.8	CD52	-0.245338	-0.00172386	0.806195	0.953754	Uterus
Meta	ENSG00000156171.14	DRAM2	-0.244905	-0.00232966	0.80653	0.953754	Uterus
Meta	ENSG00000173848.18	NET1	-0.243221	-0.0015046	0.807835	0.954851	Uterus
Meta	ENSG00000149554.12	CHEK1	-0.242418	-0.00344087	0.808457	0.954909	Uterus
Meta	ENSG00000142634.12	EFHD2	0.241659	0.00586506	0.809045	0.954909	Uterus
Meta	ENSG00000132305.20	IMMT	-0.241114	-0.00257883	0.809467	0.954909	Uterus
Meta	ENSG00000198835.3	GJC2	0.240665	0.00319099	0.809815	0.954909	Uterus
Meta	ENSG00000272667.1	RP11-395A13.2	-0.240079	-0.00193673	0.810269	0.954909	Uterus
Meta	ENSG00000165555.9	NOXRED1	0.239821	0.00398501	0.810469	0.954909	Uterus
Meta	ENSG00000250508.1	RP11-757G1.6	0.239751	0.00114365	0.810523	0.954909	Uterus
Meta	ENSG00000133835.14	HSD17B4	-0.239081	-0.000926558	0.811043	0.955077	Uterus
Meta	ENSG00000188687.17	SLC4A5	-0.236476	-0.00577247	0.813064	0.956405	Uterus
Meta	ENSG00000168906.12	MAT2A	-0.236309	-0.00201979	0.813193	0.956405	Uterus
Meta	ENSG00000122507.20	BBS9	-0.236167	-0.00245365	0.813303	0.956405	Uterus
Meta	ENSG00000161981.10	SNRNP25	-0.234543	-0.000509542	0.814564	0.956956	Uterus
Meta	ENSG00000138604.9	GLCE	-0.234079	-0.00416531	0.814924	0.956956	Uterus
Meta	ENSG00000175518.6	UBQLNL	-0.233681	-0.00134123	0.815233	0.956956	Uterus
Meta	ENSG00000135424.15	ITGA7	-0.233616	-0.00379233	0.815283	0.956956	Uterus
Meta	ENSG00000171847.10	FAM90A1	0.230805	0.0020939	0.817466	0.958294	Uterus
Meta	ENSG00000130413.15	STK33	0.23074	0.00102558	0.817517	0.958294	Uterus
Meta	ENSG00000166526.16	ZNF3	-0.230687	-0.00804786	0.817558	0.958294	Uterus
Meta	ENSG00000171385.9	KCND3	0.229373	0.0027525	0.818579	0.958457	Uterus
Meta	ENSG00000138376.10	BARD1	-0.229168	-0.00190368	0.818738	0.958457	Uterus
Meta	ENSG00000172954.13	LCLAT1	0.229048	0.00269808	0.818832	0.958457	Uterus
Meta	ENSG00000255693.1	RP11-766N7.3	-0.227868	-0.00230191	0.819749	0.958889	Uterus
Meta	ENSG00000177042.14	TMEM80	-0.227599	-0.00103788	0.819958	0.958889	Uterus
Meta	ENSG00000196152.10	ZNF79	0.226752	0.00105546	0.820617	0.95921	Uterus
Meta	ENSG00000106477.18	CEP41	-0.226272	-0.00428534	0.82099	0.95921	Uterus
Meta	ENSG00000162461.7	SLC25A34	0.223594	0.00397614	0.823073	0.96036	Uterus
Meta	ENSG00000175946.8	KLHL38	0.22344	0.00143681	0.823193	0.96036	Uterus
Meta	ENSG00000127481.14	UBR4	-0.223356	-0.00443958	0.823258	0.96036	Uterus
Meta	ENSG00000205978.5	NYNRIN	0.223057	0.00256425	0.823491	0.96036	Uterus
Meta	ENSG00000066230.10	SLC9A3	0.222181	0.000686554	0.824173	0.960706	Uterus
Meta	ENSG00000103121.8	CMC2	0.221702	-4.00605e-05	0.824546	0.960706	Uterus
Meta	ENSG00000178297.12	TMPRSS9	0.219382	0.00310211	0.826353	0.961371	Uterus
Meta	ENSG00000182771.18	GRID1	0.21928	0.00020226	0.826432	0.961371	Uterus
Meta	ENSG00000156931.15	VPS8	0.219261	0.00171246	0.826447	0.961371	Uterus
Meta	ENSG00000100461.17	RBM23	0.219019	0.00185114	0.826635	0.961371	Uterus
Meta	ENSG00000175356.12	SCUBE2	-0.218269	-0.000998508	0.82722	0.961609	Uterus
Meta	ENSG00000197417.7	SHPK	-0.2165	-0.000444832	0.828598	0.96277	Uterus
Meta	ENSG00000126790.11	L3HYPDH	0.213659	0.00125743	0.830813	0.964901	Uterus
Meta	ENSG00000130695.14	CEP85	0.213032	0.000757018	0.831302	0.964905	Uterus
Meta	ENSG00000205622.9	AF064858.6	-0.212678	-0.001324	0.831578	0.964905	Uterus
Meta	ENSG00000226816.2	AC005082.12	-0.210922	-0.00128283	0.832948	0.965167	Uterus
Meta	ENSG00000259675.1	RP11-507B12.1	0.210537	0.00250993	0.833248	0.965167	Uterus
Meta	ENSG00000140022.9	STON2	0.209874	0.00180829	0.833766	0.965167	Uterus
Meta	ENSG00000180279.6	LINC01869	0.20881	0.00145668	0.834597	0.965167	Uterus
Meta	ENSG00000121864.9	ZNF639	0.208092	0.00683063	0.835157	0.965167	Uterus
Meta	ENSG00000138039.14	LHCGR	0.207594	0.00323724	0.835546	0.965167	Uterus
Meta	ENSG00000184185.9	KCNJ12	0.20684	0.00164107	0.836135	0.965167	Uterus
Meta	ENSG00000023608.4	SNAPC1	0.20622	0.0010112	0.836619	0.965167	Uterus
Meta	ENSG00000131378.13	RFTN1	-0.206126	-0.00141369	0.836692	0.965167	Uterus
Meta	ENSG00000135324.5	MRAP2	0.205968	0.00221157	0.836816	0.965167	Uterus
Meta	ENSG00000102572.14	STK24	0.205374	0.00789245	0.83728	0.965167	Uterus
Meta	ENSG00000162729.13	IGSF8	0.204714	0.00371258	0.837796	0.965167	Uterus
Meta	ENSG00000140104.13	C14orf79	0.204442	0.00321999	0.838008	0.965167	Uterus
Meta	ENSG00000125510.15	OPRL1	0.204343	0.00247157	0.838086	0.965167	Uterus
Meta	ENSG00000166153.16	DEPDC4	-0.20396	-0.00332721	0.838384	0.965167	Uterus
Meta	ENSG00000167377.17	ZNF23	-0.203932	-0.00157892	0.838406	0.965167	Uterus
Meta	ENSG00000149177.12	PTPRJ	-0.203311	-0.00297637	0.838892	0.965167	Uterus
Meta	ENSG00000172456.17	FGGY	-0.203235	-0.0023173	0.838952	0.965167	Uterus
Meta	ENSG00000237735.2	AP000473.6	0.20267	0.00234524	0.839393	0.965167	Uterus
Meta	ENSG00000166664.13	CHRFAM7A	0.20167	0.000756401	0.840174	0.965167	Uterus
Meta	ENSG00000197921.5	HES5	0.201377	0.00169382	0.840404	0.965167	Uterus
Meta	ENSG00000111665.11	CDCA3	-0.201036	-0.00185161	0.84067	0.965167	Uterus
Meta	ENSG00000055163.19	CYFIP2	-0.200771	-0.00185319	0.840878	0.965167	Uterus
Meta	ENSG00000269893.6	SNHG8	0.200276	0.00415266	0.841264	0.965167	Uterus
Meta	ENSG00000154719.13	MRPL39	-0.200193	-0.00148747	0.84133	0.965167	Uterus
Meta	ENSG00000182685.7	BRICD5	-0.199473	-0.00320299	0.841893	0.965221	Uterus
Meta	ENSG00000115486.11	GGCX	-0.199158	-0.00215672	0.842139	0.965221	Uterus
Meta	ENSG00000277462.1	ZNF670	0.197293	0.00204648	0.843599	0.966056	Uterus
Meta	ENSG00000213057.5	C1orf220	0.196613	0.0030494	0.844131	0.966056	Uterus
Meta	ENSG00000151725.11	CENPU	-0.196352	-0.00337626	0.844335	0.966056	Uterus
Meta	ENSG00000136997.16	MYC	-0.195911	-0.00207376	0.84468	0.966056	Uterus
Meta	ENSG00000144231.10	POLR2D	0.195789	0.00240943	0.844775	0.966056	Uterus
Meta	ENSG00000127463.13	EMC1	-0.195201	-0.00333216	0.845235	0.966147	Uterus
Meta	ENSG00000132471.11	WBP2	0.193344	0.00233096	0.84669	0.967189	Uterus
Meta	ENSG00000154277.12	UCHL1	0.192964	0.00223425	0.846987	0.967189	Uterus
Meta	ENSG00000248810.1	RP11-362F19.1	0.192374	-0.000152144	0.847449	0.967189	Uterus
Meta	ENSG00000144362.11	PHOSPHO2	-0.192086	-0.00124759	0.847675	0.967189	Uterus
Meta	ENSG00000250056.5	LINC01018	-0.191515	-0.0022249	0.848122	0.967264	Uterus
Meta	ENSG00000068078.17	FGFR3	-0.190685	-0.00393951	0.848772	0.967303	Uterus
Meta	ENSG00000186827.10	TNFRSF4	0.190497	0.00277519	0.84892	0.967303	Uterus
Meta	ENSG00000213973.8	ZNF99	-0.189051	-0.000349536	0.850053	0.967681	Uterus
Meta	ENSG00000153029.14	MR1	0.188832	-0.00071483	0.850224	0.967681	Uterus
Meta	ENSG00000198853.11	RUSC2	-0.188056	-0.00143566	0.850833	0.967681	Uterus
Meta	ENSG00000116703.13	PDC	-0.187727	-0.00169537	0.851091	0.967681	Uterus
Meta	ENSG00000139675.11	HNRNPA1L2	-0.187201	-0.00333706	0.851503	0.967681	Uterus
Meta	ENSG00000272690.5	LINC02018	0.185657	0.00550248	0.852714	0.967681	Uterus
Meta	ENSG00000213512.1	GBP7	0.18543	0.000714725	0.852892	0.967681	Uterus
Meta	ENSG00000164045.11	CDC25A	-0.185264	-0.00061536	0.853022	0.967681	Uterus
Meta	ENSG00000132953.16	XPO4	-0.184334	-0.0012973	0.853752	0.967681	Uterus
Meta	ENSG00000231252.2	RP11-436K8.1	-0.183585	-0.000637951	0.854339	0.967681	Uterus
Meta	ENSG00000172568.4	FNDC9	-0.183496	-0.000653699	0.854409	0.967681	Uterus
Meta	ENSG00000159231.5	CBR3	-0.183393	-0.000504399	0.85449	0.967681	Uterus
Meta	ENSG00000181027.10	FKRP	0.183301	0.00100201	0.854562	0.967681	Uterus
Meta	ENSG00000124749.16	COL21A1	-0.183252	-0.000970457	0.8546	0.967681	Uterus
Meta	ENSG00000129493.14	HEATR5A	0.182058	0.0100883	0.855537	0.967885	Uterus
Meta	ENSG00000263063.1	RP11-388C12.1	-0.181693	-0.0018284	0.855824	0.967885	Uterus
Meta	ENSG00000179630.10	LACC1	0.18122	0.00288602	0.856195	0.967885	Uterus
Meta	ENSG00000100225.17	FBXO7	0.180372	0.00497962	0.85686	0.967885	Uterus
Meta	ENSG00000182326.14	C1S	-0.180355	-0.0032919	0.856874	0.967885	Uterus
Meta	ENSG00000232098.3	CTD-2619J13.14	-0.179347	-0.00177313	0.857665	0.967885	Uterus
Meta	ENSG00000257431.1	RP11-263K4.3	0.179048	0.000933366	0.8579	0.967885	Uterus
Meta	ENSG00000137409.19	MTCH1	-0.178974	-0.00288181	0.857958	0.967885	Uterus
Meta	ENSG00000179698.13	WDR97	0.178641	0.00161043	0.85822	0.967885	Uterus
Meta	ENSG00000187912.11	CLEC17A	0.175318	0.000625594	0.860829	0.969894	Uterus
Meta	ENSG00000151552.11	QDPR	0.175202	0.00104658	0.860921	0.969894	Uterus
Meta	ENSG00000169738.7	DCXR	0.174734	0.00151762	0.861288	0.969894	Uterus
Meta	ENSG00000072195.14	SPEG	0.173774	0.00309417	0.862043	0.969894	Uterus
Meta	ENSG00000228058.1	LINC01736	0.173345	0.00118435	0.86238	0.969894	Uterus
Meta	ENSG00000138771.14	SHROOM3	-0.173205	-0.00405003	0.862491	0.969894	Uterus
Meta	ENSG00000122375.11	OPN4	-0.172573	-0.000417958	0.862987	0.969894	Uterus
Meta	ENSG00000044459.14	CNTLN	-0.171979	-0.00163222	0.863454	0.969894	Uterus
Meta	ENSG00000144847.12	IGSF11	-0.17196	-0.00210957	0.863469	0.969894	Uterus
Meta	ENSG00000119632.3	IFI27L2	0.171502	0.00259137	0.863829	0.969894	Uterus
Meta	ENSG00000259363.5	CTD-2054N24.2	-0.170693	-0.00093233	0.864465	0.970177	Uterus
Meta	ENSG00000184983.9	NDUFA6	0.169964	0.00183131	0.865039	0.970391	Uterus
Meta	ENSG00000157637.12	SLC38A10	0.166662	0.00276214	0.867636	0.972874	Uterus
Meta	ENSG00000152527.13	PLEKHH2	-0.164357	-0.00167332	0.86945	0.974477	Uterus
Meta	ENSG00000120008.15	WDR11	0.163025	0.00179823	0.870499	0.974808	Uterus
Meta	ENSG00000138750.14	NUP54	0.162831	0.00106057	0.870651	0.974808	Uterus
Meta	ENSG00000159128.14	IFNGR2	-0.162515	-0.000684924	0.8709	0.974808	Uterus
Meta	ENSG00000126266.3	FFAR1	-0.161791	-0.000230731	0.871471	0.975016	Uterus
Meta	ENSG00000124116.18	WFDC3	-0.161134	-0.000758484	0.871988	0.975022	Uterus
Meta	ENSG00000156261.12	CCT8	-0.160806	-0.00107071	0.872246	0.975022	Uterus
Meta	ENSG00000090432.6	MUL1	0.160148	0.00233407	0.872765	0.97507	Uterus
Meta	ENSG00000100028.11	SNRPD3	0.159774	0.00179935	0.873059	0.97507	Uterus
Meta	ENSG00000132840.9	BHMT2	-0.15857	-0.00198297	0.874007	0.975699	Uterus
Meta	ENSG00000166450.12	PRTG	0.156591	0.00222746	0.875567	0.977009	Uterus
Meta	ENSG00000058453.16	CROCC	-0.154744	-0.000978778	0.877023	0.977623	Uterus
Meta	ENSG00000271743.1	CTD-2541M15.3	0.154393	0.00179131	0.8773	0.977623	Uterus
Meta	ENSG00000269947.1	RP11-849F2.9	0.15357	0.00316855	0.877949	0.977623	Uterus
Meta	ENSG00000180902.17	D2HGDH	0.152987	0.00186636	0.878408	0.977623	Uterus
Meta	ENSG00000177951.17	BET1L	-0.152721	-0.0027694	0.878618	0.977623	Uterus
Meta	ENSG00000087589.16	CASS4	0.152559	0.00270182	0.878746	0.977623	Uterus
Meta	ENSG00000106367.13	AP1S1	0.152467	0.00481309	0.878818	0.977623	Uterus
Meta	ENSG00000175164.13	ABO	-0.151153	-0.000600279	0.879855	0.977792	Uterus
Meta	ENSG00000125775.14	SDCBP2	-0.151096	-0.00277598	0.8799	0.977792	Uterus
Meta	ENSG00000160949.16	TONSL	0.150695	0.00165989	0.880216	0.977792	Uterus
Meta	ENSG00000204351.11	SKIV2L	-0.150317	-0.000136801	0.880514	0.977792	Uterus
Meta	ENSG00000154889.16	MPPE1	0.149167	0.00250445	0.881422	0.978056	Uterus
Meta	ENSG00000144354.13	CDCA7	0.147818	0.00175134	0.882487	0.978056	Uterus
Meta	ENSG00000112562.18	SMOC2	0.147784	0.00105394	0.882514	0.978056	Uterus
Meta	ENSG00000242866.9	STRC	0.147462	0.00141422	0.882768	0.978056	Uterus
Meta	ENSG00000171928.13	TVP23B	0.147114	0.00117516	0.883042	0.978056	Uterus
Meta	ENSG00000215845.10	TSTD1	0.147079	0.00125805	0.88307	0.978056	Uterus
Meta	ENSG00000170425.3	ADORA2B	0.146193	0.00101846	0.883769	0.978198	Uterus
Meta	ENSG00000129472.13	RAB2B	-0.145635	-0.00219782	0.88421	0.978198	Uterus
Meta	ENSG00000229178.1	AC069513.4	0.144047	0.00158704	0.885463	0.978198	Uterus
Meta	ENSG00000141560.14	FN3KRP	-0.143687	-0.00100787	0.885747	0.978198	Uterus
Meta	ENSG00000272140.2	RP11-574K11.29	-0.143653	-0.00239003	0.885774	0.978198	Uterus
Meta	ENSG00000269961.1	CTD-2033C11.1	0.143059	0.000810833	0.886243	0.978198	Uterus
Meta	ENSG00000267388.1	AF038458.5	0.142059	0.00264333	0.887034	0.978198	Uterus
Meta	ENSG00000168566.12	SNRNP48	-0.141958	-0.00257368	0.887113	0.978198	Uterus
Meta	ENSG00000167914.11	GSDMA	-0.141796	-0.000789938	0.887241	0.978198	Uterus
Meta	ENSG00000263874.2	LINC00672	0.140943	0.000323555	0.887915	0.978198	Uterus
Meta	ENSG00000101751.10	POLI	-0.140827	-0.00139907	0.888006	0.978198	Uterus
Meta	ENSG00000235172.7	LINC01366	-0.140186	-0.00154832	0.888513	0.978198	Uterus
Meta	ENSG00000006128.11	TAC1	0.139832	0.000918781	0.888792	0.978198	Uterus
Meta	ENSG00000259869.1	AL022344.7	0.139507	0.00127027	0.889049	0.978198	Uterus
Meta	ENSG00000160117.14	ANKLE1	-0.139112	-0.00267752	0.889362	0.978198	Uterus
Meta	ENSG00000167792.11	NDUFV1	0.139094	0.00258284	0.889376	0.978198	Uterus
Meta	ENSG00000126870.15	WDR60	0.137857	0.00156647	0.890354	0.978848	Uterus
Meta	ENSG00000185290.3	NUPR2	0.137332	0.000515808	0.890768	0.978862	Uterus
Meta	ENSG00000167987.10	VPS37C	0.136863	0.00374544	0.891139	0.978862	Uterus
Meta	ENSG00000108417.3	KRT37	0.136041	0.00282213	0.891789	0.979151	Uterus
Meta	ENSG00000047578.12	KIAA0556	-0.13438	-0.00139253	0.893102	0.979472	Uterus
Meta	ENSG00000181404.15	WASHC1	0.133945	0.0328546	0.893446	0.979472	Uterus
Meta	ENSG00000187642.9	PERM1	0.133325	0.00134678	0.893936	0.979472	Uterus
Meta	ENSG00000063438.16	AHRR	0.132981	0.000538563	0.894209	0.979472	Uterus
Meta	ENSG00000126217.20	MCF2L	-0.13176	-0.00333774	0.895174	0.979472	Uterus
Meta	ENSG00000185838.13	GNB1L	-0.131132	-0.00201181	0.895671	0.979472	Uterus
Meta	ENSG00000184811.3	TUSC5	0.130728	-0.000232604	0.895991	0.979472	Uterus
Meta	ENSG00000257335.8	MGAM	-0.130553	-0.00129801	0.896129	0.979472	Uterus
Meta	ENSG00000272047.1	GTF2H5	0.130218	0.00236301	0.896394	0.979472	Uterus
Meta	ENSG00000168803.14	ADAL	0.128285	0.000641654	0.897924	0.979472	Uterus
Meta	ENSG00000128805.14	ARHGAP22	-0.128103	-0.000666389	0.898068	0.979472	Uterus
Meta	ENSG00000157150.4	TIMP4	0.127823	0.000651504	0.898289	0.979472	Uterus
Meta	ENSG00000141127.14	PRPSAP2	0.127788	0.000994792	0.898317	0.979472	Uterus
Meta	ENSG00000118507.15	AKAP7	-0.127507	-0.00142566	0.898539	0.979472	Uterus
Meta	ENSG00000116213.15	WRAP73	0.125049	0.00160749	0.900485	0.979472	Uterus
Meta	ENSG00000196584.2	XRCC2	0.124843	0.000866652	0.900648	0.979472	Uterus
Meta	ENSG00000117533.14	VAMP4	0.124626	0.00110829	0.90082	0.979472	Uterus
Meta	ENSG00000061676.14	NCKAP1	-0.124216	-0.00517812	0.901144	0.979472	Uterus
Meta	ENSG00000253669.3	KB-1732A1.1	0.123191	0.000850497	0.901956	0.979472	Uterus
Meta	ENSG00000247157.6	LINC01252	-0.123016	-0.00249973	0.902094	0.979472	Uterus
Meta	ENSG00000198203.9	SULT1C2	-0.121884	-0.000805138	0.902991	0.979472	Uterus
Meta	ENSG00000272279.1	RP11-157J24.2	-0.121825	-0.0016285	0.903038	0.979472	Uterus
Meta	ENSG00000100376.11	FAM118A	0.121587	0.00031379	0.903226	0.979472	Uterus
Meta	ENSG00000105695.14	MAG	-0.121555	-0.000267786	0.903252	0.979472	Uterus
Meta	ENSG00000007038.10	PRSS21	0.121245	-0.00164653	0.903497	0.979472	Uterus
Meta	ENSG00000237491.8	RP11-206L10.9	-0.121121	-0.000937305	0.903595	0.979472	Uterus
Meta	ENSG00000136643.11	RPS6KC1	0.12106	0.00223255	0.903643	0.979472	Uterus
Meta	ENSG00000134184.12	GSTM1	0.120512	0.000749648	0.904077	0.979472	Uterus
Meta	ENSG00000010626.14	LRRC23	0.120242	0.000164525	0.904292	0.979472	Uterus
Meta	ENSG00000134864.10	GGACT	0.119933	0.00210197	0.904536	0.979472	Uterus
Meta	ENSG00000178075.19	GRAMD1C	0.118646	0.00112585	0.905556	0.979472	Uterus
Meta	ENSG00000091262.15	ABCC6	0.118626	0.000972296	0.905571	0.979472	Uterus
Meta	ENSG00000143631.10	FLG	-0.117875	-0.000665126	0.906166	0.979472	Uterus
Meta	ENSG00000129467.13	ADCY4	-0.117767	-0.00105887	0.906252	0.979472	Uterus
Meta	ENSG00000182670.13	TTC3	0.117637	9.85645e-06	0.906355	0.979472	Uterus
Meta	ENSG00000105186.15	ANKRD27	-0.117239	-0.00201469	0.906671	0.979472	Uterus
Meta	ENSG00000103174.11	NAGPA	0.116986	0.00202797	0.906872	0.979472	Uterus
Meta	ENSG00000235173.6	HGH1	0.116525	0.002076	0.907236	0.979472	Uterus
Meta	ENSG00000186567.12	CEACAM19	-0.116185	0.000942807	0.907506	0.979472	Uterus
Meta	ENSG00000147485.12	PXDNL	0.11555	0.000374056	0.908009	0.979472	Uterus
Meta	ENSG00000170374.5	SP7	-0.115186	-0.0025796	0.908298	0.979472	Uterus
Meta	ENSG00000272810.1	U91328.22	0.115155	0.00163543	0.908322	0.979472	Uterus
Meta	ENSG00000051596.9	THOC3	0.114424	0.0041497	0.908902	0.97968	Uterus
Meta	ENSG00000256433.2	RP1-102E24.8	0.113916	0.000933416	0.909305	0.979697	Uterus
Meta	ENSG00000115524.15	SF3B1	0.11331	0.00490418	0.909785	0.979798	Uterus
Meta	ENSG00000269983.1	RP11-497H16.9	-0.112275	0.000105234	0.910605	0.980265	Uterus
Meta	ENSG00000175711.8	B3GNTL1	-0.110796	-0.00104963	0.911778	0.98111	Uterus
Meta	ENSG00000196151.10	WDSUB1	0.109598	-0.000145739	0.912728	0.981575	Uterus
Meta	ENSG00000267547.1	RP11-686D22.4	-0.109274	-0.00194031	0.912985	0.981575	Uterus
Meta	ENSG00000188321.13	ZNF559	-0.108552	-0.000532967	0.913558	0.981774	Uterus
Meta	ENSG00000250673.2	RP11-6L6.2	-0.107824	-0.00045318	0.914136	0.981979	Uterus
Meta	ENSG00000156958.14	GALK2	0.107218	0.00107298	0.914616	0.982047	Uterus
Meta	ENSG00000258955.1	LINC00519	0.106766	-0.000508485	0.914975	0.982047	Uterus
Meta	ENSG00000260423.1	RP13-735L24.1	-0.106203	-0.00056139	0.915422	0.982111	Uterus
Meta	ENSG00000254521.6	SIGLEC12	0.105054	0.000500661	0.916333	0.982672	Uterus
Meta	ENSG00000141469.16	SLC14A1	0.104562	0.00116661	0.916723	0.982675	Uterus
Meta	ENSG00000185904.11	LINC00839	0.102197	0.000469811	0.9186	0.98427	Uterus
Meta	ENSG00000185344.13	ATP6V0A2	0.10023	0.000104964	0.920162	0.985037	Uterus
Meta	ENSG00000021488.12	SLC7A9	-0.0997853	-0.000949857	0.920515	0.985037	Uterus
Meta	ENSG00000112357.12	PEX7	-0.098974	-0.00143214	0.921159	0.985037	Uterus
Meta	ENSG00000177830.17	CHID1	0.0980739	6.37036e-05	0.921874	0.985037	Uterus
Meta	ENSG00000187961.13	KLHL17	0.0979837	1.40046e-06	0.921945	0.985037	Uterus
Meta	ENSG00000256250.1	RP11-989F5.1	0.0977192	0.000582189	0.922155	0.985037	Uterus
Meta	ENSG00000163281.11	GNPDA2	0.097687	0.00190588	0.922181	0.985037	Uterus
Meta	ENSG00000077463.14	SIRT6	0.0973774	0.00209674	0.922427	0.985037	Uterus
Meta	ENSG00000251322.7	SHANK3	0.0955323	0.00175061	0.923892	0.985425	Uterus
Meta	ENSG00000144895.11	EIF2A	0.0954562	0.000710536	0.923952	0.985425	Uterus
Meta	ENSG00000183346.6	C10orf107	0.0954501	0.000375203	0.923957	0.985425	Uterus
Meta	ENSG00000262155.1	LINC02175	-0.093559	-0.000833417	0.92546	0.98639	Uterus
Meta	ENSG00000135298.13	ADGRB3	-0.0933309	-0.000318271	0.925641	0.98639	Uterus
Meta	ENSG00000146842.16	TMEM209	-0.092161	-0.000674289	0.92657	0.986563	Uterus
Meta	ENSG00000164111.14	ANXA5	0.091109	0.000256416	0.927406	0.986563	Uterus
Meta	ENSG00000165752.16	STK32C	0.0911001	0.00157028	0.927413	0.986563	Uterus
Meta	ENSG00000138778.11	CENPE	0.0909123	0.000299476	0.927562	0.986563	Uterus
Meta	ENSG00000272369.1	RP11-446N19.1	0.0906753	0.00120815	0.927751	0.986563	Uterus
Meta	ENSG00000227507.2	LTB	-0.0899925	-0.00128933	0.928293	0.986725	Uterus
Meta	ENSG00000213920.8	MDP1	0.0892563	0.00220866	0.928878	0.986933	Uterus
Meta	ENSG00000146733.13	PSPH	0.0880872	-0.000137676	0.929807	0.987393	Uterus
Meta	ENSG00000115085.13	ZAP70	0.0873454	0.000887529	0.930397	0.987393	Uterus
Meta	ENSG00000101158.13	NELFCD	0.0872406	0.00283523	0.93048	0.987393	Uterus
Meta	ENSG00000089723.9	OTUB2	0.0861418	0.00154389	0.931354	0.987864	Uterus
Meta	ENSG00000089818.17	NECAP1	0.0857007	0.00189774	0.931704	0.987864	Uterus
Meta	ENSG00000272674.3	PCDHB16	0.0844512	0.000321251	0.932698	0.987976	Uterus
Meta	ENSG00000141527.16	CARD14	0.0840884	0.000524531	0.932986	0.987976	Uterus
Meta	ENSG00000171806.11	METTL18	-0.0834372	-0.000585927	0.933504	0.987976	Uterus
Meta	ENSG00000127561.14	SYNGR3	0.0816287	0.000375952	0.934942	0.987976	Uterus
Meta	ENSG00000104472.9	CHRAC1	-0.0815184	-2.6892e-05	0.93503	0.987976	Uterus
Meta	ENSG00000206127.10	GOLGA8O	0.0811806	0.000811312	0.935298	0.987976	Uterus
Meta	ENSG00000025708.13	TYMP	-0.0804158	-0.000929958	0.935907	0.987976	Uterus
Meta	ENSG00000277587.1	CTD-3116E22.8	0.0803106	0.00034267	0.93599	0.987976	Uterus
Meta	ENSG00000281404.1	LINC01176	-0.0801934	0.00126379	0.936083	0.987976	Uterus
Meta	ENSG00000183628.12	DGCR6	-0.0799942	-0.000644676	0.936242	0.987976	Uterus
Meta	ENSG00000183386.9	FHL3	0.0796023	0.00108142	0.936554	0.987976	Uterus
Meta	ENSG00000170011.13	MYRIP	0.0786971	0.00347554	0.937274	0.987976	Uterus
Meta	ENSG00000012124.16	CD22	0.0774071	0.000418003	0.9383	0.987976	Uterus
Meta	ENSG00000103978.15	TMEM87A	0.0772976	0.000815774	0.938387	0.987976	Uterus
Meta	ENSG00000138798.11	EGF	-0.0770404	-0.000432563	0.938591	0.987976	Uterus
Meta	ENSG00000177663.13	IL17RA	0.0766652	0.0018103	0.93889	0.987976	Uterus
Meta	ENSG00000243629.1	LINC00880	0.0765922	0.00147575	0.938948	0.987976	Uterus
Meta	ENSG00000188199.10	NUTM2B	-0.0747995	-0.000610626	0.940374	0.987976	Uterus
Meta	ENSG00000060642.10	PIGV	0.0743484	0.00117574	0.940733	0.987976	Uterus
Meta	ENSG00000188629.11	ZNF177	0.0740638	0.00142006	0.94096	0.987976	Uterus
Meta	ENSG00000172059.10	KLF11	0.0739977	0.000672424	0.941012	0.987976	Uterus
Meta	ENSG00000078687.17	TNRC6C	0.0739764	0.000734121	0.941029	0.987976	Uterus
Meta	ENSG00000258811.1	CTD-3051D23.1	-0.0734214	-0.00112752	0.941471	0.987976	Uterus
Meta	ENSG00000142632.16	ARHGEF19	0.0730765	0.000759468	0.941745	0.987976	Uterus
Meta	ENSG00000205853.10	RFPL3S	0.0725163	0.00479315	0.942191	0.987976	Uterus
Meta	ENSG00000141994.15	DUS3L	-0.0715993	-0.000830791	0.942921	0.987976	Uterus
Meta	ENSG00000198933.9	TBKBP1	0.0714823	0.00293615	0.943014	0.987976	Uterus
Meta	ENSG00000274340.1	RP11-435J9.2	0.0714655	0.0012391	0.943027	0.987976	Uterus
Meta	ENSG00000115138.10	POMC	-0.0713478	0.000578329	0.943121	0.987976	Uterus
Meta	ENSG00000180881.19	CAPS2	0.0698573	0.00134248	0.944307	0.98859	Uterus
Meta	ENSG00000237751.2	LINC01143	0.0696307	9.28686e-05	0.944488	0.98859	Uterus
Meta	ENSG00000187630.15	DHRS4L2	-0.0689317	-0.00163837	0.945044	0.988598	Uterus
Meta	ENSG00000166796.11	LDHC	-0.06864	-0.000453325	0.945276	0.988598	Uterus
Meta	ENSG00000217258.2	AC007249.3	-0.0677904	-0.000641455	0.945952	0.988897	Uterus
Meta	ENSG00000161016.17	RPL8	0.0672217	0.00160242	0.946405	0.988962	Uterus
Meta	ENSG00000143418.19	CERS2	-0.0653908	-0.00141079	0.947863	0.98925	Uterus
Meta	ENSG00000101096.19	NFATC2	0.0635958	0.00086661	0.949292	0.98925	Uterus
Meta	ENSG00000156795.6	WDYHV1	0.0635209	0.000382926	0.949352	0.98925	Uterus
Meta	ENSG00000244128.5	LINC01322	0.0632908	0.00069479	0.949535	0.98925	Uterus
Meta	ENSG00000186976.14	EFCAB6	-0.0631791	-0.000990864	0.949624	0.98925	Uterus
Meta	ENSG00000254427.1	RP11-430H10.1	-0.0629698	-0.000559316	0.949791	0.98925	Uterus
Meta	ENSG00000107890.16	ANKRD26	0.0617607	-0.000847603	0.950753	0.98925	Uterus
Meta	ENSG00000112592.13	TBP	0.0614379	0.000973932	0.95101	0.98925	Uterus
Meta	ENSG00000131626.16	PPFIA1	-0.0610998	-0.000977539	0.95128	0.98925	Uterus
Meta	ENSG00000235884.3	LINC00941	0.0605013	-3.21368e-06	0.951756	0.98925	Uterus
Meta	ENSG00000164687.10	FABP5	-0.0579623	-0.00100552	0.953779	0.98925	Uterus
Meta	ENSG00000126878.12	AIF1L	0.057834	8.01322e-07	0.953881	0.98925	Uterus
Meta	ENSG00000166260.10	COX11	0.0570623	0.000293505	0.954496	0.98925	Uterus
Meta	ENSG00000180113.15	TDRD6	0.0565964	0.000435047	0.954867	0.98925	Uterus
Meta	ENSG00000111670.14	GNPTAB	-0.0556717	-0.000717092	0.955603	0.98925	Uterus
Meta	ENSG00000119326.14	CTNNAL1	-0.0555058	-0.00178721	0.955736	0.98925	Uterus
Meta	ENSG00000248712.7	CCDC153	0.0550196	0.000992864	0.956123	0.98925	Uterus
Meta	ENSG00000115525.17	ST3GAL5	0.054048	-0.000230564	0.956897	0.98925	Uterus
Meta	ENSG00000131849.11	ZNF132	-0.0540108	-0.000109078	0.956927	0.98925	Uterus
Meta	ENSG00000167608.11	TMC4	0.0524244	-1.54277e-05	0.958191	0.98925	Uterus
Meta	ENSG00000141232.4	TOB1	-0.0522808	-0.00068136	0.958305	0.98925	Uterus
Meta	ENSG00000162624.14	LHX8	0.0522377	0.000106627	0.958339	0.98925	Uterus
Meta	ENSG00000104497.13	SNX16	-0.0522134	-0.000719269	0.958359	0.98925	Uterus
Meta	ENSG00000105939.12	ZC3HAV1	0.052127	-0.00324755	0.958427	0.98925	Uterus
Meta	ENSG00000163273.3	NPPC	0.051149	0.00236599	0.959207	0.98925	Uterus
Meta	ENSG00000101282.8	RSPO4	0.0509275	-0.000396623	0.959383	0.98925	Uterus
Meta	ENSG00000112530.11	PACRG	-0.0509232	-0.00051445	0.959387	0.98925	Uterus
Meta	ENSG00000182307.12	C8orf33	-0.0504684	-0.0010068	0.959749	0.98925	Uterus
Meta	ENSG00000273270.1	RP11-212P7.2	-0.0503216	-0.00162829	0.959866	0.98925	Uterus
Meta	ENSG00000214087.8	ARL16	-0.0501826	-0.000269727	0.959977	0.98925	Uterus
Meta	ENSG00000178980.14	SELENOW	-0.0499548	-0.00151162	0.960158	0.98925	Uterus
Meta	ENSG00000267072.2	NAGPA-AS1	-0.0498024	-0.00131421	0.96028	0.98925	Uterus
Meta	ENSG00000104889.5	RNASEH2A	-0.0496983	-0.00143402	0.960363	0.98925	Uterus
Meta	ENSG00000154928.16	EPHB1	-0.0494904	-0.000574454	0.960528	0.98925	Uterus
Meta	ENSG00000079974.17	RABL2B	-0.0491347	0.000719906	0.960812	0.98925	Uterus
Meta	ENSG00000204946.9	ZNF783	-0.0489109	-0.00125072	0.96099	0.98925	Uterus
Meta	ENSG00000144791.9	LIMD1	0.048735	0.000473505	0.96113	0.98925	Uterus
Meta	ENSG00000274021.1	RP11-823E8.3	-0.0474139	-0.00236774	0.962183	0.989609	Uterus
Meta	ENSG00000246375.2	RP11-10L7.1	0.0463611	0.000249859	0.963022	0.989609	Uterus
Meta	ENSG00000163933.9	RFT1	-0.0461319	-0.000130257	0.963205	0.989609	Uterus
Meta	ENSG00000110786.17	PTPN5	0.0454364	0.000245687	0.963759	0.989609	Uterus
Meta	ENSG00000181826.9	RELL1	0.0452637	-0.00171025	0.963897	0.989609	Uterus
Meta	ENSG00000084676.15	NCOA1	0.0449681	0.000693792	0.964133	0.989609	Uterus
Meta	ENSG00000197128.11	ZNF772	0.0448652	9.28001e-05	0.964215	0.989609	Uterus
Meta	ENSG00000197165.10	SULT1A2	-0.0429314	-0.000295602	0.965756	0.99079	Uterus
Meta	ENSG00000183605.16	SFXN4	-0.0422563	0.000130507	0.966294	0.99083	Uterus
Meta	ENSG00000103226.17	NOMO3	-0.0419011	0.0114917	0.966578	0.99083	Uterus
Meta	ENSG00000104549.11	SQLE	0.0397167	0.000892595	0.968319	0.992214	Uterus
Meta	ENSG00000106327.12	TFR2	0.039072	0.000391766	0.968833	0.992339	Uterus
Meta	ENSG00000065268.10	WDR18	0.0370549	-3.07566e-05	0.970441	0.99269	Uterus
Meta	ENSG00000090661.11	CERS4	-0.0369478	-0.000619126	0.970527	0.99269	Uterus
Meta	ENSG00000205143.2	ARID3C	-0.0366248	-0.000443996	0.970784	0.99269	Uterus
Meta	ENSG00000137944.17	KYAT3	-0.0365217	0.00029471	0.970866	0.99269	Uterus
Meta	ENSG00000130529.15	TRPM4	-0.0352254	-0.00118714	0.9719	0.99269	Uterus
Meta	ENSG00000110079.16	MS4A4A	0.0348308	-0.00110688	0.972215	0.99269	Uterus
Meta	ENSG00000258181.1	RP11-493L12.4	0.034683	0.000331396	0.972333	0.99269	Uterus
Meta	ENSG00000198925.10	ATG9A	0.0337283	0.000521972	0.973094	0.99269	Uterus
Meta	ENSG00000231028.8	LINC00271	0.0334792	0.000537254	0.973292	0.99269	Uterus
Meta	ENSG00000115825.9	PRKD3	0.0334306	-0.000420527	0.973331	0.99269	Uterus
Meta	ENSG00000185619.18	PCGF3	-0.0331231	-0.000127359	0.973576	0.99269	Uterus
Meta	ENSG00000272777.1	RP11-571L19.8	0.0324946	-0.000758205	0.974078	0.99269	Uterus
Meta	ENSG00000232104.3	RFX3-AS1	-0.0322524	0.0004054	0.974271	0.99269	Uterus
Meta	ENSG00000230552.5	AC092162.1	-0.0316094	4.58697e-06	0.974784	0.992813	Uterus
Meta	ENSG00000116649.9	SRM	-0.0297469	0.00431373	0.976269	0.993926	Uterus
Meta	ENSG00000142794.18	NBPF3	-0.0289315	-8.66735e-05	0.976919	0.994189	Uterus
Meta	ENSG00000153898.12	MCOLN2	0.0282421	0.000173758	0.977469	0.994299	Uterus
Meta	ENSG00000278611.1	CTC-543D15.8	-0.027812	-0.000686292	0.977812	0.994299	Uterus
Meta	ENSG00000138668.18	HNRNPD	0.0268884	0.000159426	0.978549	0.994586	Uterus
Meta	ENSG00000198690.9	FAN1	-0.0264659	-0.000143776	0.978886	0.994586	Uterus
Meta	ENSG00000228421.2	AC005013.5	0.0258507	0.00106878	0.979376	0.994586	Uterus
Meta	ENSG00000164039.14	BDH2	0.0254886	0.000606432	0.979665	0.994586	Uterus
Meta	ENSG00000214776.10	RP11-726G1.1	0.0248536	0.000241737	0.980172	0.994702	Uterus
Meta	ENSG00000163993.6	S100P	-0.0229596	-7.48279e-05	0.981683	0.994812	Uterus
Meta	ENSG00000167984.17	NLRC3	0.0229224	0.000312577	0.981712	0.994812	Uterus
Meta	ENSG00000143149.12	ALDH9A1	0.0227801	8.42039e-05	0.981826	0.994812	Uterus
Meta	ENSG00000050130.17	JKAMP	0.0227007	0.000634226	0.981889	0.994812	Uterus
Meta	ENSG00000132530.16	XAF1	0.0219146	-0.000828603	0.982516	0.994812	Uterus
Meta	ENSG00000272983.1	RP11-508N22.12	-0.0217632	-8.47763e-05	0.982637	0.994812	Uterus
Meta	ENSG00000163918.10	RFC4	0.0210279	0.000205568	0.983223	0.995008	Uterus
Meta	ENSG00000136982.5	DSCC1	0.0196744	-0.000706383	0.984303	0.995703	Uterus
Meta	ENSG00000154162.14	CDH12	-0.0183582	-0.00142492	0.985353	0.996367	Uterus
Meta	ENSG00000055609.17	KMT2C	-0.0165807	0.000810636	0.986771	0.996863	Uterus
Meta	ENSG00000092148.12	HECTD1	-0.0163558	0.000718958	0.986951	0.996863	Uterus
Meta	ENSG00000168000.14	BSCL2	-0.0162639	-0.00100683	0.987024	0.996863	Uterus
Meta	ENSG00000168275.14	COA6	-0.0153336	-0.000219135	0.987766	0.996898	Uterus
Meta	ENSG00000250312.6	ZNF718	0.0136608	9.5829e-05	0.989101	0.996898	Uterus
Meta	ENSG00000130177.14	CDC16	-0.0136255	3.28309e-05	0.989129	0.996898	Uterus
Meta	ENSG00000189376.11	C8orf76	0.013436	0.000115691	0.98928	0.996898	Uterus
Meta	ENSG00000260558.1	RP11-63M22.1	-0.0132813	-7.81876e-05	0.989403	0.996898	Uterus
Meta	ENSG00000100142.14	POLR2F	0.0128395	-0.000956796	0.989756	0.996898	Uterus
Meta	ENSG00000141337.12	ARSG	-0.0120573	-0.000878899	0.99038	0.996898	Uterus
Meta	ENSG00000163399.15	ATP1A1	0.011277	0.00277758	0.991002	0.996898	Uterus
Meta	ENSG00000185187.12	SIGIRR	0.0111085	3.21384e-05	0.991137	0.996898	Uterus
Meta	ENSG00000205730.6	ITPRIPL2	-0.0108983	-0.000858495	0.991305	0.996898	Uterus
Meta	ENSG00000092036.18	HAUS4	0.0107939	0.000231206	0.991388	0.996898	Uterus
Meta	ENSG00000244752.2	CRYBB2	0.0101332	-0.000754611	0.991915	0.997032	Uterus
Meta	ENSG00000122674.11	CCZ1	0.00890224	-6.78694e-05	0.992897	0.997151	Uterus
Meta	ENSG00000113593.11	PPWD1	0.00851935	-0.00231237	0.993203	0.997151	Uterus
Meta	ENSG00000186684.12	CYP27C1	-0.00842144	-0.000136369	0.993281	0.997151	Uterus
Meta	ENSG00000116874.11	WARS2	-0.00721122	-0.000220422	0.994246	0.997151	Uterus
Meta	ENSG00000065485.19	PDIA5	-0.00717474	0.00207269	0.994275	0.997151	Uterus
Meta	ENSG00000169136.10	ATF5	0.00702455	-0.000305007	0.994395	0.997151	Uterus
Meta	ENSG00000167555.13	ZNF528	-0.0049226	-2.71229e-05	0.996072	0.998437	Uterus
Meta	ENSG00000103479.15	RBL2	0.0042338	-0.00042522	0.996622	0.998482	Uterus
Meta	ENSG00000151320.10	AKAP6	-0.0038084	0.000340979	0.996961	0.998482	Uterus
Meta	ENSG00000133433.10	GSTT2B	-0.00274439	-0.000645362	0.99781	0.998482	Uterus
Meta	ENSG00000271579.1	RP11-116D17.3	-0.00241925	0.000272944	0.99807	0.998482	Uterus
Meta	ENSG00000137699.16	TRIM29	0.00239715	-0.000502234	0.998087	0.998482	Uterus
Meta	ENSG00000123815.11	COQ8B	0	0	1	1	Uterus
Meta	ENSG00000145020.15	AMT	-8.52156	-0.118471	1.57422e-17	4.00796e-14	Vagina
Meta	ENSG00000165219.21	GAPVD1	6.87388	1.12431	6.24807e-12	7.95379e-09	Vagina
Meta	ENSG00000213672.7	NCKIPSD	-6.11534	-0.0597649	9.635e-10	8.17691e-07	Vagina
Meta	ENSG00000225399.4	RP11-3B7.1	-5.73218	-0.10935	9.91452e-09	6.31059e-06	Vagina
Meta	ENSG00000149305.6	HTR3B	-5.53204	-0.145583	3.16535e-08	1.43451e-05	Vagina
Meta	ENSG00000197062.11	ZSCAN26	5.52049	0.0749705	3.38063e-08	1.43451e-05	Vagina
Meta	ENSG00000002330.13	BAD	-5.43954	-0.0807563	5.34187e-08	1.94292e-05	Vagina
Meta	ENSG00000198218.10	QRICH1	5.37896	0.109491	7.49165e-08	2.38422e-05	Vagina
Meta	ENSG00000166037.10	CEP57	-5.28989	-0.114276	1.2239e-07	3.46228e-05	Vagina
Meta	ENSG00000170092.14	SPDYE5	5.20465	0.0313568	1.94358e-07	4.71583e-05	Vagina
Meta	ENSG00000173540.12	GMPPB	5.19589	0.0371261	2.03748e-07	4.71583e-05	Vagina
Meta	ENSG00000178252.17	WDR6	5.15742	0.0488965	2.50377e-07	5.31216e-05	Vagina
Meta	ENSG00000188211.8	NCR3LG1	5.11407	0.0573995	3.15285e-07	6.17474e-05	Vagina
Meta	ENSG00000166275.15	BORCS7	-4.8098	-0.0582355	1.51084e-06	0.000274756	Vagina
Meta	ENSG00000144035.3	NAT8	4.74467	0.0359379	2.08847e-06	0.000351807	Vagina
Meta	ENSG00000214435.7	AS3MT	-4.73313	-0.0236148	2.21089e-06	0.000351807	Vagina
Meta	ENSG00000227403.1	LINC01806	-4.64373	-0.0272533	3.42182e-06	0.000512468	Vagina
Meta	ENSG00000090238.11	YPEL3	-4.54969	-0.062692	5.37241e-06	0.000759897	Vagina
Meta	ENSG00000054967.12	RELT	4.42205	0.0897154	9.77697e-06	0.00131011	Vagina
Meta	ENSG00000169592.14	INO80E	4.40391	0.0602757	1.06316e-05	0.0013534	Vagina
Meta	ENSG00000110871.14	COQ5	4.36289	0.029494	1.28355e-05	0.00155615	Vagina
Meta	ENSG00000186470.13	BTN3A2	4.33231	0.0181985	1.47553e-05	0.00168482	Vagina
Meta	ENSG00000181315.10	ZNF322	-4.31664	-0.0304815	1.58424e-05	0.00168482	Vagina
Meta	ENSG00000125821.11	DTD1	-4.30916	-0.182725	1.63873e-05	0.00168482	Vagina
Meta	ENSG00000054219.10	LY75	4.30706	0.0263827	1.65438e-05	0.00168482	Vagina
Meta	ENSG00000176920.11	FUT2	-4.29184	-0.0580539	1.77198e-05	0.00173518	Vagina
Meta	ENSG00000130023.15	ERMARD	4.2704	0.0339188	1.95125e-05	0.00183995	Vagina
Meta	ENSG00000226266.6	AC009961.3	4.10811	0.0279043	3.98919e-05	0.00362731	Vagina
Meta	ENSG00000227676.3	LINC01068	-4.08968	-0.0245695	4.31969e-05	0.00379239	Vagina
Meta	ENSG00000185829.17	ARL17A	-3.90318	-0.018395	9.49387e-05	0.00805713	Vagina
Meta	ENSG00000156603.15	MED19	-3.88769	-0.0579546	0.000101204	0.00831182	Vagina
Meta	ENSG00000124593.15	RP11-298J23.10	-3.83175	-0.0612479	0.000127236	0.0101232	Vagina
Meta	ENSG00000101417.11	PXMP4	3.8013	0.0351456	0.00014394	0.0111052	Vagina
Meta	ENSG00000169609.13	C15orf40	3.77283	0.0254275	0.000161408	0.0120866	Vagina
Meta	ENSG00000116783.14	TNNI3K	-3.74217	-0.0345138	0.000182435	0.0132708	Vagina
Meta	ENSG00000168546.10	GFRA2	-3.70639	-0.0467327	0.000210235	0.0148683	Vagina
Meta	ENSG00000181827.14	RFX7	-3.6509	-0.047443	0.000261319	0.0176425	Vagina
Meta	ENSG00000112139.14	MDGA1	-3.64894	-0.0337679	0.000263321	0.0176425	Vagina
Meta	ENSG00000166896.7	ATP23	-3.63741	-0.0145669	0.000275396	0.0179784	Vagina
Meta	ENSG00000091536.16	MYO15A	-3.59119	-0.0599708	0.000329165	0.0209514	Vagina
Meta	ENSG00000119414.11	PPP6C	3.56986	0.191705	0.000357168	0.0221793	Vagina
Meta	ENSG00000103227.18	LMF1	3.55099	0.0607516	0.000383791	0.023265	Vagina
Meta	ENSG00000275491.1	LINC01730	3.53076	0.014699	0.000414371	0.0245346	Vagina
Meta	ENSG00000169629.11	RGPD8	-3.50797	-0.0165327	0.000451543	0.0261279	Vagina
Meta	ENSG00000009780.15	FAM76A	-3.49811	-0.0695607	0.000468561	0.0265101	Vagina
Meta	ENSG00000160200.17	CBS	-3.48418	-0.0220805	0.000493648	0.0266747	Vagina
Meta	ENSG00000175489.9	LRRC25	-3.48256	-0.0803214	0.000496649	0.0266747	Vagina
Meta	ENSG00000187987.9	ZSCAN23	-3.47921	-0.0184988	0.000502901	0.0266747	Vagina
Meta	ENSG00000260230.2	FRRS1L	-3.45618	-0.0136833	0.00054788	0.0284674	Vagina
Meta	ENSG00000242612.6	DECR2	3.44671	0.0337728	0.000567447	0.0288944	Vagina
Meta	ENSG00000185339.8	TCN2	-3.42189	-0.0265073	0.000621869	0.0310447	Vagina
Meta	ENSG00000197728.9	RPS26	-3.39609	-0.00690542	0.000683551	0.0334677	Vagina
Meta	ENSG00000221947.7	XKR9	3.34118	0.0107389	0.00083423	0.0400745	Vagina
Meta	ENSG00000130348.11	QRSL1	3.32479	0.0164323	0.000884866	0.0417198	Vagina
Meta	ENSG00000125912.10	NCLN	-3.30185	-0.0477543	0.000960484	0.0444617	Vagina
Meta	ENSG00000137441.7	FGFBP2	3.2922	0.0325847	0.000994076	0.045195	Vagina
Meta	ENSG00000204713.10	TRIM27	3.25418	0.0238161	0.00113719	0.0507943	Vagina
Meta	ENSG00000110768.11	GTF2H1	-3.24138	-0.0447851	0.00118953	0.0522164	Vagina
Meta	ENSG00000147439.12	BIN3	-3.20292	-0.0205732	0.00136044	0.0587063	Vagina
Meta	ENSG00000124713.5	GNMT	-3.19321	-0.0202722	0.00140701	0.0597043	Vagina
Meta	ENSG00000104643.9	MTMR9	3.18389	0.168396	0.00145311	0.0606497	Vagina
Meta	ENSG00000281205.1	LINC00950	-3.14413	-0.0611219	0.00166581	0.0683666	Vagina
Meta	ENSG00000100417.11	PMM1	3.13511	0.0432868	0.00171792	0.0683666	Vagina
Meta	ENSG00000175166.16	PSMD2	3.135	0.0689968	0.00171856	0.0683666	Vagina
Meta	ENSG00000158865.12	SLC5A11	-3.07901	-0.00856732	0.00207688	0.08135	Vagina
Meta	ENSG00000075884.13	ARHGAP15	3.06569	0.0451181	0.00217168	0.0837741	Vagina
Meta	ENSG00000144488.14	ESPNL	3.0503	0.00969321	0.00228614	0.0868735	Vagina
Meta	ENSG00000227124.8	ZNF717	3.0432	0.0850859	0.00234077	0.0871973	Vagina
Meta	ENSG00000138085.16	ATRAID	3.04033	0.0299437	0.00236316	0.0871973	Vagina
Meta	ENSG00000261126.7	RBFADN	-3.02873	-0.015075	0.00245585	0.088299	Vagina
Meta	ENSG00000160325.14	CACFD1	-3.02793	-0.0252839	0.00246238	0.088299	Vagina
Meta	ENSG00000161265.14	U2AF1L4	-3.02266	-0.0114469	0.00250566	0.0886029	Vagina
Meta	ENSG00000272010.1	CTD-3025N20.3	3.00065	0.0166936	0.00269401	0.0928075	Vagina
Meta	ENSG00000149292.16	TTC12	3.00026	0.0131827	0.00269747	0.0928075	Vagina
Meta	ENSG00000260135.6	RP11-212I21.2	-2.9828	-0.0179813	0.00285623	0.0969593	Vagina
Meta	ENSG00000214078.12	CPNE1	-2.97561	-0.0134701	0.00292403	0.0979549	Vagina
Meta	ENSG00000266490.1	CTD-2349P21.9	-2.96427	-0.0975802	0.003034	0.100232	Vagina
Meta	ENSG00000275759.1	RP11-131L12.3	-2.95579	-0.0205566	0.00311867	0.100232	Vagina
Meta	ENSG00000124587.13	PEX6	2.95571	0.0117083	0.0031195	0.100232	Vagina
Meta	ENSG00000272021.1	AC008592.8	-2.94975	-0.0704373	0.00318036	0.100232	Vagina
Meta	ENSG00000166743.9	ACSM1	2.94892	0.0426085	0.00318885	0.100232	Vagina
Meta	ENSG00000238083.7	LRRC37A2	-2.9283	-0.0130051	0.00340817	0.10582	Vagina
Meta	ENSG00000160209.18	PDXK	-2.9244	-0.0629446	0.00345122	0.105865	Vagina
Meta	ENSG00000137411.16	VARS2	2.91798	0.0549633	0.00352306	0.106782	Vagina
Meta	ENSG00000183426.16	NPIPA1	2.90471	0.0125554	0.00367591	0.110104	Vagina
Meta	ENSG00000278662.4	GOLGA6L10	2.86521	0.020358	0.00416737	0.123374	Vagina
Meta	ENSG00000189306.10	RRP7A	2.84604	0.30019	0.00442666	0.129543	Vagina
Meta	ENSG00000163328.13	GPR155	-2.83243	-0.0242778	0.00461954	0.133266	Vagina
Meta	ENSG00000204644.9	ZFP57	-2.82701	-0.00875109	0.00469844	0.133266	Vagina
Meta	ENSG00000226686.7	LINC01535	2.82248	0.00852254	0.00476533	0.133266	Vagina
Meta	ENSG00000269028.3	MTRNR2L12	-2.81749	-0.118805	0.00484	0.133266	Vagina
Meta	ENSG00000148296.6	SURF6	2.81726	0.0160442	0.00484359	0.133266	Vagina
Meta	ENSG00000276073.1	RP5-1125A11.7	-2.81273	-0.026857	0.00491226	0.133266	Vagina
Meta	ENSG00000085788.13	DDHD2	-2.81221	-0.0771316	0.00492027	0.133266	Vagina
Meta	ENSG00000090487.10	SPG21	2.80194	0.0234337	0.00507963	0.136134	Vagina
Meta	ENSG00000103723.12	AP3B2	-2.78746	-0.0214352	0.00531227	0.140886	Vagina
Meta	ENSG00000138119.16	MYOF	2.77235	0.0330842	0.00556525	0.145873	Vagina
Meta	ENSG00000171848.13	RRM2	2.76745	0.0992753	0.00564965	0.145873	Vagina
Meta	ENSG00000173660.11	UQCRH	-2.76321	-0.0490127	0.00572354	0.145873	Vagina
Meta	ENSG00000120071.13	KANSL1	-2.76287	-0.0194917	0.00572949	0.145873	Vagina
Meta	ENSG00000232300.1	FAM215B	-2.73388	-0.0163075	0.00625935	0.157785	Vagina
Meta	ENSG00000115073.7	ACTR1B	2.73044	0.0363348	0.00632491	0.157875	Vagina
Meta	ENSG00000232411.1	AC009495.3	2.72489	0.0147958	0.00643238	0.15856	Vagina
Meta	ENSG00000004534.14	RBM6	-2.72261	-0.0176122	0.00647692	0.15856	Vagina
Meta	ENSG00000131408.13	NR1H2	-2.70994	-0.0313874	0.00672963	0.163178	Vagina
Meta	ENSG00000169919.16	GUSB	-2.69394	-0.0487999	0.00706131	0.168397	Vagina
Meta	ENSG00000126215.13	XRCC3	2.69319	0.0428928	0.00707718	0.168397	Vagina
Meta	ENSG00000137860.11	SLC28A2	-2.68554	-0.014275	0.00724126	0.169757	Vagina
Meta	ENSG00000206559.7	ZCWPW2	2.68432	0.0694497	0.00726768	0.169757	Vagina
Meta	ENSG00000182919.14	C11orf54	-2.67603	-0.0195244	0.00744996	0.171005	Vagina
Meta	ENSG00000204084.12	INPP5B	-2.67325	-0.0455919	0.00751195	0.171005	Vagina
Meta	ENSG00000258819.1	RP11-7F17.3	-2.66654	-0.0277302	0.00766367	0.171005	Vagina
Meta	ENSG00000118997.13	DNAH7	-2.66543	-0.0192171	0.00768894	0.171005	Vagina
Meta	ENSG00000152944.8	MED21	2.66244	0.0412639	0.00775759	0.171005	Vagina
Meta	ENSG00000263753.6	LINC00667	2.66124	0.0176232	0.00778544	0.171005	Vagina
Meta	ENSG00000129646.14	QRICH2	-2.66098	-0.0257204	0.00779127	0.171005	Vagina
Meta	ENSG00000120669.15	SOHLH2	2.65336	0.00939854	0.00796937	0.173419	Vagina
Meta	ENSG00000155530.2	LRGUK	2.65036	0.0201663	0.00804063	0.173487	Vagina
Meta	ENSG00000155508.13	CNOT8	2.64594	0.0317415	0.00814648	0.174294	Vagina
Meta	ENSG00000253719.3	ATXN7L3B	2.64007	0.0182445	0.00828888	0.175862	Vagina
Meta	ENSG00000198513.11	ATL1	-2.63721	-0.0437645	0.00835915	0.175888	Vagina
Meta	ENSG00000204677.10	FAM153C	-2.62851	-0.0279351	0.00857599	0.178971	Vagina
Meta	ENSG00000186283.13	TOR3A	2.6186	0.0250394	0.00882913	0.182756	Vagina
Meta	ENSG00000176945.16	MUC20	2.61444	0.0347734	0.00893732	0.183503	Vagina
Meta	ENSG00000109738.10	GLRB	2.60756	0.0317306	0.00911888	0.185733	Vagina
Meta	ENSG00000142102.15	PGGHG	-2.57798	-0.0235803	0.00993787	0.200808	Vagina
Meta	ENSG00000176399.3	DMRTA1	2.57375	0.022037	0.0100604	0.201682	Vagina
Meta	ENSG00000176623.11	RMDN1	2.57072	0.0264882	0.0101487	0.201865	Vagina
Meta	ENSG00000196126.11	HLA-DRB1	-2.56691	-0.0395995	0.010261	0.2021	Vagina
Meta	ENSG00000228672.3	PROB1	-2.56494	-0.0525961	0.0103193	0.2021	Vagina
Meta	ENSG00000125388.19	GRK4	2.55575	0.0115193	0.0105959	0.205933	Vagina
Meta	ENSG00000125247.15	TMTC4	-2.55015	-0.0299483	0.0107676	0.206435	Vagina
Meta	ENSG00000048140.17	TSPAN17	-2.54926	-0.0440519	0.0107951	0.206435	Vagina
Meta	ENSG00000186952.14	TMEM232	2.54506	0.0330945	0.010926	0.206435	Vagina
Meta	ENSG00000277863.1	RP11-282A11.4	2.54442	0.0249127	0.0109461	0.206435	Vagina
Meta	ENSG00000172361.5	CFAP53	-2.53173	-0.0526553	0.01135	0.211715	Vagina
Meta	ENSG00000167695.14	FAM57A	-2.53043	-0.0244295	0.0113923	0.211715	Vagina
Meta	ENSG00000168827.14	GFM1	-2.52745	-0.0358599	0.0114894	0.211891	Vagina
Meta	ENSG00000132182.11	NUP210	2.52505	0.0913014	0.0115683	0.211891	Vagina
Meta	ENSG00000159263.15	SIM2	2.51714	0.0124414	0.0118312	0.215159	Vagina
Meta	ENSG00000032742.17	IFT88	2.50972	0.0665657	0.0120827	0.218174	Vagina
Meta	ENSG00000164889.13	SLC4A2	2.50545	0.0382021	0.0122296	0.218618	Vagina
Meta	ENSG00000163755.8	HPS3	2.50402	0.0370577	0.012279	0.218618	Vagina
Meta	ENSG00000249685.1	RP11-360F5.3	-2.49906	-0.0167058	0.0124524	0.220166	Vagina
Meta	ENSG00000059122.16	FLYWCH1	-2.49352	-0.00757012	0.0126484	0.222089	Vagina
Meta	ENSG00000204290.10	BTNL2	2.48636	0.0380493	0.0129057	0.225054	Vagina
Meta	ENSG00000026950.16	BTN3A1	-2.48309	-0.0200109	0.0130249	0.225587	Vagina
Meta	ENSG00000172590.18	MRPL52	2.47348	0.111709	0.0133803	0.230177	Vagina
Meta	ENSG00000267198.1	RP11-798G7.6	-2.46695	-0.0171335	0.0136269	0.232846	Vagina
Meta	ENSG00000136158.11	SPRY2	2.45363	0.0144544	0.0141422	0.240041	Vagina
Meta	ENSG00000183336.8	BOLA2	2.44728	0.0370729	0.0143939	0.242276	Vagina
Meta	ENSG00000281831.1	HCP5B	-2.44552	-0.0107858	0.0144642	0.242276	Vagina
Meta	ENSG00000165806.19	CASP7	2.43252	0.0220377	0.0149943	0.249513	Vagina
Meta	ENSG00000167604.13	NFKBID	2.42768	0.024291	0.0151957	0.250183	Vagina
Meta	ENSG00000189007.15	ADAT2	2.42684	0.0215448	0.0152311	0.250183	Vagina
Meta	ENSG00000075131.9	TIPIN	2.42346	0.0223207	0.0153733	0.250899	Vagina
Meta	ENSG00000214894.6	LINC00243	-2.40519	-0.0142414	0.0161641	0.262126	Vagina
Meta	ENSG00000127578.6	WFIKKN1	-2.40049	-0.0185032	0.0163733	0.263839	Vagina
Meta	ENSG00000179178.10	TMEM125	2.39055	0.0292928	0.016823	0.26723	Vagina
Meta	ENSG00000274979.1	RP11-1143G9.5	2.38832	0.0357436	0.0169258	0.26723	Vagina
Meta	ENSG00000144596.12	GRIP2	-2.38654	-0.0251976	0.0170076	0.26723	Vagina
Meta	ENSG00000162877.12	PM20D1	-2.38236	-0.0128202	0.0172019	0.26723	Vagina
Meta	ENSG00000091542.8	ALKBH5	2.38194	0.0363425	0.0172215	0.26723	Vagina
Meta	ENSG00000035115.21	SH3YL1	2.38122	0.0129327	0.0172555	0.26723	Vagina
Meta	ENSG00000183638.5	RP1L1	2.37805	0.0210962	0.0174047	0.26723	Vagina
Meta	ENSG00000271141.1	RP11-171I2.4	2.37752	0.0154412	0.0174294	0.26723	Vagina
Meta	ENSG00000013573.16	DDX11	2.37543	0.00783433	0.0175284	0.26723	Vagina
Meta	ENSG00000101367.8	MAPRE1	2.36738	0.0286548	0.0179146	0.271492	Vagina
Meta	ENSG00000165621.8	OXGR1	2.363	0.0147677	0.0181278	0.273096	Vagina
Meta	ENSG00000136875.12	PRPF4	2.35993	0.0387884	0.0182784	0.273746	Vagina
Meta	ENSG00000042493.15	CAPG	2.35499	0.0594031	0.018523	0.275786	Vagina
Meta	ENSG00000205571.13	SMN2	2.3497	0.0267192	0.0187883	0.27621	Vagina
Meta	ENSG00000186468.12	RPS23	2.34822	0.0346179	0.0188634	0.27621	Vagina
Meta	ENSG00000173272.15	MZT2A	2.34795	0.0109267	0.0188769	0.27621	Vagina
Meta	ENSG00000163320.10	CGGBP1	-2.34502	-0.0339704	0.0190262	0.276805	Vagina
Meta	ENSG00000105928.13	DFNA5	2.34288	0.0706625	0.0191356	0.276814	Vagina
Meta	ENSG00000173480.10	ZNF417	2.33281	0.0247309	0.0196581	0.277567	Vagina
Meta	ENSG00000265750.1	RP11-799B12.4	2.3313	0.0161265	0.0197373	0.277567	Vagina
Meta	ENSG00000162194.12	LBHD1	-2.32975	-0.034991	0.0198196	0.277567	Vagina
Meta	ENSG00000241316.6	SUCLG2-AS1	-2.32913	-0.0235563	0.019852	0.277567	Vagina
Meta	ENSG00000169442.8	CD52	-2.32845	-0.0293236	0.019888	0.277567	Vagina
Meta	ENSG00000185332.6	TMEM105	2.32771	0.0388819	0.0199275	0.277567	Vagina
Meta	ENSG00000106537.7	TSPAN13	-2.32727	-0.0652997	0.0199508	0.277567	Vagina
Meta	ENSG00000188573.7	FBLL1	2.31834	0.0101885	0.0204307	0.282699	Vagina
Meta	ENSG00000139537.10	CCDC65	-2.30675	-0.0202227	0.0210688	0.289909	Vagina
Meta	ENSG00000273824.1	RP11-81H14.1	2.30477	0.0149959	0.0211796	0.289909	Vagina
Meta	ENSG00000055950.16	MRPL43	-2.29018	-0.0226914	0.0220109	0.296972	Vagina
Meta	ENSG00000112308.12	C6orf62	2.28489	0.0102002	0.0223193	0.296972	Vagina
Meta	ENSG00000173209.22	AHSA2	2.28454	0.0191063	0.0223395	0.296972	Vagina
Meta	ENSG00000105708.8	ZNF14	-2.28199	-0.0366518	0.0224902	0.296972	Vagina
Meta	ENSG00000124780.13	KCNK17	-2.28025	-0.0179474	0.022593	0.296972	Vagina
Meta	ENSG00000078237.6	TIGAR	2.27963	0.0321801	0.0226293	0.296972	Vagina
Meta	ENSG00000196605.7	ZNF846	2.27888	0.0233136	0.0226744	0.296972	Vagina
Meta	ENSG00000188916.8	FAM196A	2.2788	0.00951661	0.0226787	0.296972	Vagina
Meta	ENSG00000123485.11	HJURP	2.27623	0.0361526	0.0228321	0.296972	Vagina
Meta	ENSG00000273032.1	DGCR9	-2.27573	-0.0179282	0.0228619	0.296972	Vagina
Meta	ENSG00000213689.11	TREX1	2.26967	0.0225055	0.0232277	0.29734	Vagina
Meta	ENSG00000221949.5	LINC01465	2.2691	0.0797041	0.0232625	0.29734	Vagina
Meta	ENSG00000217702.2	RP11-287D1.4	-2.26772	-0.00781602	0.0233463	0.29734	Vagina
Meta	ENSG00000198547.8	C20orf203	2.26754	0.0911352	0.0233574	0.29734	Vagina
Meta	ENSG00000261770.1	CTC-459F4.1	2.26281	0.00484039	0.0236473	0.299141	Vagina
Meta	ENSG00000126467.10	TSKS	2.26141	0.0100311	0.0237339	0.299141	Vagina
Meta	ENSG00000122375.11	OPN4	-2.25755	-0.0173389	0.0239738	0.29967	Vagina
Meta	ENSG00000112232.8	KHDRBS2	-2.2557	-0.0212482	0.0240897	0.29967	Vagina
Meta	ENSG00000135549.14	PKIB	-2.25162	-0.0415109	0.0243462	0.29967	Vagina
Meta	ENSG00000197912.14	SPG7	-2.25108	-0.0187839	0.0243803	0.29967	Vagina
Meta	ENSG00000114544.16	SLC41A3	2.25096	0.0283448	0.024388	0.29967	Vagina
Meta	ENSG00000105808.17	RASA4	2.24668	0.0322175	0.0246608	0.29967	Vagina
Meta	ENSG00000075234.16	TTC38	-2.24571	-0.0137695	0.0247225	0.29967	Vagina
Meta	ENSG00000091640.7	SPAG7	-2.24443	-0.0205813	0.0248044	0.29967	Vagina
Meta	ENSG00000135108.14	FBXO21	-2.24396	-0.0324485	0.0248352	0.29967	Vagina
Meta	ENSG00000084674.14	APOB	-2.23818	-0.0212287	0.0252092	0.302748	Vagina
Meta	ENSG00000113194.12	FAF2	2.23532	0.062312	0.0253962	0.303562	Vagina
Meta	ENSG00000170049.9	KCNAB3	2.23127	0.0140658	0.0256632	0.30532	Vagina
Meta	ENSG00000109163.6	GNRHR	-2.22627	-0.0142166	0.0259963	0.306894	Vagina
Meta	ENSG00000145730.20	PAM	-2.22502	-0.0409236	0.0260799	0.306894	Vagina
Meta	ENSG00000184058.12	TBX1	-2.2236	-0.0385247	0.0261752	0.306894	Vagina
Meta	ENSG00000106034.17	CPED1	2.22208	0.0398229	0.0262777	0.306894	Vagina
Meta	ENSG00000251676.1	RP11-614F17.2	2.21564	0.0103345	0.0267164	0.310594	Vagina
Meta	ENSG00000158486.13	DNAH3	2.21307	0.0407161	0.0268929	0.311035	Vagina
Meta	ENSG00000035141.7	FAM136A	2.21154	0.0576407	0.0269987	0.311035	Vagina
Meta	ENSG00000114767.6	RRP9	-2.20718	-0.0576944	0.0273018	0.31311	Vagina
Meta	ENSG00000281538.1	RP4-669P10.20	2.20478	0.0306354	0.0274698	0.31324	Vagina
Meta	ENSG00000186448.14	ZNF197	-2.2035	-0.0229059	0.0275592	0.31324	Vagina
Meta	ENSG00000159111.12	MRPL10	-2.19537	-0.0189242	0.0281372	0.318389	Vagina
Meta	ENSG00000183172.8	SMDT1	2.1901	0.00819691	0.028517	0.321258	Vagina
Meta	ENSG00000112290.12	WASF1	2.18318	0.0223271	0.0290227	0.325122	Vagina
Meta	ENSG00000104884.14	ERCC2	-2.18192	-0.0239461	0.0291154	0.325122	Vagina
Meta	ENSG00000237541.3	HLA-DQA2	2.17305	0.00693718	0.0297764	0.329226	Vagina
Meta	ENSG00000198453.12	ZNF568	2.17143	0.0337107	0.0298987	0.329226	Vagina
Meta	ENSG00000122481.16	RWDD3	2.17138	0.014761	0.0299026	0.329226	Vagina
Meta	ENSG00000276188.1	RP11-173P15.10	2.17009	0.0163308	0.0300002	0.329226	Vagina
Meta	ENSG00000108788.11	MLX	-2.16453	-0.0306599	0.0304239	0.332444	Vagina
Meta	ENSG00000168297.15	PXK	-2.1591	-0.067103	0.030842	0.335572	Vagina
Meta	ENSG00000159267.14	HLCS	2.15576	0.0192086	0.0311026	0.336967	Vagina
Meta	ENSG00000239998.5	LILRA2	2.15187	0.00591629	0.0314076	0.338412	Vagina
Meta	ENSG00000267002.2	RP11-242D8.1	-2.14882	-0.0915443	0.0316483	0.338412	Vagina
Meta	ENSG00000128928.8	IVD	2.14616	0.0215299	0.0318603	0.338412	Vagina
Meta	ENSG00000100211.10	CBY1	2.14462	0.0307726	0.0319835	0.338412	Vagina
Meta	ENSG00000166148.3	AVPR1A	2.14403	0.0295888	0.0320306	0.338412	Vagina
Meta	ENSG00000166435.15	XRRA1	-2.14294	-0.00583888	0.0321175	0.338412	Vagina
Meta	ENSG00000258077.2	RP11-114H23.1	-2.14234	-0.139824	0.0321664	0.338412	Vagina
Meta	ENSG00000123427.16	METTL21B	2.14024	0.0215995	0.0323351	0.338787	Vagina
Meta	ENSG00000237604.1	AP001056.1	-2.13541	-0.0180568	0.0327279	0.341497	Vagina
Meta	ENSG00000203797.9	DDO	2.13234	0.0251058	0.0329792	0.341644	Vagina
Meta	ENSG00000102452.15	NALCN	2.13196	0.0262512	0.0330104	0.341644	Vagina
Meta	ENSG00000267575.6	CTC-459F4.3	2.123	0.0140584	0.0337539	0.345616	Vagina
Meta	ENSG00000071894.16	CPSF1	-2.12261	-0.00664353	0.0337868	0.345616	Vagina
Meta	ENSG00000136448.11	NMT1	2.12243	0.0468149	0.0338014	0.345616	Vagina
Meta	ENSG00000179397.17	C1orf101	-2.11687	-0.0270157	0.0342711	0.349017	Vagina
Meta	ENSG00000147684.7	NDUFB9	-2.11043	-0.0437163	0.0348216	0.351919	Vagina
Meta	ENSG00000008853.16	RHOBTB2	-2.10718	-0.0308068	0.0351023	0.351919	Vagina
Meta	ENSG00000134256.12	CD101	2.10646	0.0197572	0.0351645	0.351919	Vagina
Meta	ENSG00000015676.17	NUDCD3	-2.10544	-0.0141684	0.0352531	0.351919	Vagina
Meta	ENSG00000182004.12	SNRPE	2.10471	0.0238232	0.0353164	0.351919	Vagina
Meta	ENSG00000251611.1	RP11-610P16.1	-2.10278	-0.0221747	0.035485	0.351919	Vagina
Meta	ENSG00000197768.10	STPG3	2.10234	0.030753	0.0355236	0.351919	Vagina
Meta	ENSG00000204632.11	HLA-G	2.09921	0.010325	0.0357983	0.352525	Vagina
Meta	ENSG00000065060.16	UHRF1BP1	2.09849	0.0087067	0.0358618	0.352525	Vagina
Meta	ENSG00000122644.12	ARL4A	2.09605	0.0502482	0.0360773	0.35328	Vagina
Meta	ENSG00000147471.11	PROSC	-2.08618	-0.0286752	0.0369621	0.359783	Vagina
Meta	ENSG00000008838.19	MED24	-2.0855	-0.0177045	0.0370241	0.359783	Vagina
Meta	ENSG00000177994.15	C2orf73	2.08298	0.0128458	0.0372531	0.360633	Vagina
Meta	ENSG00000174373.16	RALGAPA1	-2.08099	-0.0104323	0.0374348	0.361019	Vagina
Meta	ENSG00000183145.8	RIPPLY3	2.07606	0.0344447	0.0378882	0.364013	Vagina
Meta	ENSG00000055955.15	ITIH4	2.07255	0.0287572	0.0382146	0.365768	Vagina
Meta	ENSG00000078618.21	NRDC	-2.06274	-0.785746	0.0391372	0.372412	Vagina
Meta	ENSG00000241058.3	NSUN6	-2.06158	-0.0220576	0.0392477	0.372412	Vagina
Meta	ENSG00000136371.10	MTHFS	2.06053	0.0100398	0.0393475	0.372412	Vagina
Meta	ENSG00000228300.13	C19orf24	2.05661	0.0735945	0.0397235	0.373452	Vagina
Meta	ENSG00000101224.17	CDC25B	2.05633	0.0280582	0.0397508	0.373452	Vagina
Meta	ENSG00000137103.16	TMEM8B	-2.05286	-0.0271045	0.0400859	0.374851	Vagina
Meta	ENSG00000105675.8	ATP4A	-2.05175	-0.0112067	0.0401941	0.374851	Vagina
Meta	ENSG00000179409.10	GEMIN4	-2.0496	-0.0299102	0.0404038	0.375431	Vagina
Meta	ENSG00000259577.1	CERNA1	-2.04169	-0.011155	0.0411827	0.381277	Vagina
Meta	ENSG00000266904.5	LINC00663	2.03689	0.0122417	0.041661	0.384308	Vagina
Meta	ENSG00000251129.1	RP11-734I18.1	2.03188	0.0104036	0.0421659	0.386395	Vagina
Meta	ENSG00000197497.10	ZNF665	-2.03023	-0.0145339	0.0423329	0.386395	Vagina
Meta	ENSG00000181754.6	AMIGO1	-2.03014	-0.0187644	0.0423426	0.386395	Vagina
Meta	ENSG00000258289.8	CHURC1	2.01586	0.00909427	0.0438144	0.395666	Vagina
Meta	ENSG00000164465.18	DCBLD1	-2.01207	-0.031053	0.0442129	0.395666	Vagina
Meta	ENSG00000186184.16	POLR1D	-2.00947	-0.0576786	0.0444872	0.395666	Vagina
Meta	ENSG00000196693.14	ZNF33B	2.00914	0.023209	0.0445223	0.395666	Vagina
Meta	ENSG00000116857.16	TMEM9	-2.00884	-0.0584959	0.0445543	0.395666	Vagina
Meta	ENSG00000203791.14	METTL10	-2.00862	-0.0208631	0.0445772	0.395666	Vagina
Meta	ENSG00000128829.11	EIF2AK4	-2.00813	-0.0262876	0.0446294	0.395666	Vagina
Meta	ENSG00000142733.14	MAP3K6	2.00602	0.0188489	0.0448545	0.395666	Vagina
Meta	ENSG00000168826.15	ZBTB49	2.00505	0.0277548	0.0449582	0.395666	Vagina
Meta	ENSG00000182264.8	IZUMO1	2.00426	0.0115213	0.0450425	0.395666	Vagina
Meta	ENSG00000231768.1	LINC01354	2.00296	0.0189746	0.045182	0.395666	Vagina
Meta	ENSG00000172985.10	SH3RF3	2.00212	0.0235561	0.0452713	0.395666	Vagina
Meta	ENSG00000105376.4	ICAM5	-1.99876	-0.00871831	0.0456339	0.395666	Vagina
Meta	ENSG00000157368.10	IL34	1.9976	0.0149829	0.0457598	0.395666	Vagina
Meta	ENSG00000170035.15	UBE2E3	-1.99694	-0.0353815	0.0458317	0.395666	Vagina
Meta	ENSG00000198468.7	FLVCR1-AS1	-1.99682	-0.00744492	0.045845	0.395666	Vagina
Meta	ENSG00000110917.7	MLEC	1.98281	0.0117733	0.0473891	0.405216	Vagina
Meta	ENSG00000134815.18	DHX34	1.98281	0.0322256	0.0473892	0.405216	Vagina
Meta	ENSG00000224848.1	RP11-535M15.1	1.98245	0.0227825	0.047429	0.405216	Vagina
Meta	ENSG00000204520.12	MICA	1.97582	0.0106087	0.0481751	0.410213	Vagina
Meta	ENSG00000253678.1	RP11-981G7.3	1.97197	0.0195035	0.0486135	0.411209	Vagina
Meta	ENSG00000188227.12	ZNF793	-1.96942	-0.0259639	0.0489054	0.411209	Vagina
Meta	ENSG00000063660.8	GPC1	1.96618	0.0213619	0.0492778	0.411209	Vagina
Meta	ENSG00000214237.10	MINDY4B	1.96613	0.0459979	0.0492834	0.411209	Vagina
Meta	ENSG00000141506.13	PIK3R5	-1.96525	-0.0234329	0.0493857	0.411209	Vagina
Meta	ENSG00000172543.7	CTSW	-1.96447	-0.0100067	0.0494754	0.411209	Vagina
Meta	ENSG00000143156.13	NME7	-1.96298	-0.0123152	0.0496488	0.411209	Vagina
Meta	ENSG00000102575.10	ACP5	1.96287	0.0236985	0.0496616	0.411209	Vagina
Meta	ENSG00000112053.13	SLC26A8	-1.96214	-0.020049	0.0497457	0.411209	Vagina
Meta	ENSG00000155229.20	MMS19	1.95844	0.0153425	0.0501778	0.411766	Vagina
Meta	ENSG00000225706.1	PTPRD-AS1	-1.95807	-0.0163017	0.0502222	0.411766	Vagina
Meta	ENSG00000172932.14	ANKRD13D	-1.95627	-0.0377918	0.050433	0.411766	Vagina
Meta	ENSG00000188672.17	RHCE	-1.95565	-0.0251148	0.0505066	0.411766	Vagina
Meta	ENSG00000104979.8	C19orf53	-1.95353	-0.0124074	0.0507565	0.411766	Vagina
Meta	ENSG00000099785.10	2025-03-02	1.95201	0.0250569	0.0509368	0.411766	Vagina
Meta	ENSG00000188396.3	TCTEX1D4	-1.95194	-0.0276144	0.0509451	0.411766	Vagina
Meta	ENSG00000255150.2	EID3	-1.94894	-0.0235668	0.0513028	0.413344	Vagina
Meta	ENSG00000224635.1	RP4-564F22.5	1.94488	0.00570414	0.0517898	0.415716	Vagina
Meta	ENSG00000186399.10	GOLGA8R	1.94308	0.021555	0.0520059	0.415716	Vagina
Meta	ENSG00000183066.14	WBP2NL	1.94241	0.015639	0.0520869	0.415716	Vagina
Meta	ENSG00000164484.11	TMEM200A	1.94029	0.0276448	0.0523449	0.416208	Vagina
Meta	ENSG00000271383.6	NBPF19	1.93921	0.0170883	0.0524755	0.416208	Vagina
Meta	ENSG00000258602.1	LINC01629	1.93283	0.0136689	0.053257	0.418992	Vagina
Meta	ENSG00000204856.11	FAM216A	1.93279	0.0326394	0.0532623	0.418992	Vagina
Meta	ENSG00000267454.5	ZNF582-AS1	1.93232	0.0240254	0.0533203	0.418992	Vagina
Meta	ENSG00000196653.11	ZNF502	-1.93037	-0.0145936	0.0535612	0.419113	Vagina
Meta	ENSG00000139055.6	ERP27	-1.92953	-0.0101363	0.0536649	0.419113	Vagina
Meta	ENSG00000261159.1	RP11-723O4.9	1.92613	0.0117163	0.0540882	0.421127	Vagina
Meta	ENSG00000143882.10	ATP6V1C2	-1.92424	-0.0231201	0.0543243	0.421676	Vagina
Meta	ENSG00000259495.2	RP11-210M15.2	-1.91882	-0.0508956	0.0550067	0.42487	Vagina
Meta	ENSG00000254401.1	RP11-179A10.1	1.91833	0.00662389	0.0550696	0.42487	Vagina
Meta	ENSG00000120539.14	MASTL	-1.91544	-0.0156529	0.0554369	0.426193	Vagina
Meta	ENSG00000254986.7	DPP3	1.91435	0.0425147	0.0555759	0.426193	Vagina
Meta	ENSG00000136891.13	TEX10	-1.91247	-0.052295	0.0558159	0.426748	Vagina
Meta	ENSG00000101361.16	NOP56	-1.91075	-0.0387511	0.0560372	0.427157	Vagina
Meta	ENSG00000231106.2	LINC01436	1.90644	0.00945764	0.0565926	0.430104	Vagina
Meta	ENSG00000123124.13	WWP1	-1.9046	-0.0186522	0.0568317	0.430635	Vagina
Meta	ENSG00000131069.19	ACSS2	-1.90187	-0.0261567	0.0571879	0.432048	Vagina
Meta	ENSG00000185340.15	GAS2L1	-1.89915	-0.0515813	0.0575447	0.432575	Vagina
Meta	ENSG00000205560.12	CPT1B	1.89852	0.0161178	0.0576275	0.432575	Vagina
Meta	ENSG00000273355.1	RP11-672L10.6	-1.89746	-0.013197	0.0577673	0.432575	Vagina
Meta	ENSG00000231861.2	OR5K2	1.89527	0.0122474	0.0580565	0.433466	Vagina
Meta	ENSG00000277232.2	GTSE1-AS1	1.88994	0.0148782	0.0587657	0.436798	Vagina
Meta	ENSG00000008130.15	NADK	-1.88934	-0.0633876	0.0588459	0.436798	Vagina
Meta	ENSG00000263956.6	NBPF11	-1.88359	-0.0209137	0.0596211	0.440166	Vagina
Meta	ENSG00000137463.4	MGARP	-1.88341	-0.0222611	0.0596455	0.440166	Vagina
Meta	ENSG00000273073.1	RP11-109E12.1	-1.87935	-0.0059866	0.060197	0.442953	Vagina
Meta	ENSG00000255693.1	RP11-766N7.3	1.87648	0.013737	0.060589	0.443781	Vagina
Meta	ENSG00000265912.1	RP11-583F2.2	-1.87598	-0.0173632	0.0606582	0.443781	Vagina
Meta	ENSG00000174886.12	NDUFA11	1.8698	0.0192392	0.0615116	0.44776	Vagina
Meta	ENSG00000086015.20	MAST2	1.86848	0.019105	0.0616953	0.44776	Vagina
Meta	ENSG00000186792.16	HYAL3	-1.86823	-0.0250367	0.0617297	0.44776	Vagina
Meta	ENSG00000149089.12	APIP	-1.86427	-0.00799606	0.0622836	0.450495	Vagina
Meta	ENSG00000163576.17	EFHB	-1.85964	-0.00677619	0.062937	0.453431	Vagina
Meta	ENSG00000164403.14	SHROOM1	-1.85887	-0.02118	0.0630458	0.453431	Vagina
Meta	ENSG00000231133.6	HAR1B	-1.85488	-0.0147963	0.0636128	0.45622	Vagina
Meta	ENSG00000162869.15	PPP1R21	1.852	0.0167068	0.064026	0.457893	Vagina
Meta	ENSG00000178093.13	TSSK6	-1.84853	-0.0168883	0.0645262	0.459708	Vagina
Meta	ENSG00000271425.7	NBPF10	1.84688	0.0116636	0.0647644	0.459708	Vagina
Meta	ENSG00000130758.7	MAP3K10	1.84649	0.0316834	0.0648213	0.459708	Vagina
Meta	ENSG00000119599.16	DCAF4	1.84437	0.0148533	0.065129	0.460607	Vagina
Meta	ENSG00000151806.13	GUF1	1.84284	0.0209367	0.0653527	0.460909	Vagina
Meta	ENSG00000225783.6	MIAT	1.83504	0.0126492	0.0665	0.462511	Vagina
Meta	ENSG00000245532.7	NEAT1	1.83424	0.0180997	0.0666185	0.462511	Vagina
Meta	ENSG00000104043.14	ATP8B4	1.83403	0.0363952	0.0666501	0.462511	Vagina
Meta	ENSG00000100243.20	CYB5R3	-1.83248	-0.0354951	0.0668805	0.462511	Vagina
Meta	ENSG00000149480.6	MTA2	-1.83154	-0.0564461	0.0670206	0.462511	Vagina
Meta	ENSG00000267108.1	RP11-861E21.1	1.83028	0.0109441	0.0672083	0.462511	Vagina
Meta	ENSG00000163814.7	CDCP1	1.8301	0.032945	0.0672352	0.462511	Vagina
Meta	ENSG00000237021.2	RP3-486I3.7	-1.82933	-0.0182107	0.0673505	0.462511	Vagina
Meta	ENSG00000198920.9	KIAA0753	-1.82922	-0.0228803	0.067367	0.462511	Vagina
Meta	ENSG00000163832.15	ELP6	1.82838	0.0188065	0.0674929	0.462511	Vagina
Meta	ENSG00000249846.6	LINC02021	-1.82743	-0.0139075	0.067635	0.462511	Vagina
Meta	ENSG00000115423.18	DNAH6	-1.82502	-0.0131635	0.067998	0.462511	Vagina
Meta	ENSG00000270154.1	RP11-419I17.2	1.82386	0.0134268	0.0681733	0.462511	Vagina
Meta	ENSG00000148824.18	MTG1	1.82332	0.0284813	0.0682545	0.462511	Vagina
Meta	ENSG00000259417.2	LINC01314	-1.82299	-0.0335077	0.0683049	0.462511	Vagina
Meta	ENSG00000136243.16	NUPL2	-1.82024	-0.0263539	0.0687222	0.462917	Vagina
Meta	ENSG00000237651.6	C2orf74	-1.81988	-0.00664786	0.0687769	0.462917	Vagina
Meta	ENSG00000163703.17	CRELD1	1.81901	0.00875103	0.0689102	0.462917	Vagina
Meta	ENSG00000249731.1	RP11-259O2.3	-1.81663	-0.00693005	0.069274	0.464136	Vagina
Meta	ENSG00000241043.1	GVQW1	1.81284	0.00677973	0.0698559	0.466806	Vagina
Meta	ENSG00000119508.17	NR4A3	-1.81058	-0.0143672	0.0702052	0.467912	Vagina
Meta	ENSG00000107611.14	CUBN	1.80319	0.0329902	0.0713589	0.473511	Vagina
Meta	ENSG00000030110.12	BAK1	-1.80282	-0.0362063	0.0714172	0.473511	Vagina
Meta	ENSG00000164818.15	DNAAF5	1.79518	0.0232821	0.0726249	0.480268	Vagina
Meta	ENSG00000176953.12	NFATC2IP	-1.7889	-0.0301066	0.0736302	0.48456	Vagina
Meta	ENSG00000143771.11	CNIH4	-1.78824	-0.0228567	0.0737372	0.48456	Vagina
Meta	ENSG00000243710.7	CFAP57	1.78757	0.00687715	0.0738449	0.48456	Vagina
Meta	ENSG00000112685.13	EXOC2	1.78449	0.0200978	0.0743447	0.485832	Vagina
Meta	ENSG00000197841.14	ZNF181	1.78402	0.029261	0.0744204	0.485832	Vagina
Meta	ENSG00000213214.4	ARHGEF35	-1.7809	-0.0100864	0.0749288	0.487899	Vagina
Meta	ENSG00000267194.1	RP1-193H18.2	1.77853	0.0346137	0.075317	0.489176	Vagina
Meta	ENSG00000167525.13	PROCA1	1.77318	0.0177706	0.0761997	0.491912	Vagina
Meta	ENSG00000023892.10	DEF6	-1.77199	-0.0775689	0.0763961	0.491912	Vagina
Meta	ENSG00000059145.18	UNKL	1.7697	0.0132039	0.0767764	0.491912	Vagina
Meta	ENSG00000148985.19	PGAP2	-1.76853	-0.039605	0.0769727	0.491912	Vagina
Meta	ENSG00000135951.14	TSGA10	1.76824	0.0188059	0.0770216	0.491912	Vagina
Meta	ENSG00000083290.19	ULK2	-1.76708	-0.0203327	0.0772152	0.491912	Vagina
Meta	ENSG00000270093.1	AP000473.8	1.76707	0.0391046	0.0772167	0.491912	Vagina
Meta	ENSG00000272733.1	KB-208E9.1	-1.76621	-0.00916935	0.0773601	0.491912	Vagina
Meta	ENSG00000171853.15	TRAPPC12	-1.76552	-0.0366698	0.077477	0.491912	Vagina
Meta	ENSG00000149679.11	CABLES2	1.76196	0.00757209	0.0780766	0.493714	Vagina
Meta	ENSG00000081386.12	ZNF510	1.76153	0.0330307	0.0781488	0.493714	Vagina
Meta	ENSG00000111254.7	AKAP3	-1.75506	-0.00776646	0.0792498	0.499431	Vagina
Meta	ENSG00000241186.9	TDGF1	1.74741	0.00588356	0.0805668	0.506477	Vagina
Meta	ENSG00000177030.16	DEAF1	-1.74385	-0.0144996	0.0811851	0.507668	Vagina
Meta	ENSG00000152760.9	TCTEX1D1	1.74319	0.0130884	0.0813002	0.507668	Vagina
Meta	ENSG00000006744.18	ELAC2	1.74288	0.0280457	0.0813546	0.507668	Vagina
Meta	ENSG00000178734.5	LMO7DN	-1.74068	-0.0134088	0.0817402	0.508828	Vagina
Meta	ENSG00000198502.5	HLA-DRB5	-1.73306	-0.00545512	0.0830844	0.515934	Vagina
Meta	ENSG00000005981.12	ASB4	-1.73001	-0.0148336	0.0836281	0.51651	Vagina
Meta	ENSG00000100065.14	CARD10	-1.72972	-0.0157617	0.0836806	0.51651	Vagina
Meta	ENSG00000167112.9	TRUB2	-1.72913	-0.029089	0.0837858	0.51651	Vagina
Meta	ENSG00000162384.13	C1orf123	1.72537	0.031933	0.0844607	0.519413	Vagina
Meta	ENSG00000144182.16	LIPT1	1.72421	0.0218026	0.0846707	0.519449	Vagina
Meta	ENSG00000125945.14	ZNF436	1.72164	0.0159638	0.0851341	0.521037	Vagina
Meta	ENSG00000231439.4	WASIR2	-1.71779	-0.0100509	0.0858348	0.524065	Vagina
Meta	ENSG00000101680.14	LAMA1	-1.71518	-0.00820855	0.0863128	0.524302	Vagina
Meta	ENSG00000170667.14	RASA4B	1.71422	0.0152184	0.086489	0.524302	Vagina
Meta	ENSG00000248918.2	CTD-2089N3.3	1.71376	0.009356	0.0865735	0.524302	Vagina
Meta	ENSG00000162623.15	TYW3	-1.71308	-0.0423611	0.0866972	0.524302	Vagina
Meta	ENSG00000260428.2	SCX	1.71159	0.0108845	0.0869726	0.524721	Vagina
Meta	ENSG00000181029.8	TRAPPC5	1.70937	0.0126275	0.0873829	0.525086	Vagina
Meta	ENSG00000250565.6	ATP6V1E2	-1.70903	-0.015092	0.0874455	0.525086	Vagina
Meta	ENSG00000205464.11	ATP6AP1L	-1.70783	-0.00718226	0.087668	0.525183	Vagina
Meta	ENSG00000184840.11	TMED9	1.70669	0.0375776	0.0878802	0.525218	Vagina
Meta	ENSG00000276071.1	CTD-3234P18.6	-1.7017	-0.0172577	0.0888113	0.52954	Vagina
Meta	ENSG00000251573.2	LINC02106	1.69992	0.0136161	0.0891457	0.530292	Vagina
Meta	ENSG00000114744.8	COMMD2	1.69603	0.0167985	0.0898811	0.533121	Vagina
Meta	ENSG00000108591.9	DRG2	1.69519	0.0284299	0.0900401	0.533121	Vagina
Meta	ENSG00000274184.1	RP11-158H5.8	-1.69284	-0.0256555	0.0904859	0.533439	Vagina
Meta	ENSG00000176155.18	CCDC57	-1.69155	-0.0126389	0.0907316	0.533439	Vagina
Meta	ENSG00000006210.6	CX3CL1	1.68749	0.0240242	0.0915098	0.533439	Vagina
Meta	ENSG00000091128.12	LAMB4	1.68738	0.0245912	0.0915311	0.533439	Vagina
Meta	ENSG00000172992.11	DCAKD	-1.68729	-0.0144709	0.0915469	0.533439	Vagina
Meta	ENSG00000254531.1	FLJ20021	-1.68563	-0.0482587	0.0918665	0.533439	Vagina
Meta	ENSG00000089091.16	DZANK1	-1.68545	-0.0125675	0.0919013	0.533439	Vagina
Meta	ENSG00000163577.7	EIF5A2	-1.6853	-0.13229	0.09193	0.533439	Vagina
Meta	ENSG00000118961.14	LDAH	1.68346	0.00972179	0.0922868	0.533439	Vagina
Meta	ENSG00000278611.1	CTC-543D15.8	-1.68291	-0.0214739	0.092393	0.533439	Vagina
Meta	ENSG00000115419.12	GLS	-1.68184	-0.0495643	0.0926	0.533439	Vagina
Meta	ENSG00000099937.10	SERPIND1	-1.6818	-0.00916835	0.092608	0.533439	Vagina
Meta	ENSG00000271553.1	RP11-274B21.10	1.68017	0.0128918	0.0929234	0.534047	Vagina
Meta	ENSG00000109625.18	CPZ	-1.67707	-0.0159912	0.0935289	0.536316	Vagina
Meta	ENSG00000132600.16	PRMT7	-1.67205	-0.014314	0.0945147	0.540752	Vagina
Meta	ENSG00000126231.13	PROZ	1.67068	0.0186725	0.0947845	0.541079	Vagina
Meta	ENSG00000133641.17	C12orf29	-1.66632	-0.0249044	0.0956507	0.542212	Vagina
Meta	ENSG00000183092.16	BEGAIN	-1.6659	-0.0141629	0.0957338	0.542212	Vagina
Meta	ENSG00000131126.18	TEX101	1.66516	0.0380399	0.0958808	0.542212	Vagina
Meta	ENSG00000117151.12	CTBS	-1.66458	-0.0186128	0.0959965	0.542212	Vagina
Meta	ENSG00000157152.16	SYN2	1.66432	0.0257036	0.0960477	0.542212	Vagina
Meta	ENSG00000205611.4	LINC01597	-1.66176	-0.00861505	0.0965601	0.542872	Vagina
Meta	ENSG00000204653.9	ASPDH	-1.66161	-0.0299943	0.0965911	0.542872	Vagina
Meta	ENSG00000268707.1	RP11-247A12.7	1.65866	0.00871029	0.0971839	0.545	Vagina
Meta	ENSG00000263280.1	LA16c-325D7.2	1.6543	0.0213124	0.0980657	0.548737	Vagina
Meta	ENSG00000127804.12	METTL16	-1.65111	-0.0167955	0.0987159	0.551164	Vagina
Meta	ENSG00000177565.16	TBL1XR1	-1.64889	-0.0620129	0.0991703	0.551551	Vagina
Meta	ENSG00000049167.13	ERCC8	1.64823	0.0298874	0.0993055	0.551551	Vagina
Meta	ENSG00000147576.15	ADHFE1	1.64499	0.016789	0.0999709	0.551551	Vagina
Meta	ENSG00000275713.2	HIST1H2BH	1.64453	0.0333861	0.100066	0.551551	Vagina
Meta	ENSG00000187010.19	RHD	1.6438	0.00678282	0.100217	0.551551	Vagina
Meta	ENSG00000251216.1	RP11-161D15.3	-1.64312	-0.0214039	0.100358	0.551551	Vagina
Meta	ENSG00000081087.14	OSTM1	-1.64238	-0.0615672	0.100511	0.551551	Vagina
Meta	ENSG00000043462.11	LCP2	1.64067	0.0315677	0.100866	0.551551	Vagina
Meta	ENSG00000099282.9	TSPAN15	-1.63976	-0.0210943	0.101055	0.551551	Vagina
Meta	ENSG00000284430.1	LLNLR-263F3.1	1.63948	0.0222053	0.101113	0.551551	Vagina
Meta	ENSG00000132359.14	RAP1GAP2	1.63904	0.0142561	0.101205	0.551551	Vagina
Meta	ENSG00000138111.14	MFSD13A	-1.63818	-0.020693	0.101385	0.551551	Vagina
Meta	ENSG00000108947.4	EFNB3	1.63613	0.0277638	0.101812	0.551741	Vagina
Meta	ENSG00000146205.13	ANO7	-1.63528	-0.00952105	0.101989	0.551741	Vagina
Meta	ENSG00000176542.9	USF3	1.6349	0.018059	0.10207	0.551741	Vagina
Meta	ENSG00000069493.14	CLEC2D	1.63196	0.0214797	0.102688	0.553905	Vagina
Meta	ENSG00000182931.9	WFDC10B	1.62725	0.0145331	0.103685	0.5581	Vagina
Meta	ENSG00000130414.11	NDUFA10	1.62384	0.017752	0.10441	0.56082	Vagina
Meta	ENSG00000184923.12	NUTM2A	1.62029	0.00652059	0.10517	0.562829	Vagina
Meta	ENSG00000136104.19	RNASEH2B	1.61839	0.0109984	0.105578	0.562829	Vagina
Meta	ENSG00000107614.21	TRDMT1	-1.61788	-0.0380431	0.105689	0.562829	Vagina
Meta	ENSG00000226180.3	RP11-278A23.1	1.61696	0.0217111	0.105887	0.562829	Vagina
Meta	ENSG00000176769.9	TCERG1L	-1.61695	-0.0179598	0.10589	0.562829	Vagina
Meta	ENSG00000183186.7	C2CD4C	-1.61244	-0.0221845	0.106866	0.566835	Vagina
Meta	ENSG00000171680.21	PLEKHG5	1.61105	0.0410377	0.107169	0.56726	Vagina
Meta	ENSG00000078674.17	PCM1	-1.60803	-0.0123928	0.107829	0.56957	Vagina
Meta	ENSG00000165171.10	WBSCR27	1.60543	0.00575387	0.108398	0.571078	Vagina
Meta	ENSG00000166793.10	YPEL4	1.60325	0.0159984	0.108878	0.571078	Vagina
Meta	ENSG00000254636.1	ARMS2	1.60283	0.00745052	0.108972	0.571078	Vagina
Meta	ENSG00000072832.14	CRMP1	-1.60251	-0.0278195	0.109042	0.571078	Vagina
Meta	ENSG00000162191.13	UBXN1	1.60164	0.0292015	0.109236	0.571078	Vagina
Meta	ENSG00000114473.13	IQCG	-1.59974	-0.0157179	0.109655	0.571399	Vagina
Meta	ENSG00000273650.1	CTD-3193K9.11	1.59816	0.0247251	0.110007	0.571399	Vagina
Meta	ENSG00000258572.1	RP11-1070N10.3	1.59715	0.0160915	0.110231	0.571399	Vagina
Meta	ENSG00000115091.11	ACTR3	1.59439	0.0336315	0.11085	0.571399	Vagina
Meta	ENSG00000148290.9	SURF1	-1.59376	-0.0104986	0.11099	0.571399	Vagina
Meta	ENSG00000183570.16	PCBP3	-1.59368	-0.0110837	0.111008	0.571399	Vagina
Meta	ENSG00000184182.18	UBE2F	-1.59343	-0.0399939	0.111064	0.571399	Vagina
Meta	ENSG00000198417.6	MT1F	-1.59289	-0.0305083	0.111186	0.571399	Vagina
Meta	ENSG00000156042.17	CFAP70	-1.59214	-0.0226193	0.111353	0.571399	Vagina
Meta	ENSG00000160963.13	COL26A1	1.5913	0.0207905	0.111542	0.571399	Vagina
Meta	ENSG00000178852.15	EFCAB13	-1.58917	-0.0135295	0.112022	0.572707	Vagina
Meta	ENSG00000204536.13	CCHCR1	-1.58755	-0.0300555	0.112389	0.573432	Vagina
Meta	ENSG00000081665.13	ZNF506	1.58585	0.0325561	0.112773	0.573967	Vagina
Meta	ENSG00000275835.4	TUBGCP5	-1.58509	-0.0823126	0.112945	0.573967	Vagina
Meta	ENSG00000109832.13	DDX25	-1.58254	-0.0164355	0.113526	0.575773	Vagina
Meta	ENSG00000244731.7	C4A	1.57792	0.0115343	0.114585	0.579986	Vagina
Meta	ENSG00000228696.8	ARL17B	-1.57526	-0.00915445	0.115196	0.581921	Vagina
Meta	ENSG00000105131.7	EPHX3	1.57181	0.0913292	0.115994	0.584628	Vagina
Meta	ENSG00000198168.8	SVIP	1.56995	0.0209987	0.116427	0.584628	Vagina
Meta	ENSG00000115252.18	PDE1A	-1.5696	-0.0717648	0.116509	0.584628	Vagina
Meta	ENSG00000181404.15	WASHC1	1.56899	0.0920282	0.11665	0.584628	Vagina
Meta	ENSG00000196458.10	ZNF605	1.56749	0.0170299	0.117	0.585231	Vagina
Meta	ENSG00000257949.6	TEN1	-1.56494	-0.0393941	0.117596	0.586427	Vagina
Meta	ENSG00000106415.12	GLCCI1	-1.5645	-0.0671827	0.1177	0.586427	Vagina
Meta	ENSG00000182687.3	GALR2	1.56204	0.0192862	0.118279	0.58816	Vagina
Meta	ENSG00000111850.10	SMIM8	1.55741	0.0228577	0.119372	0.592048	Vagina
Meta	ENSG00000260657.2	RP11-315D16.4	1.55677	0.0055416	0.119526	0.592048	Vagina
Meta	ENSG00000245685.6	AF146191.4	1.55435	0.00908521	0.120102	0.592698	Vagina
Meta	ENSG00000044090.8	CUL7	-1.55278	-0.0147231	0.120476	0.592698	Vagina
Meta	ENSG00000180228.12	PRKRA	1.55156	0.0115558	0.120767	0.592698	Vagina
Meta	ENSG00000196526.10	AFAP1	-1.55051	-0.0177446	0.12102	0.592698	Vagina
Meta	ENSG00000134201.10	GSTM5	1.54858	0.0114741	0.121482	0.592698	Vagina
Meta	ENSG00000204657.3	OR2H2	-1.54771	-0.0150949	0.121693	0.592698	Vagina
Meta	ENSG00000100095.18	SEZ6L	-1.54623	-0.0145434	0.122049	0.592698	Vagina
Meta	ENSG00000176783.14	RUFY1	-1.54604	-0.0107692	0.122095	0.592698	Vagina
Meta	ENSG00000060642.10	PIGV	1.54595	0.0299654	0.122115	0.592698	Vagina
Meta	ENSG00000163545.8	NUAK2	-1.54574	-0.111828	0.122166	0.592698	Vagina
Meta	ENSG00000106511.5	MEOX2	-1.54361	-0.0210672	0.122684	0.592698	Vagina
Meta	ENSG00000131477.10	RAMP2	1.54296	0.0240582	0.12284	0.592698	Vagina
Meta	ENSG00000270127.2	RP11-526I2.5	1.54259	0.00579569	0.12293	0.592698	Vagina
Meta	ENSG00000168026.18	TTC21A	1.54215	0.0157362	0.123036	0.592698	Vagina
Meta	ENSG00000138356.13	AOX1	1.54169	0.0623951	0.123149	0.592698	Vagina
Meta	ENSG00000113593.11	PPWD1	1.53713	0.0137145	0.124261	0.595761	Vagina
Meta	ENSG00000086544.2	ITPKC	-1.53609	-0.0208341	0.124516	0.595761	Vagina
Meta	ENSG00000177548.12	RABEP2	1.53525	0.0396304	0.124723	0.595761	Vagina
Meta	ENSG00000233342.1	RP11-235G24.3	1.53512	0.0131675	0.124755	0.595761	Vagina
Meta	ENSG00000241404.6	EGFL8	-1.53413	-0.0510929	0.124999	0.595761	Vagina
Meta	ENSG00000203668.2	CHML	1.53335	0.0224668	0.125189	0.595761	Vagina
Meta	ENSG00000178665.14	ZNF713	1.53224	0.00919191	0.125464	0.595953	Vagina
Meta	ENSG00000179583.18	CIITA	-1.53092	-0.00936097	0.125789	0.596383	Vagina
Meta	ENSG00000156886.11	ITGAD	-1.52945	-0.011974	0.126153	0.596613	Vagina
Meta	ENSG00000204128.5	C2orf72	-1.52813	-0.0215232	0.126481	0.596613	Vagina
Meta	ENSG00000053900.10	ANAPC4	-1.52789	-0.0112182	0.12654	0.596613	Vagina
Meta	ENSG00000136573.12	BLK	1.52387	0.0192632	0.127541	0.600221	Vagina
Meta	ENSG00000095002.13	MSH2	1.52138	0.0121123	0.128163	0.60103	Vagina
Meta	ENSG00000141934.9	PLPP2	1.5213	0.0105847	0.128185	0.60103	Vagina
Meta	ENSG00000141434.11	MEP1B	-1.51878	-0.0197112	0.128818	0.601081	Vagina
Meta	ENSG00000178996.13	SNX18	1.51787	0.0148094	0.129047	0.601081	Vagina
Meta	ENSG00000183793.13	NPIPA5	-1.51706	-0.00405392	0.129251	0.601081	Vagina
Meta	ENSG00000198826.10	ARHGAP11A	1.51616	0.0375575	0.129478	0.601081	Vagina
Meta	ENSG00000155111.14	CDK19	1.51474	0.0157436	0.129839	0.601081	Vagina
Meta	ENSG00000068383.18	INPP5A	-1.51429	-0.0534521	0.129953	0.601081	Vagina
Meta	ENSG00000015592.16	STMN4	1.51378	0.0113728	0.13008	0.601081	Vagina
Meta	ENSG00000196981.3	WDR5B	-1.51377	-0.027858	0.130085	0.601081	Vagina
Meta	ENSG00000130684.13	ZNF337	1.51237	0.0240726	0.130439	0.601626	Vagina
Meta	ENSG00000160323.18	ADAMTS13	-1.51035	-0.0121863	0.130955	0.602465	Vagina
Meta	ENSG00000152778.8	IFIT5	-1.5089	-0.0154135	0.131325	0.602465	Vagina
Meta	ENSG00000066379.14	ZNRD1	1.50887	0.01685	0.131331	0.602465	Vagina
Meta	ENSG00000196275.13	GTF2IRD2	1.50703	0.0158714	0.131804	0.602904	Vagina
Meta	ENSG00000276085.1	CCL3L3	1.50665	0.0909725	0.1319	0.602904	Vagina
Meta	ENSG00000197302.10	ZNF720	-1.50473	-0.021297	0.132394	0.604075	Vagina
Meta	ENSG00000124613.8	ZNF391	-1.5032	-0.00994473	0.132789	0.604731	Vagina
Meta	ENSG00000263001.5	GTF2I	1.50029	0.0387282	0.13354	0.604731	Vagina
Meta	ENSG00000163121.9	NEURL3	-1.49995	-0.0135294	0.133628	0.604731	Vagina
Meta	ENSG00000187024.13	PTRH1	1.49853	0.0193494	0.133996	0.604731	Vagina
Meta	ENSG00000188130.13	MAPK12	1.49827	0.013887	0.134063	0.604731	Vagina
Meta	ENSG00000135913.10	USP37	-1.49814	-0.0107137	0.134097	0.604731	Vagina
Meta	ENSG00000124249.6	KCNK15	1.49685	0.0167333	0.134433	0.604731	Vagina
Meta	ENSG00000214946.14	TBC1D26	1.49683	0.0227436	0.134437	0.604731	Vagina
Meta	ENSG00000182586.8	LINC00334	1.49411	0.018832	0.135147	0.606304	Vagina
Meta	ENSG00000113249.12	HAVCR1	1.49366	0.0141838	0.135263	0.606304	Vagina
Meta	ENSG00000104497.13	SNX16	1.48846	0.0127347	0.136631	0.611239	Vagina
Meta	ENSG00000128408.8	RIBC2	-1.4876	-0.0346183	0.136857	0.611239	Vagina
Meta	ENSG00000178338.10	ZNF354B	-1.48674	-0.0185632	0.137085	0.611239	Vagina
Meta	ENSG00000246375.2	RP11-10L7.1	-1.48524	-0.00502874	0.137481	0.611418	Vagina
Meta	ENSG00000163041.9	H3F3A	1.48317	0.0219112	0.138029	0.611418	Vagina
Meta	ENSG00000164713.9	BRI3	-1.48258	-0.013583	0.138186	0.611418	Vagina
Meta	ENSG00000182534.13	MXRA7	-1.48199	-0.0155546	0.138342	0.611418	Vagina
Meta	ENSG00000175322.11	ZNF519	1.48037	0.024806	0.138775	0.611418	Vagina
Meta	ENSG00000237753.1	AC079922.3	1.47914	0.00945896	0.139103	0.611418	Vagina
Meta	ENSG00000167178.15	ISLR2	1.47898	0.0210343	0.139145	0.611418	Vagina
Meta	ENSG00000105072.8	C19orf44	1.4789	0.00877093	0.139168	0.611418	Vagina
Meta	ENSG00000106125.14	MINDY4	1.47728	0.0237552	0.139602	0.611418	Vagina
Meta	ENSG00000134765.9	DSC1	1.47539	0.0175216	0.140108	0.611418	Vagina
Meta	ENSG00000117155.16	SSX2IP	-1.47529	-0.0171738	0.140135	0.611418	Vagina
Meta	ENSG00000241945.7	PWP2	-1.47487	-0.00462521	0.140247	0.611418	Vagina
Meta	ENSG00000103245.13	NARFL	1.47412	0.0272325	0.14045	0.611418	Vagina
Meta	ENSG00000250596.1	RP11-440I14.2	-1.47391	-0.00828045	0.140506	0.611418	Vagina
Meta	ENSG00000060491.16	OGFR	-1.47308	-0.0289693	0.14073	0.611418	Vagina
Meta	ENSG00000111321.10	LTBR	-1.47119	-0.0277726	0.14124	0.611418	Vagina
Meta	ENSG00000175470.18	PPP2R2D	-1.47073	-0.0175512	0.141364	0.611418	Vagina
Meta	ENSG00000132434.9	LANCL2	-1.47012	-0.021295	0.141529	0.611418	Vagina
Meta	ENSG00000178761.14	FAM219B	1.46954	0.0122543	0.141687	0.611418	Vagina
Meta	ENSG00000132274.15	TRIM22	-1.46358	-0.00788174	0.143309	0.616174	Vagina
Meta	ENSG00000162620.15	LRRIQ3	1.46356	0.00900331	0.143315	0.616174	Vagina
Meta	ENSG00000123297.17	TSFM	-1.46201	-0.0299095	0.143739	0.616174	Vagina
Meta	ENSG00000149929.15	HIRIP3	1.46194	0.0249569	0.143758	0.616174	Vagina
Meta	ENSG00000237310.1	GS1-124K5.4	-1.4608	-0.00823231	0.14407	0.616476	Vagina
Meta	ENSG00000125630.15	POLR1B	1.45981	0.0141127	0.144344	0.616609	Vagina
Meta	ENSG00000125637.15	PSD4	-1.45878	-0.0315403	0.144626	0.616781	Vagina
Meta	ENSG00000138696.10	BMPR1B	1.45702	0.0220123	0.145112	0.617817	Vagina
Meta	ENSG00000089335.20	ZNF302	1.4545	0.0348572	0.145807	0.619743	Vagina
Meta	ENSG00000135976.17	ANKRD36	1.45197	0.0150645	0.14651	0.621146	Vagina
Meta	ENSG00000100429.17	HDAC10	1.45094	0.0233145	0.146798	0.621146	Vagina
Meta	ENSG00000065457.10	ADAT1	-1.45068	-0.00955397	0.14687	0.621146	Vagina
Meta	ENSG00000100504.16	PYGL	-1.44786	-0.0307834	0.147656	0.622927	Vagina
Meta	ENSG00000257817.1	RP4-601P9.2	1.44742	0.0208513	0.14778	0.622927	Vagina
Meta	ENSG00000041802.10	LSG1	-1.44358	-0.00660076	0.148858	0.622945	Vagina
Meta	ENSG00000164253.13	WDR41	-1.44298	-0.00572151	0.149026	0.622945	Vagina
Meta	ENSG00000101473.16	ACOT8	-1.44186	-0.0113955	0.149342	0.622945	Vagina
Meta	ENSG00000104899.7	AMH	-1.44173	-0.00766646	0.149379	0.622945	Vagina
Meta	ENSG00000099974.7	DDTL	-1.44171	-0.0221301	0.149385	0.622945	Vagina
Meta	ENSG00000155542.11	SETD9	1.44129	0.00519017	0.149503	0.622945	Vagina
Meta	ENSG00000169689.14	CENPX	-1.43987	-0.0192886	0.149903	0.622945	Vagina
Meta	ENSG00000197217.12	ENTPD4	-1.43963	-0.0410975	0.149972	0.622945	Vagina
Meta	ENSG00000214046.8	SMIM7	1.43782	0.021178	0.150485	0.622945	Vagina
Meta	ENSG00000276728.1	AC142472.6	-1.43678	-0.0195086	0.150781	0.622945	Vagina
Meta	ENSG00000107371.12	EXOSC3	-1.4362	-0.0188832	0.150946	0.622945	Vagina
Meta	ENSG00000124523.15	SIRT5	-1.43498	-0.0204024	0.151293	0.622945	Vagina
Meta	ENSG00000118579.12	MED28	1.43474	0.0149727	0.151362	0.622945	Vagina
Meta	ENSG00000178295.14	GEN1	-1.4333	-0.0225161	0.151772	0.622945	Vagina
Meta	ENSG00000254685.6	FPGT	1.43318	0.0240125	0.151807	0.622945	Vagina
Meta	ENSG00000175920.16	DOK7	-1.43314	-0.0123928	0.151818	0.622945	Vagina
Meta	ENSG00000160570.13	DEDD2	-1.43176	-0.0266829	0.152213	0.622945	Vagina
Meta	ENSG00000146859.6	TMEM140	-1.43064	-0.0198673	0.152533	0.622945	Vagina
Meta	ENSG00000267838.2	AC008746.12	-1.43029	-0.0149199	0.152634	0.622945	Vagina
Meta	ENSG00000149716.12	ORAOV1	-1.42873	-0.00991327	0.153083	0.622945	Vagina
Meta	ENSG00000065243.19	PKN2	1.42869	0.0252084	0.153093	0.622945	Vagina
Meta	ENSG00000204147.9	ASAH2B	1.42843	0.0157443	0.153167	0.622945	Vagina
Meta	ENSG00000253317.1	RP11-142A23.1	1.42665	0.0209667	0.153681	0.624039	Vagina
Meta	ENSG00000109790.16	KLHL5	-1.42461	-0.0345708	0.15427	0.624376	Vagina
Meta	ENSG00000118004.17	COLEC11	1.42448	0.0175848	0.154307	0.624376	Vagina
Meta	ENSG00000182154.7	MRPL41	-1.42382	-0.0207056	0.1545	0.624376	Vagina
Meta	ENSG00000144057.15	ST6GAL2	1.4229	0.0101314	0.154764	0.624451	Vagina
Meta	ENSG00000166128.12	RAB8B	-1.41865	-0.0231703	0.156001	0.627123	Vagina
Meta	ENSG00000225880.5	LINC00115	-1.41759	-0.0375427	0.156309	0.627123	Vagina
Meta	ENSG00000283317.1	RP11-122G18.11	-1.41623	-0.0126449	0.156708	0.627123	Vagina
Meta	ENSG00000196391.10	ZNF774	1.41591	0.0189389	0.156801	0.627123	Vagina
Meta	ENSG00000138738.10	PRDM5	-1.41564	-0.0456637	0.156881	0.627123	Vagina
Meta	ENSG00000132406.11	TMEM128	1.41556	0.0274154	0.156904	0.627123	Vagina
Meta	ENSG00000161944.16	ASGR2	-1.41283	-0.0225909	0.157707	0.629345	Vagina
Meta	ENSG00000171777.15	RASGRP4	-1.41126	-0.008581	0.158168	0.630197	Vagina
Meta	ENSG00000177294.6	FBXO39	-1.41021	-0.0239038	0.158478	0.630446	Vagina
Meta	ENSG00000140506.16	LMAN1L	1.40879	0.0322057	0.158897	0.631124	Vagina
Meta	ENSG00000272236.1	XXbac-BPG170G13.32	1.40392	0.0162732	0.160341	0.635172	Vagina
Meta	ENSG00000163870.14	TPRA1	-1.40368	-0.0500427	0.160415	0.635172	Vagina
Meta	ENSG00000135903.18	PAX3	-1.40266	-0.00710489	0.160719	0.635387	Vagina
Meta	ENSG00000169085.11	C8orf46	-1.40123	-0.0193757	0.161146	0.636091	Vagina
Meta	ENSG00000181222.15	POLR2A	-1.3979	-0.0587775	0.162144	0.639038	Vagina
Meta	ENSG00000145777.14	TSLP	-1.39512	-0.0171829	0.162979	0.640619	Vagina
Meta	ENSG00000170955.9	PRKCDBP	1.39481	0.0088995	0.163073	0.640619	Vagina
Meta	ENSG00000070061.14	IKBKAP	1.39406	0.0144893	0.1633	0.640619	Vagina
Meta	ENSG00000137218.10	FRS3	1.39151	0.0359787	0.164071	0.642654	Vagina
Meta	ENSG00000270030.1	RP11-326C3.13	1.38836	0.0194701	0.165028	0.644492	Vagina
Meta	ENSG00000263627.1	PPP4R1-AS1	1.3883	0.0101414	0.165047	0.644492	Vagina
Meta	ENSG00000095917.13	TPSD1	1.38556	0.00724323	0.165882	0.646464	Vagina
Meta	ENSG00000131969.14	ABHD12B	-1.38498	-0.0298564	0.16606	0.646464	Vagina
Meta	ENSG00000240875.5	LINC00886	-1.3837	-0.0143598	0.16645	0.646617	Vagina
Meta	ENSG00000129596.4	CDO1	-1.38258	-0.0411359	0.166794	0.646617	Vagina
Meta	ENSG00000122304.10	PRM2	1.38236	0.013317	0.166861	0.646617	Vagina
Meta	ENSG00000181027.10	FKRP	1.3802	0.0134678	0.167526	0.64821	Vagina
Meta	ENSG00000171700.13	RGS19	1.37815	0.0206359	0.168158	0.649667	Vagina
Meta	ENSG00000184574.9	LPAR5	-1.37726	-0.0433983	0.168432	0.649739	Vagina
Meta	ENSG00000047188.15	YTHDC2	-1.37613	-0.0173716	0.16878	0.650097	Vagina
Meta	ENSG00000184009.9	ACTG1	-1.37436	-0.0225142	0.169329	0.650177	Vagina
Meta	ENSG00000165525.17	NEMF	-1.37407	-0.0966219	0.16942	0.650177	Vagina
Meta	ENSG00000228716.6	DHFR	-1.3736	-0.0218376	0.169567	0.650177	Vagina
Meta	ENSG00000169282.17	KCNAB1	1.37067	0.0156084	0.170477	0.652553	Vagina
Meta	ENSG00000269190.5	FBXO17	1.36945	0.0208681	0.17086	0.652553	Vagina
Meta	ENSG00000118200.14	CAMSAP2	1.36914	0.0287053	0.170956	0.652553	Vagina
Meta	ENSG00000164695.4	CHMP4C	1.36819	0.0220931	0.171252	0.652563	Vagina
Meta	ENSG00000165501.16	LRR1	1.36749	0.0324013	0.171471	0.652563	Vagina
Meta	ENSG00000144589.21	STK11IP	1.36667	0.0167579	0.171729	0.652568	Vagina
Meta	ENSG00000214872.8	SMTNL1	-1.36488	-0.00718868	0.17229	0.653114	Vagina
Meta	ENSG00000248712.7	CCDC153	1.36422	0.0143861	0.172499	0.653114	Vagina
Meta	ENSG00000242220.6	TCP10L	-1.36318	-0.0521848	0.172826	0.653114	Vagina
Meta	ENSG00000272512.1	RP11-54O7.17	-1.36295	-0.00737528	0.172898	0.653114	Vagina
Meta	ENSG00000167641.10	PPP1R14A	-1.36113	-0.0207339	0.173472	0.65431	Vagina
Meta	ENSG00000242616.3	GNG10	-1.36013	-0.011598	0.173788	0.654531	Vagina
Meta	ENSG00000164647.8	STEAP1	1.35683	0.015175	0.174834	0.6575	Vagina
Meta	ENSG00000116199.11	FAM20B	-1.35402	-0.0139402	0.17573	0.659539	Vagina
Meta	ENSG00000119139.17	TJP2	-1.3535	-0.017224	0.175894	0.659539	Vagina
Meta	ENSG00000124406.16	ATP8A1	1.35034	0.0136922	0.176906	0.661076	Vagina
Meta	ENSG00000144026.11	ZNF514	1.34959	0.00812979	0.177148	0.661076	Vagina
Meta	ENSG00000173432.10	SAA1	-1.3491	-0.0200754	0.177304	0.661076	Vagina
Meta	ENSG00000106404.13	CLDN15	-1.34807	-0.0168959	0.177635	0.661076	Vagina
Meta	ENSG00000162704.15	ARPC5	-1.34795	-0.0230347	0.177676	0.661076	Vagina
Meta	ENSG00000165914.14	TTC7B	1.34725	0.0665908	0.1779	0.661076	Vagina
Meta	ENSG00000177757.2	FAM87B	-1.34656	-0.0902772	0.178122	0.661076	Vagina
Meta	ENSG00000101290.13	CDS2	1.34548	0.00957946	0.178471	0.661408	Vagina
Meta	ENSG00000184903.9	IMMP2L	1.34163	0.00981679	0.179717	0.66473	Vagina
Meta	ENSG00000148814.17	LRRC27	1.3411	0.00598233	0.17989	0.66473	Vagina
Meta	ENSG00000162927.13	PUS10	1.33821	0.0183651	0.180826	0.667145	Vagina
Meta	ENSG00000181513.14	ACBD4	1.33748	0.0620178	0.181067	0.667145	Vagina
Meta	ENSG00000229214.1	LINC00242	1.33571	0.0145561	0.181645	0.668307	Vagina
Meta	ENSG00000065615.13	CYB5R4	1.33396	0.0170373	0.182218	0.669124	Vagina
Meta	ENSG00000163364.9	LINC01116	-1.33217	-0.0243067	0.182806	0.669124	Vagina
Meta	ENSG00000197245.5	FAM110D	-1.33187	-0.00885327	0.182904	0.669124	Vagina
Meta	ENSG00000138741.10	TRPC3	1.33129	0.00774153	0.183095	0.669124	Vagina
Meta	ENSG00000168385.17	2025-09-02	1.3282	0.00907559	0.18411	0.669124	Vagina
Meta	ENSG00000172247.3	C1QTNF4	1.32794	0.00905943	0.184196	0.669124	Vagina
Meta	ENSG00000204792.2	LINC01291	-1.32771	-0.00794753	0.184274	0.669124	Vagina
Meta	ENSG00000025434.18	NR1H3	-1.32754	-0.0192693	0.18433	0.669124	Vagina
Meta	ENSG00000174788.9	PCP2	-1.32709	-0.0228841	0.184478	0.669124	Vagina
Meta	ENSG00000180185.11	FAHD1	-1.32704	-0.0656834	0.184495	0.669124	Vagina
Meta	ENSG00000197915.5	HRNR	-1.32308	-0.0225155	0.185808	0.670778	Vagina
Meta	ENSG00000144366.15	GULP1	-1.3226	-0.01456	0.185967	0.670778	Vagina
Meta	ENSG00000269486.2	CTC-360G5.9	-1.32237	-0.0308667	0.186046	0.670778	Vagina
Meta	ENSG00000175806.14	MSRA	-1.32182	-0.0241815	0.186229	0.670778	Vagina
Meta	ENSG00000131203.12	IDO1	-1.32123	-0.0170022	0.186424	0.670778	Vagina
Meta	ENSG00000132824.13	SERINC3	1.32084	0.0210167	0.186555	0.670778	Vagina
Meta	ENSG00000100296.13	THOC5	-1.31873	-0.00773892	0.187259	0.670778	Vagina
Meta	ENSG00000163157.14	TMOD4	-1.3182	-0.0118346	0.187435	0.670778	Vagina
Meta	ENSG00000196460.12	RFX8	-1.31774	-0.0067473	0.18759	0.670778	Vagina
Meta	ENSG00000212694.8	LINC01089	-1.31632	-0.0132881	0.188066	0.670778	Vagina
Meta	ENSG00000148672.8	GLUD1	1.31572	0.0223585	0.18827	0.670778	Vagina
Meta	ENSG00000232063.1	RP11-307E17.8	-1.31552	-0.0140104	0.188336	0.670778	Vagina
Meta	ENSG00000185043.10	CIB1	1.3154	0.0103145	0.188376	0.670778	Vagina
Meta	ENSG00000149488.12	TMC2	1.31259	0.0125926	0.189321	0.672302	Vagina
Meta	ENSG00000177951.17	BET1L	1.31167	0.0145121	0.189632	0.672302	Vagina
Meta	ENSG00000225331.1	LINC01678	-1.31121	-0.00699465	0.189787	0.672302	Vagina
Meta	ENSG00000230836.1	LINC01293	-1.31099	-0.0119845	0.189861	0.672302	Vagina
Meta	ENSG00000134827.7	TCN1	-1.30893	-0.00953325	0.190557	0.673457	Vagina
Meta	ENSG00000248746.5	ACTN3	-1.30846	-0.0139292	0.190716	0.673457	Vagina
Meta	ENSG00000198885.9	ITPRIPL1	1.3076	0.00673878	0.19101	0.67356	Vagina
Meta	ENSG00000152240.12	HAUS1	-1.30552	-0.00701072	0.191717	0.675121	Vagina
Meta	ENSG00000141959.16	PFKL	1.30364	0.029663	0.192358	0.675288	Vagina
Meta	ENSG00000072310.16	SREBF1	-1.30323	-0.0115253	0.192496	0.675288	Vagina
Meta	ENSG00000170802.15	FOXN2	-1.30304	-0.0182503	0.19256	0.675288	Vagina
Meta	ENSG00000253379.5	RP11-1102P16.1	1.3022	0.00701657	0.192849	0.675359	Vagina
Meta	ENSG00000237461.1	RP11-554F20.1	1.30091	0.0113024	0.193289	0.675359	Vagina
Meta	ENSG00000187091.13	PLCD1	-1.30066	-0.0118487	0.193376	0.675359	Vagina
Meta	ENSG00000183208.12	GDPGP1	1.2984	0.00946306	0.19415	0.677133	Vagina
Meta	ENSG00000146066.2	HIGD2A	-1.29754	-0.00826963	0.194445	0.677232	Vagina
Meta	ENSG00000104524.13	PYCRL	1.29659	0.0271367	0.194774	0.677452	Vagina
Meta	ENSG00000125124.11	BBS2	1.29464	0.00871433	0.195446	0.678862	Vagina
Meta	ENSG00000153246.12	PLA2R1	1.29368	0.00900848	0.195776	0.679081	Vagina
Meta	ENSG00000262877.4	RP11-1055B8.4	1.2915	0.00943233	0.196532	0.680775	Vagina
Meta	ENSG00000230606.10	AC159540.1	-1.28882	-0.00635247	0.197461	0.682594	Vagina
Meta	ENSG00000184313.19	MROH7	1.28844	0.0164182	0.197593	0.682594	Vagina
Meta	ENSG00000113734.17	BNIP1	-1.28559	-0.0100061	0.198588	0.6851	Vagina
Meta	ENSG00000174227.15	PIGG	1.28384	0.0241621	0.199199	0.686279	Vagina
Meta	ENSG00000103888.16	CEMIP	1.28138	0.00755569	0.200062	0.686734	Vagina
Meta	ENSG00000225791.6	TRAM2-AS1	1.28048	0.0453008	0.200376	0.686734	Vagina
Meta	ENSG00000142227.10	EMP3	1.27997	0.0256515	0.200555	0.686734	Vagina
Meta	ENSG00000196313.11	POM121	-1.27897	-0.0118001	0.200907	0.686734	Vagina
Meta	ENSG00000205078.5	SYCE1L	-1.27826	-0.00914387	0.201156	0.686734	Vagina
Meta	ENSG00000184584.12	TMEM173	1.27804	0.00725007	0.201236	0.686734	Vagina
Meta	ENSG00000135698.9	MPHOSPH6	1.27638	0.0176106	0.201821	0.686734	Vagina
Meta	ENSG00000171160.17	MORN4	1.27617	0.0162602	0.201897	0.686734	Vagina
Meta	ENSG00000104529.17	EEF1D	1.27431	0.0152404	0.202553	0.686734	Vagina
Meta	ENSG00000132436.11	FIGNL1	-1.27413	-0.00532052	0.202616	0.686734	Vagina
Meta	ENSG00000198520.10	C1orf228	1.27278	0.0216801	0.203098	0.686734	Vagina
Meta	ENSG00000144792.9	ZNF660	1.27155	0.00732985	0.203532	0.686734	Vagina
Meta	ENSG00000177409.11	SAMD9L	1.27127	0.0112656	0.203633	0.686734	Vagina
Meta	ENSG00000128298.16	BAIAP2L2	-1.27072	-0.0103728	0.203827	0.686734	Vagina
Meta	ENSG00000184227.7	ACOT1	1.27032	0.00731174	0.203971	0.686734	Vagina
Meta	ENSG00000105641.3	SLC5A5	1.26945	0.00787949	0.204282	0.686734	Vagina
Meta	ENSG00000189269.12	DRICH1	-1.26927	-0.00478482	0.204346	0.686734	Vagina
Meta	ENSG00000213462.4	ERV3-1	-1.2687	-0.00959168	0.204547	0.686734	Vagina
Meta	ENSG00000261104.1	RP11-734K21.5	-1.26845	-0.00951534	0.204638	0.686734	Vagina
Meta	ENSG00000125445.10	MRPS7	1.2682	0.0286873	0.204726	0.686734	Vagina
Meta	ENSG00000090470.14	PDCD7	-1.26548	-0.009014	0.2057	0.689095	Vagina
Meta	ENSG00000197016.11	ZNF470	1.26324	0.0401317	0.206501	0.689927	Vagina
Meta	ENSG00000236377.1	AC084809.3	-1.26243	-0.0294623	0.206794	0.689927	Vagina
Meta	ENSG00000075785.12	RAB7A	1.26228	0.0449272	0.20685	0.689927	Vagina
Meta	ENSG00000232677.6	LINC00665	1.26177	0.0156165	0.207032	0.689927	Vagina
Meta	ENSG00000167515.10	TRAPPC2L	1.26015	0.00633508	0.207614	0.690503	Vagina
Meta	ENSG00000095587.8	TLL2	1.25978	0.0149522	0.207748	0.690503	Vagina
Meta	ENSG00000182013.17	PNMAL1	1.25848	0.00591196	0.208219	0.691169	Vagina
Meta	ENSG00000116977.18	LGALS8	-1.25707	-0.010429	0.208728	0.691196	Vagina
Meta	ENSG00000171773.2	NXNL1	-1.25695	-0.0163553	0.20877	0.691196	Vagina
Meta	ENSG00000151498.11	ACAD8	1.25547	0.00744886	0.209307	0.691691	Vagina
Meta	ENSG00000141391.13	PRELID3A	1.25504	0.0112683	0.209463	0.691691	Vagina
Meta	ENSG00000244459.2	RP11-1398P2.1	-1.2528	-0.0136095	0.210279	0.692398	Vagina
Meta	ENSG00000137764.19	MAP2K5	1.2527	0.0244412	0.210315	0.692398	Vagina
Meta	ENSG00000203666.12	EFCAB2	-1.25067	-0.0113259	0.211056	0.692398	Vagina
Meta	ENSG00000119227.7	PIGZ	1.25066	0.00570308	0.211057	0.692398	Vagina
Meta	ENSG00000160654.9	CD3G	1.25019	0.0210999	0.211232	0.692398	Vagina
Meta	ENSG00000243789.10	JMJD7	-1.24923	-0.0190719	0.211581	0.692398	Vagina
Meta	ENSG00000144455.13	SUMF1	1.24851	0.0139207	0.211843	0.692398	Vagina
Meta	ENSG00000162723.9	SLAMF9	1.24849	0.013543	0.211853	0.692398	Vagina
Meta	ENSG00000228065.10	LINC01515	-1.2469	-0.00758812	0.212433	0.693402	Vagina
Meta	ENSG00000119514.6	GALNT12	-1.24395	-0.00836713	0.213517	0.695154	Vagina
Meta	ENSG00000240972.1	MIF	1.24355	0.00471059	0.213664	0.695154	Vagina
Meta	ENSG00000205309.13	NT5M	1.24266	0.0172318	0.213992	0.695154	Vagina
Meta	ENSG00000267368.1	UPK3BL	1.24152	0.00865874	0.214413	0.695154	Vagina
Meta	ENSG00000185022.11	MAFF	-1.23921	-0.0115133	0.215268	0.695154	Vagina
Meta	ENSG00000152348.15	ATG10	-1.23877	-0.00603367	0.215432	0.695154	Vagina
Meta	ENSG00000158864.12	NDUFS2	1.23828	0.0165641	0.215612	0.695154	Vagina
Meta	ENSG00000142273.10	CBLC	1.23785	0.0318946	0.215773	0.695154	Vagina
Meta	ENSG00000233927.4	RPS28	-1.23783	-0.0150513	0.215778	0.695154	Vagina
Meta	ENSG00000163913.11	IFT122	1.2372	0.018599	0.216012	0.695154	Vagina
Meta	ENSG00000147457.13	CHMP7	-1.23703	-0.0241375	0.216075	0.695154	Vagina
Meta	ENSG00000121289.17	CEP89	1.23657	0.0411895	0.216246	0.695154	Vagina
Meta	ENSG00000236209.1	AC104135.2	-1.23492	-0.00620004	0.21686	0.695519	Vagina
Meta	ENSG00000125618.16	PAX8	1.2348	0.00537799	0.216906	0.695519	Vagina
Meta	ENSG00000100191.5	SLC5A4	1.23219	0.00674746	0.217877	0.696322	Vagina
Meta	ENSG00000034053.14	APBA2	-1.23188	-0.011739	0.217993	0.696322	Vagina
Meta	ENSG00000198890.7	PRMT6	-1.2318	-0.0195738	0.218024	0.696322	Vagina
Meta	ENSG00000127951.6	FGL2	-1.23119	-0.00955219	0.21825	0.696322	Vagina
Meta	ENSG00000113318.9	MSH3	1.22806	0.00750753	0.219423	0.698646	Vagina
Meta	ENSG00000155760.2	FZD7	1.22771	0.0130497	0.219554	0.698646	Vagina
Meta	ENSG00000112701.17	SENP6	-1.22706	-0.0544462	0.219802	0.698646	Vagina
Meta	ENSG00000144674.16	GOLGA4	-1.22503	-0.0134185	0.220564	0.699774	Vagina
Meta	ENSG00000073584.18	SMARCE1	1.22461	0.0373664	0.22072	0.699774	Vagina
Meta	ENSG00000213639.9	PPP1CB	1.22392	0.017929	0.220981	0.699774	Vagina
Meta	ENSG00000119446.13	RBM18	1.223	0.0183649	0.221328	0.699829	Vagina
Meta	ENSG00000132141.13	CCT6B	-1.22186	-0.010231	0.221761	0.699829	Vagina
Meta	ENSG00000142798.17	HSPG2	-1.22169	-0.0306087	0.221823	0.699829	Vagina
Meta	ENSG00000128709.12	HOXD9	1.21758	0.026486	0.223382	0.703874	Vagina
Meta	ENSG00000273015.2	RP11-352M15.2	-1.2163	-0.0117726	0.223869	0.704538	Vagina
Meta	ENSG00000163956.10	LRPAP1	-1.21533	-0.0129474	0.224241	0.704838	Vagina
Meta	ENSG00000093072.15	CECR1	1.2123	0.00548434	0.225397	0.707595	Vagina
Meta	ENSG00000116957.12	TBCE	1.20839	0.0106118	0.226897	0.708379	Vagina
Meta	ENSG00000126218.11	F10	-1.20822	-0.0257882	0.226962	0.708379	Vagina
Meta	ENSG00000261584.1	RP11-457M11.5	1.20807	0.00985091	0.227019	0.708379	Vagina
Meta	ENSG00000138190.16	EXOC6	-1.20722	-0.0205001	0.227349	0.708379	Vagina
Meta	ENSG00000197134.11	ZNF257	-1.20629	-0.00727281	0.227705	0.708379	Vagina
Meta	ENSG00000243678.11	NME2	-1.20561	-0.0175243	0.227967	0.708379	Vagina
Meta	ENSG00000184110.14	EIF3C	-1.20531	-0.0121755	0.228084	0.708379	Vagina
Meta	ENSG00000141258.12	SGSM2	1.20531	0.0183147	0.228085	0.708379	Vagina
Meta	ENSG00000169271.2	HSPB3	-1.20477	-0.0137996	0.228292	0.708379	Vagina
Meta	ENSG00000272221.1	XXbac-BPG181B23.7	1.20442	0.00462849	0.228429	0.708379	Vagina
Meta	ENSG00000136937.12	NCBP1	-1.20292	-0.0240758	0.229007	0.709308	Vagina
Meta	ENSG00000165272.14	AQP3	1.19676	0.0142435	0.231399	0.715847	Vagina
Meta	ENSG00000137843.11	PAK6	-1.19441	-0.0188632	0.232318	0.717299	Vagina
Meta	ENSG00000110665.11	C11orf21	1.19385	0.0122011	0.232537	0.717299	Vagina
Meta	ENSG00000074660.15	SCARF1	1.19299	0.0209142	0.232872	0.717299	Vagina
Meta	ENSG00000232164.1	LINC01873	1.19268	0.0152282	0.232996	0.717299	Vagina
Meta	ENSG00000102910.13	LONP2	1.19122	0.00932851	0.233567	0.717484	Vagina
Meta	ENSG00000280670.2	CCDC163	-1.19109	-0.00334592	0.233619	0.717484	Vagina
Meta	ENSG00000100731.15	PCNX1	1.18991	0.0131162	0.234081	0.718038	Vagina
Meta	ENSG00000133687.15	TMTC1	1.18856	0.0387012	0.234615	0.718324	Vagina
Meta	ENSG00000141458.12	NPC1	1.18824	0.0106707	0.234739	0.718324	Vagina
Meta	ENSG00000213741.9	RPS29	1.18708	0.0141364	0.235196	0.718859	Vagina
Meta	ENSG00000180481.10	GLIPR1L2	-1.18531	-0.00468543	0.235895	0.719942	Vagina
Meta	ENSG00000077063.10	CTTNBP2	-1.18405	-0.0184369	0.236394	0.719942	Vagina
Meta	ENSG00000123453.17	SARDH	1.18379	0.0189294	0.236497	0.719942	Vagina
Meta	ENSG00000278716.1	LA16c-352F7.1	1.18229	0.0138323	0.23709	0.719942	Vagina
Meta	ENSG00000137819.13	PAQR5	1.18154	0.017962	0.237387	0.719942	Vagina
Meta	ENSG00000270171.1	RP11-338N10.1	1.18153	0.0189449	0.237392	0.719942	Vagina
Meta	ENSG00000260947.1	RP11-384P7.7	1.18118	0.00546704	0.23753	0.719942	Vagina
Meta	ENSG00000109519.12	GRPEL1	1.17944	0.0130156	0.238223	0.720784	Vagina
Meta	ENSG00000122548.5	KIAA0087	1.17693	0.00794903	0.239223	0.720784	Vagina
Meta	ENSG00000272871.1	RP11-408A13.4	1.17682	0.0119122	0.239266	0.720784	Vagina
Meta	ENSG00000141570.10	CBX8	1.1765	0.0130571	0.239396	0.720784	Vagina
Meta	ENSG00000123191.14	ATP7B	-1.17626	-0.00900895	0.23949	0.720784	Vagina
Meta	ENSG00000196912.12	ANKRD36B	1.17516	0.0055797	0.23993	0.720784	Vagina
Meta	ENSG00000096872.15	IFT74	-1.17489	-0.0110077	0.24004	0.720784	Vagina
Meta	ENSG00000175879.8	HOXD8	-1.1748	-0.0250831	0.240073	0.720784	Vagina
Meta	ENSG00000131845.14	ZNF304	-1.17214	-0.0143233	0.24114	0.72232	Vagina
Meta	ENSG00000168958.19	MFF	-1.17211	-0.0149497	0.241152	0.72232	Vagina
Meta	ENSG00000121716.20	PILRB	1.17076	0.00618336	0.241695	0.723096	Vagina
Meta	ENSG00000275718.1	CCL15	-1.16946	-0.0170686	0.242217	0.723808	Vagina
Meta	ENSG00000055483.19	USP36	1.16872	0.0188751	0.242517	0.723855	Vagina
Meta	ENSG00000151746.13	BICD1	-1.16748	-0.0244266	0.243015	0.724239	Vagina
Meta	ENSG00000175643.8	RMI2	1.16699	0.0141615	0.243215	0.724239	Vagina
Meta	ENSG00000179344.16	HLA-DQB1	-1.1653	-0.00359346	0.243897	0.724823	Vagina
Meta	ENSG00000160221.16	C21orf33	-1.1651	-0.00395031	0.24398	0.724823	Vagina
Meta	ENSG00000198879.11	SFMBT2	1.16251	0.0157494	0.245029	0.727092	Vagina
Meta	ENSG00000130770.17	ATPIF1	-1.15924	-0.009031	0.24636	0.728283	Vagina
Meta	ENSG00000164144.15	ARFIP1	-1.15839	-0.00790201	0.246704	0.728283	Vagina
Meta	ENSG00000161929.14	SCIMP	1.15838	0.0112378	0.246709	0.728283	Vagina
Meta	ENSG00000244693.1	CTAGE8	-1.15831	-0.00619021	0.246736	0.728283	Vagina
Meta	ENSG00000177963.14	RIC8A	-1.15801	-0.0310758	0.246861	0.728283	Vagina
Meta	ENSG00000161533.11	ACOX1	-1.15676	-0.0230074	0.247368	0.728935	Vagina
Meta	ENSG00000205562.2	RP11-497E19.1	1.15583	0.0238262	0.247751	0.72922	Vagina
Meta	ENSG00000125409.12	TEKT3	1.15157	0.0182469	0.249499	0.731922	Vagina
Meta	ENSG00000105771.13	SMG9	1.15126	0.0108681	0.249627	0.731922	Vagina
Meta	ENSG00000115468.11	EFHD1	1.15113	0.0714936	0.249679	0.731922	Vagina
Meta	ENSG00000129562.10	DAD1	-1.14988	-0.0183822	0.250193	0.731922	Vagina
Meta	ENSG00000204301.6	NOTCH4	1.1483	0.0120771	0.250846	0.731922	Vagina
Meta	ENSG00000160752.14	FDPS	-1.14791	-0.0130713	0.251005	0.731922	Vagina
Meta	ENSG00000234465.10	PINLYP	1.14784	0.0093449	0.251035	0.731922	Vagina
Meta	ENSG00000104853.15	CLPTM1	-1.14783	-0.00817318	0.251039	0.731922	Vagina
Meta	ENSG00000180979.9	LRRC57	-1.14725	-0.0199176	0.25128	0.731922	Vagina
Meta	ENSG00000117305.14	HMGCL	-1.14661	-0.0175193	0.251544	0.731922	Vagina
Meta	ENSG00000213203.2	GIMAP1	1.145	0.0116024	0.25221	0.733022	Vagina
Meta	ENSG00000219200.11	RNASEK	1.14274	0.00964803	0.253148	0.734909	Vagina
Meta	ENSG00000224132.2	AC112715.2	1.14015	0.0223424	0.254222	0.737186	Vagina
Meta	ENSG00000187689.9	AMTN	1.13852	0.0227051	0.254903	0.737782	Vagina
Meta	ENSG00000156170.12	NDUFAF6	1.13751	0.00984143	0.255327	0.737782	Vagina
Meta	ENSG00000205853.10	RFPL3S	-1.13742	-0.00527001	0.255361	0.737782	Vagina
Meta	ENSG00000143315.6	PIGM	1.13688	0.012579	0.255587	0.737782	Vagina
Meta	ENSG00000197653.15	DNAH10	-1.13545	-0.000759108	0.256185	0.738672	Vagina
Meta	ENSG00000135953.10	MFSD9	-1.13337	-0.0133402	0.257057	0.73891	Vagina
Meta	ENSG00000164308.16	ERAP2	-1.13305	-0.0031278	0.257192	0.73891	Vagina
Meta	ENSG00000170608.2	FOXA3	1.13294	0.00663794	0.25724	0.73891	Vagina
Meta	ENSG00000157326.18	DHRS4	-1.13249	-0.0168703	0.257428	0.73891	Vagina
Meta	ENSG00000078725.12	BRINP1	-1.13147	-0.0135328	0.257856	0.739302	Vagina
Meta	ENSG00000106631.8	MYL7	-1.12809	-0.0132102	0.259283	0.74256	Vagina
Meta	ENSG00000155893.12	PXYLP1	1.12366	0.0261727	0.261158	0.746337	Vagina
Meta	ENSG00000102967.11	DHODH	-1.12207	-0.00597174	0.261833	0.746337	Vagina
Meta	ENSG00000164306.10	PRIMPOL	1.12196	0.0399079	0.261878	0.746337	Vagina
Meta	ENSG00000164199.16	ADGRV1	1.11923	0.020853	0.263044	0.746337	Vagina
Meta	ENSG00000170266.15	GLB1	-1.11903	-0.032545	0.263125	0.746337	Vagina
Meta	ENSG00000221983.7	UBA52	-1.11892	-0.00857756	0.263175	0.746337	Vagina
Meta	ENSG00000163933.9	RFT1	-1.11858	-0.0101322	0.263321	0.746337	Vagina
Meta	ENSG00000261000.1	RP11-534L20.5	1.11848	0.00517398	0.263361	0.746337	Vagina
Meta	ENSG00000270964.1	RP11-502I4.3	-1.11805	-0.012233	0.263546	0.746337	Vagina
Meta	ENSG00000101489.19	CELF4	-1.118	-0.0206827	0.263569	0.746337	Vagina
Meta	ENSG00000150316.11	CWC15	-1.11739	-0.0120779	0.263827	0.746337	Vagina
Meta	ENSG00000161204.11	ABCF3	-1.11638	-0.00789455	0.264259	0.74673	Vagina
Meta	ENSG00000282890.1	RP11-460M2.1	-1.11529	-0.00782906	0.264726	0.747031	Vagina
Meta	ENSG00000171469.10	ZNF561	-1.11476	-0.0253523	0.264953	0.747031	Vagina
Meta	ENSG00000166262.15	FAM227B	1.11404	0.0130225	0.265263	0.747079	Vagina
Meta	ENSG00000258181.1	RP11-493L12.4	1.11284	0.0183109	0.265775	0.747695	Vagina
Meta	ENSG00000117280.12	RAB29	1.11108	0.0157725	0.266532	0.747843	Vagina
Meta	ENSG00000169026.12	MFSD7	1.11086	0.00623354	0.266629	0.747843	Vagina
Meta	ENSG00000181666.17	HKR1	-1.10957	-0.0237558	0.267185	0.747843	Vagina
Meta	ENSG00000225978.3	HAR1A	1.10935	0.0314785	0.26728	0.747843	Vagina
Meta	ENSG00000120860.10	WASHC3	-1.10931	-0.00979884	0.267296	0.747843	Vagina
Meta	ENSG00000203279.3	RP11-498P14.5	1.10636	0.00821122	0.268572	0.748414	Vagina
Meta	ENSG00000278558.4	TMEM191B	1.10584	0.0188307	0.268796	0.748414	Vagina
Meta	ENSG00000037474.14	NSUN2	-1.10498	-0.0098431	0.26917	0.748414	Vagina
Meta	ENSG00000185324.21	CDK10	1.10463	0.00521235	0.269321	0.748414	Vagina
Meta	ENSG00000153310.19	FAM49B	1.10453	0.0487907	0.269362	0.748414	Vagina
Meta	ENSG00000016402.13	IL20RA	-1.10406	-0.0111372	0.269566	0.748414	Vagina
Meta	ENSG00000160352.15	ZNF714	1.10076	0.0194478	0.271	0.748414	Vagina
Meta	ENSG00000108592.16	FTSJ3	1.09982	0.00613382	0.271412	0.748414	Vagina
Meta	ENSG00000215114.8	UBXN2B	-1.09954	-0.0213124	0.271532	0.748414	Vagina
Meta	ENSG00000063854.12	HAGH	-1.09884	-0.0549959	0.271839	0.748414	Vagina
Meta	ENSG00000197140.14	ADAM32	-1.09872	-0.00815076	0.271891	0.748414	Vagina
Meta	ENSG00000111676.14	ATN1	1.09753	0.0194316	0.272409	0.748414	Vagina
Meta	ENSG00000127952.16	STYXL1	-1.09657	-0.0112802	0.272829	0.748414	Vagina
Meta	ENSG00000180902.17	D2HGDH	1.09623	0.00624049	0.272979	0.748414	Vagina
Meta	ENSG00000128185.9	DGCR6L	1.09573	0.00898509	0.273197	0.748414	Vagina
Meta	ENSG00000237491.8	RP11-206L10.9	1.09555	0.0281163	0.273275	0.748414	Vagina
Meta	ENSG00000066230.10	SLC9A3	-1.09545	-0.00759259	0.273319	0.748414	Vagina
Meta	ENSG00000183527.11	PSMG1	-1.094	-0.0110466	0.273954	0.748414	Vagina
Meta	ENSG00000187688.14	TRPV2	-1.09383	-0.0125719	0.27403	0.748414	Vagina
Meta	ENSG00000150991.14	UBC	1.09324	0.0152255	0.27429	0.748414	Vagina
Meta	ENSG00000172006.11	ZNF554	1.09299	0.00972875	0.274396	0.748414	Vagina
Meta	ENSG00000153201.15	RANBP2	-1.09283	-0.0321678	0.274468	0.748414	Vagina
Meta	ENSG00000151093.7	OXSM	1.0927	0.0180655	0.274525	0.748414	Vagina
Meta	ENSG00000213190.3	MLLT11	-1.09263	-0.0129222	0.274556	0.748414	Vagina
Meta	ENSG00000066336.11	SPI1	-1.09101	-0.00998491	0.275267	0.749552	Vagina
Meta	ENSG00000248174.5	RP11-148L24.1	1.08877	0.0123706	0.276254	0.751053	Vagina
Meta	ENSG00000170956.16	CEACAM3	1.08842	0.0127628	0.276409	0.751053	Vagina
Meta	ENSG00000115816.14	CEBPZ	1.08689	0.0158081	0.277085	0.751998	Vagina
Meta	ENSG00000188626.6	GOLGA8M	1.08623	0.0161664	0.277378	0.751998	Vagina
Meta	ENSG00000164683.16	HEY1	1.08563	0.00856859	0.277643	0.751998	Vagina
Meta	ENSG00000166004.14	CEP295	-1.0824	-0.0162551	0.279075	0.753696	Vagina
Meta	ENSG00000268658.5	LINC00664	1.08197	0.0177203	0.279268	0.753696	Vagina
Meta	ENSG00000006128.11	TAC1	1.08111	0.0250468	0.279648	0.753696	Vagina
Meta	ENSG00000240563.1	L1TD1	-1.08106	-0.00415617	0.279671	0.753696	Vagina
Meta	ENSG00000271943.1	RP11-222K16.1	1.07876	0.0160186	0.280695	0.753696	Vagina
Meta	ENSG00000117834.12	SLC5A9	-1.07873	-0.00780749	0.280709	0.753696	Vagina
Meta	ENSG00000258088.1	RP11-114H23.2	1.07697	0.0151537	0.281494	0.753696	Vagina
Meta	ENSG00000149806.10	FAU	-1.07678	-0.0168206	0.281577	0.753696	Vagina
Meta	ENSG00000170430.9	MGMT	-1.07591	-0.00669113	0.281969	0.753696	Vagina
Meta	ENSG00000196689.11	TRPV1	-1.07588	-0.0106706	0.281981	0.753696	Vagina
Meta	ENSG00000124588.19	NQO2	-1.07565	-0.00505335	0.282082	0.753696	Vagina
Meta	ENSG00000156414.18	TDRD9	-1.07516	-0.00898867	0.282302	0.753696	Vagina
Meta	ENSG00000078399.17	HOXA9	-1.07258	-0.0306543	0.28346	0.753696	Vagina
Meta	ENSG00000214870.8	AC004540.5	1.07199	0.00934714	0.283725	0.753696	Vagina
Meta	ENSG00000115825.9	PRKD3	1.07174	0.017208	0.283837	0.753696	Vagina
Meta	ENSG00000284526.1	RP11-666A8.13	1.07165	0.0327971	0.283878	0.753696	Vagina
Meta	ENSG00000203546.7	RP11-176H8.1	1.07144	0.00823088	0.283971	0.753696	Vagina
Meta	ENSG00000253251.2	CTC-534A2.2	-1.07109	-0.0146251	0.284129	0.753696	Vagina
Meta	ENSG00000272130.1	RP11-360I2.1	-1.07064	-0.00597008	0.284333	0.753696	Vagina
Meta	ENSG00000132005.8	RFX1	-1.07062	-0.0116196	0.284341	0.753696	Vagina
Meta	ENSG00000110455.13	ACCS	1.07006	0.00890605	0.284592	0.753696	Vagina
Meta	ENSG00000104980.7	TIMM44	1.06797	0.0154889	0.285534	0.753696	Vagina
Meta	ENSG00000196735.11	HLA-DQA1	-1.06781	-0.00742762	0.285608	0.753696	Vagina
Meta	ENSG00000173542.8	MOB1B	-1.06774	-0.0267562	0.285639	0.753696	Vagina
Meta	ENSG00000149231.11	CCDC82	1.06767	0.00626873	0.28567	0.753696	Vagina
Meta	ENSG00000095485.16	CWF19L1	-1.06649	-0.00539864	0.286201	0.754316	Vagina
Meta	ENSG00000205809.9	KLRC2	-1.06195	-0.00287581	0.288259	0.758077	Vagina
Meta	ENSG00000131386.17	GALNT15	1.06137	0.00851141	0.28852	0.758077	Vagina
Meta	ENSG00000188611.14	ASAH2	-1.06137	-0.00369381	0.288522	0.758077	Vagina
Meta	ENSG00000139579.12	NABP2	1.05986	0.0136065	0.289208	0.758922	Vagina
Meta	ENSG00000166529.14	ZSCAN21	-1.05935	-0.00634358	0.289439	0.758922	Vagina
Meta	ENSG00000109047.7	RCVRN	1.05865	0.0101078	0.289757	0.758973	Vagina
Meta	ENSG00000135338.13	LCA5	-1.05732	-0.0167334	0.290364	0.759086	Vagina
Meta	ENSG00000106443.15	PHF14	1.0565	0.00460875	0.29074	0.759086	Vagina
Meta	ENSG00000152661.7	GJA1	1.05572	0.0177052	0.291096	0.759086	Vagina
Meta	ENSG00000113361.12	CDH6	1.05532	0.0144004	0.291278	0.759086	Vagina
Meta	ENSG00000099817.11	POLR2E	-1.05529	-0.016589	0.291291	0.759086	Vagina
Meta	ENSG00000122085.16	MTERF4	1.05235	0.00976735	0.292639	0.760232	Vagina
Meta	ENSG00000167674.14	CTB-50L17.10	-1.05153	-0.00891035	0.293016	0.760232	Vagina
Meta	ENSG00000164535.14	DAGLB	-1.05129	-0.00706593	0.293126	0.760232	Vagina
Meta	ENSG00000165948.10	IFI27L1	1.05098	0.0085949	0.293269	0.760232	Vagina
Meta	ENSG00000176194.17	CIDEA	1.05053	0.0187667	0.293476	0.760232	Vagina
Meta	ENSG00000186081.11	KRT5	-1.04934	-0.0124784	0.294022	0.760232	Vagina
Meta	ENSG00000143344.15	RGL1	-1.04839	-0.0175002	0.294459	0.760232	Vagina
Meta	ENSG00000106392.10	C1GALT1	-1.04655	-0.0138237	0.295306	0.760232	Vagina
Meta	ENSG00000167705.11	RILP	-1.046	-0.0132466	0.29556	0.760232	Vagina
Meta	ENSG00000189366.9	ALG1L	1.0455	0.00846447	0.295791	0.760232	Vagina
Meta	ENSG00000260778.5	RP11-304L19.13	1.04465	0.0109786	0.296184	0.760232	Vagina
Meta	ENSG00000197054.11	ZNF763	-1.0444	-0.0106904	0.296301	0.760232	Vagina
Meta	ENSG00000180354.15	MTURN	-1.04423	-0.0353057	0.296379	0.760232	Vagina
Meta	ENSG00000072858.10	SIDT1	1.04414	0.0174823	0.296421	0.760232	Vagina
Meta	ENSG00000157379.13	DHRS1	-1.04357	-0.00841528	0.296686	0.760232	Vagina
Meta	ENSG00000205212.3	CCDC144NL	1.04279	0.0067592	0.297047	0.760232	Vagina
Meta	ENSG00000101307.15	SIRPB1	1.04155	0.00417322	0.297622	0.760232	Vagina
Meta	ENSG00000168491.9	CCDC110	-1.04126	-0.0113579	0.297754	0.760232	Vagina
Meta	ENSG00000106290.14	TAF6	-1.04105	-0.00577982	0.297851	0.760232	Vagina
Meta	ENSG00000136999.4	NOV	-1.04084	-0.0124528	0.29795	0.760232	Vagina
Meta	ENSG00000130518.16	KIAA1683	-1.04002	-0.0121027	0.298331	0.760232	Vagina
Meta	ENSG00000237940.3	LINC01238	-1.03954	-0.0128578	0.298554	0.760232	Vagina
Meta	ENSG00000093217.9	XYLB	1.03944	0.0166697	0.298599	0.760232	Vagina
Meta	ENSG00000255374.3	TAS2R43	1.03657	0.00532269	0.299937	0.762141	Vagina
Meta	ENSG00000007341.18	ST7L	-1.03655	-0.00934838	0.299947	0.762141	Vagina
Meta	ENSG00000204435.13	CSNK2B	-1.03534	-0.00982661	0.300509	0.762808	Vagina
Meta	ENSG00000150403.17	TMCO3	1.03396	0.037538	0.301153	0.763463	Vagina
Meta	ENSG00000188997.7	KCTD21	-1.03312	-0.0112341	0.30155	0.763463	Vagina
Meta	ENSG00000160294.10	MCM3AP	-1.03287	-0.0107101	0.301667	0.763463	Vagina
Meta	ENSG00000189350.12	TOGARAM2	-1.03185	-0.00432486	0.302143	0.763909	Vagina
Meta	ENSG00000099365.10	STX1B	1.03063	0.0125666	0.302716	0.764597	Vagina
Meta	ENSG00000136856.17	SLC2A8	-1.02904	-0.0085123	0.303462	0.765238	Vagina
Meta	ENSG00000182923.16	CEP63	-1.02881	-0.0059293	0.303571	0.765238	Vagina
Meta	ENSG00000144115.16	THNSL2	-1.02612	-0.00260756	0.304837	0.767671	Vagina
Meta	ENSG00000120868.13	APAF1	-1.02431	-0.00814436	0.30569	0.768916	Vagina
Meta	ENSG00000198912.10	C1orf174	1.02369	0.00487244	0.30598	0.768916	Vagina
Meta	ENSG00000158296.13	SLC13A3	1.02315	0.0136194	0.306238	0.768916	Vagina
Meta	ENSG00000274419.6	TBC1D3D	1.02165	0.0274751	0.306948	0.76994	Vagina
Meta	ENSG00000021488.12	SLC7A9	1.01818	0.00554381	0.308593	0.773306	Vagina
Meta	ENSG00000121898.12	CPXM2	1.01727	0.00706748	0.309025	0.773458	Vagina
Meta	ENSG00000085832.16	EPS15	-1.01657	-0.0198059	0.309359	0.773458	Vagina
Meta	ENSG00000228340.5	MIR646HG	-1.01476	-0.0140774	0.31022	0.773458	Vagina
Meta	ENSG00000260077.1	RP11-254F7.2	1.01395	0.0140656	0.310608	0.773458	Vagina
Meta	ENSG00000170917.13	NUDT6	1.01373	0.00608991	0.310713	0.773458	Vagina
Meta	ENSG00000140623.13	2025-09-12	-1.01372	-0.005313	0.310716	0.773458	Vagina
Meta	ENSG00000155307.17	SAMSN1	1.01359	0.0101248	0.310781	0.773458	Vagina
Meta	ENSG00000109445.10	ZNF330	1.01205	0.00966238	0.311514	0.774527	Vagina
Meta	ENSG00000124508.16	BTN2A2	-1.00955	-0.0088499	0.312712	0.776745	Vagina
Meta	ENSG00000226051.6	ZNF503-AS1	1.00845	0.00611465	0.313238	0.776961	Vagina
Meta	ENSG00000100503.23	NIN	-1.0081	-0.0270218	0.313409	0.776961	Vagina
Meta	ENSG00000272674.3	PCDHB16	-1.00733	-0.00748842	0.313776	0.777115	Vagina
Meta	ENSG00000184014.7	DENND5A	-1.00543	-0.068813	0.314692	0.778625	Vagina
Meta	ENSG00000174021.10	GNG5	-1.00038	-0.011463	0.317127	0.781761	Vagina
Meta	ENSG00000141127.14	PRPSAP2	-1.0001	-0.0137826	0.317262	0.781761	Vagina
Meta	ENSG00000167315.17	ACAA2	-0.999643	-0.0129668	0.317483	0.781761	Vagina
Meta	ENSG00000167608.11	TMC4	0.999415	0.00878276	0.317594	0.781761	Vagina
Meta	ENSG00000174953.13	DHX36	-0.999034	-0.0232969	0.317778	0.781761	Vagina
Meta	ENSG00000152749.7	GPR180	0.998861	0.00882942	0.317862	0.781761	Vagina
Meta	ENSG00000251381.7	LINC00958	0.998149	0.0137003	0.318207	0.781761	Vagina
Meta	ENSG00000256269.7	HMBS	-0.997719	-0.0241938	0.318416	0.781761	Vagina
Meta	ENSG00000132507.17	EIF5A	-0.996989	-0.0227595	0.31877	0.781876	Vagina
Meta	ENSG00000142856.16	ITGB3BP	-0.996056	-0.00442914	0.319223	0.781937	Vagina
Meta	ENSG00000154803.12	FLCN	-0.995673	-0.0043877	0.319409	0.781937	Vagina
Meta	ENSG00000159173.18	TNNI1	-0.994089	-0.00859955	0.32018	0.783072	Vagina
Meta	ENSG00000198336.9	MYL4	0.992651	0.0105389	0.32088	0.783368	Vagina
Meta	ENSG00000243232.4	PCDHAC2	0.991777	0.0177352	0.321306	0.783368	Vagina
Meta	ENSG00000168000.14	BSCL2	0.991731	0.00641521	0.321329	0.783368	Vagina
Meta	ENSG00000136451.8	VEZF1	0.990242	0.0138554	0.322056	0.783368	Vagina
Meta	ENSG00000245317.2	CTC-241N9.1	0.990067	0.0161072	0.322141	0.783368	Vagina
Meta	ENSG00000251417.2	RP11-1348G14.4	0.990056	0.00448311	0.322147	0.783368	Vagina
Meta	ENSG00000170889.13	RPS9	-0.988515	-0.0146845	0.3229	0.784451	Vagina
Meta	ENSG00000254521.6	SIGLEC12	0.986288	0.00804808	0.323992	0.784756	Vagina
Meta	ENSG00000131381.12	RBSN	0.986182	0.0230077	0.324044	0.784756	Vagina
Meta	ENSG00000272864.1	RP11-17E13.2	0.986049	0.00696025	0.324109	0.784756	Vagina
Meta	ENSG00000183250.11	LINC01547	0.985238	0.0110292	0.324507	0.784756	Vagina
Meta	ENSG00000031691.6	CENPQ	-0.984716	-0.00464413	0.324764	0.784756	Vagina
Meta	ENSG00000138363.14	ATIC	0.984419	0.0107059	0.32491	0.784756	Vagina
Meta	ENSG00000255774.1	AP000439.3	-0.983625	-0.0336981	0.3253	0.784756	Vagina
Meta	ENSG00000197763.14	TXNRD3	-0.982694	-0.00638243	0.325758	0.784756	Vagina
Meta	ENSG00000183060.15	LYSMD4	0.98229	0.00629421	0.325957	0.784756	Vagina
Meta	ENSG00000197971.14	MBP	-0.981983	-0.0192869	0.326108	0.784756	Vagina
Meta	ENSG00000273142.1	RP11-458F8.4	0.980249	0.0063071	0.326963	0.78607	Vagina
Meta	ENSG00000133574.9	GIMAP4	0.978843	0.0188123	0.327657	0.786996	Vagina
Meta	ENSG00000007129.17	CEACAM21	0.978078	0.0140725	0.328036	0.787162	Vagina
Meta	ENSG00000106113.18	CRHR2	0.976984	0.006707	0.328577	0.787719	Vagina
Meta	ENSG00000159363.17	ATP13A2	-0.975787	-0.0224986	0.32917	0.788273	Vagina
Meta	ENSG00000133256.12	PDE6B	-0.974739	-0.0212099	0.32969	0.788273	Vagina
Meta	ENSG00000236268.5	LINC01361	0.974289	0.00823918	0.329913	0.788273	Vagina
Meta	ENSG00000178927.17	C17orf62	0.97402	0.012139	0.330047	0.788273	Vagina
Meta	ENSG00000164346.9	NSA2	0.971881	0.00451134	0.33111	0.790071	Vagina
Meta	ENSG00000131504.15	DIAPH1	0.970799	0.0107211	0.331648	0.790615	Vagina
Meta	ENSG00000242611.2	AC093627.8	-0.969886	-0.00483113	0.332103	0.790959	Vagina
Meta	ENSG00000100105.17	PATZ1	-0.967751	-0.0299032	0.333169	0.792108	Vagina
Meta	ENSG00000106638.15	TBL2	0.966552	0.0105079	0.333768	0.792108	Vagina
Meta	ENSG00000171824.13	EXOSC10	0.964939	0.00203891	0.334576	0.792108	Vagina
Meta	ENSG00000026103.21	FAS	-0.964619	-0.0258634	0.334736	0.792108	Vagina
Meta	ENSG00000196381.10	ZNF781	-0.964524	-0.0103054	0.334783	0.792108	Vagina
Meta	ENSG00000176049.15	JAKMIP2	-0.964478	-0.00915633	0.334806	0.792108	Vagina
Meta	ENSG00000004838.13	ZMYND10	-0.964406	-0.0261127	0.334843	0.792108	Vagina
Meta	ENSG00000166928.10	MS4A14	-0.963943	-0.00697998	0.335075	0.792108	Vagina
Meta	ENSG00000197124.11	ZNF682	0.962898	0.00556651	0.335599	0.792611	Vagina
Meta	ENSG00000028277.21	POU2F2	-0.96017	-0.0231747	0.33697	0.794564	Vagina
Meta	ENSG00000092094.10	OSGEP	0.95958	0.0207021	0.337267	0.794564	Vagina
Meta	ENSG00000166206.14	GABRB3	0.959225	0.00774894	0.337446	0.794564	Vagina
Meta	ENSG00000169230.9	PRELID1	-0.958244	-0.0116098	0.33794	0.794564	Vagina
Meta	ENSG00000104361.9	NIPAL2	0.957619	0.0304271	0.338255	0.794564	Vagina
Meta	ENSG00000158623.14	COPG2	-0.957533	-0.00403978	0.338298	0.794564	Vagina
Meta	ENSG00000111906.17	HDDC2	-0.955778	-0.00626284	0.339184	0.794907	Vagina
Meta	ENSG00000091513.14	TF	0.955572	0.0052574	0.339288	0.794907	Vagina
Meta	ENSG00000144867.11	SRPRB	0.954877	0.0205766	0.33964	0.794907	Vagina
Meta	ENSG00000171823.6	FBXL14	0.954195	0.0102441	0.339985	0.794907	Vagina
Meta	ENSG00000276093.1	RP5-1017F8.2	-0.954038	-0.00489236	0.340064	0.794907	Vagina
Meta	ENSG00000001167.14	NFYA	0.953538	0.00844507	0.340318	0.794907	Vagina
Meta	ENSG00000257647.1	RP11-701H24.3	0.948336	0.0124807	0.342959	0.798911	Vagina
Meta	ENSG00000189190.9	ZNF600	0.94726	0.00881885	0.343506	0.798911	Vagina
Meta	ENSG00000143436.10	MRPL9	-0.9465	-0.00785767	0.343894	0.798911	Vagina
Meta	ENSG00000172803.17	SNX32	0.946279	0.0049187	0.344006	0.798911	Vagina
Meta	ENSG00000163823.3	CCR1	0.945605	0.0103247	0.34435	0.798911	Vagina
Meta	ENSG00000230438.6	SERPINB9P1	0.944932	0.00292536	0.344694	0.798911	Vagina
Meta	ENSG00000167543.15	TP53I13	0.94489	0.0259888	0.344715	0.798911	Vagina
Meta	ENSG00000272823.1	RP11-295M18.6	-0.944715	-0.00372134	0.344804	0.798911	Vagina
Meta	ENSG00000277767.1	RP11-365P13.5	0.944614	0.00397762	0.344856	0.798911	Vagina
Meta	ENSG00000115425.13	PECR	0.9436	0.00495497	0.345374	0.799198	Vagina
Meta	ENSG00000065000.15	AP3D1	0.942663	0.0112397	0.345853	0.799198	Vagina
Meta	ENSG00000197020.10	ZNF100	-0.941839	-0.00276492	0.346275	0.799198	Vagina
Meta	ENSG00000105499.13	PLA2G4C	-0.941559	-0.0101838	0.346419	0.799198	Vagina
Meta	ENSG00000111364.15	DDX55	-0.941303	-0.00947451	0.346549	0.799198	Vagina
Meta	ENSG00000272463.1	RP11-532F6.3	-0.940477	-0.00553957	0.346973	0.799451	Vagina
Meta	ENSG00000272462.2	U91328.19	-0.939558	-0.00372964	0.347444	0.799813	Vagina
Meta	ENSG00000172869.14	DMXL1	0.93786	0.0122081	0.348316	0.800341	Vagina
Meta	ENSG00000213760.10	ATP6V1G2	-0.937559	-0.0131963	0.348471	0.800341	Vagina
Meta	ENSG00000274712.1	RP11-147L13.15	0.937136	0.00844222	0.348689	0.800341	Vagina
Meta	ENSG00000253305.2	PCDHGB6	-0.936388	-0.00688294	0.349074	0.800341	Vagina
Meta	ENSG00000158077.4	NLRP14	0.936054	0.0084121	0.349245	0.800341	Vagina
Meta	ENSG00000136816.15	TOR1B	0.935101	0.0204391	0.349736	0.800745	Vagina
Meta	ENSG00000267508.5	ZNF285	-0.934333	-0.00473244	0.350132	0.800931	Vagina
Meta	ENSG00000127399.14	LRRC61	-0.931539	-0.0059074	0.351575	0.802831	Vagina
Meta	ENSG00000197417.7	SHPK	-0.930939	-0.00331067	0.351885	0.802831	Vagina
Meta	ENSG00000272506.1	RP4-535B20.4	0.930893	0.0135461	0.351909	0.802831	Vagina
Meta	ENSG00000114857.17	NKTR	0.928808	0.024506	0.352988	0.804462	Vagina
Meta	ENSG00000153208.16	MERTK	0.928294	0.0148359	0.353255	0.804462	Vagina
Meta	ENSG00000145241.10	CENPC	0.927683	0.00547226	0.353572	0.804463	Vagina
Meta	ENSG00000136160.14	EDNRB	-0.922715	-0.0165063	0.356155	0.809618	Vagina
Meta	ENSG00000267065.2	LINC02080	-0.921049	-0.0106841	0.357025	0.810735	Vagina
Meta	ENSG00000120675.5	DNAJC15	0.920439	0.00390797	0.357343	0.810735	Vagina
Meta	ENSG00000178234.12	GALNT11	-0.919943	-0.0109748	0.357602	0.810735	Vagina
Meta	ENSG00000223685.5	LINC00571	0.917423	0.00937437	0.358921	0.812938	Vagina
Meta	ENSG00000106809.10	OGN	0.91603	0.01456	0.359651	0.812938	Vagina
Meta	ENSG00000128973.12	CLN6	-0.915969	-0.00895101	0.359683	0.812938	Vagina
Meta	ENSG00000136824.18	SMC2	0.915648	0.0174757	0.359851	0.812938	Vagina
Meta	ENSG00000106733.20	NMRK1	0.914463	0.00779422	0.360474	0.813405	Vagina
Meta	ENSG00000164675.10	IQUB	0.914038	0.00760073	0.360697	0.813405	Vagina
Meta	ENSG00000105373.18	GLTSCR2	-0.912271	-0.00749777	0.361626	0.814697	Vagina
Meta	ENSG00000178386.12	ZNF223	0.911188	0.00549862	0.362196	0.814697	Vagina
Meta	ENSG00000141519.14	CCDC40	-0.911082	-0.0108109	0.362252	0.814697	Vagina
Meta	ENSG00000270972.1	RP11-326C3.15	0.910517	0.00762199	0.36255	0.814697	Vagina
Meta	ENSG00000108588.13	CCDC47	0.909631	0.0375405	0.363017	0.815028	Vagina
Meta	ENSG00000164746.13	C7orf57	0.907683	0.01991	0.364046	0.815652	Vagina
Meta	ENSG00000214063.10	TSPAN4	-0.907454	-0.0143752	0.364167	0.815652	Vagina
Meta	ENSG00000130695.14	CEP85	-0.906913	-0.0250796	0.364453	0.815652	Vagina
Meta	ENSG00000232229.5	LINC00865	-0.906679	-0.0154448	0.364577	0.815652	Vagina
Meta	ENSG00000131015.4	ULBP2	-0.905953	-0.00648752	0.364961	0.815794	Vagina
Meta	ENSG00000177697.17	CD151	-0.905261	-0.00978832	0.365327	0.815898	Vagina
Meta	ENSG00000256576.2	RP13-977J11.2	-0.903167	-0.00697766	0.366438	0.817046	Vagina
Meta	ENSG00000172244.8	C5orf34	0.902636	0.0111501	0.366719	0.817046	Vagina
Meta	ENSG00000271079.1	CTAGE15	0.902228	0.0148265	0.366936	0.817046	Vagina
Meta	ENSG00000255328.1	RP11-326C3.12	0.901871	0.00799307	0.367125	0.817046	Vagina
Meta	ENSG00000128791.11	TWSG1	-0.900335	-0.0132181	0.367942	0.817899	Vagina
Meta	ENSG00000165568.17	AKR1E2	0.897637	0.00306253	0.369379	0.817899	Vagina
Meta	ENSG00000150527.16	CTAGE5	-0.897473	-0.00818634	0.369466	0.817899	Vagina
Meta	ENSG00000198515.13	CNGA1	0.89744	0.0116624	0.369484	0.817899	Vagina
Meta	ENSG00000197256.10	KANK2	-0.897346	-0.0811511	0.369534	0.817899	Vagina
Meta	ENSG00000234719.8	NPIPB2	0.896764	0.00267953	0.369845	0.817899	Vagina
Meta	ENSG00000164880.15	INTS1	0.896679	0.00419624	0.36989	0.817899	Vagina
Meta	ENSG00000140323.5	DISP2	0.896326	0.00306264	0.370078	0.817899	Vagina
Meta	ENSG00000169136.10	ATF5	-0.89435	-0.0102805	0.371135	0.818427	Vagina
Meta	ENSG00000167720.12	SRR	0.893843	0.00758577	0.371406	0.818427	Vagina
Meta	ENSG00000173226.16	IQCB1	0.893281	0.00658642	0.371706	0.818427	Vagina
Meta	ENSG00000157322.17	CLEC18A	-0.892384	-0.00290909	0.372187	0.818427	Vagina
Meta	ENSG00000119682.16	AREL1	-0.891629	-0.0304362	0.372592	0.818427	Vagina
Meta	ENSG00000145217.13	SLC26A1	0.890824	0.00348849	0.373023	0.818427	Vagina
Meta	ENSG00000243317.7	C7orf73	0.89071	0.00853801	0.373085	0.818427	Vagina
Meta	ENSG00000135930.13	EIF4E2	0.890169	0.015276	0.373375	0.818427	Vagina
Meta	ENSG00000158615.8	PPP1R15B	0.889969	0.0340094	0.373482	0.818427	Vagina
Meta	ENSG00000187624.8	C17orf97	0.888535	0.0035379	0.374253	0.818427	Vagina
Meta	ENSG00000271579.1	RP11-116D17.3	0.888535	0.0132278	0.374253	0.818427	Vagina
Meta	ENSG00000270074.1	RP11-351I21.11	-0.887683	-0.00584058	0.374711	0.818427	Vagina
Meta	ENSG00000117090.14	SLAMF1	-0.887629	-0.00550326	0.374741	0.818427	Vagina
Meta	ENSG00000180383.3	DEFB124	0.886639	0.0148023	0.375273	0.818427	Vagina
Meta	ENSG00000187955.11	COL14A1	0.886609	0.00550139	0.37529	0.818427	Vagina
Meta	ENSG00000091073.19	DTX2	0.886292	0.01145	0.37546	0.818427	Vagina
Meta	ENSG00000139192.11	TAPBPL	0.883847	0.00554616	0.376779	0.820407	Vagina
Meta	ENSG00000111450.13	STX2	-0.883413	-0.00718832	0.377013	0.820407	Vagina
Meta	ENSG00000242485.5	MRPL20	-0.881803	-0.019445	0.377883	0.821598	Vagina
Meta	ENSG00000130818.11	ZNF426	-0.879382	-0.0196176	0.379194	0.823745	Vagina
Meta	ENSG00000189129.13	PLAC9	0.877643	0.0171554	0.380137	0.825089	Vagina
Meta	ENSG00000136247.14	ZDHHC4	-0.875876	-0.0108573	0.381097	0.826065	Vagina
Meta	ENSG00000273473.1	LL09NC01-139C3.1	-0.875615	-0.0191704	0.381239	0.826065	Vagina
Meta	ENSG00000165792.17	METTL17	-0.874	-0.00812517	0.382118	0.826065	Vagina
Meta	ENSG00000204516.9	MICB	-0.873861	-0.00281161	0.382194	0.826065	Vagina
Meta	ENSG00000137221.14	TJAP1	-0.873833	-0.0184224	0.382209	0.826065	Vagina
Meta	ENSG00000185808.13	PIGP	-0.872903	-0.0052296	0.382716	0.826143	Vagina
Meta	ENSG00000198077.10	CYP2A7	0.872576	0.00494674	0.382894	0.826143	Vagina
Meta	ENSG00000157426.13	AASDH	-0.870391	-0.00874821	0.384087	0.826729	Vagina
Meta	ENSG00000113924.11	HGD	0.870337	0.0232734	0.384116	0.826729	Vagina
Meta	ENSG00000197563.10	PIGN	0.870188	0.0146088	0.384197	0.826729	Vagina
Meta	ENSG00000163682.15	RPL9	-0.868192	-0.00454568	0.385289	0.826729	Vagina
Meta	ENSG00000230658.1	KLHL7-AS1	-0.867455	-0.00361115	0.385693	0.826729	Vagina
Meta	ENSG00000104231.10	ZFAND1	0.866845	0.0138258	0.386027	0.826729	Vagina
Meta	ENSG00000278740.1	RP11-147L13.14	0.866348	0.00993877	0.386299	0.826729	Vagina
Meta	ENSG00000273295.1	AP000350.5	0.86564	0.00345845	0.386688	0.826729	Vagina
Meta	ENSG00000108384.14	RAD51C	-0.865063	-0.00586219	0.387004	0.826729	Vagina
Meta	ENSG00000104953.19	TLE6	0.865034	0.014081	0.38702	0.826729	Vagina
Meta	ENSG00000205085.10	FAM71F2	-0.86401	-0.0158634	0.387582	0.826729	Vagina
Meta	ENSG00000125851.9	PCSK2	-0.863801	-0.0114861	0.387697	0.826729	Vagina
Meta	ENSG00000239474.6	KLHL41	0.86379	0.00457354	0.387703	0.826729	Vagina
Meta	ENSG00000108774.14	RAB5C	-0.863389	-0.010847	0.387923	0.826729	Vagina
Meta	ENSG00000172322.13	CLEC12A	-0.863184	-0.00435622	0.388037	0.826729	Vagina
Meta	ENSG00000064545.14	TMEM161A	-0.862369	-0.00579283	0.388484	0.826991	Vagina
Meta	ENSG00000134343.12	ANO3	-0.861681	-0.00770631	0.388863	0.827106	Vagina
Meta	ENSG00000167554.14	ZNF610	-0.859799	-0.0301738	0.3899	0.827736	Vagina
Meta	ENSG00000183281.14	PLGLB1	0.859695	0.00505212	0.389957	0.827736	Vagina
Meta	ENSG00000132950.18	ZMYM5	-0.859373	-0.0169461	0.390135	0.827736	Vagina
Meta	ENSG00000026297.15	RNASET2	0.858644	0.0130958	0.390537	0.827899	Vagina
Meta	ENSG00000173267.13	SNCG	0.857709	0.0102406	0.391053	0.828304	Vagina
Meta	ENSG00000144152.12	FBLN7	-0.856273	-0.013458	0.391847	0.829281	Vagina
Meta	ENSG00000203780.10	FANK1	0.855327	0.021185	0.39237	0.829281	Vagina
Meta	ENSG00000166426.7	CRABP1	-0.854607	-0.00324841	0.392769	0.829281	Vagina
Meta	ENSG00000112667.12	DNPH1	0.85366	0.0106152	0.393293	0.829281	Vagina
Meta	ENSG00000145949.9	MYLK4	0.853008	0.00295981	0.393655	0.829281	Vagina
Meta	ENSG00000151208.16	DLG5	-0.852796	-0.0044943	0.393773	0.829281	Vagina
Meta	ENSG00000204740.10	MALRD1	-0.852682	-0.00902726	0.393836	0.829281	Vagina
Meta	ENSG00000155666.11	KDM8	-0.852169	-0.00579272	0.39412	0.829281	Vagina
Meta	ENSG00000223496.2	EXOSC6	0.85002	0.00505448	0.395314	0.829633	Vagina
Meta	ENSG00000185344.13	ATP6V0A2	0.849835	0.0148981	0.395417	0.829633	Vagina
Meta	ENSG00000272777.1	RP11-571L19.8	0.849633	0.0100149	0.395529	0.829633	Vagina
Meta	ENSG00000119396.10	RAB14	0.849522	0.0188433	0.395591	0.829633	Vagina
Meta	ENSG00000158863.21	FAM160B2	-0.847801	-0.011432	0.396549	0.83036	Vagina
Meta	ENSG00000213246.6	SUPT4H1	0.847727	0.0236621	0.39659	0.83036	Vagina
Meta	ENSG00000108771.12	DHX58	0.844665	0.00646539	0.398298	0.832077	Vagina
Meta	ENSG00000064012.21	CASP8	-0.844649	-0.00551231	0.398307	0.832077	Vagina
Meta	ENSG00000175573.6	C11orf68	-0.844231	-0.0158603	0.39854	0.832077	Vagina
Meta	ENSG00000172955.17	ADH6	0.843914	0.00623665	0.398717	0.832077	Vagina
Meta	ENSG00000268655.2	CTB-60B18.10	0.842015	0.0111823	0.39978	0.833611	Vagina
Meta	ENSG00000023516.8	AKAP11	0.841175	0.0109137	0.40025	0.833908	Vagina
Meta	ENSG00000146574.15	CCZ1B	-0.840411	-0.00273467	0.400678	0.834117	Vagina
Meta	ENSG00000007237.18	GAS7	0.83818	0.00582601	0.40193	0.834187	Vagina
Meta	ENSG00000183889.12	AC138969.4	-0.837515	-0.00597454	0.402303	0.834187	Vagina
Meta	ENSG00000100023.18	PPIL2	-0.836681	-0.0101695	0.402772	0.834187	Vagina
Meta	ENSG00000188199.10	NUTM2B	0.836286	0.00424458	0.402994	0.834187	Vagina
Meta	ENSG00000074370.17	ATP2A3	0.836043	0.0120097	0.403131	0.834187	Vagina
Meta	ENSG00000244274.7	DBNDD2	-0.835617	-0.00920483	0.40337	0.834187	Vagina
Meta	ENSG00000182175.13	RGMA	-0.83537	-0.00959511	0.403509	0.834187	Vagina
Meta	ENSG00000121897.14	LIAS	-0.835221	-0.0219949	0.403593	0.834187	Vagina
Meta	ENSG00000080802.18	CNOT4	-0.834904	-0.0201905	0.403772	0.834187	Vagina
Meta	ENSG00000119718.10	EIF2B2	0.83452	0.0107952	0.403988	0.834187	Vagina
Meta	ENSG00000113971.19	NPHP3	0.832435	0.00568276	0.405163	0.835936	Vagina
Meta	ENSG00000168778.11	TCTN2	0.831608	0.00770945	0.40563	0.836223	Vagina
Meta	ENSG00000257093.6	KIAA1147	0.830176	0.00357281	0.40644	0.837213	Vagina
Meta	ENSG00000103260.8	METRN	0.828721	0.00805896	0.407262	0.838075	Vagina
Meta	ENSG00000102891.3	MT4	0.828186	0.0106355	0.407565	0.838075	Vagina
Meta	ENSG00000175591.11	P2RY2	-0.82669	-0.0197607	0.408413	0.838075	Vagina
Meta	ENSG00000111215.11	PRR4	-0.826492	-0.00577908	0.408525	0.838075	Vagina
Meta	ENSG00000053108.16	FSTL4	-0.825185	-0.00650396	0.409266	0.838075	Vagina
Meta	ENSG00000148303.16	RPL7A	0.82509	0.00959717	0.409321	0.838075	Vagina
Meta	ENSG00000215305.9	VPS16	-0.82423	-0.00405267	0.409809	0.838075	Vagina
Meta	ENSG00000141698.16	NT5C3B	-0.823881	-0.011068	0.410007	0.838075	Vagina
Meta	ENSG00000168765.16	GSTM4	-0.823545	-0.00311259	0.410198	0.838075	Vagina
Meta	ENSG00000103550.13	KNOP1	0.823117	0.00407236	0.410441	0.838075	Vagina
Meta	ENSG00000183386.9	FHL3	0.822245	0.015239	0.410938	0.838075	Vagina
Meta	ENSG00000145147.19	SLIT2	0.821523	0.00436903	0.411349	0.838075	Vagina
Meta	ENSG00000100890.15	KIAA0391	-0.821394	-0.00610919	0.411422	0.838075	Vagina
Meta	ENSG00000198113.2	TOR4A	-0.821316	-0.0123199	0.411466	0.838075	Vagina
Meta	ENSG00000245954.6	RP11-18H21.1	-0.820313	-0.00536683	0.412038	0.838568	Vagina
Meta	ENSG00000176209.11	SMIM19	0.817685	0.00908667	0.413537	0.840946	Vagina
Meta	ENSG00000139620.12	KANSL2	0.8167	0.00466053	0.4141	0.841224	Vagina
Meta	ENSG00000197506.7	SLC28A3	0.81629	0.013492	0.414334	0.841224	Vagina
Meta	ENSG00000163624.5	CDS1	0.814181	0.0210384	0.415541	0.842648	Vagina
Meta	ENSG00000196418.12	ZNF124	-0.813908	-0.00333238	0.415698	0.842648	Vagina
Meta	ENSG00000131368.7	MRPS25	0.810101	0.00839537	0.417882	0.846402	Vagina
Meta	ENSG00000196247.11	ZNF107	-0.808104	-0.0126622	0.419031	0.847575	Vagina
Meta	ENSG00000197312.11	DDI2	-0.807937	-0.0114332	0.419127	0.847575	Vagina
Meta	ENSG00000141562.17	NARF	0.806562	0.00690552	0.419919	0.848503	Vagina
Meta	ENSG00000140416.19	TPM1	-0.805941	-0.0135755	0.420277	0.848553	Vagina
Meta	ENSG00000272068.1	RP11-284F21.9	-0.803546	-0.0129388	0.421659	0.849372	Vagina
Meta	ENSG00000255142.1	AP006621.6	-0.803532	-0.00465447	0.421667	0.849372	Vagina
Meta	ENSG00000160305.17	DIP2A	-0.803209	-0.00760806	0.421854	0.849372	Vagina
Meta	ENSG00000006652.13	IFRD1	0.802926	0.0123409	0.422017	0.849372	Vagina
Meta	ENSG00000197978.9	GOLGA6L9	-0.802043	-0.00529423	0.422528	0.849728	Vagina
Meta	ENSG00000171714.10	ANO5	0.799054	0.00845045	0.424259	0.851554	Vagina
Meta	ENSG00000138639.17	ARHGAP24	-0.798602	-0.0202987	0.424521	0.851554	Vagina
Meta	ENSG00000179364.13	PACS2	-0.79831	-0.0187941	0.424691	0.851554	Vagina
Meta	ENSG00000248265.1	FLJ12825	-0.798167	-0.00287189	0.424774	0.851554	Vagina
Meta	ENSG00000170322.14	NFRKB	0.797041	0.0125502	0.425427	0.851696	Vagina
Meta	ENSG00000271601.3	LIX1L	-0.796815	-0.0959017	0.425558	0.851696	Vagina
Meta	ENSG00000243811.8	APOBEC3D	-0.796026	-0.0123854	0.426017	0.851696	Vagina
Meta	ENSG00000183346.6	C10orf107	-0.795741	-0.0037378	0.426182	0.851696	Vagina
Meta	ENSG00000250120.6	PCDHA10	-0.795004	-0.0143124	0.426611	0.851883	Vagina
Meta	ENSG00000255983.1	RP11-1038A11.1	-0.792879	-0.00689566	0.427848	0.853086	Vagina
Meta	ENSG00000066185.12	ZMYND12	-0.792783	-0.00583762	0.427904	0.853086	Vagina
Meta	ENSG00000258943.1	RP11-696D21.2	-0.792244	-0.00952063	0.428218	0.853086	Vagina
Meta	ENSG00000076344.15	RGS11	-0.790603	-0.00971972	0.429176	0.854164	Vagina
Meta	ENSG00000133398.3	MED10	0.789693	0.00535844	0.429707	0.854164	Vagina
Meta	ENSG00000240344.8	PPIL3	0.789593	0.00385837	0.429766	0.854164	Vagina
Meta	ENSG00000141068.13	KSR1	0.788603	0.00970183	0.430344	0.854195	Vagina
Meta	ENSG00000087258.14	GNAO1	0.787893	0.00431549	0.430759	0.854195	Vagina
Meta	ENSG00000278514.1	AC068831.16	-0.787844	-0.00409193	0.430788	0.854195	Vagina
Meta	ENSG00000267107.6	PCAT19	0.787028	0.0102305	0.431265	0.854323	Vagina
Meta	ENSG00000283267.1	CTB-16J4.1	-0.785784	-0.0185644	0.431994	0.854323	Vagina
Meta	ENSG00000247317.3	RP11-273G15.2	-0.785624	-0.00440395	0.432088	0.854323	Vagina
Meta	ENSG00000159921.14	GNE	-0.785307	-0.0191909	0.432274	0.854323	Vagina
Meta	ENSG00000277258.4	PCGF2	-0.784613	-0.0163089	0.43268	0.854323	Vagina
Meta	ENSG00000227888.4	FAM66A	0.783885	0.00838147	0.433108	0.854323	Vagina
Meta	ENSG00000084072.16	PPIE	-0.783725	-0.00252298	0.433201	0.854323	Vagina
Meta	ENSG00000142303.13	ADAMTS10	0.781399	0.0150255	0.434568	0.85536	Vagina
Meta	ENSG00000131437.15	KIF3A	-0.780035	-0.0214749	0.43537	0.85536	Vagina
Meta	ENSG00000149499.11	EML3	-0.778428	-0.00721492	0.436316	0.85536	Vagina
Meta	ENSG00000204538.3	PSORS1C2	-0.778194	-0.00319623	0.436454	0.85536	Vagina
Meta	ENSG00000227359.1	AC017074.2	0.778087	0.00771127	0.436518	0.85536	Vagina
Meta	ENSG00000100299.17	ARSA	-0.774432	-0.0030423	0.438675	0.85536	Vagina
Meta	ENSG00000139197.10	PEX5	-0.774043	-0.00475635	0.438906	0.85536	Vagina
Meta	ENSG00000127364.3	TAS2R4	0.773852	0.00334204	0.439018	0.85536	Vagina
Meta	ENSG00000213390.10	ARHGAP19	-0.773551	-0.00642831	0.439196	0.85536	Vagina
Meta	ENSG00000095321.16	CRAT	-0.773456	-0.0112763	0.439252	0.85536	Vagina
Meta	ENSG00000167670.15	CHAF1A	-0.7731	-0.0127846	0.439463	0.85536	Vagina
Meta	ENSG00000078579.8	FGF20	0.772997	0.00794651	0.439524	0.85536	Vagina
Meta	ENSG00000268836.1	LA16c-OS12.2	0.772591	0.00547956	0.439765	0.85536	Vagina
Meta	ENSG00000203872.6	C6orf163	0.772484	0.00735714	0.439828	0.85536	Vagina
Meta	ENSG00000139155.8	SLCO1C1	0.772029	0.00771441	0.440097	0.85536	Vagina
Meta	ENSG00000121691.4	CAT	0.772014	0.0020179	0.440106	0.85536	Vagina
Meta	ENSG00000180884.9	ZNF792	0.771201	0.0192735	0.440588	0.85536	Vagina
Meta	ENSG00000085514.15	PILRA	0.770769	0.00370367	0.440844	0.85536	Vagina
Meta	ENSG00000126217.20	MCF2L	0.770207	0.00512002	0.441177	0.85536	Vagina
Meta	ENSG00000250742.2	RP11-834C11.4	-0.770054	-0.0102715	0.441268	0.85536	Vagina
Meta	ENSG00000165512.4	ZNF22	-0.769667	-0.00845668	0.441497	0.85536	Vagina
Meta	ENSG00000165156.14	ZHX1	-0.769544	-0.008967	0.441571	0.85536	Vagina
Meta	ENSG00000232098.3	CTD-2619J13.14	0.769528	0.0205402	0.44158	0.85536	Vagina
Meta	ENSG00000133657.14	ATP13A3	-0.769053	-0.00633576	0.441862	0.85536	Vagina
Meta	ENSG00000182670.13	TTC3	0.768608	0.01339	0.442126	0.85536	Vagina
Meta	ENSG00000177595.17	PIDD1	-0.765493	-0.00864629	0.443978	0.857892	Vagina
Meta	ENSG00000161618.9	ALDH16A1	-0.765054	-0.0163992	0.44424	0.857892	Vagina
Meta	ENSG00000110074.10	FOXRED1	0.764707	0.00411986	0.444446	0.857892	Vagina
Meta	ENSG00000161243.8	FBXO27	-0.764131	-0.0055318	0.444789	0.857903	Vagina
Meta	ENSG00000118197.13	DDX59	-0.763088	-0.00722031	0.445411	0.858453	Vagina
Meta	ENSG00000166105.15	GLB1L3	-0.761861	-0.0122421	0.446143	0.858627	Vagina
Meta	ENSG00000269949.1	RP11-738E22.3	0.761806	0.00328198	0.446176	0.858627	Vagina
Meta	ENSG00000167711.13	SERPINF2	-0.760743	-0.011732	0.446811	0.858858	Vagina
Meta	ENSG00000062524.15	LTK	0.759945	0.0138719	0.447288	0.858858	Vagina
Meta	ENSG00000138039.14	LHCGR	-0.759911	-0.00941472	0.447308	0.858858	Vagina
Meta	ENSG00000152527.13	PLEKHH2	-0.758008	-0.0119937	0.448446	0.860395	Vagina
Meta	ENSG00000116157.5	GPX7	0.756366	0.0078129	0.44943	0.861292	Vagina
Meta	ENSG00000109180.14	OCIAD1	0.756098	0.00620393	0.449591	0.861292	Vagina
Meta	ENSG00000183783.6	KCTD8	0.754701	0.00438357	0.450428	0.862249	Vagina
Meta	ENSG00000139344.7	AMDHD1	0.753856	0.0036581	0.450936	0.862571	Vagina
Meta	ENSG00000117724.12	CENPF	0.752151	0.00821775	0.45196	0.863243	Vagina
Meta	ENSG00000217930.7	PAM16	-0.751939	-0.005328	0.452088	0.863243	Vagina
Meta	ENSG00000277135.1	RP11-327J17.9	-0.751579	-0.0193239	0.452304	0.863243	Vagina
Meta	ENSG00000111664.10	GNB3	-0.750428	-0.00845171	0.452997	0.863918	Vagina
Meta	ENSG00000115806.12	GORASP2	0.746559	0.0185486	0.45533	0.867716	Vagina
Meta	ENSG00000249693.2	THEGL	-0.743883	-0.00831311	0.456947	0.869579	Vagina
Meta	ENSG00000125337.16	KIF25	-0.743286	-0.00271155	0.457308	0.869579	Vagina
Meta	ENSG00000277186.1	RP13-554M15.8	0.743248	0.00960472	0.457332	0.869579	Vagina
Meta	ENSG00000135541.20	AHI1	-0.739119	-0.00774395	0.459835	0.8727	Vagina
Meta	ENSG00000114124.2	GRK7	-0.738997	-0.0064304	0.459909	0.8727	Vagina
Meta	ENSG00000153291.15	SLC25A27	0.738844	0.0124308	0.460001	0.8727	Vagina
Meta	ENSG00000198185.11	ZNF334	-0.737186	-0.0077602	0.461009	0.87396	Vagina
Meta	ENSG00000106066.14	CPVL	0.735391	0.0117222	0.462102	0.874983	Vagina
Meta	ENSG00000248508.6	SRP14-AS1	0.73517	0.00747742	0.462236	0.874983	Vagina
Meta	ENSG00000180376.16	CCDC66	-0.733308	-0.00614911	0.463371	0.876479	Vagina
Meta	ENSG00000146833.15	TRIM4	-0.732359	-0.00256577	0.46395	0.876923	Vagina
Meta	ENSG00000178980.14	SELENOW	-0.731166	-0.00774647	0.464678	0.876946	Vagina
Meta	ENSG00000171509.15	RXFP1	0.730248	0.00927913	0.465238	0.876946	Vagina
Meta	ENSG00000166986.14	MARS	0.729668	0.0127543	0.465593	0.876946	Vagina
Meta	ENSG00000157429.15	ZNF19	-0.729334	-0.00876443	0.465797	0.876946	Vagina
Meta	ENSG00000099977.13	DDT	0.729305	0.00414552	0.465815	0.876946	Vagina
Meta	ENSG00000172269.18	DPAGT1	-0.728957	-0.0110218	0.466028	0.876946	Vagina
Meta	ENSG00000168952.15	STXBP6	-0.728335	-0.0168567	0.466409	0.877014	Vagina
Meta	ENSG00000070718.11	AP3M2	-0.727735	-0.00536376	0.466776	0.877056	Vagina
Meta	ENSG00000166130.14	IKBIP	-0.724468	-0.00804387	0.468779	0.879809	Vagina
Meta	ENSG00000145287.10	PLAC8	-0.723899	-0.00516592	0.469128	0.879809	Vagina
Meta	ENSG00000273321.1	RP11-621L6.3	0.723655	0.00211253	0.469278	0.879809	Vagina
Meta	ENSG00000141668.9	CBLN2	0.72227	0.0111429	0.470129	0.880334	Vagina
Meta	ENSG00000138152.8	BTBD16	-0.721226	-0.00334446	0.47077	0.880334	Vagina
Meta	ENSG00000062598.17	ELMO2	-0.720899	-0.00531436	0.470971	0.880334	Vagina
Meta	ENSG00000149328.14	GLB1L2	-0.719369	-0.00599779	0.471913	0.880334	Vagina
Meta	ENSG00000261996.1	CTC-281F24.1	0.718853	0.0124595	0.472232	0.880334	Vagina
Meta	ENSG00000242441.7	GTF2A1L	-0.717899	-0.00234681	0.47282	0.880334	Vagina
Meta	ENSG00000204531.17	POU5F1	0.71754	0.00519045	0.473041	0.880334	Vagina
Meta	ENSG00000075461.5	CACNG4	-0.717423	-0.00505387	0.473113	0.880334	Vagina
Meta	ENSG00000233754.2	AP001628.7	0.716432	0.00213669	0.473724	0.880334	Vagina
Meta	ENSG00000165233.17	CARD19	0.716096	0.00910405	0.473932	0.880334	Vagina
Meta	ENSG00000258405.9	ZNF578	-0.715762	-0.00385067	0.474138	0.880334	Vagina
Meta	ENSG00000160691.18	SHC1	0.715725	0.00295476	0.474161	0.880334	Vagina
Meta	ENSG00000135390.17	ATP5G2	0.714807	0.0049995	0.474728	0.880334	Vagina
Meta	ENSG00000138115.13	CYP2C8	0.71408	0.00844543	0.475178	0.880334	Vagina
Meta	ENSG00000104885.17	DOT1L	-0.713955	-0.00547266	0.475255	0.880334	Vagina
Meta	ENSG00000112761.20	WISP3	-0.713657	-0.00842182	0.475439	0.880334	Vagina
Meta	ENSG00000087365.15	SF3B2	0.713502	0.00905906	0.475535	0.880334	Vagina
Meta	ENSG00000236908.2	RP5-1063M23.2	-0.712656	-0.00816943	0.476058	0.880334	Vagina
Meta	ENSG00000268555.1	RP11-678G14.3	0.712004	0.00404509	0.476462	0.880334	Vagina
Meta	ENSG00000144791.9	LIMD1	0.711986	0.00391512	0.476473	0.880334	Vagina
Meta	ENSG00000162669.15	HFM1	-0.711099	-0.00873645	0.477023	0.880575	Vagina
Meta	ENSG00000169967.16	MAP3K2	-0.710001	-0.00943001	0.477704	0.880575	Vagina
Meta	ENSG00000115365.11	LANCL1	-0.709993	-0.012689	0.477708	0.880575	Vagina
Meta	ENSG00000235271.5	LINC01422	-0.707514	-0.00571303	0.479247	0.880575	Vagina
Meta	ENSG00000283633.1	AC005301.9	0.70746	0.00674947	0.479281	0.880575	Vagina
Meta	ENSG00000130517.13	PGPEP1	-0.707235	-0.00837017	0.479421	0.880575	Vagina
Meta	ENSG00000165269.12	AQP7	0.706435	0.00361008	0.479917	0.880575	Vagina
Meta	ENSG00000250387.2	LINC02197	-0.705632	-0.00425522	0.480417	0.880575	Vagina
Meta	ENSG00000141480.17	ARRB2	-0.705588	-0.00706864	0.480445	0.880575	Vagina
Meta	ENSG00000163882.9	POLR2H	-0.705291	-0.0143066	0.480629	0.880575	Vagina
Meta	ENSG00000239961.2	LILRA4	0.705134	0.0140619	0.480727	0.880575	Vagina
Meta	ENSG00000214253.8	FIS1	-0.705091	-0.0083069	0.480754	0.880575	Vagina
Meta	ENSG00000182173.12	TSEN54	-0.703633	-0.0117987	0.481662	0.881398	Vagina
Meta	ENSG00000184619.3	KRBA2	0.703232	0.0172557	0.481911	0.881398	Vagina
Meta	ENSG00000077616.10	NAALAD2	-0.702516	-0.0127759	0.482357	0.881398	Vagina
Meta	ENSG00000197375.12	SLC22A5	-0.702146	-0.0107834	0.482588	0.881398	Vagina
Meta	ENSG00000197253.13	TPSB2	0.699626	0.00559566	0.484161	0.88174	Vagina
Meta	ENSG00000224961.1	LINC01752	0.698907	0.00884807	0.48461	0.88174	Vagina
Meta	ENSG00000198951.11	NAGA	0.697943	0.0107007	0.485213	0.88174	Vagina
Meta	ENSG00000277758.4	ABC7-42404400C24.1	0.697535	0.0182924	0.485468	0.88174	Vagina
Meta	ENSG00000237248.4	LINC00987	0.696912	0.00930291	0.485858	0.88174	Vagina
Meta	ENSG00000198108.3	CHSY3	0.696766	0.00591015	0.485949	0.88174	Vagina
Meta	ENSG00000119915.4	ELOVL3	-0.696027	-0.0153892	0.486412	0.88174	Vagina
Meta	ENSG00000143452.15	HORMAD1	0.6939	0.00242577	0.487745	0.88174	Vagina
Meta	ENSG00000274422.1	LL22NC03-2H8.5	-0.692605	-0.0336255	0.488558	0.88174	Vagina
Meta	ENSG00000276850.4	CH17-360D5.2	0.692346	0.0245476	0.48872	0.88174	Vagina
Meta	ENSG00000105877.17	DNAH11	0.691569	0.00549254	0.489208	0.88174	Vagina
Meta	ENSG00000255398.2	HCAR3	-0.691263	-0.00521015	0.4894	0.88174	Vagina
Meta	ENSG00000087076.8	HSD17B14	-0.691109	-0.009385	0.489497	0.88174	Vagina
Meta	ENSG00000135968.20	GCC2	-0.690761	-0.00831085	0.489716	0.88174	Vagina
Meta	ENSG00000256433.2	RP1-102E24.8	-0.690432	-0.0125808	0.489922	0.88174	Vagina
Meta	ENSG00000164941.13	INTS8	-0.68957	-0.00511306	0.490464	0.88174	Vagina
Meta	ENSG00000175449.13	RFESD	-0.689449	-0.00365976	0.490541	0.88174	Vagina
Meta	ENSG00000250986.1	AC141928.1	0.688869	0.00505371	0.490906	0.88174	Vagina
Meta	ENSG00000145476.15	CYP4V2	0.688867	0.00982786	0.490907	0.88174	Vagina
Meta	ENSG00000137675.4	MMP27	0.688828	0.00642821	0.490932	0.88174	Vagina
Meta	ENSG00000181798.2	LINC00471	-0.688627	-0.00495631	0.491058	0.88174	Vagina
Meta	ENSG00000141294.9	LRRC46	-0.688587	-0.00623683	0.491083	0.88174	Vagina
Meta	ENSG00000138750.14	NUP54	0.687829	0.00500735	0.49156	0.88174	Vagina
Meta	ENSG00000107020.9	PLGRKT	-0.686547	-0.00533357	0.492368	0.88174	Vagina
Meta	ENSG00000131379.9	C3orf20	-0.686134	-0.00290355	0.492629	0.88174	Vagina
Meta	ENSG00000171574.17	ZNF584	0.686134	0.00612639	0.492629	0.88174	Vagina
Meta	ENSG00000182810.6	DDX28	-0.685888	-0.0244909	0.492784	0.88174	Vagina
Meta	ENSG00000271967.1	RP11-134K13.4	0.685619	0.00869586	0.492954	0.88174	Vagina
Meta	ENSG00000250506.7	CDK3	-0.685127	-0.00337952	0.493264	0.88174	Vagina
Meta	ENSG00000180767.9	CHST13	-0.68506	-0.00641092	0.493306	0.88174	Vagina
Meta	ENSG00000135437.9	RDH5	-0.684522	-0.00724948	0.493646	0.88174	Vagina
Meta	ENSG00000188372.14	ZP3	0.684161	0.00319704	0.493874	0.88174	Vagina
Meta	ENSG00000179832.17	MROH1	-0.683081	-0.0185548	0.494555	0.88174	Vagina
Meta	ENSG00000248787.1	RP11-666A20.4	0.681815	0.00313359	0.495356	0.88174	Vagina
Meta	ENSG00000182512.4	GLRX5	0.681471	0.0111578	0.495574	0.88174	Vagina
Meta	ENSG00000239605.9	C2orf61	-0.681363	-0.00441275	0.495642	0.88174	Vagina
Meta	ENSG00000198794.11	SCAMP5	0.680818	0.00514438	0.495987	0.88174	Vagina
Meta	ENSG00000251688.1	RP11-752L20.5	-0.680471	-0.00339968	0.496206	0.88174	Vagina
Meta	ENSG00000270659.1	RP11-105N14.1	0.679616	0.00748873	0.496748	0.88174	Vagina
Meta	ENSG00000142657.20	PGD	-0.679369	-0.00750858	0.496904	0.88174	Vagina
Meta	ENSG00000165055.15	METTL2B	-0.679258	-0.00704852	0.496974	0.88174	Vagina
Meta	ENSG00000185904.11	LINC00839	0.67744	0.00230219	0.498127	0.883169	Vagina
Meta	ENSG00000204920.10	ZNF155	0.67478	0.00943456	0.499816	0.884699	Vagina
Meta	ENSG00000077942.18	FBLN1	0.673281	0.0190682	0.500769	0.884699	Vagina
Meta	ENSG00000169131.11	ZNF354A	-0.67254	-0.0099497	0.50124	0.884699	Vagina
Meta	ENSG00000227374.1	RP11-109A6.3	-0.672409	-0.0026283	0.501323	0.884699	Vagina
Meta	ENSG00000160284.14	SPATC1L	-0.670275	-0.0026316	0.502683	0.884699	Vagina
Meta	ENSG00000148484.17	RSU1	0.669591	0.0190474	0.503119	0.884699	Vagina
Meta	ENSG00000178381.11	ZFAND2A	0.669407	0.00461109	0.503236	0.884699	Vagina
Meta	ENSG00000107518.16	ATRNL1	-0.668822	-0.00882373	0.503609	0.884699	Vagina
Meta	ENSG00000147697.8	GSDMC	0.668714	0.00824508	0.503678	0.884699	Vagina
Meta	ENSG00000185100.10	ADSSL1	0.668519	0.00864619	0.503802	0.884699	Vagina
Meta	ENSG00000259363.5	CTD-2054N24.2	-0.668335	-0.00344772	0.50392	0.884699	Vagina
Meta	ENSG00000205084.10	TMEM231	-0.667531	-0.00660536	0.504433	0.884699	Vagina
Meta	ENSG00000114391.12	RPL24	-0.665225	-0.00937253	0.505907	0.884699	Vagina
Meta	ENSG00000247157.6	LINC01252	-0.664705	-0.00406632	0.506239	0.884699	Vagina
Meta	ENSG00000144191.11	CNGA3	0.664618	0.00543589	0.506295	0.884699	Vagina
Meta	ENSG00000197888.2	UGT2B17	0.664382	0.00271295	0.506446	0.884699	Vagina
Meta	ENSG00000041988.15	THAP3	0.664286	0.0184877	0.506507	0.884699	Vagina
Meta	ENSG00000101639.18	CEP192	-0.664045	-0.0026494	0.506661	0.884699	Vagina
Meta	ENSG00000179528.15	LBX2	-0.663898	-0.00574151	0.506756	0.884699	Vagina
Meta	ENSG00000204176.13	SYT15	0.663048	0.0314114	0.5073	0.884699	Vagina
Meta	ENSG00000105971.14	CAV2	-0.662367	-0.0231524	0.507736	0.884699	Vagina
Meta	ENSG00000272989.1	LINC02012	-0.661481	-0.00791536	0.508304	0.884699	Vagina
Meta	ENSG00000128039.10	SRD5A3	0.66124	0.0126839	0.508459	0.884699	Vagina
Meta	ENSG00000108823.15	SGCA	-0.659982	-0.00873342	0.509266	0.884699	Vagina
Meta	ENSG00000213221.4	DNLZ	0.658637	0.00425569	0.510129	0.884699	Vagina
Meta	ENSG00000134463.14	ECHDC3	0.658325	0.00504586	0.51033	0.884699	Vagina
Meta	ENSG00000204172.12	AGAP9	-0.657809	-0.00838617	0.510661	0.884699	Vagina
Meta	ENSG00000198203.9	SULT1C2	-0.657803	-0.00279524	0.510665	0.884699	Vagina
Meta	ENSG00000184206.11	GOLGA6L4	0.657549	0.00353224	0.510828	0.884699	Vagina
Meta	ENSG00000105793.15	GTPBP10	0.65672	0.0061575	0.511361	0.884699	Vagina
Meta	ENSG00000148346.11	LCN2	0.656716	0.0106429	0.511364	0.884699	Vagina
Meta	ENSG00000006282.20	SPATA20	-0.656593	-0.00315945	0.511442	0.884699	Vagina
Meta	ENSG00000272217.1	XXbac-BPG157A10.21	0.655284	0.0140936	0.512285	0.884699	Vagina
Meta	ENSG00000260097.2	SPDYE6	0.655261	0.0224359	0.5123	0.884699	Vagina
Meta	ENSG00000135845.9	PIGC	0.654925	0.0179336	0.512516	0.884699	Vagina
Meta	ENSG00000182400.14	TRAPPC6B	0.654617	0.00530531	0.512714	0.884699	Vagina
Meta	ENSG00000213523.10	SRA1	0.654195	0.00860141	0.512986	0.884699	Vagina
Meta	ENSG00000003393.14	ALS2	0.653769	0.00595946	0.51326	0.884699	Vagina
Meta	ENSG00000168453.14	HR	0.653755	0.00825684	0.51327	0.884699	Vagina
Meta	ENSG00000259616.2	RP11-507B12.2	0.653603	0.00530279	0.513368	0.884699	Vagina
Meta	ENSG00000129255.15	MPDU1	-0.653039	-0.0221692	0.513731	0.884699	Vagina
Meta	ENSG00000165555.9	NOXRED1	0.65269	0.00359593	0.513956	0.884699	Vagina
Meta	ENSG00000174684.6	B4GAT1	0.6519	0.0328189	0.514465	0.884699	Vagina
Meta	ENSG00000186648.14	CARMIL3	0.651763	0.00785815	0.514554	0.884699	Vagina
Meta	ENSG00000168993.14	CPLX1	0.651471	0.00735657	0.514742	0.884699	Vagina
Meta	ENSG00000147894.14	C9orf72	-0.650304	-0.00949098	0.515496	0.884699	Vagina
Meta	ENSG00000204956.5	PCDHGA1	0.649926	0.00473572	0.51574	0.884699	Vagina
Meta	ENSG00000270607.1	RP11-359E10.1	0.649609	0.00343102	0.515945	0.884699	Vagina
Meta	ENSG00000174473.15	GALNTL6	-0.648888	-0.00690904	0.516411	0.884699	Vagina
Meta	ENSG00000183605.16	SFXN4	0.648537	0.00207369	0.516638	0.884699	Vagina
Meta	ENSG00000142396.10	ERVK3-1	-0.648384	-0.00491821	0.516737	0.884699	Vagina
Meta	ENSG00000176485.11	PLA2G16	0.647189	0.00840453	0.51751	0.884699	Vagina
Meta	ENSG00000188493.14	C19orf54	-0.646926	-0.00313073	0.51768	0.884699	Vagina
Meta	ENSG00000259124.1	RP11-187O7.3	0.646779	0.00105758	0.517775	0.884699	Vagina
Meta	ENSG00000115461.4	IGFBP5	0.6454	0.00421337	0.518668	0.884699	Vagina
Meta	ENSG00000171408.13	PDE7B	0.644839	5.27769e-05	0.519032	0.884699	Vagina
Meta	ENSG00000105298.13	CACTIN	0.644771	0.00604637	0.519076	0.884699	Vagina
Meta	ENSG00000105695.14	MAG	-0.644413	-0.00855158	0.519308	0.884699	Vagina
Meta	ENSG00000154537.4	FAM27C	-0.643654	-0.0416661	0.5198	0.884699	Vagina
Meta	ENSG00000137500.9	CCDC90B	-0.642714	-0.0140659	0.52041	0.884699	Vagina
Meta	ENSG00000065717.14	TLE2	0.642603	0.00377346	0.520482	0.884699	Vagina
Meta	ENSG00000155816.19	FMN2	-0.642523	-0.00178264	0.520534	0.884699	Vagina
Meta	ENSG00000103932.11	RPAP1	0.640835	0.00820082	0.52163	0.885062	Vagina
Meta	ENSG00000116095.10	PLEKHA3	0.640097	0.0112501	0.522109	0.885062	Vagina
Meta	ENSG00000070366.13	SMG6	0.639745	0.00718038	0.522338	0.885062	Vagina
Meta	ENSG00000182986.12	ZNF320	-0.638873	-0.00327796	0.522906	0.885062	Vagina
Meta	ENSG00000022840.15	RNF10	-0.63874	-0.0127106	0.522992	0.885062	Vagina
Meta	ENSG00000120332.15	TNN	-0.63836	-0.0102552	0.52324	0.885062	Vagina
Meta	ENSG00000249476.1	CTD-2587M2.1	-0.638178	-0.00411227	0.523358	0.885062	Vagina
Meta	ENSG00000177614.10	PGBD5	-0.637639	-0.00191044	0.523709	0.885062	Vagina
Meta	ENSG00000197013.9	ZNF429	0.637236	0.00346938	0.523971	0.885062	Vagina
Meta	ENSG00000185684.12	EP400NL	0.636848	0.00393052	0.524224	0.885062	Vagina
Meta	ENSG00000120322.3	PCDHB8	0.633649	0.00370968	0.52631	0.885562	Vagina
Meta	ENSG00000166938.12	DIS3L	-0.633608	-0.00558123	0.526336	0.885562	Vagina
Meta	ENSG00000164520.11	RAET1E	0.633518	0.0174127	0.526396	0.885562	Vagina
Meta	ENSG00000163754.17	GYG1	-0.633391	-0.00839062	0.526478	0.885562	Vagina
Meta	ENSG00000106330.11	MOSPD3	0.632657	0.0144034	0.526958	0.885562	Vagina
Meta	ENSG00000166927.12	MS4A7	-0.632577	-0.0102765	0.52701	0.885562	Vagina
Meta	ENSG00000221838.9	AP4M1	-0.632216	-0.00646993	0.527246	0.885562	Vagina
Meta	ENSG00000163069.12	SGCB	0.631683	0.00141853	0.527594	0.885562	Vagina
Meta	ENSG00000103089.8	FA2H	0.631597	0.013026	0.52765	0.885562	Vagina
Meta	ENSG00000259438.1	CTD-2650P22.1	0.630495	0.0102472	0.528371	0.885877	Vagina
Meta	ENSG00000205138.3	SDHAF1	-0.630245	-0.00876516	0.528534	0.885877	Vagina
Meta	ENSG00000102858.12	MGRN1	0.62836	0.00431919	0.529768	0.887005	Vagina
Meta	ENSG00000110786.17	PTPN5	0.627829	0.00518323	0.530116	0.887005	Vagina
Meta	ENSG00000151917.17	BEND6	0.627386	0.00754276	0.530406	0.887005	Vagina
Meta	ENSG00000196199.13	MPHOSPH8	-0.62709	-0.013983	0.5306	0.887005	Vagina
Meta	ENSG00000196189.12	SEMA4A	-0.625925	-0.0110446	0.531364	0.887699	Vagina
Meta	ENSG00000177984.6	LCN15	0.624938	0.00345011	0.532012	0.888199	Vagina
Meta	ENSG00000101425.12	BPI	-0.623979	-0.00406851	0.532642	0.88841	Vagina
Meta	ENSG00000128482.15	RNF112	0.623398	0.0086269	0.533023	0.88841	Vagina
Meta	ENSG00000259459.5	RP11-321G12.1	0.623076	0.00400086	0.533235	0.88841	Vagina
Meta	ENSG00000185728.16	YTHDF3	-0.622619	-0.035397	0.533535	0.88841	Vagina
Meta	ENSG00000196417.12	ZNF765	-0.621424	-0.00270712	0.534321	0.888708	Vagina
Meta	ENSG00000188659.9	SAXO2	0.621019	0.004526	0.534587	0.888708	Vagina
Meta	ENSG00000100079.6	LGALS2	-0.620509	-0.00242163	0.534922	0.888708	Vagina
Meta	ENSG00000167281.18	RBFOX3	-0.619719	-0.0179861	0.535443	0.888708	Vagina
Meta	ENSG00000256235.1	SMIM3	0.619694	0.00292681	0.535459	0.888708	Vagina
Meta	ENSG00000174175.16	SELP	0.618387	0.0109217	0.53632	0.889149	Vagina
Meta	ENSG00000154222.14	CC2D1B	-0.617749	-0.0107229	0.536741	0.889149	Vagina
Meta	ENSG00000185290.3	NUPR2	0.617387	0.00260372	0.536979	0.889149	Vagina
Meta	ENSG00000197136.4	PCNX3	-0.617172	-0.0474679	0.537121	0.889149	Vagina
Meta	ENSG00000159648.11	TEPP	-0.614774	-0.0043176	0.538704	0.88921	Vagina
Meta	ENSG00000146842.16	TMEM209	0.614641	0.0109055	0.538792	0.88921	Vagina
Meta	ENSG00000161180.10	CCDC116	0.61369	0.00972641	0.53942	0.88921	Vagina
Meta	ENSG00000238005.2	RP11-443B7.1	-0.613084	-0.0029214	0.539821	0.88921	Vagina
Meta	ENSG00000260306.1	RP11-645C24.5	0.612745	0.00709316	0.540045	0.88921	Vagina
Meta	ENSG00000188191.14	PRKAR1B	0.611955	0.0053507	0.540567	0.88921	Vagina
Meta	ENSG00000092470.11	WDR76	0.611721	0.00422918	0.540722	0.88921	Vagina
Meta	ENSG00000214293.8	APTR	-0.611535	-0.00619437	0.540845	0.88921	Vagina
Meta	ENSG00000137968.16	SLC44A5	0.611377	0.00235528	0.54095	0.88921	Vagina
Meta	ENSG00000099810.18	MTAP	-0.610287	-0.0113471	0.541672	0.88921	Vagina
Meta	ENSG00000131467.10	PSME3	0.610151	0.0180225	0.541762	0.88921	Vagina
Meta	ENSG00000196993.8	NPIPB9	-0.609126	-0.0023077	0.542441	0.88921	Vagina
Meta	ENSG00000124116.18	WFDC3	-0.608847	-0.00258083	0.542626	0.88921	Vagina
Meta	ENSG00000057704.12	TMCC3	0.608502	0.00405152	0.542855	0.88921	Vagina
Meta	ENSG00000182054.9	IDH2	0.607781	0.00945247	0.543332	0.88921	Vagina
Meta	ENSG00000159450.12	TCHH	-0.607663	-0.0124667	0.543411	0.88921	Vagina
Meta	ENSG00000160888.6	IER2	0.607459	0.00624628	0.543546	0.88921	Vagina
Meta	ENSG00000176681.14	LRRC37A	-0.607093	-0.0027646	0.543789	0.88921	Vagina
Meta	ENSG00000204104.11	TRAF3IP1	-0.606637	-0.00411445	0.544092	0.88921	Vagina
Meta	ENSG00000272279.1	RP11-157J24.2	-0.606135	-0.00376797	0.544425	0.88921	Vagina
Meta	ENSG00000213057.5	C1orf220	-0.605339	-0.00623931	0.544954	0.88921	Vagina
Meta	ENSG00000143631.10	FLG	0.604656	0.00783874	0.545408	0.88921	Vagina
Meta	ENSG00000245556.2	SCAMP1-AS1	-0.604203	-0.026112	0.545709	0.88921	Vagina
Meta	ENSG00000206053.12	HN1L	-0.603974	-0.00842934	0.545861	0.88921	Vagina
Meta	ENSG00000181915.4	ADO	-0.60369	-0.00920229	0.54605	0.88921	Vagina
Meta	ENSG00000278214.1	LINC02139	-0.603405	-0.00527433	0.546239	0.88921	Vagina
Meta	ENSG00000135040.15	NAA35	-0.601705	-0.00575142	0.54737	0.890283	Vagina
Meta	ENSG00000171016.11	PYGO1	-0.601008	-0.0036616	0.547835	0.890283	Vagina
Meta	ENSG00000170293.8	CMTM8	-0.600827	-0.00391759	0.547955	0.890283	Vagina
Meta	ENSG00000197345.12	MRPL21	0.600314	0.0023716	0.548297	0.890283	Vagina
Meta	ENSG00000141576.14	RNF157	-0.599539	-0.00443294	0.548813	0.890493	Vagina
Meta	ENSG00000276814.1	RP1-228P16.8	0.599044	0.00196674	0.549143	0.890493	Vagina
Meta	ENSG00000173338.12	KCNK7	0.598269	0.00909135	0.549661	0.890493	Vagina
Meta	ENSG00000196378.11	ZNF34	0.598022	0.00759238	0.549825	0.890493	Vagina
Meta	ENSG00000228106.5	RP11-452F19.3	0.59711	0.00479904	0.550434	0.890912	Vagina
Meta	ENSG00000277200.1	RP11-74E22.8	0.596082	0.00387438	0.55112	0.891448	Vagina
Meta	ENSG00000188163.7	FAM166A	0.595566	0.00725327	0.551465	0.891448	Vagina
Meta	ENSG00000134744.13	ZCCHC11	-0.593948	-0.0100081	0.552547	0.891587	Vagina
Meta	ENSG00000116703.13	PDC	0.593844	0.00145399	0.552616	0.891587	Vagina
Meta	ENSG00000105879.11	CBLL1	-0.593124	-0.00442346	0.553098	0.891587	Vagina
Meta	ENSG00000171444.17	MCC	0.592945	0.00671172	0.553218	0.891587	Vagina
Meta	ENSG00000184389.9	A3GALT2	-0.592819	-0.00493885	0.553302	0.891587	Vagina
Meta	ENSG00000258413.1	RP11-665C16.6	0.591429	0.00174871	0.554233	0.892477	Vagina
Meta	ENSG00000162702.7	ZNF281	-0.590948	-0.00492679	0.554556	0.892477	Vagina
Meta	ENSG00000165995.18	CACNB2	-0.590171	-0.0145965	0.555076	0.892751	Vagina
Meta	ENSG00000182362.13	YBEY	0.588057	0.00175264	0.556494	0.893463	Vagina
Meta	ENSG00000135597.18	REPS1	-0.586636	-0.00718645	0.557448	0.893463	Vagina
Meta	ENSG00000066027.11	PPP2R5A	0.586296	0.0027124	0.557677	0.893463	Vagina
Meta	ENSG00000243566.6	UPK3B	0.585721	0.00433761	0.558063	0.893463	Vagina
Meta	ENSG00000196388.8	INCA1	0.584968	0.0135283	0.558569	0.893463	Vagina
Meta	ENSG00000154358.20	OBSCN	0.584799	0.00808398	0.558683	0.893463	Vagina
Meta	ENSG00000229178.1	AC069513.4	-0.584597	-0.00305855	0.558819	0.893463	Vagina
Meta	ENSG00000163467.11	TSACC	0.583693	0.00496692	0.559427	0.893463	Vagina
Meta	ENSG00000124802.11	EEF1E1	0.582676	0.00571523	0.560112	0.893463	Vagina
Meta	ENSG00000271811.1	RP1-79C4.4	0.582557	0.0046577	0.560192	0.893463	Vagina
Meta	ENSG00000145416.13	2025-03-01	0.582443	0.00369077	0.560268	0.893463	Vagina
Meta	ENSG00000160336.14	ZNF761	0.581994	0.00336455	0.560571	0.893463	Vagina
Meta	ENSG00000184232.8	OAF	0.581897	0.0123338	0.560636	0.893463	Vagina
Meta	ENSG00000168899.4	VAMP5	-0.581883	-0.017643	0.560645	0.893463	Vagina
Meta	ENSG00000250829.2	RP11-11N5.1	-0.581217	-0.010601	0.561094	0.893463	Vagina
Meta	ENSG00000249395.2	CASC9	-0.58113	-0.00631576	0.561153	0.893463	Vagina
Meta	ENSG00000049247.13	UTS2	-0.579683	-0.00348908	0.562128	0.893463	Vagina
Meta	ENSG00000177683.13	THAP5	0.579183	0.00379336	0.562465	0.893463	Vagina
Meta	ENSG00000152952.11	PLOD2	0.578208	0.00871542	0.563123	0.893463	Vagina
Meta	ENSG00000183734.4	ASCL2	0.578201	0.00540469	0.563128	0.893463	Vagina
Meta	ENSG00000153071.14	DAB2	-0.577466	-0.0300758	0.563624	0.893463	Vagina
Meta	ENSG00000129347.19	KRI1	-0.57671	-0.00906877	0.564135	0.893463	Vagina
Meta	ENSG00000157800.17	SLC37A3	0.576626	0.00427408	0.564192	0.893463	Vagina
Meta	ENSG00000266733.5	TBC1D29	0.576499	0.00237602	0.564278	0.893463	Vagina
Meta	ENSG00000174652.17	ZNF266	0.576241	0.00183159	0.564452	0.893463	Vagina
Meta	ENSG00000251226.1	RP11-469N6.1	-0.575958	-0.00282055	0.564643	0.893463	Vagina
Meta	ENSG00000163082.9	SGPP2	-0.575195	-0.0197054	0.565159	0.893642	Vagina
Meta	ENSG00000158483.15	FAM86C1	-0.574753	-0.00679751	0.565458	0.893642	Vagina
Meta	ENSG00000180155.19	LYNX1	-0.573244	-0.00649372	0.566479	0.894295	Vagina
Meta	ENSG00000097046.12	CDC7	0.572191	0.00300229	0.567193	0.894295	Vagina
Meta	ENSG00000130338.12	TULP4	0.572059	0.00759956	0.567282	0.894295	Vagina
Meta	ENSG00000112078.13	KCTD20	0.571819	0.0121193	0.567445	0.894295	Vagina
Meta	ENSG00000239704.10	CDRT4	0.571352	0.00542709	0.567761	0.894295	Vagina
Meta	ENSG00000213015.8	ZNF580	0.570831	0.00838906	0.568114	0.894295	Vagina
Meta	ENSG00000180822.11	PSMG4	-0.570058	-0.00797225	0.568639	0.894295	Vagina
Meta	ENSG00000176222.8	ZNF404	-0.569994	-0.00965903	0.568682	0.894295	Vagina
Meta	ENSG00000175003.12	SLC22A1	-0.567268	-0.00778893	0.570532	0.896587	Vagina
Meta	ENSG00000070087.13	PFN2	-0.56681	-0.00631833	0.570843	0.896587	Vagina
Meta	ENSG00000124357.12	NAGK	0.565774	0.00768888	0.571547	0.89672	Vagina
Meta	ENSG00000164008.14	C1orf50	-0.565296	-0.00479852	0.571873	0.89672	Vagina
Meta	ENSG00000232859.9	LYRM9	-0.56513	-0.00780597	0.571985	0.89672	Vagina
Meta	ENSG00000142459.8	EVI5L	-0.564283	-0.0104098	0.572562	0.897072	Vagina
Meta	ENSG00000174132.8	FAM174A	0.563237	0.00654289	0.573274	0.897622	Vagina
Meta	ENSG00000224877.3	NDUFAF8	0.562571	0.0179467	0.573727	0.897622	Vagina
Meta	ENSG00000260257.2	RP5-1085F17.3	0.562214	0.0123778	0.57397	0.897622	Vagina
Meta	ENSG00000071246.10	VASH1	0.561618	0.0069041	0.574376	0.897705	Vagina
Meta	ENSG00000089063.14	TMEM230	0.560536	0.00398003	0.575114	0.898307	Vagina
Meta	ENSG00000119326.14	CTNNAL1	-0.557104	-0.00391343	0.577456	0.901412	Vagina
Meta	ENSG00000111790.13	FGFR1OP2	0.55652	0.0105706	0.577856	0.901481	Vagina
Meta	ENSG00000164066.12	INTU	0.55405	0.00892794	0.579545	0.901481	Vagina
Meta	ENSG00000167311.13	ART5	-0.553917	-0.0062651	0.579635	0.901481	Vagina
Meta	ENSG00000273559.4	CWC25	0.55386	0.0181186	0.579674	0.901481	Vagina
Meta	ENSG00000120937.8	NPPB	0.552073	0.00518315	0.580899	0.901481	Vagina
Meta	ENSG00000198633.10	ZNF534	-0.551954	-0.00433777	0.58098	0.901481	Vagina
Meta	ENSG00000184635.14	ZNF93	0.551368	0.00745807	0.581381	0.901481	Vagina
Meta	ENSG00000116273.5	PHF13	-0.551172	-0.00440472	0.581516	0.901481	Vagina
Meta	ENSG00000136883.13	KIF12	-0.551091	-0.00717465	0.581571	0.901481	Vagina
Meta	ENSG00000272541.1	XXbac-BPGBPG55C20.1	-0.548395	-0.00254536	0.58342	0.901481	Vagina
Meta	ENSG00000174123.10	TLR10	-0.548193	-0.00916018	0.583559	0.901481	Vagina
Meta	ENSG00000107949.16	BCCIP	-0.547888	-0.0260567	0.583769	0.901481	Vagina
Meta	ENSG00000136982.5	DSCC1	-0.547778	-0.00317417	0.583844	0.901481	Vagina
Meta	ENSG00000144741.17	SLC25A26	-0.547446	-0.00552342	0.584072	0.901481	Vagina
Meta	ENSG00000178718.6	RPP25	-0.54724	-0.00210272	0.584214	0.901481	Vagina
Meta	ENSG00000272347.1	RP11-43F13.4	-0.546797	-0.00136728	0.584518	0.901481	Vagina
Meta	ENSG00000228793.1	RP1-223B1.1	0.546676	0.00357041	0.584602	0.901481	Vagina
Meta	ENSG00000141013.16	GAS8	-0.546637	-0.00457959	0.584628	0.901481	Vagina
Meta	ENSG00000187242.4	KRT12	0.546476	0.00571767	0.584739	0.901481	Vagina
Meta	ENSG00000261390.5	MAFTRR	-0.546308	-0.0035302	0.584854	0.901481	Vagina
Meta	ENSG00000156171.14	DRAM2	-0.545803	-0.00527777	0.585202	0.901481	Vagina
Meta	ENSG00000168143.8	FAM83B	-0.545631	-0.0143287	0.58532	0.901481	Vagina
Meta	ENSG00000171425.9	ZNF581	0.545159	0.012872	0.585644	0.901481	Vagina
Meta	ENSG00000189182.9	KRT77	-0.544242	-0.0130088	0.586275	0.901907	Vagina
Meta	ENSG00000164610.8	RP9	-0.542754	-0.002385	0.587299	0.902823	Vagina
Meta	ENSG00000157895.11	C12orf43	-0.542346	-0.01002	0.58758	0.902823	Vagina
Meta	ENSG00000128918.14	ALDH1A2	0.539975	0.00619418	0.589215	0.904789	Vagina
Meta	ENSG00000259306.2	RP11-108K3.2	0.538056	0.0047946	0.590539	0.906276	Vagina
Meta	ENSG00000125657.4	TNFSF9	-0.535893	-0.00283135	0.592032	0.908021	Vagina
Meta	ENSG00000109063.14	MYH3	-0.534745	-0.00771363	0.592826	0.90869	Vagina
Meta	ENSG00000125869.9	LAMP5	-0.534158	-0.00739073	0.593232	0.90876	Vagina
Meta	ENSG00000103168.16	TAF1C	-0.533648	-0.00227086	0.593585	0.90876	Vagina
Meta	ENSG00000255837.1	TAS2R20	-0.532941	-0.00578326	0.594074	0.908962	Vagina
Meta	ENSG00000130304.16	SLC27A1	-0.532023	-0.0169368	0.59471	0.909067	Vagina
Meta	ENSG00000138468.15	SENP7	0.531811	0.00609087	0.594857	0.909067	Vagina
Meta	ENSG00000120451.10	SNX19	0.531162	0.00473297	0.595307	0.909209	Vagina
Meta	ENSG00000267313.7	KC6	-0.529788	-0.00310295	0.596259	0.909416	Vagina
Meta	ENSG00000122376.11	FAM35A	0.529569	0.0124597	0.596411	0.909416	Vagina
Meta	ENSG00000108799.12	EZH1	0.52911	0.0103928	0.596729	0.909416	Vagina
Meta	ENSG00000100991.11	TRPC4AP	-0.528905	-0.0046508	0.596871	0.909416	Vagina
Meta	ENSG00000117226.11	GBP3	0.528353	0.00198491	0.597255	0.909456	Vagina
Meta	ENSG00000203326.11	ZNF525	-0.527706	-0.00556301	0.597704	0.909595	Vagina
Meta	ENSG00000267528.1	AC011524.1	0.525055	0.0189188	0.599545	0.911389	Vagina
Meta	ENSG00000152223.12	EPG5	0.524979	0.009329	0.599598	0.911389	Vagina
Meta	ENSG00000204978.2	ERICH4	0.523342	0.0041601	0.600736	0.911872	Vagina
Meta	ENSG00000143499.13	SMYD2	-0.523193	-0.00534787	0.60084	0.911872	Vagina
Meta	ENSG00000125835.18	SNRPB	0.522113	0.00665159	0.601592	0.911872	Vagina
Meta	ENSG00000174007.7	CEP19	-0.521815	-0.0108509	0.601799	0.911872	Vagina
Meta	ENSG00000138376.10	BARD1	-0.521458	-0.00506457	0.602047	0.911872	Vagina
Meta	ENSG00000267339.5	LINC00906	0.521434	0.00944858	0.602065	0.911872	Vagina
Meta	ENSG00000116017.10	ARID3A	-0.520544	-0.00400288	0.602684	0.912268	Vagina
Meta	ENSG00000165271.16	NOL6	0.519394	0.0120657	0.603486	0.912938	Vagina
Meta	ENSG00000167968.12	DNASE1L2	-0.517145	-0.0090463	0.605055	0.914769	Vagina
Meta	ENSG00000156687.10	UNC5D	0.515611	0.00410281	0.606126	0.915843	Vagina
Meta	ENSG00000162415.6	ZSWIM5	0.514558	0.0110003	0.606862	0.916072	Vagina
Meta	ENSG00000182612.10	TSPAN10	0.514031	0.0037152	0.60723	0.916072	Vagina
Meta	ENSG00000112218.8	GPR63	-0.513758	-0.00807385	0.607421	0.916072	Vagina
Meta	ENSG00000148660.20	CAMK2G	0.513336	0.00584847	0.607716	0.916072	Vagina
Meta	ENSG00000254427.1	RP11-430H10.1	-0.511706	-0.00186842	0.608857	0.917248	Vagina
Meta	ENSG00000165730.14	STOX1	-0.510975	-0.00510032	0.609368	0.917476	Vagina
Meta	ENSG00000168397.16	ATG4B	0.509176	0.011068	0.610629	0.918831	Vagina
Meta	ENSG00000065268.10	WDR18	0.507409	0.00170038	0.611868	0.920151	Vagina
Meta	ENSG00000090060.17	PAPOLA	-0.50669	-0.00235092	0.612372	0.920366	Vagina
Meta	ENSG00000165502.6	RPL36AL	-0.505655	-0.00314764	0.613099	0.920684	Vagina
Meta	ENSG00000125818.17	PSMF1	0.505359	0.00612441	0.613307	0.920684	Vagina
Meta	ENSG00000151552.11	QDPR	-0.504731	-0.00544464	0.613748	0.920763	Vagina
Meta	ENSG00000100288.19	CHKB	0.504094	0.00572359	0.614196	0.920763	Vagina
Meta	ENSG00000100577.18	GSTZ1	0.503739	0.0184815	0.614445	0.920763	Vagina
Meta	ENSG00000111615.13	KRR1	-0.500982	-0.00577986	0.616384	0.922378	Vagina
Meta	ENSG00000229694.6	LINC00484	0.500716	0.00328538	0.616571	0.922378	Vagina
Meta	ENSG00000112592.13	TBP	-0.500661	-0.0491672	0.61661	0.922378	Vagina
Meta	ENSG00000139651.10	ZNF740	0.499336	0.00737732	0.617543	0.922568	Vagina
Meta	ENSG00000101104.12	PABPC1L	0.499268	0.00365595	0.617591	0.922568	Vagina
Meta	ENSG00000100197.20	CYP2D6	-0.498938	-0.00349622	0.617823	0.922568	Vagina
Meta	ENSG00000005020.12	SKAP2	-0.497426	-0.00456996	0.618889	0.923099	Vagina
Meta	ENSG00000161542.16	PRPSAP1	-0.497135	-0.0106683	0.619094	0.923099	Vagina
Meta	ENSG00000107099.15	DOCK8	0.496739	0.00575132	0.619373	0.923099	Vagina
Meta	ENSG00000248874.5	C5orf17	0.496329	0.00204849	0.619662	0.923099	Vagina
Meta	ENSG00000250067.11	YJEFN3	0.494092	0.00142433	0.621242	0.923099	Vagina
Meta	ENSG00000162782.15	TDRD5	0.493873	0.00252324	0.621396	0.923099	Vagina
Meta	ENSG00000273448.1	RP11-166O4.6	0.493128	0.00239144	0.621922	0.923099	Vagina
Meta	ENSG00000154359.12	LONRF1	-0.492659	-0.00479591	0.622253	0.923099	Vagina
Meta	ENSG00000155275.18	TRMT44	0.492579	0.00490015	0.62231	0.923099	Vagina
Meta	ENSG00000128203.6	ASPHD2	-0.492543	-0.0020456	0.622335	0.923099	Vagina
Meta	ENSG00000249931.4	GOLGA8K	-0.492465	-0.00469406	0.62239	0.923099	Vagina
Meta	ENSG00000184860.9	SDR42E1	0.492027	0.0193208	0.6227	0.923099	Vagina
Meta	ENSG00000198270.12	TMEM116	-0.491606	-0.00575718	0.622998	0.923099	Vagina
Meta	ENSG00000162461.7	SLC25A34	0.491085	0.00400457	0.623366	0.923099	Vagina
Meta	ENSG00000171109.18	MFN1	0.490211	0.00730103	0.623985	0.923099	Vagina
Meta	ENSG00000198848.12	CES1	0.489945	0.00356072	0.624173	0.923099	Vagina
Meta	ENSG00000167468.16	GPX4	0.489333	0.00686486	0.624606	0.923099	Vagina
Meta	ENSG00000183722.7	LHFP	-0.489192	-0.00529262	0.624705	0.923099	Vagina
Meta	ENSG00000196268.11	ZNF493	0.487442	0.00726626	0.625945	0.924024	Vagina
Meta	ENSG00000104517.12	UBR5	-0.486778	-0.00506846	0.626415	0.924024	Vagina
Meta	ENSG00000120324.8	PCDHB10	-0.486772	-0.00429735	0.62642	0.924024	Vagina
Meta	ENSG00000250971.1	RP11-696F12.1	0.486242	0.00512085	0.626796	0.924043	Vagina
Meta	ENSG00000145506.13	NKD2	-0.485168	-0.00640819	0.627557	0.924148	Vagina
Meta	ENSG00000206432.4	TMEM200C	-0.484781	-0.00607951	0.627831	0.924148	Vagina
Meta	ENSG00000159261.10	CLDN14	-0.484606	-0.00242796	0.627956	0.924148	Vagina
Meta	ENSG00000134717.17	BTF3L4	0.483396	0.0107064	0.628814	0.924264	Vagina
Meta	ENSG00000100726.14	TELO2	0.483366	0.00368994	0.628836	0.924264	Vagina
Meta	ENSG00000132840.9	BHMT2	0.482354	0.00950707	0.629555	0.924264	Vagina
Meta	ENSG00000108556.7	CHRNE	0.482315	0.00176005	0.629582	0.924264	Vagina
Meta	ENSG00000126368.5	NR1D1	0.480506	0.0124577	0.630868	0.924264	Vagina
Meta	ENSG00000013306.15	SLC25A39	-0.480399	-0.00863979	0.630944	0.924264	Vagina
Meta	ENSG00000101126.15	ADNP	0.479629	0.00457181	0.631491	0.924264	Vagina
Meta	ENSG00000099617.3	EFNA2	-0.479019	-0.00516874	0.631925	0.924264	Vagina
Meta	ENSG00000146530.11	VWDE	0.478514	0.00374774	0.632284	0.924264	Vagina
Meta	ENSG00000161692.17	DBF4B	-0.478294	-0.002883	0.632441	0.924264	Vagina
Meta	ENSG00000138744.14	NAAA	0.478246	0.00197173	0.632475	0.924264	Vagina
Meta	ENSG00000255561.6	FDXACB1	-0.478149	-0.00984007	0.632544	0.924264	Vagina
Meta	ENSG00000170312.15	CDK1	-0.47765	-0.0069473	0.632899	0.924264	Vagina
Meta	ENSG00000127337.6	YEATS4	0.476115	0.00488704	0.633992	0.924264	Vagina
Meta	ENSG00000082074.15	FYB	0.475883	0.00630071	0.634158	0.924264	Vagina
Meta	ENSG00000119632.3	IFI27L2	0.475835	0.00273605	0.634192	0.924264	Vagina
Meta	ENSG00000181396.12	OGFOD3	0.475815	0.00507737	0.634206	0.924264	Vagina
Meta	ENSG00000157036.12	EXOG	0.474675	0.00603695	0.635019	0.924918	Vagina
Meta	ENSG00000257890.1	RP11-114F10.2	-0.473849	-0.00377253	0.635607	0.925247	Vagina
Meta	ENSG00000187122.16	SLIT1	0.471956	0.00529116	0.636958	0.926683	Vagina
Meta	ENSG00000172986.12	GXYLT2	0.471185	0.00602361	0.637509	0.926954	Vagina
Meta	ENSG00000106477.18	CEP41	-0.470557	-0.00304944	0.637957	0.927077	Vagina
Meta	ENSG00000214309.4	MBLAC1	-0.469659	-0.00593428	0.638599	0.927316	Vagina
Meta	ENSG00000267583.5	RP11-322E11.5	-0.468981	-0.00257844	0.639083	0.927316	Vagina
Meta	ENSG00000235387.2	SPAAR	-0.468798	-0.00587135	0.639214	0.927316	Vagina
Meta	ENSG00000086730.16	LAT2	0.466497	0.00548254	0.64086	0.928544	Vagina
Meta	ENSG00000105479.15	CCDC114	0.465589	0.00541883	0.641509	0.928544	Vagina
Meta	ENSG00000107938.17	EDRF1	-0.465453	-0.00262005	0.641607	0.928544	Vagina
Meta	ENSG00000172062.16	SMN1	-0.465213	0.000289558	0.641779	0.928544	Vagina
Meta	ENSG00000107242.17	PIP5K1B	0.464758	0.00388148	0.642105	0.928544	Vagina
Meta	ENSG00000238142.1	RP11-108M9.4	-0.464556	-0.00174035	0.642249	0.928544	Vagina
Meta	ENSG00000166321.13	NUDT13	0.46392	0.00387191	0.642705	0.928676	Vagina
Meta	ENSG00000256417.1	RP11-1038A11.3	-0.46176	-0.00431831	0.644254	0.929945	Vagina
Meta	ENSG00000171045.14	TSNARE1	0.461385	0.00280059	0.644522	0.929945	Vagina
Meta	ENSG00000175334.7	BANF1	0.459274	0.0361743	0.646037	0.929945	Vagina
Meta	ENSG00000187848.12	P2RX2	0.459047	0.00320186	0.646201	0.929945	Vagina
Meta	ENSG00000243708.10	PLA2G4B	-0.458618	-0.0128081	0.646508	0.929945	Vagina
Meta	ENSG00000087460.24	GNAS	-0.458525	-0.00347573	0.646575	0.929945	Vagina
Meta	ENSG00000188185.11	LINC00265	-0.458379	-0.0100737	0.646681	0.929945	Vagina
Meta	ENSG00000154237.12	LRRK1	0.457983	0.00235646	0.646964	0.929945	Vagina
Meta	ENSG00000138346.14	DNA2	-0.457973	-0.00708823	0.646972	0.929945	Vagina
Meta	ENSG00000135773.12	CAPN9	-0.457284	-0.00312308	0.647467	0.929945	Vagina
Meta	ENSG00000239713.8	APOBEC3G	0.456777	0.00278872	0.647832	0.929945	Vagina
Meta	ENSG00000124067.16	SLC12A4	-0.456414	-0.0236851	0.648092	0.929945	Vagina
Meta	ENSG00000160226.15	C21orf2	0.456081	0.00350414	0.648332	0.929945	Vagina
Meta	ENSG00000249346.6	LINC01016	-0.455482	-0.00374399	0.648763	0.930039	Vagina
Meta	ENSG00000245937.7	LINC01184	-0.454617	-0.00438988	0.649385	0.93024	Vagina
Meta	ENSG00000130560.8	UBAC1	-0.453864	-0.017189	0.649927	0.93024	Vagina
Meta	ENSG00000180549.7	FUT7	0.453293	0.00127396	0.650338	0.93024	Vagina
Meta	ENSG00000103342.12	GSPT1	-0.453105	-0.00536836	0.650473	0.93024	Vagina
Meta	ENSG00000260274.1	RP11-817O13.8	0.452387	0.00522417	0.65099	0.93024	Vagina
Meta	ENSG00000166664.13	CHRFAM7A	0.452242	0.00158738	0.651095	0.93024	Vagina
Meta	ENSG00000148965.9	SAA4	0.448384	0.000428847	0.653876	0.931671	Vagina
Meta	ENSG00000111581.9	NUP107	-0.447418	-0.00484707	0.654573	0.931671	Vagina
Meta	ENSG00000171790.15	SLFNL1	0.447406	0.00386593	0.654582	0.931671	Vagina
Meta	ENSG00000269973.1	RP11-95D17.1	-0.447295	-0.00154895	0.654662	0.931671	Vagina
Meta	ENSG00000183617.4	MRPL54	-0.447254	-0.00467848	0.654692	0.931671	Vagina
Meta	ENSG00000134265.12	NAPG	0.446706	0.00354994	0.655087	0.931671	Vagina
Meta	ENSG00000140287.10	HDC	0.446515	0.00318356	0.655225	0.931671	Vagina
Meta	ENSG00000107816.17	LZTS2	0.444915	0.0141073	0.656381	0.931671	Vagina
Meta	ENSG00000065833.8	ME1	-0.444855	-0.00741981	0.656425	0.931671	Vagina
Meta	ENSG00000147862.15	NFIB	0.444169	0.00522027	0.65692	0.931671	Vagina
Meta	ENSG00000134470.20	IL15RA	-0.444065	-0.0165684	0.656996	0.931671	Vagina
Meta	ENSG00000146830.9	GIGYF1	-0.443877	-0.00269692	0.657132	0.931671	Vagina
Meta	ENSG00000166394.14	CYB5R2	0.443525	0.00448464	0.657386	0.931671	Vagina
Meta	ENSG00000240219.1	RP11-430C7.5	0.443404	0.00613224	0.657473	0.931671	Vagina
Meta	ENSG00000099940.11	SNAP29	-0.442923	-0.00552716	0.657822	0.931671	Vagina
Meta	ENSG00000090530.9	P3H2	0.442743	0.00368128	0.657952	0.931671	Vagina
Meta	ENSG00000274523.4	RCC1L	-0.441677	-0.000442827	0.658723	0.931988	Vagina
Meta	ENSG00000213512.1	GBP7	0.441422	0.00223388	0.658907	0.931988	Vagina
Meta	ENSG00000163568.14	AIM2	0.440066	0.00758758	0.65989	0.932646	Vagina
Meta	ENSG00000159495.7	TGM7	-0.439582	-0.00269928	0.66024	0.932646	Vagina
Meta	ENSG00000204540.10	PSORS1C1	-0.438951	-0.00257666	0.660697	0.932646	Vagina
Meta	ENSG00000058056.8	USP13	0.438756	0.0084824	0.660838	0.932646	Vagina
Meta	ENSG00000116455.13	WDR77	0.437812	0.00886172	0.661523	0.933095	Vagina
Meta	ENSG00000144063.3	MALL	-0.436233	-0.0104971	0.662668	0.933809	Vagina
Meta	ENSG00000160310.17	PRMT2	0.436102	0.00120683	0.662763	0.933809	Vagina
Meta	ENSG00000103043.14	VAC14	-0.434583	-0.0057471	0.663865	0.934122	Vagina
Meta	ENSG00000181240.13	SLC25A41	0.433933	0.00165389	0.664337	0.934122	Vagina
Meta	ENSG00000145337.4	PYURF	0.433455	0.00484124	0.664684	0.934122	Vagina
Meta	ENSG00000117601.13	SERPINC1	-0.433327	-0.00527294	0.664777	0.934122	Vagina
Meta	ENSG00000135002.11	RFK	-0.433269	-0.00547275	0.664819	0.934122	Vagina
Meta	ENSG00000274828.1	RP11-567M16.6	0.432607	0.00233707	0.6653	0.934246	Vagina
Meta	ENSG00000109794.13	FAM149A	0.432138	0.00158448	0.665641	0.934246	Vagina
Meta	ENSG00000186230.6	ZNF749	-0.431259	-0.0047672	0.66628	0.934627	Vagina
Meta	ENSG00000185187.12	SIGIRR	0.430311	0.00447374	0.666969	0.935079	Vagina
Meta	ENSG00000167601.11	AXL	0.429522	0.0137058	0.667544	0.935149	Vagina
Meta	ENSG00000174106.2	LEMD3	-0.428728	-0.00632337	0.668121	0.935149	Vagina
Meta	ENSG00000140575.12	IQGAP1	0.428612	0.00891013	0.668206	0.935149	Vagina
Meta	ENSG00000170745.11	KCNS3	0.428223	0.00221119	0.668488	0.935149	Vagina
Meta	ENSG00000008128.22	CDK11A	0.426297	0.00193785	0.669891	0.936313	Vagina
Meta	ENSG00000113732.8	ATP6V0E1	0.426071	0.00268527	0.670056	0.936313	Vagina
Meta	ENSG00000136546.13	SCN7A	-0.425454	-0.0031097	0.670506	0.936428	Vagina
Meta	ENSG00000165985.9	C1QL3	-0.423283	-0.000862118	0.672088	0.937652	Vagina
Meta	ENSG00000181449.3	SOX2	0.422926	0.0101343	0.672349	0.937652	Vagina
Meta	ENSG00000156261.12	CCT8	0.421838	0.004493	0.673144	0.937652	Vagina
Meta	ENSG00000113205.5	PCDHB3	0.421795	0.00416924	0.673174	0.937652	Vagina
Meta	ENSG00000272983.1	RP11-508N22.12	0.421728	0.0034804	0.673223	0.937652	Vagina
Meta	ENSG00000164054.15	SHISA5	0.420938	0.00707971	0.6738	0.937941	Vagina
Meta	ENSG00000171813.13	PWWP2B	-0.418587	-0.0148591	0.675518	0.938893	Vagina
Meta	ENSG00000124532.14	MRS2	-0.418577	-0.00747116	0.675525	0.938893	Vagina
Meta	ENSG00000119402.16	FBXW2	-0.41822	-0.0117132	0.675786	0.938893	Vagina
Meta	ENSG00000006607.13	FARP2	0.417984	0.00436272	0.675959	0.938893	Vagina
Meta	ENSG00000156103.15	MMP16	0.414811	0.00716283	0.67828	0.941604	Vagina
Meta	ENSG00000162078.11	ZG16B	-0.413679	-0.00412335	0.679109	0.942241	Vagina
Meta	ENSG00000198945.7	L3MBTL3	0.411667	0.0153897	0.680583	0.943772	Vagina
Meta	ENSG00000163815.5	CLEC3B	0.410137	0.0129257	0.681706	0.944814	Vagina
Meta	ENSG00000228570.7	NUTM2E	-0.409425	-0.00171346	0.682228	0.945023	Vagina
Meta	ENSG00000180329.13	CCDC43	-0.406052	-0.0137951	0.684704	0.947561	Vagina
Meta	ENSG00000184524.5	CEND1	0.405916	0.00558041	0.684805	0.947561	Vagina
Meta	ENSG00000100024.14	UPB1	-0.405109	-0.0046872	0.685398	0.947867	Vagina
Meta	ENSG00000126460.10	PRRG2	0.404552	0.0113374	0.685807	0.947917	Vagina
Meta	ENSG00000121933.18	TMIGD3	-0.403608	-0.00403349	0.686501	0.947917	Vagina
Meta	ENSG00000038427.15	VCAN	-0.402963	-0.00430728	0.686975	0.947917	Vagina
Meta	ENSG00000163875.15	MEAF6	-0.402307	-0.00293701	0.687458	0.947917	Vagina
Meta	ENSG00000123144.10	C19orf43	-0.402028	-0.00541495	0.687664	0.947917	Vagina
Meta	ENSG00000161996.18	WDR90	0.402022	0.00290535	0.687668	0.947917	Vagina
Meta	ENSG00000062370.16	ZNF112	-0.399835	-0.00491722	0.689278	0.949334	Vagina
Meta	ENSG00000167522.14	ANKRD11	-0.399613	-0.0126944	0.689441	0.949334	Vagina
Meta	ENSG00000113212.6	PCDHB7	0.398472	0.0108092	0.690282	0.949977	Vagina
Meta	ENSG00000179588.8	ZFPM1	0.397794	0.00518525	0.690782	0.950152	Vagina
Meta	ENSG00000204149.10	AGAP6	0.395796	0.00413356	0.692256	0.950355	Vagina
Meta	ENSG00000178952.10	TUFM	0.395458	0.0054302	0.692505	0.950355	Vagina
Meta	ENSG00000113048.16	MRPS27	0.395432	0.0205515	0.692524	0.950355	Vagina
Meta	ENSG00000129204.16	USP6	0.395358	0.00266843	0.692579	0.950355	Vagina
Meta	ENSG00000179826.6	MRGPRX3	0.395063	0.00183524	0.692796	0.950355	Vagina
Meta	ENSG00000256806.5	C17orf100	-0.391972	-0.0126652	0.695079	0.951267	Vagina
Meta	ENSG00000188000.3	OR7D2	-0.391286	-0.00244268	0.695586	0.951267	Vagina
Meta	ENSG00000124535.15	WRNIP1	-0.391216	-0.0149121	0.695638	0.951267	Vagina
Meta	ENSG00000047346.12	FAM214A	0.391095	0.00312206	0.695727	0.951267	Vagina
Meta	ENSG00000276791.1	CTD-2270P14.5	-0.391074	-0.00346494	0.695742	0.951267	Vagina
Meta	ENSG00000171885.13	AQP4	-0.390344	-0.0062005	0.696282	0.951267	Vagina
Meta	ENSG00000260302.1	RP11-973H7.1	-0.389858	-0.00583614	0.696642	0.951267	Vagina
Meta	ENSG00000229373.8	LINC00452	0.389735	0.00144705	0.696732	0.951267	Vagina
Meta	ENSG00000163918.10	RFC4	-0.389612	-0.00263265	0.696824	0.951267	Vagina
Meta	ENSG00000122674.11	CCZ1	-0.388374	-0.00123626	0.697739	0.952007	Vagina
Meta	ENSG00000125877.12	ITPA	0.385861	0.00362069	0.6996	0.954034	Vagina
Meta	ENSG00000204001.9	LCN8	0.385338	0.00226373	0.699987	0.954051	Vagina
Meta	ENSG00000163945.15	UVSSA	-0.383649	-0.00288071	0.701238	0.954504	Vagina
Meta	ENSG00000284237.1	RP11-328D5.4	-0.383454	-0.00298506	0.701383	0.954504	Vagina
Meta	ENSG00000179021.9	C3orf38	0.383371	0.0100767	0.701445	0.954504	Vagina
Meta	ENSG00000100359.20	SGSM3	-0.381695	-0.0033206	0.702688	0.955176	Vagina
Meta	ENSG00000166436.15	TRIM66	0.381336	0.0018345	0.702954	0.955176	Vagina
Meta	ENSG00000196655.11	TRAPPC4	-0.380765	-0.00373785	0.703377	0.955176	Vagina
Meta	ENSG00000124019.9	FAM124B	0.380683	0.0029601	0.703439	0.955176	Vagina
Meta	ENSG00000130943.6	PKDREJ	0.380138	0.00316935	0.703843	0.955216	Vagina
Meta	ENSG00000171298.12	GAA	0.379317	0.0023656	0.704452	0.955533	Vagina
Meta	ENSG00000144230.16	GPR17	0.378434	0.00256455	0.705108	0.955649	Vagina
Meta	ENSG00000172890.11	NADSYN1	0.377235	0.00429949	0.705999	0.955649	Vagina
Meta	ENSG00000172687.13	ZNF738	-0.376476	-0.0055041	0.706563	0.955649	Vagina
Meta	ENSG00000132906.17	CASP9	-0.376436	-0.00257877	0.706593	0.955649	Vagina
Meta	ENSG00000203705.10	TATDN3	-0.375903	-0.00237246	0.706989	0.955649	Vagina
Meta	ENSG00000147813.15	NAPRT	-0.375447	-0.00223187	0.707328	0.955649	Vagina
Meta	ENSG00000101751.10	POLI	0.375261	0.00364666	0.707466	0.955649	Vagina
Meta	ENSG00000137877.9	SPTBN5	-0.375041	-0.00284261	0.70763	0.955649	Vagina
Meta	ENSG00000138650.8	PCDH10	0.374656	0.0115618	0.707916	0.955649	Vagina
Meta	ENSG00000117477.12	CCDC181	-0.373097	-0.00251801	0.709076	0.956683	Vagina
Meta	ENSG00000171903.16	CYP4F11	-0.372606	-0.00209422	0.709442	0.956683	Vagina
Meta	ENSG00000175164.13	ABO	-0.371773	-0.00162433	0.710062	0.956683	Vagina
Meta	ENSG00000135111.15	TBX3	0.371312	0.000265894	0.710405	0.956683	Vagina
Meta	ENSG00000226091.7	LINC00937	0.370432	0.00393421	0.71106	0.956683	Vagina
Meta	ENSG00000262681.2	RP11-311F12.1	-0.370306	-0.00420007	0.711154	0.956683	Vagina
Meta	ENSG00000101670.11	LIPG	0.370094	0.00106103	0.711312	0.956683	Vagina
Meta	ENSG00000174292.12	TNK1	0.369289	0.00205779	0.711913	0.956985	Vagina
Meta	ENSG00000104518.10	GSDMD	0.366878	0.00547486	0.71371	0.958479	Vagina
Meta	ENSG00000179979.8	CRIPAK	0.366659	0.000899761	0.713874	0.958479	Vagina
Meta	ENSG00000169413.2	RNASE6	0.366284	0.0110388	0.714153	0.958479	Vagina
Meta	ENSG00000140043.11	PTGR2	-0.365021	-0.00158179	0.715096	0.959238	Vagina
Meta	ENSG00000256574.6	OR13A1	-0.36218	-0.00230512	0.717218	0.961376	Vagina
Meta	ENSG00000227471.8	AKR1B15	-0.360786	-0.00240155	0.718259	0.961376	Vagina
Meta	ENSG00000131626.16	PPFIA1	-0.358192	-0.00194409	0.7202	0.961376	Vagina
Meta	ENSG00000274292.1	RP11-347I19.7	-0.358	-0.00383045	0.720344	0.961376	Vagina
Meta	ENSG00000166788.9	SAAL1	-0.357598	-0.00749251	0.720644	0.961376	Vagina
Meta	ENSG00000104774.12	MAN2B1	0.356914	0.00505708	0.721157	0.961376	Vagina
Meta	ENSG00000166359.10	WDR88	0.356523	0.00122379	0.721449	0.961376	Vagina
Meta	ENSG00000261087.1	KB-1460A1.5	-0.355272	-0.0121586	0.722386	0.961376	Vagina
Meta	ENSG00000111880.15	RNGTT	0.35518	0.00455207	0.722455	0.961376	Vagina
Meta	ENSG00000126005.16	MMP24-AS1	-0.355078	-0.000100488	0.722531	0.961376	Vagina
Meta	ENSG00000241106.6	HLA-DOB	0.354854	0.00191078	0.722699	0.961376	Vagina
Meta	ENSG00000182093.14	WRB	0.354077	0.0026876	0.723282	0.961376	Vagina
Meta	ENSG00000260468.1	LINC01290	0.354052	0.00326166	0.7233	0.961376	Vagina
Meta	ENSG00000184939.15	ZFP90	0.352423	0.00347392	0.724521	0.961376	Vagina
Meta	ENSG00000123739.10	PLA2G12A	0.352334	0.00254848	0.724588	0.961376	Vagina
Meta	ENSG00000127463.13	EMC1	0.351998	0.00752139	0.724839	0.961376	Vagina
Meta	ENSG00000101310.14	SEC23B	-0.35191	-0.0105513	0.724906	0.961376	Vagina
Meta	ENSG00000197360.9	ZNF98	-0.351789	-0.00264408	0.724996	0.961376	Vagina
Meta	ENSG00000018869.16	ZNF582	0.351347	0.00387038	0.725328	0.961376	Vagina
Meta	ENSG00000157578.13	LCA5L	0.351136	0.00114453	0.725486	0.961376	Vagina
Meta	ENSG00000132321.16	IQCA1	-0.351075	-0.00447599	0.725532	0.961376	Vagina
Meta	ENSG00000181634.7	TNFSF15	0.350923	0.00462678	0.725646	0.961376	Vagina
Meta	ENSG00000164048.13	ZNF589	0.349879	0.00182155	0.726429	0.961376	Vagina
Meta	ENSG00000159593.14	NAE1	0.348303	0.00347513	0.727612	0.961376	Vagina
Meta	ENSG00000099246.16	RAB18	0.348065	0.00680856	0.727792	0.961376	Vagina
Meta	ENSG00000198816.6	ZNF358	0.347727	0.00279371	0.728045	0.961376	Vagina
Meta	ENSG00000019144.18	PHLDB1	-0.347399	-0.0102217	0.728291	0.961376	Vagina
Meta	ENSG00000198791.11	CNOT7	0.346708	0.00221281	0.728811	0.961376	Vagina
Meta	ENSG00000100647.7	SUSD6	-0.346269	-0.00801267	0.729141	0.961376	Vagina
Meta	ENSG00000119943.12	PYROXD2	0.34618	0.00458477	0.729207	0.961376	Vagina
Meta	ENSG00000040731.10	CDH10	-0.345698	-0.0042426	0.72957	0.961376	Vagina
Meta	ENSG00000106686.16	SPATA6L	-0.344902	-0.00243101	0.730168	0.961376	Vagina
Meta	ENSG00000130270.16	ATP8B3	-0.344151	-0.000670147	0.730733	0.961376	Vagina
Meta	ENSG00000197520.10	FAM177B	0.343351	0.014778	0.731335	0.961376	Vagina
Meta	ENSG00000111666.10	CHPT1	0.341915	0.00330971	0.732415	0.961376	Vagina
Meta	ENSG00000255046.1	RP11-297N6.4	-0.34111	-0.00777047	0.73302	0.961376	Vagina
Meta	ENSG00000100528.11	CNIH1	0.341078	0.00217193	0.733045	0.961376	Vagina
Meta	ENSG00000006555.10	TTC22	-0.341028	-0.0119844	0.733082	0.961376	Vagina
Meta	ENSG00000146828.17	SLC12A9	0.340349	0.00237874	0.733594	0.961376	Vagina
Meta	ENSG00000126790.11	L3HYPDH	0.340234	0.00261767	0.733681	0.961376	Vagina
Meta	ENSG00000128218.7	VPREB3	0.340027	0.00282844	0.733836	0.961376	Vagina
Meta	ENSG00000166796.11	LDHC	-0.338928	-0.000926388	0.734664	0.961376	Vagina
Meta	ENSG00000066248.14	NGEF	0.338722	0.0031937	0.734819	0.961376	Vagina
Meta	ENSG00000273449.1	RP11-218F10.3	0.338583	0.0026188	0.734924	0.961376	Vagina
Meta	ENSG00000249664.1	CTD-2227C6.2	-0.338296	-0.00155058	0.73514	0.961376	Vagina
Meta	ENSG00000116198.12	CEP104	-0.338293	-0.00424641	0.735143	0.961376	Vagina
Meta	ENSG00000157349.16	DDX19B	0.337716	0.00137476	0.735577	0.961376	Vagina
Meta	ENSG00000155393.12	HEATR3	-0.337272	-0.00334014	0.735912	0.961376	Vagina
Meta	ENSG00000141639.11	MAPK4	0.336091	0.00663621	0.736802	0.961376	Vagina
Meta	ENSG00000173801.16	JUP	0.335785	0.0141923	0.737033	0.961376	Vagina
Meta	ENSG00000110628.13	SLC22A18	-0.335722	-0.00385821	0.73708	0.961376	Vagina
Meta	ENSG00000250490.1	LINC02145	-0.334781	-0.00354659	0.73779	0.961376	Vagina
Meta	ENSG00000267710.6	AC006116.20	0.334668	0.00471056	0.737876	0.961376	Vagina
Meta	ENSG00000259915.2	RP11-410E4.1	-0.334444	-0.00514203	0.738044	0.961376	Vagina
Meta	ENSG00000255284.1	AP006621.5	0.333148	0.00180252	0.739022	0.961376	Vagina
Meta	ENSG00000182628.12	SKA2	-0.332397	-0.00720294	0.739589	0.961376	Vagina
Meta	ENSG00000204947.8	ZNF425	0.332303	0.00492381	0.739661	0.961376	Vagina
Meta	ENSG00000196683.10	TOMM7	-0.331898	-0.00461436	0.739966	0.961376	Vagina
Meta	ENSG00000139971.15	C14orf37	-0.331307	-0.00841048	0.740413	0.961376	Vagina
Meta	ENSG00000273812.1	WI2-87327B8.2	-0.330967	-0.0016404	0.740669	0.961376	Vagina
Meta	ENSG00000105186.15	ANKRD27	0.330872	0.00047497	0.740741	0.961376	Vagina
Meta	ENSG00000137563.11	GGH	0.330825	0.00306628	0.740776	0.961376	Vagina
Meta	ENSG00000254333.1	NDST1-AS1	0.330749	0.0023004	0.740834	0.961376	Vagina
Meta	ENSG00000135447.16	PPP1R1A	-0.33072	-0.00516942	0.740856	0.961376	Vagina
Meta	ENSG00000143001.4	TMEM61	-0.327555	-0.00397305	0.743248	0.963989	Vagina
Meta	ENSG00000181045.14	SLC26A11	-0.32644	-0.00569343	0.744092	0.964592	Vagina
Meta	ENSG00000116874.11	WARS2	-0.325476	-0.00182313	0.744821	0.965045	Vagina
Meta	ENSG00000161036.12	LRWD1	0.324384	0.00327258	0.745647	0.965401	Vagina
Meta	ENSG00000267053.6	CTD-3162L10.1	0.323675	0.00362599	0.746184	0.965401	Vagina
Meta	ENSG00000109576.13	AADAT	-0.32361	-0.00439782	0.746233	0.965401	Vagina
Meta	ENSG00000275052.4	PPP4R3B	-0.322936	-0.00421432	0.746744	0.965478	Vagina
Meta	ENSG00000116791.13	CRYZ	-0.32253	-0.00229831	0.747051	0.965478	Vagina
Meta	ENSG00000145901.14	TNIP1	-0.321937	-0.00354829	0.747501	0.965569	Vagina
Meta	ENSG00000141252.19	VPS53	-0.320621	-0.00242692	0.748497	0.965665	Vagina
Meta	ENSG00000101444.12	AHCY	0.319238	0.0098343	0.749546	0.965665	Vagina
Meta	ENSG00000223768.1	LINC00205	0.318941	0.00319816	0.749771	0.965665	Vagina
Meta	ENSG00000112110.9	MRPL18	0.318851	0.00223926	0.749839	0.965665	Vagina
Meta	ENSG00000103275.19	UBE2I	0.318492	0.00395506	0.750112	0.965665	Vagina
Meta	ENSG00000178965.13	ERICH3	0.318472	0.00282045	0.750127	0.965665	Vagina
Meta	ENSG00000070193.4	FGF10	-0.318336	-0.00686406	0.75023	0.965665	Vagina
Meta	ENSG00000183128.7	CALHM3	-0.317386	-0.00311882	0.750951	0.965696	Vagina
Meta	ENSG00000278845.4	MRPL45	-0.317305	-0.0214494	0.751013	0.965696	Vagina
Meta	ENSG00000101306.10	MYLK2	-0.316693	-0.010089	0.751477	0.965759	Vagina
Meta	ENSG00000231742.5	LINC01273	0.31624	0.00153309	0.75182	0.965759	Vagina
Meta	ENSG00000129946.10	SHC2	0.314339	0.00193631	0.753263	0.966737	Vagina
Meta	ENSG00000176386.8	CDC26	-0.313536	-0.00151003	0.753874	0.966737	Vagina
Meta	ENSG00000254997.3	KRTAP5-9	0.312996	0.0015363	0.754284	0.966737	Vagina
Meta	ENSG00000233954.6	UQCRHL	0.312794	0.00995288	0.754437	0.966737	Vagina
Meta	ENSG00000136449.13	MYCBPAP	0.31146	0.00483138	0.755451	0.966737	Vagina
Meta	ENSG00000156869.12	FRRS1	-0.310855	-0.00606764	0.755911	0.966737	Vagina
Meta	ENSG00000251136.8	RP11-37B2.1	-0.310632	-0.00373406	0.75608	0.966737	Vagina
Meta	ENSG00000231887.6	PRH1	-0.310276	-0.00136798	0.756351	0.966737	Vagina
Meta	ENSG00000218510.6	LINC00339	-0.310237	-0.000787762	0.756381	0.966737	Vagina
Meta	ENSG00000129055.12	ANAPC13	-0.310068	-0.00124773	0.756509	0.966737	Vagina
Meta	ENSG00000273760.1	CH17-360D5.3	-0.30974	-0.00627516	0.756759	0.966737	Vagina
Meta	ENSG00000228049.7	POLR2J2	-0.307821	-0.00147771	0.758219	0.96742	Vagina
Meta	ENSG00000223891.5	OSER1-AS1	-0.3075	-0.00306028	0.758463	0.96742	Vagina
Meta	ENSG00000163728.10	TTC14	-0.307113	-0.0120942	0.758757	0.96742	Vagina
Meta	ENSG00000153093.18	ACOXL	-0.306617	-0.00228586	0.759135	0.96742	Vagina
Meta	ENSG00000163009.8	C2orf48	-0.306541	-0.00184032	0.759193	0.96742	Vagina
Meta	ENSG00000186377.7	CYP4X1	0.305414	0.0056518	0.76005	0.967793	Vagina
Meta	ENSG00000160321.14	ZNF208	-0.304192	-0.00218068	0.760981	0.967793	Vagina
Meta	ENSG00000246898.1	LINC00920	0.304182	0.000691458	0.760989	0.967793	Vagina
Meta	ENSG00000164978.17	NUDT2	0.30353	0.000881198	0.761486	0.967793	Vagina
Meta	ENSG00000128965.11	CHAC1	-0.303186	-0.00642857	0.761748	0.967793	Vagina
Meta	ENSG00000131238.16	PPT1	0.303162	0.00613849	0.761766	0.967793	Vagina
Meta	ENSG00000163554.12	SPTA1	0.301045	0.00147655	0.76338	0.96859	Vagina
Meta	ENSG00000251600.5	RP11-673E1.1	0.300182	0.00152423	0.764038	0.96859	Vagina
Meta	ENSG00000068781.21	STON1-GTF2A1L	-0.299776	-0.000959574	0.764348	0.96859	Vagina
Meta	ENSG00000279968.1	GVQW2	-0.298321	-0.00534719	0.765458	0.96859	Vagina
Meta	ENSG00000236682.1	AC068282.3	-0.297855	-0.00106073	0.765814	0.96859	Vagina
Meta	ENSG00000138685.13	FGF2	0.296803	0.0033195	0.766617	0.96859	Vagina
Meta	ENSG00000121101.15	TEX14	-0.296477	-0.00463299	0.766866	0.96859	Vagina
Meta	ENSG00000115155.16	OTOF	0.296056	0.00449643	0.767187	0.96859	Vagina
Meta	ENSG00000188295.14	ZNF669	0.295946	0.00342482	0.767271	0.96859	Vagina
Meta	ENSG00000116213.15	WRAP73	0.294066	0.00323956	0.768707	0.96859	Vagina
Meta	ENSG00000147364.16	FBXO25	0.294026	0.00389457	0.768738	0.96859	Vagina
Meta	ENSG00000182685.7	BRICD5	0.29386	0.00722459	0.768865	0.96859	Vagina
Meta	ENSG00000186474.15	KLK12	-0.293622	-0.00260658	0.769047	0.96859	Vagina
Meta	ENSG00000139675.11	HNRNPA1L2	-0.293484	-0.00410877	0.769152	0.96859	Vagina
Meta	ENSG00000222014.5	RAB6C	0.29203	0.00285876	0.770264	0.96859	Vagina
Meta	ENSG00000256092.2	RP13-942N8.1	-0.291686	-0.00209905	0.770527	0.96859	Vagina
Meta	ENSG00000161896.11	IP6K3	-0.291594	-0.00533773	0.770597	0.96859	Vagina
Meta	ENSG00000179913.10	B3GNT3	-0.291373	-0.00911707	0.770766	0.96859	Vagina
Meta	ENSG00000118514.13	ALDH8A1	0.291276	0.00140262	0.77084	0.96859	Vagina
Meta	ENSG00000173253.15	DMRT2	0.291073	0.00293322	0.770996	0.96859	Vagina
Meta	ENSG00000163702.18	IL17RC	-0.290624	-0.00342699	0.771339	0.96859	Vagina
Meta	ENSG00000083097.14	DOPEY1	0.290363	0.00387654	0.771539	0.96859	Vagina
Meta	ENSG00000260088.1	RP11-92G12.3	0.289176	0.00143569	0.772446	0.96859	Vagina
Meta	ENSG00000162641.18	AKNAD1	0.288725	0.000568114	0.772792	0.96859	Vagina
Meta	ENSG00000135476.11	ESPL1	0.288442	0.0040884	0.773008	0.96859	Vagina
Meta	ENSG00000079974.17	RABL2B	0.287925	0.0070328	0.773404	0.96859	Vagina
Meta	ENSG00000275830.1	RP11-403A3.3	0.287852	0.00159964	0.77346	0.96859	Vagina
Meta	ENSG00000250508.1	RP11-757G1.6	0.287848	0.00226107	0.773463	0.96859	Vagina
Meta	ENSG00000167984.17	NLRC3	-0.287408	-0.00823717	0.7738	0.96859	Vagina
Meta	ENSG00000101158.13	NELFCD	0.287399	0.00099746	0.773806	0.96859	Vagina
Meta	ENSG00000160282.13	FTCD	-0.285513	-0.00419936	0.775251	0.968942	Vagina
Meta	ENSG00000162896.5	PIGR	0.285274	0.00266257	0.775434	0.968942	Vagina
Meta	ENSG00000122417.15	ODF2L	0.285259	0.00430532	0.775446	0.968942	Vagina
Meta	ENSG00000275963.1	RP11-180M15.6	-0.285044	-0.00208321	0.775611	0.968942	Vagina
Meta	ENSG00000135365.15	PHF21A	-0.283849	-0.00535836	0.776526	0.969136	Vagina
Meta	ENSG00000226816.2	AC005082.12	-0.283689	-0.0030107	0.776649	0.969136	Vagina
Meta	ENSG00000271780.1	RP11-1017G21.5	-0.283056	-0.00446813	0.777134	0.969136	Vagina
Meta	ENSG00000132604.10	TERF2	-0.282446	-0.00219045	0.777602	0.969136	Vagina
Meta	ENSG00000153975.9	ZUFSP	-0.281988	-0.00106525	0.777952	0.969136	Vagina
Meta	ENSG00000152518.7	ZFP36L2	0.281388	0.00316568	0.778412	0.969136	Vagina
Meta	ENSG00000260517.2	RP11-426C22.5	-0.280381	-0.0046125	0.779185	0.969136	Vagina
Meta	ENSG00000141219.15	C17orf80	-0.280368	-0.00389196	0.779195	0.969136	Vagina
Meta	ENSG00000260874.5	RP11-715J22.4	0.279615	0.00274747	0.779773	0.969136	Vagina
Meta	ENSG00000197558.11	SSPO	-0.279137	-0.00122235	0.78014	0.969136	Vagina
Meta	ENSG00000231852.6	CYP21A2	0.278794	0.00331057	0.780403	0.969136	Vagina
Meta	ENSG00000205959.3	RP11-689P11.2	0.278557	0.00495392	0.780585	0.969136	Vagina
Meta	ENSG00000027001.9	MIPEP	0.278271	0.00175302	0.780804	0.969136	Vagina
Meta	ENSG00000258701.1	LINC00638	-0.277893	-0.00288066	0.781095	0.969136	Vagina
Meta	ENSG00000170298.15	LGALS9B	0.277304	0.00319283	0.781547	0.969225	Vagina
Meta	ENSG00000141994.15	DUS3L	-0.275973	-0.00520925	0.782569	0.969759	Vagina
Meta	ENSG00000176092.14	AIM1L	-0.274637	-0.0050941	0.783596	0.969759	Vagina
Meta	ENSG00000103351.12	CLUAP1	-0.274565	-0.00221696	0.78365	0.969759	Vagina
Meta	ENSG00000108395.13	TRIM37	-0.274134	-0.00227162	0.783982	0.969759	Vagina
Meta	ENSG00000235491.1	LINC01889	-0.273913	-0.00324672	0.784152	0.969759	Vagina
Meta	ENSG00000139190.16	VAMP1	-0.273309	-0.00149306	0.784615	0.969759	Vagina
Meta	ENSG00000214941.7	ZSWIM7	0.273273	0.0039335	0.784644	0.969759	Vagina
Meta	ENSG00000196172.9	ZNF681	-0.272365	-0.0067261	0.785341	0.969989	Vagina
Meta	ENSG00000151773.12	CCDC122	-0.272039	-0.00239324	0.785592	0.969989	Vagina
Meta	ENSG00000205076.4	LGALS7	0.271539	0.00116909	0.785976	0.969993	Vagina
Meta	ENSG00000257704.3	INAFM1	-0.269966	-0.00290952	0.787186	0.970468	Vagina
Meta	ENSG00000116406.18	EDEM3	-0.269644	-0.00209488	0.787434	0.970468	Vagina
Meta	ENSG00000136161.12	RCBTB2	-0.26919	-0.00609831	0.787783	0.970468	Vagina
Meta	ENSG00000186854.10	TRABD2A	-0.268839	-0.00195376	0.788053	0.970468	Vagina
Meta	ENSG00000196236.12	XPNPEP3	-0.267505	-0.00249221	0.78908	0.970468	Vagina
Meta	ENSG00000144837.8	PLA1A	-0.267257	-0.00413497	0.789271	0.970468	Vagina
Meta	ENSG00000160145.15	KALRN	0.267254	0.00328593	0.789273	0.970468	Vagina
Meta	ENSG00000213780.10	GTF2H4	0.267076	0.00180435	0.789411	0.970468	Vagina
Meta	ENSG00000118407.14	FILIP1	0.265309	0.00416162	0.790771	0.971286	Vagina
Meta	ENSG00000120008.15	WDR11	-0.265222	-0.00295682	0.790839	0.971286	Vagina
Meta	ENSG00000171943.11	SRGAP2C	-0.264618	0.00594362	0.791304	0.971313	Vagina
Meta	ENSG00000133460.19	SLC2A11	-0.264203	-0.00789616	0.791624	0.971313	Vagina
Meta	ENSG00000037757.13	MRI1	0.261782	0.00060787	0.79349	0.972308	Vagina
Meta	ENSG00000104660.17	LEPROTL1	0.261005	0.0042883	0.794088	0.972308	Vagina
Meta	ENSG00000075213.10	SEMA3A	-0.260553	-0.00679643	0.794437	0.972308	Vagina
Meta	ENSG00000186684.12	CYP27C1	-0.260032	-0.00226826	0.794839	0.972308	Vagina
Meta	ENSG00000103510.19	KAT8	-0.259248	-0.0023438	0.795444	0.972308	Vagina
Meta	ENSG00000149054.15	ZNF215	0.259041	0.00148598	0.795603	0.972308	Vagina
Meta	ENSG00000176894.9	PXMP2	0.258536	0.00345996	0.795993	0.972308	Vagina
Meta	ENSG00000067221.13	STOML1	-0.257586	-0.00151122	0.796726	0.972308	Vagina
Meta	ENSG00000196150.13	ZNF250	0.257437	0.002295	0.796841	0.972308	Vagina
Meta	ENSG00000072756.16	TRNT1	0.257315	0.00395806	0.796936	0.972308	Vagina
Meta	ENSG00000177990.11	DPY19L2	-0.257239	-0.00234768	0.796995	0.972308	Vagina
Meta	ENSG00000163539.16	CLASP2	-0.257208	-0.00252027	0.797018	0.972308	Vagina
Meta	ENSG00000223510.6	CDRT15	-0.254579	-0.00149913	0.799048	0.973428	Vagina
Meta	ENSG00000104738.16	MCM4	-0.254187	-0.00659169	0.799351	0.973428	Vagina
Meta	ENSG00000128944.13	KNSTRN	-0.253776	-0.00152384	0.799669	0.973428	Vagina
Meta	ENSG00000170891.10	CYTL1	0.253751	0.00440408	0.799688	0.973428	Vagina
Meta	ENSG00000182759.3	MAFA	0.253545	0.0023182	0.799847	0.973428	Vagina
Meta	ENSG00000092036.18	HAUS4	0.252045	0.00147876	0.801006	0.974372	Vagina
Meta	ENSG00000172954.13	LCLAT1	-0.251545	-0.00118464	0.801393	0.974377	Vagina
Meta	ENSG00000036448.9	MYOM2	-0.250539	-0.00204125	0.802171	0.974585	Vagina
Meta	ENSG00000090432.6	MUL1	0.24982	0.00253913	0.802727	0.974585	Vagina
Meta	ENSG00000099290.15	WASHC2A	0.249698	0.00459489	0.802821	0.974585	Vagina
Meta	ENSG00000137200.12	CMTR1	-0.249344	-0.00327432	0.803095	0.974585	Vagina
Meta	ENSG00000116771.5	AGMAT	0.245227	0.00159059	0.806281	0.977625	Vagina
Meta	ENSG00000139899.10	CBLN3	0.243383	0.00138127	0.807709	0.977625	Vagina
Meta	ENSG00000176148.15	TCP11L1	0.24335	0.00462639	0.807734	0.977625	Vagina
Meta	ENSG00000092529.23	CAPN3	-0.241739	-0.00381675	0.808982	0.977625	Vagina
Meta	ENSG00000111266.8	DUSP16	0.241329	0.001936	0.8093	0.977625	Vagina
Meta	ENSG00000112309.10	B3GAT2	0.241308	0.00251663	0.809316	0.977625	Vagina
Meta	ENSG00000261794.1	GOLGA8H	0.240796	0.000232384	0.809713	0.977625	Vagina
Meta	ENSG00000167657.13	DAPK3	0.240698	0.0015513	0.809789	0.977625	Vagina
Meta	ENSG00000221923.8	ZNF880	-0.239808	-0.00214982	0.810479	0.977625	Vagina
Meta	ENSG00000253710.2	ALG11	-0.238954	-0.00363325	0.811141	0.977625	Vagina
Meta	ENSG00000186453.12	FAM228A	0.238738	0.00126627	0.811308	0.977625	Vagina
Meta	ENSG00000166847.9	DCTN5	-0.238587	-0.00661885	0.811426	0.977625	Vagina
Meta	ENSG00000226124.6	FTCDNL1	0.238417	0.00460593	0.811557	0.977625	Vagina
Meta	ENSG00000101282.8	RSPO4	-0.238337	-0.00206673	0.81162	0.977625	Vagina
Meta	ENSG00000236384.7	LINC00479	-0.238282	-0.00162485	0.811662	0.977625	Vagina
Meta	ENSG00000197128.11	ZNF772	0.238047	0.00428982	0.811845	0.977625	Vagina
Meta	ENSG00000106460.18	TMEM106B	-0.237682	-0.00125553	0.812128	0.977625	Vagina
Meta	ENSG00000157823.16	AP3S2	-0.235849	-0.00100992	0.81355	0.978831	Vagina
Meta	ENSG00000183020.13	AP2A2	0.2354	0.0228448	0.813898	0.978831	Vagina
Meta	ENSG00000128891.15	C15orf57	-0.233307	-0.00126656	0.815523	0.980322	Vagina
Meta	ENSG00000243137.7	PSG4	-0.231721	-0.00138526	0.816755	0.981339	Vagina
Meta	ENSG00000070476.14	ZXDC	0.230638	0.00214271	0.817596	0.981521	Vagina
Meta	ENSG00000125885.13	MCM8	0.230005	0.00150965	0.818088	0.981521	Vagina
Meta	ENSG00000131771.13	PPP1R1B	0.229806	0.000540773	0.818242	0.981521	Vagina
Meta	ENSG00000170448.11	NFXL1	0.229541	0.00328148	0.818449	0.981521	Vagina
Meta	ENSG00000183891.5	TTC32	-0.228365	-0.00152721	0.819362	0.981864	Vagina
Meta	ENSG00000111671.9	SPSB2	-0.228181	-0.00160616	0.819505	0.981864	Vagina
Meta	ENSG00000162994.15	CLHC1	0.227586	0.00107143	0.819968	0.981956	Vagina
Meta	ENSG00000269713.7	NBPF9	0.226617	0.00368982	0.820722	0.982302	Vagina
Meta	ENSG00000137288.9	UQCC2	0.225036	0.00677088	0.821951	0.982302	Vagina
Meta	ENSG00000197479.6	PCDHB11	0.224877	0.000900732	0.822075	0.982302	Vagina
Meta	ENSG00000083099.10	LYRM2	0.224667	0.00328414	0.822238	0.982302	Vagina
Meta	ENSG00000161640.15	SIGLEC11	0.224626	0.00564912	0.82227	0.982302	Vagina
Meta	ENSG00000144043.11	TEX261	-0.224238	-0.00210312	0.822572	0.982302	Vagina
Meta	ENSG00000138658.15	ZGRF1	0.221836	0.00186437	0.824442	0.982625	Vagina
Meta	ENSG00000132740.8	IGHMBP2	-0.220903	-0.00154739	0.825168	0.982625	Vagina
Meta	ENSG00000254415.3	SIGLEC14	-0.220302	-0.00215439	0.825636	0.982625	Vagina
Meta	ENSG00000198894.7	CIPC	0.219943	0.000146282	0.825915	0.982625	Vagina
Meta	ENSG00000178732.5	GP5	0.218086	0.00175111	0.827362	0.982625	Vagina
Meta	ENSG00000009413.15	REV3L	-0.217696	-0.0036081	0.827666	0.982625	Vagina
Meta	ENSG00000136143.14	SUCLA2	0.217337	0.00486804	0.827946	0.982625	Vagina
Meta	ENSG00000262165.2	RP11-81A22.5	-0.217001	-0.00263884	0.828207	0.982625	Vagina
Meta	ENSG00000136521.12	NDUFB5	-0.216903	-0.0156488	0.828284	0.982625	Vagina
Meta	ENSG00000137106.17	GRHPR	-0.216386	-0.00183821	0.828687	0.982625	Vagina
Meta	ENSG00000235641.4	LINC00484	0.214612	0.00108705	0.83007	0.982625	Vagina
Meta	ENSG00000014164.6	ZC3H3	0.214587	0.00115023	0.830089	0.982625	Vagina
Meta	ENSG00000168653.10	NDUFS5	0.214246	0.00126117	0.830355	0.982625	Vagina
Meta	ENSG00000164167.10	LSM6	-0.212201	-0.00201382	0.83195	0.982625	Vagina
Meta	ENSG00000185610.6	DBX2	0.211665	0.000237763	0.832368	0.982625	Vagina
Meta	ENSG00000137824.15	RMDN3	-0.211595	-0.00139447	0.832423	0.982625	Vagina
Meta	ENSG00000272369.1	RP11-446N19.1	-0.211398	-0.00265689	0.832576	0.982625	Vagina
Meta	ENSG00000180739.13	S1PR5	-0.211348	-0.00664781	0.832615	0.982625	Vagina
Meta	ENSG00000272361.2	GS1-166A23.2	-0.210992	-0.00416107	0.832894	0.982625	Vagina
Meta	ENSG00000148143.12	ZNF462	-0.210924	0.000837864	0.832947	0.982625	Vagina
Meta	ENSG00000135972.8	MRPS9	-0.210891	-0.00277594	0.832972	0.982625	Vagina
Meta	ENSG00000272316.1	XXbac-BPGBPG55C20.2	0.209481	0.00366142	0.834073	0.982625	Vagina
Meta	ENSG00000168803.14	ADAL	-0.209241	-0.000884275	0.83426	0.982625	Vagina
Meta	ENSG00000160223.16	ICOSLG	-0.209147	-0.00147869	0.834334	0.982625	Vagina
Meta	ENSG00000196151.10	WDSUB1	-0.208501	-0.00255665	0.834838	0.982625	Vagina
Meta	ENSG00000227533.5	SLC2A1-AS1	-0.208377	-0.000405323	0.834935	0.982625	Vagina
Meta	ENSG00000132305.20	IMMT	0.208179	0.000539104	0.835089	0.982625	Vagina
Meta	ENSG00000018699.11	TTC27	0.207166	0.00608403	0.83588	0.982625	Vagina
Meta	ENSG00000164039.14	BDH2	0.206376	0.00286857	0.836497	0.982625	Vagina
Meta	ENSG00000223834.2	RP11-472N13.2	0.206163	0.00297948	0.836664	0.982625	Vagina
Meta	ENSG00000006059.3	KRT33A	0.205892	0.00178366	0.836876	0.982625	Vagina
Meta	ENSG00000142871.16	CYR61	-0.205572	-0.00140053	0.837125	0.982625	Vagina
Meta	ENSG00000197599.12	CCDC154	-0.204777	-0.00149227	0.837746	0.982625	Vagina
Meta	ENSG00000244952.2	RP11-1000B6.5	-0.203888	-0.00195523	0.838441	0.982625	Vagina
Meta	ENSG00000198874.12	TYW1	-0.203754	-0.000847162	0.838546	0.982625	Vagina
Meta	ENSG00000133706.17	LARS	0.203349	0.00297527	0.838862	0.982625	Vagina
Meta	ENSG00000233760.1	AC004947.2	-0.202789	-0.00894778	0.8393	0.982625	Vagina
Meta	ENSG00000255221.3	CARD17	0.202287	0.000934323	0.839692	0.982625	Vagina
Meta	ENSG00000188747.8	NOXA1	-0.202218	-0.00250614	0.839746	0.982625	Vagina
Meta	ENSG00000213901.10	SLC23A3	0.201903	0.00388733	0.839992	0.982625	Vagina
Meta	ENSG00000268362.5	CTD-2017D11.1	-0.201496	-0.00114223	0.84031	0.982625	Vagina
Meta	ENSG00000237923.1	XXbac-BPG27H4.8	-0.200358	-0.00236243	0.8412	0.982625	Vagina
Meta	ENSG00000175894.14	TSPEAR	-0.200194	-0.00164362	0.841329	0.982625	Vagina
Meta	ENSG00000184517.11	ZFP1	-0.199289	-0.00182265	0.842037	0.982625	Vagina
Meta	ENSG00000160917.14	CPSF4	0.19892	0.00333375	0.842325	0.982625	Vagina
Meta	ENSG00000089327.14	FXYD5	0.198013	0.00418636	0.843035	0.982625	Vagina
Meta	ENSG00000162813.17	BPNT1	0.197049	0.00234326	0.84379	0.982625	Vagina
Meta	ENSG00000183840.6	GPR39	0.196588	0.00402716	0.84415	0.982625	Vagina
Meta	ENSG00000156795.6	WDYHV1	-0.196075	-0.0015445	0.844551	0.982625	Vagina
Meta	ENSG00000189410.11	SH2D5	0.196065	0.00117218	0.844559	0.982625	Vagina
Meta	ENSG00000067836.12	ROGDI	-0.195736	-0.00255863	0.844817	0.982625	Vagina
Meta	ENSG00000167766.18	ZNF83	0.195064	0.00209293	0.845343	0.982625	Vagina
Meta	ENSG00000235884.3	LINC00941	0.194804	0.00205451	0.845547	0.982625	Vagina
Meta	ENSG00000100926.14	TM9SF1	0.194797	0.00500297	0.845552	0.982625	Vagina
Meta	ENSG00000277462.1	ZNF670	0.194653	0.00234246	0.845665	0.982625	Vagina
Meta	ENSG00000167280.16	ENGASE	0.194063	0.00141316	0.846126	0.982625	Vagina
Meta	ENSG00000262089.1	RP11-589P10.5	0.193801	0.00868224	0.846331	0.982625	Vagina
Meta	ENSG00000156931.15	VPS8	0.193141	0.0016097	0.846848	0.982625	Vagina
Meta	ENSG00000172123.12	SLFN12	-0.193015	-0.00294535	0.846947	0.982625	Vagina
Meta	ENSG00000225434.2	LINC01504	0.192436	0.000681097	0.8474	0.982625	Vagina
Meta	ENSG00000130638.16	ATXN10	0.192088	0.00312523	0.847673	0.982625	Vagina
Meta	ENSG00000067533.5	RRP15	0.191942	0.00328966	0.847787	0.982625	Vagina
Meta	ENSG00000270020.1	RP11-463O9.9	0.191206	0.00125059	0.848364	0.982625	Vagina
Meta	ENSG00000165695.9	AK8	0.190734	0.00329207	0.848734	0.982625	Vagina
Meta	ENSG00000168016.13	TRANK1	-0.190611	-0.00422791	0.848831	0.982625	Vagina
Meta	ENSG00000186115.12	CYP4F2	0.19035	0.000918244	0.849035	0.982625	Vagina
Meta	ENSG00000260633.1	RP11-375I20.6	-0.190169	-0.00152909	0.849176	0.982625	Vagina
Meta	ENSG00000020922.12	MRE11	0.189319	0.000482239	0.849843	0.982625	Vagina
Meta	ENSG00000168661.14	ZNF30	0.18893	0.00170138	0.850148	0.982625	Vagina
Meta	ENSG00000148926.9	ADM	-0.188591	-0.00358932	0.850413	0.982625	Vagina
Meta	ENSG00000151090.17	THRB	0.186639	0.00318028	0.851944	0.982625	Vagina
Meta	ENSG00000250312.6	ZNF718	0.18655	0.000942571	0.852014	0.982625	Vagina
Meta	ENSG00000212127.5	TAS2R14	-0.185762	-0.00225522	0.852631	0.982625	Vagina
Meta	ENSG00000266010.1	GATA6-AS1	-0.185748	-0.00439714	0.852642	0.982625	Vagina
Meta	ENSG00000177042.14	TMEM80	-0.185669	-0.00100806	0.852705	0.982625	Vagina
Meta	ENSG00000196476.11	C20orf96	-0.185549	-0.0027647	0.852798	0.982625	Vagina
Meta	ENSG00000198917.12	SPOUT1	0.185267	0.00376382	0.85302	0.982625	Vagina
Meta	ENSG00000188234.13	AGAP4	-0.185121	-0.00164098	0.853134	0.982625	Vagina
Meta	ENSG00000144559.10	TAMM41	-0.184868	-0.000787936	0.853332	0.982625	Vagina
Meta	ENSG00000115750.16	TAF1B	0.183173	0.0012616	0.854662	0.982934	Vagina
Meta	ENSG00000131055.4	COX4I2	-0.181413	-0.00381178	0.856043	0.982934	Vagina
Meta	ENSG00000167965.17	MLST8	-0.180803	-0.00596907	0.856522	0.982934	Vagina
Meta	ENSG00000151725.11	CENPU	0.180055	0.00245427	0.857109	0.982934	Vagina
Meta	ENSG00000141295.13	SCRN2	-0.178516	-0.00119084	0.858318	0.982934	Vagina
Meta	ENSG00000111328.6	CDK2AP1	0.178146	0.00228806	0.858609	0.982934	Vagina
Meta	ENSG00000136783.9	NIPSNAP3A	-0.178065	-0.0048712	0.858672	0.982934	Vagina
Meta	ENSG00000217455.8	AC091801.1	0.177975	0.00121721	0.858743	0.982934	Vagina
Meta	ENSG00000117748.9	RPA2	0.177906	0.00161537	0.858797	0.982934	Vagina
Meta	ENSG00000115457.9	IGFBP2	0.177669	0.00331433	0.858983	0.982934	Vagina
Meta	ENSG00000100300.17	TSPO	-0.177464	-0.00170873	0.859144	0.982934	Vagina
Meta	ENSG00000233878.1	AC073133.1	0.177394	0.00190244	0.859199	0.982934	Vagina
Meta	ENSG00000185361.8	TNFAIP8L1	-0.177306	-0.00263141	0.859268	0.982934	Vagina
Meta	ENSG00000178363.4	CALML3	0.177235	0.00299229	0.859323	0.982934	Vagina
Meta	ENSG00000183117.18	CSMD1	-0.177149	-0.000899164	0.859392	0.982934	Vagina
Meta	ENSG00000149554.12	CHEK1	-0.174848	-0.00275969	0.861199	0.983874	Vagina
Meta	ENSG00000204152.10	TIMM23B	0.174776	0.00271746	0.861255	0.983874	Vagina
Meta	ENSG00000181626.11	ANKRD62	0.174627	0.00319205	0.861373	0.983874	Vagina
Meta	ENSG00000214776.10	RP11-726G1.1	-0.173476	-0.000784424	0.862277	0.98413	Vagina
Meta	ENSG00000172785.18	CBWD1	0.172887	0.000914886	0.86274	0.98413	Vagina
Meta	ENSG00000168028.13	RPSA	-0.172866	-0.00159515	0.862757	0.98413	Vagina
Meta	ENSG00000254858.9	MPV17L2	-0.171388	-0.00322619	0.863919	0.984748	Vagina
Meta	ENSG00000150753.11	CCT5	-0.171193	-0.00676567	0.864072	0.984748	Vagina
Meta	ENSG00000101605.12	MYOM1	0.170548	0.00426122	0.864579	0.984768	Vagina
Meta	ENSG00000185883.11	ATP6V0C	-0.169507	-0.0101187	0.865398	0.984768	Vagina
Meta	ENSG00000163131.10	CTSS	0.1687	3.82547e-05	0.866033	0.984768	Vagina
Meta	ENSG00000123992.18	DNPEP	0.168316	0.00129081	0.866335	0.984768	Vagina
Meta	ENSG00000274897.2	PANO1	0.167694	0.00011361	0.866824	0.984768	Vagina
Meta	ENSG00000156253.6	RWDD2B	-0.167357	-0.000705241	0.867089	0.984768	Vagina
Meta	ENSG00000140199.11	SLC12A6	0.166959	0.00348513	0.867402	0.984768	Vagina
Meta	ENSG00000171806.11	METTL18	0.166812	0.00120842	0.867518	0.984768	Vagina
Meta	ENSG00000107890.16	ANKRD26	0.166401	0.000343452	0.867842	0.984768	Vagina
Meta	ENSG00000206113.10	CFAP99	0.166254	0.00187353	0.867957	0.984768	Vagina
Meta	ENSG00000223914.1	AC079630.2	-0.165629	-0.00254164	0.868449	0.984868	Vagina
Meta	ENSG00000149084.12	HSD17B12	0.164967	0.000950652	0.86897	0.984868	Vagina
Meta	ENSG00000145743.15	FBXL17	0.164667	0.00200915	0.869206	0.984868	Vagina
Meta	ENSG00000008513.14	ST3GAL1	0.164099	0.00103674	0.869653	0.984936	Vagina
Meta	ENSG00000187260.15	WDR86	-0.163115	-0.00122617	0.870428	0.985001	Vagina
Meta	ENSG00000122678.16	POLM	-0.163043	-0.00248925	0.870484	0.985001	Vagina
Meta	ENSG00000271743.1	CTD-2541M15.3	0.1611	0.00389765	0.872015	0.985348	Vagina
Meta	ENSG00000204351.11	SKIV2L	0.160538	0.00178707	0.872457	0.985348	Vagina
Meta	ENSG00000196352.14	CD55	0.160268	0.00312546	0.87267	0.985348	Vagina
Meta	ENSG00000272810.1	U91328.22	0.159843	0.00107058	0.873005	0.985348	Vagina
Meta	ENSG00000172594.12	SMPDL3A	-0.158424	-0.00413719	0.874123	0.985348	Vagina
Meta	ENSG00000007062.11	PROM1	-0.157953	-0.00375381	0.874494	0.985348	Vagina
Meta	ENSG00000167840.13	ZNF232	-0.157681	-0.00041016	0.874708	0.985348	Vagina
Meta	ENSG00000082293.12	COL19A1	-0.157422	0.000132159	0.874912	0.985348	Vagina
Meta	ENSG00000251580.1	RP11-539L10.3	0.157263	0.0009013	0.875038	0.985348	Vagina
Meta	ENSG00000273972.1	CTD-2306A12.1	-0.156908	-0.000776633	0.875318	0.985348	Vagina
Meta	ENSG00000115539.13	PDCL3	-0.156207	-0.00427972	0.87587	0.985348	Vagina
Meta	ENSG00000075826.16	SEC31B	-0.155732	-0.00127854	0.876244	0.985348	Vagina
Meta	ENSG00000234630.1	LL22NC03-2H8.4	-0.155726	-0.00158281	0.876249	0.985348	Vagina
Meta	ENSG00000129048.6	ACKR4	-0.155553	-0.00169239	0.876385	0.985348	Vagina
Meta	ENSG00000108963.17	DPH1	0.154478	0.00241639	0.877233	0.985348	Vagina
Meta	ENSG00000164307.12	ERAP1	0.15382	-0.000254313	0.877752	0.985348	Vagina
Meta	ENSG00000180953.11	ST20	-0.153502	-0.00160322	0.878003	0.985348	Vagina
Meta	ENSG00000183255.11	PTTG1IP	0.15278	0.00347464	0.878572	0.985348	Vagina
Meta	ENSG00000162510.5	MATN1	-0.152438	0.000338422	0.878841	0.985348	Vagina
Meta	ENSG00000038002.8	AGA	-0.151881	-0.00114053	0.879281	0.985348	Vagina
Meta	ENSG00000150873.11	C2orf50	-0.151615	-0.00232559	0.879491	0.985348	Vagina
Meta	ENSG00000187105.8	HEATR4	-0.150965	-0.000580974	0.880003	0.985348	Vagina
Meta	ENSG00000250673.2	RP11-6L6.2	-0.150829	-0.00076534	0.880111	0.985348	Vagina
Meta	ENSG00000120337.8	TNFSF18	0.150792	0.00129467	0.88014	0.985348	Vagina
Meta	ENSG00000103148.15	NPRL3	-0.150231	-0.00128198	0.880582	0.985348	Vagina
Meta	ENSG00000205659.10	LIN52	-0.149888	-0.00838125	0.880853	0.985348	Vagina
Meta	ENSG00000101197.12	BIRC7	-0.149291	-0.000790887	0.881324	0.985442	Vagina
Meta	ENSG00000158717.10	RNF166	-0.147383	-0.00295519	0.882829	0.985875	Vagina
Meta	ENSG00000188095.4	MESP2	0.147198	0.00299395	0.882976	0.985875	Vagina
Meta	ENSG00000164924.17	YWHAZ	-0.147022	-0.0143867	0.883115	0.985875	Vagina
Meta	ENSG00000254901.7	BORCS8	-0.146837	0.00112803	0.883261	0.985875	Vagina
Meta	ENSG00000112640.14	PPP2R5D	-0.144649	-0.00202108	0.884988	0.986415	Vagina
Meta	ENSG00000131669.9	NINJ1	0.14357	0.00241579	0.88584	0.986415	Vagina
Meta	ENSG00000261649.6	GOLGA6L7P	0.142513	0.001397	0.886675	0.986415	Vagina
Meta	ENSG00000111752.10	PHC1	0.141465	0.00363902	0.887503	0.986415	Vagina
Meta	ENSG00000122783.16	C7orf49	-0.140602	-0.00214288	0.888184	0.986415	Vagina
Meta	ENSG00000176476.8	SGF29	0.139599	0.00250901	0.888977	0.986415	Vagina
Meta	ENSG00000272755.1	RP11-326G21.1	-0.139573	-0.00509807	0.888998	0.986415	Vagina
Meta	ENSG00000143294.14	PRCC	0.139547	0.000660425	0.889018	0.986415	Vagina
Meta	ENSG00000100626.16	GALNT16	0.139377	0.000214031	0.889152	0.986415	Vagina
Meta	ENSG00000279278.1	CH17-264L24.1	-0.13864	-0.00184002	0.889735	0.986415	Vagina
Meta	ENSG00000125450.10	NUP85	-0.138134	-0.000660908	0.890134	0.986415	Vagina
Meta	ENSG00000100068.11	LRP5L	0.137737	0.000481457	0.890449	0.986415	Vagina
Meta	ENSG00000183323.12	CCDC125	-0.136923	-0.00231727	0.891091	0.986415	Vagina
Meta	ENSG00000265241.6	RBM8A	0.136586	0.000419805	0.891358	0.986415	Vagina
Meta	ENSG00000253293.4	HOXA10	0.136474	0.00400808	0.891447	0.986415	Vagina
Meta	ENSG00000106462.10	EZH2	-0.136412	-0.00549549	0.891496	0.986415	Vagina
Meta	ENSG00000114107.8	CEP70	-0.134989	-0.000547552	0.89262	0.986415	Vagina
Meta	ENSG00000164187.6	LMBRD2	-0.133619	-0.00178089	0.893704	0.986415	Vagina
Meta	ENSG00000134779.14	TPGS2	-0.133476	-0.000513896	0.893817	0.986415	Vagina
Meta	ENSG00000073150.13	PANX2	0.133442	0.00157296	0.893844	0.986415	Vagina
Meta	ENSG00000102606.17	ARHGEF7	-0.133195	-0.00147995	0.894039	0.986415	Vagina
Meta	ENSG00000185689.15	C6orf201	-0.132626	-0.00225437	0.894489	0.986415	Vagina
Meta	ENSG00000112977.15	DAP	-0.132573	-0.0013161	0.894531	0.986415	Vagina
Meta	ENSG00000103199.13	ZNF500	-0.132405	-0.000937405	0.894664	0.986415	Vagina
Meta	ENSG00000242866.9	STRC	0.131576	0.000994333	0.89532	0.986415	Vagina
Meta	ENSG00000179698.13	WDR97	-0.131244	-0.000716402	0.895582	0.986415	Vagina
Meta	ENSG00000259511.2	UBE2Q2L	0.131192	0.000486701	0.895624	0.986415	Vagina
Meta	ENSG00000197385.5	ZNF860	-0.13096	-0.00087832	0.895807	0.986415	Vagina
Meta	ENSG00000186897.4	C1QL4	0.130222	0.0010858	0.896391	0.986415	Vagina
Meta	ENSG00000167526.13	RPL13	-0.130159	-0.00191189	0.896441	0.986415	Vagina
Meta	ENSG00000143545.8	RAB13	-0.13007	0.00246275	0.896511	0.986415	Vagina
Meta	ENSG00000157637.12	SLC38A10	0.130059	0.00184219	0.89652	0.986415	Vagina
Meta	ENSG00000112293.14	GPLD1	0.130047	0.00370356	0.89653	0.986415	Vagina
Meta	ENSG00000177946.5	CENPBD1	0.129468	0.00140514	0.896988	0.986493	Vagina
Meta	ENSG00000108576.9	SLC6A4	0.127717	0.00222672	0.898373	0.986933	Vagina
Meta	ENSG00000092978.10	GPATCH2	-0.127645	-0.00129328	0.89843	0.986933	Vagina
Meta	ENSG00000135778.11	NTPCR	-0.127492	-0.000489922	0.898551	0.986933	Vagina
Meta	ENSG00000117500.12	TMED5	0.126343	0.0023014	0.899461	0.987506	Vagina
Meta	ENSG00000164440.14	TXLNB	-0.12523	-0.00388145	0.900342	0.987594	Vagina
Meta	ENSG00000233056.2	ERVH48-1	0.124881	0.000227602	0.900618	0.987594	Vagina
Meta	ENSG00000168883.19	USP39	0.124772	0.00792933	0.900704	0.987594	Vagina
Meta	ENSG00000176994.10	SMCR8	-0.123455	-0.00105192	0.901747	0.988184	Vagina
Meta	ENSG00000270547.5	LINC01235	0.122382	3.11829e-05	0.902597	0.988184	Vagina
Meta	ENSG00000151640.12	DPYSL4	0.121717	0.0004707	0.903123	0.988184	Vagina
Meta	ENSG00000236173.1	RP1-182D15.2	0.120807	0.00219845	0.903844	0.988184	Vagina
Meta	ENSG00000010626.14	LRRC23	-0.120362	-0.00103336	0.904197	0.988184	Vagina
Meta	ENSG00000165650.11	PDZD8	-0.119464	-0.00543172	0.904907	0.988184	Vagina
Meta	ENSG00000230563.2	RP5-828H9.1	0.117344	0.000357504	0.906588	0.988184	Vagina
Meta	ENSG00000152234.15	ATP5A1	-0.117054	-0.000801176	0.906817	0.988184	Vagina
Meta	ENSG00000198719.8	DLL1	-0.116734	0.00106023	0.907071	0.988184	Vagina
Meta	ENSG00000100441.9	KHNYN	0.116679	0.00209651	0.907115	0.988184	Vagina
Meta	ENSG00000256771.3	ZNF253	0.116221	0.0227566	0.907477	0.988184	Vagina
Meta	ENSG00000182150.15	ERCC6L2	-0.116002	-0.00401864	0.907651	0.988184	Vagina
Meta	ENSG00000137074.18	APTX	0.115988	0.000702369	0.907662	0.988184	Vagina
Meta	ENSG00000103249.17	CLCN7	-0.115837	-0.00123734	0.907781	0.988184	Vagina
Meta	ENSG00000233858.4	AC026904.1	-0.11562	-0.00055108	0.907953	0.988184	Vagina
Meta	ENSG00000185880.12	TRIM69	0.115538	0.00122882	0.908019	0.988184	Vagina
Meta	ENSG00000271605.5	MILR1	-0.115082	-0.000721969	0.908381	0.988184	Vagina
Meta	ENSG00000173334.3	TRIB1	-0.11485	-0.000878691	0.908564	0.988184	Vagina
Meta	ENSG00000100033.16	PRODH	0.114784	0.00206037	0.908617	0.988184	Vagina
Meta	ENSG00000131042.14	LILRB2	-0.113407	-0.00326206	0.909708	0.988261	Vagina
Meta	ENSG00000143119.12	CD53	-0.113116	-0.00121303	0.909939	0.988261	Vagina
Meta	ENSG00000100225.17	FBXO7	-0.112377	-0.000782433	0.910525	0.988261	Vagina
Meta	ENSG00000183569.17	SERHL2	-0.112187	-0.00144621	0.910675	0.988261	Vagina
Meta	ENSG00000197465.13	GYPE	-0.112136	-0.00325606	0.910715	0.988261	Vagina
Meta	ENSG00000112031.15	MTRF1L	0.111756	0.000379602	0.911016	0.988261	Vagina
Meta	ENSG00000204525.16	HLA-C	0.110217	0.00037218	0.912237	0.988604	Vagina
Meta	ENSG00000177558.3	FAM187B	-0.110134	-0.00463087	0.912303	0.988604	Vagina
Meta	ENSG00000274265.4	CH17-189H20.1	0.109889	0.001776	0.912498	0.988604	Vagina
Meta	ENSG00000125814.17	NAPB	-0.108797	0.00136882	0.913363	0.989121	Vagina
Meta	ENSG00000214087.8	ARL16	-0.107878	-0.000344425	0.914092	0.989489	Vagina
Meta	ENSG00000131849.11	ZNF132	-0.106045	-0.000781853	0.915547	0.990643	Vagina
Meta	ENSG00000168333.13	C8orf22	0.104979	-0.00133937	0.916393	0.991052	Vagina
Meta	ENSG00000186889.9	TMEM17	-0.104529	-0.00335398	0.91675	0.991052	Vagina
Meta	ENSG00000128284.19	APOL3	-0.103219	-0.000998171	0.917789	0.991052	Vagina
Meta	ENSG00000204673.10	AKT1S1	-0.103195	-0.000819532	0.917808	0.991052	Vagina
Meta	ENSG00000040275.16	SPDL1	-0.103116	-0.00154514	0.917871	0.991052	Vagina
Meta	ENSG00000120915.13	EPHX2	0.10129	0.00030638	0.919321	0.991583	Vagina
Meta	ENSG00000133433.10	GSTT2B	0.100926	0.000169196	0.919609	0.991583	Vagina
Meta	ENSG00000213077.5	FAM106A	0.100893	0.000559923	0.919636	0.991583	Vagina
Meta	ENSG00000125485.17	DDX31	0.099703	0.00101663	0.92058	0.991583	Vagina
Meta	ENSG00000111670.14	GNPTAB	-0.0996724	-0.00205971	0.920604	0.991583	Vagina
Meta	ENSG00000161328.10	LRRC56	0.0995518	0.000610264	0.9207	0.991583	Vagina
Meta	ENSG00000236849.5	LINC01474	0.098596	0.00132122	0.921459	0.991981	Vagina
Meta	ENSG00000126870.15	WDR60	0.0980434	0.000957969	0.921898	0.992034	Vagina
Meta	ENSG00000134202.10	GSTM3	-0.0958333	-0.000402921	0.923653	0.99293	Vagina
Meta	ENSG00000184983.9	NDUFA6	-0.0946497	-0.00180794	0.924593	0.99293	Vagina
Meta	ENSG00000090316.15	MAEA	-0.0943216	-0.000695395	0.924854	0.99293	Vagina
Meta	ENSG00000267079.1	RP11-820I16.1	-0.0936712	-0.000105795	0.92537	0.99293	Vagina
Meta	ENSG00000169062.14	UPF3A	-0.0935259	-0.00048072	0.925486	0.99293	Vagina
Meta	ENSG00000183718.5	TRIM52	-0.0930993	-0.00485201	0.925825	0.99293	Vagina
Meta	ENSG00000092010.14	PSME1	0.0927292	-0.00133889	0.926119	0.99293	Vagina
Meta	ENSG00000273472.1	RP11-102N12.3	0.0924087	0.00169801	0.926373	0.99293	Vagina
Meta	ENSG00000122432.17	SPATA1	-0.0921317	-0.000498912	0.926593	0.99293	Vagina
Meta	ENSG00000226067.6	LINC00623	-0.090859	-0.00671456	0.927605	0.99293	Vagina
Meta	ENSG00000112530.11	PACRG	0.0908534	0.000121889	0.927609	0.99293	Vagina
Meta	ENSG00000139835.13	GRTP1	0.090829	0.00218216	0.927628	0.99293	Vagina
Meta	ENSG00000174177.12	CTU2	-0.0904976	-0.001439	0.927892	0.99293	Vagina
Meta	ENSG00000183379.8	SYNDIG1L	0.0893453	0.000498557	0.928808	0.99293	Vagina
Meta	ENSG00000238078.1	LINC01352	-0.0886937	-0.00125804	0.929325	0.99293	Vagina
Meta	ENSG00000136051.13	WASHC4	0.0882428	0.00108978	0.929684	0.99293	Vagina
Meta	ENSG00000135925.8	WNT10A	0.0879977	-0.000862815	0.929878	0.99293	Vagina
Meta	ENSG00000105519.15	CAPS	0.0878163	-0.000132243	0.930023	0.99293	Vagina
Meta	ENSG00000198028.3	ZNF560	-0.0874661	0.000790544	0.930301	0.99293	Vagina
Meta	ENSG00000146233.7	CYP39A1	-0.0871775	-0.00164302	0.93053	0.99293	Vagina
Meta	ENSG00000113273.15	ARSB	0.0854461	0.00352553	0.931907	0.99335	Vagina
Meta	ENSG00000128463.12	EMC4	-0.0849846	-0.00136033	0.932274	0.99335	Vagina
Meta	ENSG00000104472.9	CHRAC1	0.0849102	-0.000168618	0.932333	0.99335	Vagina
Meta	ENSG00000115085.13	ZAP70	-0.0847186	-0.00212468	0.932485	0.99335	Vagina
Meta	ENSG00000197165.10	SULT1A2	0.0817551	0.000575948	0.934841	0.994529	Vagina
Meta	ENSG00000129515.18	SNX6	0.0817211	0.0029458	0.934869	0.994529	Vagina
Meta	ENSG00000177868.11	SVBP	-0.0816812	-0.00214317	0.9349	0.994529	Vagina
Meta	ENSG00000182141.10	ZNF708	-0.0813615	-0.000951239	0.935154	0.994529	Vagina
Meta	ENSG00000140955.10	ADAD2	0.0808332	8.30629e-06	0.935575	0.994561	Vagina
Meta	ENSG00000048028.11	USP28	0.0798531	-0.00104163	0.936354	0.994615	Vagina
Meta	ENSG00000109220.10	CHIC2	-0.0795094	-0.0019329	0.936627	0.994615	Vagina
Meta	ENSG00000278376.1	RP11-158I9.8	-0.0787681	-9.50664e-05	0.937217	0.994615	Vagina
Meta	ENSG00000103479.15	RBL2	0.0773436	0.000571396	0.93835	0.994615	Vagina
Meta	ENSG00000198160.14	MIER1	-0.0766753	-0.000153942	0.938882	0.994615	Vagina
Meta	ENSG00000255198.4	SNHG9	-0.076094	6.07541e-05	0.939344	0.994615	Vagina
Meta	ENSG00000272156.1	RP11-477N3.1	-0.074914	0.000242225	0.940283	0.994615	Vagina
Meta	ENSG00000118017.3	A4GNT	0.0746174	0.00129784	0.940519	0.994615	Vagina
Meta	ENSG00000257261.5	RP11-96H19.1	-0.0742607	-0.00104533	0.940803	0.994615	Vagina
Meta	ENSG00000145736.14	GTF2H2	-0.0735681	-0.000428763	0.941354	0.994615	Vagina
Meta	ENSG00000177082.12	WDR73	0.0733451	-0.000417336	0.941531	0.994615	Vagina
Meta	ENSG00000261455.1	LINC01003	-0.0728567	-0.000960273	0.94192	0.994615	Vagina
Meta	ENSG00000156017.12	CARNMT1	0.0722683	0.00197555	0.942388	0.994615	Vagina
Meta	ENSG00000272274.1	LINC00551	-0.0717914	-0.000654074	0.942768	0.994615	Vagina
Meta	ENSG00000128699.13	ORMDL1	-0.0714964	-0.000779502	0.943003	0.994615	Vagina
Meta	ENSG00000137700.17	SLC37A4	0.0713706	0.0025316	0.943103	0.994615	Vagina
Meta	ENSG00000229921.6	KIF25-AS1	0.0712914	0.000452469	0.943166	0.994615	Vagina
Meta	ENSG00000188086.13	PRSS45	0.070862	3.92969e-05	0.943508	0.994615	Vagina
Meta	ENSG00000277149.4	TYW1B	0.0676933	8.74566e-05	0.94603	0.994615	Vagina
Meta	ENSG00000125734.15	GPR108	0.0667266	0.000337934	0.946799	0.994615	Vagina
Meta	ENSG00000115226.9	FNDC4	0.0656875	-5.40338e-05	0.947627	0.994615	Vagina
Meta	ENSG00000100376.11	FAM118A	-0.065115	-0.000210403	0.948082	0.994615	Vagina
Meta	ENSG00000160856.20	FCRL3	-0.0649238	0.00228111	0.948235	0.994615	Vagina
Meta	ENSG00000182472.8	CAPN12	-0.0643215	-0.000721914	0.948714	0.994615	Vagina
Meta	ENSG00000164393.8	ADGRF2	-0.0636337	-9.36669e-05	0.949262	0.994615	Vagina
Meta	ENSG00000138381.9	ASNSD1	0.0635103	0.000572952	0.94936	0.994615	Vagina
Meta	ENSG00000273270.1	RP11-212P7.2	-0.0634711	-0.000919067	0.949391	0.994615	Vagina
Meta	ENSG00000126602.10	TRAP1	-0.0628452	-0.00116915	0.94989	0.994615	Vagina
Meta	ENSG00000169203.16	NPIPB12	0.062546	0.000364654	0.950128	0.994615	Vagina
Meta	ENSG00000122852.14	SFTPA1	-0.0621552	-0.000192732	0.950439	0.994615	Vagina
Meta	ENSG00000137601.16	NEK1	0.0613213	0.000444075	0.951103	0.994615	Vagina
Meta	ENSG00000122367.19	LDB3	0.0612518	0.00161092	0.951159	0.994615	Vagina
Meta	ENSG00000174226.8	SNX31	-0.0610327	-0.000863299	0.951333	0.994615	Vagina
Meta	ENSG00000169641.13	LUZP1	-0.0600605	-0.000525273	0.952107	0.994615	Vagina
Meta	ENSG00000278192.1	RP5-1056H1.2	-0.0597923	-0.000320696	0.952321	0.994615	Vagina
Meta	ENSG00000172058.15	SERF1A	-0.0591911	-0.00159434	0.9528	0.994615	Vagina
Meta	ENSG00000188629.11	ZNF177	0.0577544	0.000244272	0.953944	0.994615	Vagina
Meta	ENSG00000261037.1	CTC-471C19.1	0.05752	-0.00034578	0.954131	0.994615	Vagina
Meta	ENSG00000167555.13	ZNF528	-0.0564819	-0.000284381	0.954958	0.994615	Vagina
Meta	ENSG00000182993.3	C12orf60	0.0564644	1.61731e-06	0.954972	0.994615	Vagina
Meta	ENSG00000163218.14	PGLYRP4	-0.0564292	-2.54982e-06	0.955	0.994615	Vagina
Meta	ENSG00000272848.1	RP1-137D17.2	-0.0557878	-0.00118936	0.955511	0.994615	Vagina
Meta	ENSG00000273038.2	RP11-479G22.8	-0.0553921	-0.000258115	0.955826	0.994615	Vagina
Meta	ENSG00000275142.1	RP5-999L4.2	-0.055363	-0.000425539	0.955849	0.994615	Vagina
Meta	ENSG00000172922.8	RNASEH2C	-0.0551782	-0.00138781	0.955997	0.994615	Vagina
Meta	ENSG00000107779.13	BMPR1A	0.0548075	0.00136269	0.956292	0.994615	Vagina
Meta	ENSG00000083535.15	PIBF1	0.053678	0.000184068	0.957192	0.994615	Vagina
Meta	ENSG00000153317.14	ASAP1	0.05286	0.00134197	0.957843	0.994615	Vagina
Meta	ENSG00000127311.9	HELB	-0.0527092	-0.00105076	0.957964	0.994615	Vagina
Meta	ENSG00000167740.9	CYB5D2	-0.0524333	-0.000819774	0.958183	0.994615	Vagina
Meta	ENSG00000057468.6	MSH4	-0.0524257	-0.00020934	0.958189	0.994615	Vagina
Meta	ENSG00000132199.18	ENOSF1	0.0520318	-0.000349094	0.958503	0.994615	Vagina
Meta	ENSG00000148110.15	MFSD14B	-0.0514846	-0.00157677	0.958939	0.994615	Vagina
Meta	ENSG00000282021.1	CTD-2336O2.3	0.0505198	0.000990478	0.959708	0.994615	Vagina
Meta	ENSG00000261175.5	LINC02188	-0.0505013	-0.000457531	0.959723	0.994615	Vagina
Meta	ENSG00000265043.1	RP11-728E14.3	-0.0504305	-0.000281309	0.959779	0.994615	Vagina
Meta	ENSG00000126267.8	COX6B1	-0.0499927	-0.000728603	0.960128	0.994615	Vagina
Meta	ENSG00000130377.13	ACSBG2	0.0497771	0.00163938	0.9603	0.994615	Vagina
Meta	ENSG00000104332.11	SFRP1	0.0496847	0.000362747	0.960374	0.994615	Vagina
Meta	ENSG00000170113.15	NIPA1	0.0494301	0.00194376	0.960577	0.994615	Vagina
Meta	ENSG00000244733.5	RP11-506M13.3	0.0492463	0.000213996	0.960723	0.994615	Vagina
Meta	ENSG00000172728.15	FUT10	0.0480402	0.000460912	0.961684	0.994615	Vagina
Meta	ENSG00000180113.15	TDRD6	-0.0477221	-0.000191724	0.961938	0.994615	Vagina
Meta	ENSG00000130427.2	EPO	-0.0466638	-0.00108155	0.962781	0.994615	Vagina
Meta	ENSG00000140400.16	MAN2C1	-0.0464954	-0.000365392	0.962915	0.994615	Vagina
Meta	ENSG00000177483.11	RBM44	-0.0453881	-0.00010655	0.963798	0.994615	Vagina
Meta	ENSG00000075568.16	TMEM131	0.045382	0.000542276	0.963803	0.994615	Vagina
Meta	ENSG00000215788.9	TNFRSF25	0.0451859	0.000173386	0.963959	0.994615	Vagina
Meta	ENSG00000146707.14	POMZP3	-0.0447011	-0.000200696	0.964346	0.994615	Vagina
Meta	ENSG00000180279.6	LINC01869	-0.0442728	-0.000482682	0.964687	0.994615	Vagina
Meta	ENSG00000140386.12	SCAPER	0.0442316	0.0015434	0.96472	0.994615	Vagina
Meta	ENSG00000176024.17	ZNF613	-0.0440119	-0.00075199	0.964895	0.994615	Vagina
Meta	ENSG00000269930.1	RP11-932O9.9	0.0436987	4.89065e-05	0.965145	0.994615	Vagina
Meta	ENSG00000272218.1	RP11-11N5.3	0.0435781	0.000154836	0.965241	0.994615	Vagina
Meta	ENSG00000105607.12	GCDH	-0.0435147	-0.000866427	0.965291	0.994615	Vagina
Meta	ENSG00000130312.6	MRPL34	0.0434843	0.000583678	0.965315	0.994615	Vagina
Meta	ENSG00000178209.14	PLEC	-0.0411761	-0.000182682	0.967155	0.995674	Vagina
Meta	ENSG00000011376.9	LARS2	-0.0409084	0.00110192	0.967369	0.995674	Vagina
Meta	ENSG00000188321.13	ZNF559	-0.0405351	-0.000416948	0.967667	0.995674	Vagina
Meta	ENSG00000167100.14	SAMD14	0.0402322	0.000433846	0.967908	0.995674	Vagina
Meta	ENSG00000104901.6	DKKL1	0.0375026	0.00033291	0.970084	0.996837	Vagina
Meta	ENSG00000277782.1	RP11-775C24.5	0.0370969	6.79159e-05	0.970408	0.996837	Vagina
Meta	ENSG00000116885.18	OSCP1	-0.036913	5.15638e-05	0.970554	0.996837	Vagina
Meta	ENSG00000136205.16	TNS3	-0.036739	-0.000920978	0.970693	0.996837	Vagina
Meta	ENSG00000250786.1	SNHG18	0.0363586	0.00135803	0.970996	0.996837	Vagina
Meta	ENSG00000242516.1	LINC00960	-0.0343632	-0.00747759	0.972588	0.997349	Vagina
Meta	ENSG00000237807.3	RP11-400K9.4	-0.0335002	-0.000274821	0.973276	0.997349	Vagina
Meta	ENSG00000135074.15	ADAM19	-0.0334964	-0.00121065	0.973279	0.997349	Vagina
Meta	ENSG00000178187.7	ZNF454	-0.0326617	-7.55034e-05	0.973944	0.997349	Vagina
Meta	ENSG00000196365.11	LONP1	-0.0324057	-0.000954304	0.974149	0.997349	Vagina
Meta	ENSG00000255250.1	CTD-2005H7.2	0.0316254	0.000790625	0.974771	0.997349	Vagina
Meta	ENSG00000272630.1	RP11-344N10.5	-0.031454	-0.000756064	0.974908	0.997349	Vagina
Meta	ENSG00000115758.12	ODC1	-0.031348	-0.000484558	0.974992	0.997349	Vagina
Meta	ENSG00000134318.13	ROCK2	-0.0313131	2.9205e-05	0.97502	0.997349	Vagina
Meta	ENSG00000269086.2	CTC-523E23.5	0.0297385	0.000672205	0.976276	0.997976	Vagina
Meta	ENSG00000142188.16	TMEM50B	-0.0295606	-0.000725569	0.976417	0.997976	Vagina
Meta	ENSG00000184208.10	C22orf46	-0.028054	-0.000444337	0.977619	0.998422	Vagina
Meta	ENSG00000120594.16	PLXDC2	-0.0275102	-0.0038182	0.978053	0.998422	Vagina
Meta	ENSG00000196511.14	TPK1	0.0273833	0.000754166	0.978154	0.998422	Vagina
Meta	ENSG00000146535.13	GNA12	-0.0270466	-0.000161854	0.978423	0.998422	Vagina
Meta	ENSG00000188263.10	IL17REL	-0.0262891	-0.00104271	0.979027	0.998639	Vagina
Meta	ENSG00000256250.1	RP11-989F5.1	0.0246195	9.89278e-05	0.980358	0.99917	Vagina
Meta	ENSG00000130177.14	CDC16	-0.0240762	-0.000197351	0.980792	0.99917	Vagina
Meta	ENSG00000182782.7	HCAR2	0.0234164	0.000483803	0.981318	0.99917	Vagina
Meta	ENSG00000172061.8	LRRC15	0.0233097	0.000667022	0.981403	0.99917	Vagina
Meta	ENSG00000122696.13	SLC25A51	0.0231759	0.000377536	0.98151	0.99917	Vagina
Meta	ENSG00000170454.5	KRT75	-0.0226467	-0.00186252	0.981932	0.9992	Vagina
Meta	ENSG00000145723.16	GIN1	-0.0210178	0.000369327	0.983231	0.999779	Vagina
Meta	ENSG00000164344.15	KLKB1	-0.0205622	0.000369912	0.983595	0.999779	Vagina
Meta	ENSG00000176472.10	ZNF575	0.0204571	6.42866e-05	0.983679	0.999779	Vagina
Meta	ENSG00000113946.3	CLDN16	-0.0185993	0.000263606	0.985161	0.999877	Vagina
Meta	ENSG00000106399.11	RPA3	0.0179041	-0.00120961	0.985715	0.999877	Vagina
Meta	ENSG00000144895.11	EIF2A	0.017765	8.01815e-05	0.985826	0.999877	Vagina
Meta	ENSG00000079459.12	FDFT1	0.0177143	0.00194313	0.985867	0.999877	Vagina
Meta	ENSG00000182307.12	C8orf33	-0.016742	-0.000898407	0.986642	0.999877	Vagina
Meta	ENSG00000184937.13	WT1	-0.0147467	0.00128023	0.988234	0.999877	Vagina
Meta	ENSG00000101440.9	ASIP	0.0144409	0.00109128	0.988478	0.999877	Vagina
Meta	ENSG00000278231.1	RP5-906C1.1	-0.0143774	0.00111519	0.988529	0.999877	Vagina
Meta	ENSG00000178297.12	TMPRSS9	0.0142243	-0.000133221	0.988651	0.999877	Vagina
Meta	ENSG00000183423.11	LRIT3	-0.013884	-0.000291223	0.988922	0.999877	Vagina
Meta	ENSG00000283196.1	RP4-614C10.2	-0.0138494	-0.00330588	0.98895	0.999877	Vagina
Meta	ENSG00000164331.9	ANKRA2	0.0135707	0.000358348	0.989172	0.999877	Vagina
Meta	ENSG00000183726.10	TMEM50A	0.0126069	0.000812728	0.989941	0.999877	Vagina
Meta	ENSG00000164398.12	ACSL6	0.0123452	-0.000418385	0.99015	0.999877	Vagina
Meta	ENSG00000175518.6	UBQLNL	0.0119148	-0.00421811	0.990494	0.999877	Vagina
Meta	ENSG00000251584.1	RP11-440I14.3	0.0116628	0.00114751	0.990695	0.999877	Vagina
Meta	ENSG00000164002.11	EXO5	-0.0109991	0.000110351	0.991224	0.999877	Vagina
Meta	ENSG00000167723.14	TRPV3	-0.0105438	-0.000177332	0.991587	0.999877	Vagina
Meta	ENSG00000170634.12	ACYP2	0.0105217	0.000111213	0.991605	0.999877	Vagina
Meta	ENSG00000141560.14	FN3KRP	0.00950861	-0.000295159	0.992413	0.999877	Vagina
Meta	ENSG00000228421.2	AC005013.5	-0.00947897	5.06316e-05	0.992437	0.999877	Vagina
Meta	ENSG00000152492.13	CCDC50	-0.00933535	0.000607808	0.992552	0.999877	Vagina
Meta	ENSG00000162836.11	ACP6	-0.00878088	-0.000100556	0.992994	0.999877	Vagina
Meta	ENSG00000259005.1	RP3-449M8.6	-0.00840214	-0.000124495	0.993296	0.999877	Vagina
Meta	ENSG00000142794.18	NBPF3	0.00771786	7.01443e-05	0.993842	0.999877	Vagina
Meta	ENSG00000185619.18	PCGF3	-0.00718535	-0.000159943	0.994267	0.999877	Vagina
Meta	ENSG00000081052.11	COL4A4	-0.00688581	0.00145234	0.994506	0.999877	Vagina
Meta	ENSG00000090266.12	NDUFB2	0.00610331	-0.000332395	0.99513	0.999877	Vagina
Meta	ENSG00000178934.4	LGALS7B	0.00523777	0.000183176	0.995821	0.999877	Vagina
Meta	ENSG00000152133.14	GPATCH11	-0.00402366	0.000884431	0.99679	0.999877	Vagina
Meta	ENSG00000160072.19	ATAD3B	0.00402289	-0.000324607	0.99679	0.999877	Vagina
Meta	ENSG00000185591.9	SP1	-0.00307364	-0.00110605	0.997548	0.999877	Vagina
Meta	ENSG00000267127.7	RP11-795F19.5	-0.00288878	0.000105745	0.997695	0.999877	Vagina
Meta	ENSG00000159231.5	CBR3	0.00257611	-0.00147168	0.997945	0.999877	Vagina
Meta	ENSG00000166263.13	STXBP4	-0.00245769	-0.000349647	0.998039	0.999877	Vagina
Meta	ENSG00000138758.11	2025-09-11	0.00231992	-0.000424338	0.998149	0.999877	Vagina
Meta	ENSG00000154719.13	MRPL39	-0.00165978	0.000358522	0.998676	0.999877	Vagina
Meta	ENSG00000134873.9	CLDN10	0.00109289	-0.000519768	0.999128	0.999877	Vagina
Meta	ENSG00000188992.11	LIPI	-0.000887865	-3.80161e-06	0.999292	0.999877	Vagina
Meta	ENSG00000134809.8	TIMM10	-0.000646954	1.99235e-06	0.999484	0.999877	Vagina
Meta	ENSG00000257431.1	RP11-263K4.3	0.000127739	-0.000218017	0.999898	0.999898	Vagina
Meta	ENSG00000145020.15	AMT	-9.48513	-0.0823266	2.42078e-21	1.7524e-17	Whole_Blood
Meta	ENSG00000198218.10	QRICH1	8.76084	0.196923	1.93794e-18	7.01437e-15	Whole_Blood
Meta	ENSG00000178467.17	P4HTM	-8.63541	-0.336085	5.85146e-18	1.41196e-14	Whole_Blood
Meta	ENSG00000136933.16	RABEPK	8.52655	0.107055	1.50777e-17	2.72869e-14	Whole_Blood
Meta	ENSG00000177352.9	CCDC71	8.45145	0.319877	2.877e-17	4.16531e-14	Whole_Blood
Meta	ENSG00000119414.11	PPP6C	7.90937	0.304638	2.58703e-15	3.12126e-12	Whole_Blood
Meta	ENSG00000165219.21	GAPVD1	7.81307	0.227239	5.58102e-15	5.77158e-12	Whole_Blood
Meta	ENSG00000126091.19	ST3GAL3	-7.07184	-0.400105	1.52896e-12	1.38352e-09	Whole_Blood
Meta	ENSG00000173540.12	GMPPB	6.60501	0.116229	3.97483e-11	3.19709e-08	Whole_Blood
Meta	ENSG00000170209.4	ANKK1	-6.52405	-0.0467475	6.84348e-11	4.954e-08	Whole_Blood
Meta	ENSG00000077458.12	FAM76B	6.34724	0.115257	2.19207e-10	1.44258e-07	Whole_Blood
Meta	ENSG00000187626.8	ZKSCAN4	-6.24842	-0.344835	4.14625e-10	2.32352e-07	Whole_Blood
Meta	ENSG00000114735.9	HEMK1	-6.24743	-0.162174	4.17265e-10	2.32352e-07	Whole_Blood
Meta	ENSG00000130511.15	SSBP4	-6.05686	-0.410778	1.38803e-09	6.81873e-07	Whole_Blood
Meta	ENSG00000227403.1	LINC01806	-6.054	-0.0343531	1.41292e-09	6.81873e-07	Whole_Blood
Meta	ENSG00000178252.17	WDR6	5.95856	0.0396052	2.54473e-09	1.15133e-06	Whole_Blood
Meta	ENSG00000120071.13	KANSL1	-5.89401	-0.0408307	3.76925e-09	1.60504e-06	Whole_Blood
Meta	ENSG00000086015.20	MAST2	5.75674	0.108186	8.57528e-09	3.44869e-06	Whole_Blood
Meta	ENSG00000166037.10	CEP57	-5.64951	-0.421005	1.6091e-08	6.13069e-06	Whole_Blood
Meta	ENSG00000213672.7	NCKIPSD	-5.51491	-0.0786746	3.48957e-08	1.26305e-05	Whole_Blood
Meta	ENSG00000066735.14	KIF26A	5.32168	0.0896813	1.02814e-07	3.54413e-05	Whole_Blood
Meta	ENSG00000168071.21	CCDC88B	5.27165	0.19932	1.35201e-07	4.44873e-05	Whole_Blood
Meta	ENSG00000158373.8	HIST1H2BD	5.22502	0.0674095	1.74137e-07	5.44802e-05	Whole_Blood
Meta	ENSG00000120903.12	CHRNA2	-5.21825	-0.110134	1.80622e-07	5.44802e-05	Whole_Blood
Meta	ENSG00000197062.11	ZSCAN26	5.1645	0.150036	2.41087e-07	6.98091e-05	Whole_Blood
Meta	ENSG00000090238.11	YPEL3	-5.05641	-0.126534	4.2723e-07	0.000118951	Whole_Blood
Meta	ENSG00000182952.4	HMGN4	5.03672	0.0335749	4.73583e-07	0.000126973	Whole_Blood
Meta	ENSG00000117448.13	AKR1A1	-5.00644	-0.458437	5.54447e-07	0.000143344	Whole_Blood
Meta	ENSG00000109920.12	FNBP4	-4.98133	-0.305337	6.31493e-07	0.000157634	Whole_Blood
Meta	ENSG00000132781.17	MUTYH	4.93364	0.228794	8.07095e-07	0.000194752	Whole_Blood
Meta	ENSG00000070759.16	TESK2	-4.91482	-0.0619893	8.88632e-07	0.00020751	Whole_Blood
Meta	ENSG00000198198.15	SZT2	-4.89534	-0.0831699	9.81371e-07	0.000222005	Whole_Blood
Meta	ENSG00000130024.14	PHF10	4.88613	0.108374	1.0284e-06	0.000225593	Whole_Blood
Meta	ENSG00000238083.7	LRRC37A2	-4.82692	-0.0158337	1.3866e-06	0.000295224	Whole_Blood
Meta	ENSG00000116127.17	ALMS1	4.81172	0.0884361	1.4964e-06	0.000309497	Whole_Blood
Meta	ENSG00000214435.7	AS3MT	-4.70223	-0.0301463	2.57339e-06	0.000517467	Whole_Blood
Meta	ENSG00000178342.4	KCNG2	4.66027	0.0390151	3.15802e-06	0.000617862	Whole_Blood
Meta	ENSG00000235475.1	LINC01372	4.64743	0.059578	3.36091e-06	0.000640023	Whole_Blood
Meta	ENSG00000185829.17	ARL17A	-4.64214	-0.0153566	3.44812e-06	0.000640023	Whole_Blood
Meta	ENSG00000169629.11	RGPD8	-4.63152	-0.0201246	3.62998e-06	0.000656936	Whole_Blood
Meta	ENSG00000158406.4	HIST1H4H	4.60845	0.132508	4.05691e-06	0.000716292	Whole_Blood
Meta	ENSG00000110237.3	ARHGEF17	4.59118	0.0249456	4.40745e-06	0.000759655	Whole_Blood
Meta	ENSG00000105656.12	ELL	4.57286	0.0654394	4.81115e-06	0.000809952	Whole_Blood
Meta	ENSG00000227373.5	RP11-160H22.5	-4.54124	-0.0507385	5.59231e-06	0.000920062	Whole_Blood
Meta	ENSG00000170092.14	SPDYE5	4.53356	0.029966	5.79972e-06	0.000932982	Whole_Blood
Meta	ENSG00000068745.14	IP6K2	4.52352	0.0805148	6.08192e-06	0.000939321	Whole_Blood
Meta	ENSG00000185127.6	C6orf120	4.52294	0.1568	6.09864e-06	0.000939321	Whole_Blood
Meta	ENSG00000117461.14	PIK3R3	4.50162	0.127956	6.7437e-06	0.00101703	Whole_Blood
Meta	ENSG00000132591.11	ERAL1	4.44158	0.176072	8.93022e-06	0.0013193	Whole_Blood
Meta	ENSG00000205269.5	TMEM170B	4.42975	0.0556059	9.43433e-06	0.0013659	Whole_Blood
Meta	ENSG00000100106.19	TRIOBP	4.4254	0.0717551	9.62623e-06	0.00136636	Whole_Blood
Meta	ENSG00000119328.11	FAM206A	4.41987	0.118648	9.87584e-06	0.00137483	Whole_Blood
Meta	ENSG00000168779.19	SHOX2	4.40903	0.079921	1.03833e-05	0.0014182	Whole_Blood
Meta	ENSG00000197894.10	ADH5	4.40075	0.0467334	1.07876e-05	0.00144613	Whole_Blood
Meta	ENSG00000172845.14	SP3	4.38139	0.220432	1.17925e-05	0.00155211	Whole_Blood
Meta	ENSG00000111424.10	VDR	-4.37008	-0.119639	1.24202e-05	0.00160554	Whole_Blood
Meta	ENSG00000148719.14	DNAJB12	-4.35976	-0.16474	1.30206e-05	0.00165362	Whole_Blood
Meta	ENSG00000186470.13	BTN3A2	4.33227	0.0186428	1.47577e-05	0.00184191	Whole_Blood
Meta	ENSG00000067560.10	RHOA	4.2829	0.211408	1.84472e-05	0.00225866	Whole_Blood
Meta	ENSG00000049167.13	ERCC8	4.27963	0.0634903	1.87208e-05	0.00225866	Whole_Blood
Meta	ENSG00000055950.16	MRPL43	-4.25786	-0.0768398	2.06395e-05	0.00244934	Whole_Blood
Meta	ENSG00000126860.11	EVI2A	4.23345	0.077027	2.30129e-05	0.00268694	Whole_Blood
Meta	ENSG00000175489.9	LRRC25	-4.2293	-0.0632159	2.34416e-05	0.00269355	Whole_Blood
Meta	ENSG00000249806.1	RP11-223C24.1	4.22449	0.111679	2.39483e-05	0.00270877	Whole_Blood
Meta	ENSG00000273245.1	RP11-434P11.2	4.18187	0.0474325	2.89116e-05	0.00321986	Whole_Blood
Meta	ENSG00000143772.9	ITPKB	4.17177	0.159259	3.02238e-05	0.003315	Whole_Blood
Meta	ENSG00000123737.12	EXOSC9	-4.16047	-0.0780069	3.17596e-05	0.00343146	Whole_Blood
Meta	ENSG00000065600.12	TMEM206	-4.14617	-0.147312	3.38082e-05	0.00359908	Whole_Blood
Meta	ENSG00000170469.10	SPATA24	4.1401	0.0582332	3.4716e-05	0.00364216	Whole_Blood
Meta	ENSG00000108666.9	C17orf75	-4.10902	-0.113066	3.97347e-05	0.00410914	Whole_Blood
Meta	ENSG00000160201.11	U2AF1	4.08766	0.0432256	4.35748e-05	0.00444278	Whole_Blood
Meta	ENSG00000143727.15	ACP1	4.08376	0.289233	4.43121e-05	0.00445521	Whole_Blood
Meta	ENSG00000156599.10	ZDHHC5	4.06617	0.117833	4.7793e-05	0.00473936	Whole_Blood
Meta	ENSG00000242247.10	ARFGAP3	-4.05858	-0.0644836	4.93718e-05	0.00482976	Whole_Blood
Meta	ENSG00000125912.10	NCLN	-4.0272	-0.0697082	5.64462e-05	0.00544819	Whole_Blood
Meta	ENSG00000110768.11	GTF2H1	-3.99587	-0.0558574	6.44565e-05	0.00612836	Whole_Blood
Meta	ENSG00000090905.18	TNRC6A	3.9932	0.0796178	6.51863e-05	0.00612836	Whole_Blood
Meta	ENSG00000206503.12	HLA-A	3.97754	0.0328157	6.96306e-05	0.00642894	Whole_Blood
Meta	ENSG00000103489.11	XYLT1	3.97574	0.0568398	7.01597e-05	0.00642894	Whole_Blood
Meta	ENSG00000176390.11	CRLF3	3.96892	0.154295	7.21992e-05	0.00653313	Whole_Blood
Meta	ENSG00000103264.17	FBXO31	-3.95799	-0.122529	7.55844e-05	0.00674518	Whole_Blood
Meta	ENSG00000170390.15	DCLK2	-3.95502	-0.020252	7.65294e-05	0.00674518	Whole_Blood
Meta	ENSG00000170049.9	KCNAB3	3.9525	0.0443077	7.73381e-05	0.00674518	Whole_Blood
Meta	ENSG00000170456.15	DENND5B	3.94512	0.117913	7.97593e-05	0.00687354	Whole_Blood
Meta	ENSG00000174564.12	IL20RB	3.92423	0.107697	8.70073e-05	0.00737014	Whole_Blood
Meta	ENSG00000178184.15	PARD6G	-3.92138	-0.0372608	8.80447e-05	0.00737014	Whole_Blood
Meta	ENSG00000205927.4	OLIG2	3.91993	0.0563032	8.85761e-05	0.00737014	Whole_Blood
Meta	ENSG00000197903.7	HIST1H2BK	-3.90458	-0.098491	9.43878e-05	0.00776447	Whole_Blood
Meta	ENSG00000143156.13	NME7	-3.89344	-0.0358454	9.88308e-05	0.00803861	Whole_Blood
Meta	ENSG00000196396.9	PTPN1	-3.88693	-0.0964098	0.000101519	0.00816554	Whole_Blood
Meta	ENSG00000134571.10	MYBPC3	3.87801	0.0551262	0.000105316	0.00833984	Whole_Blood
Meta	ENSG00000273542.1	HIST1H4K	3.87494	0.0970897	0.000106651	0.00833984	Whole_Blood
Meta	ENSG00000115159.15	GPD2	-3.87382	-0.0603129	0.000107143	0.00833984	Whole_Blood
Meta	ENSG00000115216.13	NRBP1	-3.86984	-0.0712826	0.000108907	0.00835136	Whole_Blood
Meta	ENSG00000100418.7	DESI1	-3.8683	-0.0444731	0.000109598	0.00835136	Whole_Blood
Meta	ENSG00000172247.3	C1QTNF4	3.85413	0.0254898	0.00011614	0.00875767	Whole_Blood
Meta	ENSG00000064225.12	ST3GAL6	3.84647	0.305989	0.000119832	0.00894295	Whole_Blood
Meta	ENSG00000112343.10	TRIM38	3.82971	0.0580321	0.000128294	0.00947676	Whole_Blood
Meta	ENSG00000054277.13	OPN3	3.82705	0.0470169	0.000129687	0.00948284	Whole_Blood
Meta	ENSG00000035115.21	SH3YL1	3.80982	0.024655	0.000139068	0.00996995	Whole_Blood
Meta	ENSG00000184221.12	OLIG1	3.80976	0.0294969	0.000139103	0.00996995	Whole_Blood
Meta	ENSG00000164010.13	ERMAP	3.80062	0.0863547	0.000144337	0.0102437	Whole_Blood
Meta	ENSG00000267198.1	RP11-798G7.6	-3.78981	-0.0127018	0.000150764	0.0105727	Whole_Blood
Meta	ENSG00000204138.12	PHACTR4	-3.78795	-0.0450254	0.000151894	0.0105727	Whole_Blood
Meta	ENSG00000140941.12	MAP1LC3B	-3.77332	-0.151637	0.00016109	0.011106	Whole_Blood
Meta	ENSG00000043514.15	TRIT1	-3.76098	-0.034662	0.00016925	0.0114663	Whole_Blood
Meta	ENSG00000198937.8	CCDC167	-3.75831	-0.106295	0.000171067	0.0114663	Whole_Blood
Meta	ENSG00000166896.7	ATP23	-3.75831	-0.0156107	0.000171067	0.0114663	Whole_Blood
Meta	ENSG00000275491.1	LINC01730	3.75089	0.0115963	0.000176208	0.0117025	Whole_Blood
Meta	ENSG00000197249.13	SERPINA1	-3.74784	-0.101937	0.000178365	0.0117381	Whole_Blood
Meta	ENSG00000107185.9	RGP1	-3.73648	-0.0587612	0.000186616	0.0121704	Whole_Blood
Meta	ENSG00000188177.13	ZC3H6	3.73322	0.340893	0.000189048	0.0122189	Whole_Blood
Meta	ENSG00000189091.12	SF3B3	3.72223	0.188015	0.000197473	0.0126446	Whole_Blood
Meta	ENSG00000225783.6	MIAT	3.72012	0.0284953	0.000199127	0.0126446	Whole_Blood
Meta	ENSG00000113758.13	DBN1	-3.71374	-0.0542818	0.000204215	0.0128549	Whole_Blood
Meta	ENSG00000167525.13	PROCA1	3.70193	0.0338656	0.000213966	0.0132736	Whole_Blood
Meta	ENSG00000148842.17	CNNM2	-3.70126	-0.0337571	0.000214533	0.0132736	Whole_Blood
Meta	ENSG00000170037.13	CNTROB	3.69046	0.196684	0.000223849	0.0137325	Whole_Blood
Meta	ENSG00000160325.14	CACFD1	-3.68353	-0.0570361	0.000230029	0.0138478	Whole_Blood
Meta	ENSG00000115109.13	EPB41L5	3.6835	0.0930586	0.000230054	0.0138478	Whole_Blood
Meta	ENSG00000044115.20	CTNNA1	3.68194	0.0214821	0.000231466	0.0138478	Whole_Blood
Meta	ENSG00000130766.4	SESN2	-3.67962	-0.0480344	0.000233584	0.0138599	Whole_Blood
Meta	ENSG00000103202.12	NME4	3.67505	0.039992	0.000237802	0.0139955	Whole_Blood
Meta	ENSG00000273703.1	HIST1H2BM	3.66839	0.135574	0.000244082	0.0142493	Whole_Blood
Meta	ENSG00000072778.19	ACADVL	3.62296	0.0416564	0.000291254	0.0168671	Whole_Blood
Meta	ENSG00000128596.16	CCDC136	3.62065	0.0506157	0.000293869	0.0168835	Whole_Blood
Meta	ENSG00000164654.15	MIOS	-3.61728	-0.222469	0.000297712	0.0169512	Whole_Blood
Meta	ENSG00000100417.11	PMM1	3.61553	0.0452897	0.000299732	0.0169512	Whole_Blood
Meta	ENSG00000169609.13	C15orf40	3.61224	0.0435164	0.000303558	0.0170345	Whole_Blood
Meta	ENSG00000170035.15	UBE2E3	-3.60816	-0.0284157	0.000308373	0.0171716	Whole_Blood
Meta	ENSG00000127948.15	POR	-3.60518	-0.128247	0.000311935	0.0172374	Whole_Blood
Meta	ENSG00000185339.8	TCN2	-3.60138	-0.0635447	0.000316535	0.0173591	Whole_Blood
Meta	ENSG00000272391.5	POM121C	3.59254	0.053758	0.000327465	0.0177498	Whole_Blood
Meta	ENSG00000114650.18	SCAP	-3.58942	-0.0966118	0.00033142	0.0177498	Whole_Blood
Meta	ENSG00000059691.11	GATB	3.58937	0.036017	0.000331481	0.0177498	Whole_Blood
Meta	ENSG00000259959.1	RP11-121C2.2	3.58781	0.011443	0.000333468	0.0177498	Whole_Blood
Meta	ENSG00000145244.11	CORIN	3.576	0.0156098	0.000348887	0.018435	Whole_Blood
Meta	ENSG00000122986.13	HVCN1	3.57252	0.240579	0.000353558	0.0185464	Whole_Blood
Meta	ENSG00000143776.18	CDC42BPA	3.56731	0.0494627	0.000360667	0.0187832	Whole_Blood
Meta	ENSG00000107175.11	CREB3	-3.55552	-0.170909	0.000377232	0.0195056	Whole_Blood
Meta	ENSG00000147592.8	LACTB2	3.54893	0.0837553	0.000386796	0.0198583	Whole_Blood
Meta	ENSG00000035862.12	TIMP2	3.544	0.136833	0.00039411	0.0200083	Whole_Blood
Meta	ENSG00000051596.9	THOC3	-3.54305	-0.0911636	0.000395535	0.0200083	Whole_Blood
Meta	ENSG00000170291.14	ELP5	3.5414	0.0396315	0.000398011	0.0200083	Whole_Blood
Meta	ENSG00000214736.7	TOMM6	3.5351	0.118943	0.000407615	0.0203498	Whole_Blood
Meta	ENSG00000054965.10	FAM168A	3.52524	0.0940722	0.000423103	0.0209784	Whole_Blood
Meta	ENSG00000181315.10	ZNF322	-3.51228	-0.0393333	0.000444282	0.0217309	Whole_Blood
Meta	ENSG00000188994.12	ZNF292	-3.51228	-0.145868	0.000444283	0.0217309	Whole_Blood
Meta	ENSG00000223768.1	LINC00205	-3.50762	-0.145558	0.000452143	0.0219669	Whole_Blood
Meta	ENSG00000067167.7	TRAM1	3.50449	0.14793	0.000457488	0.0220784	Whole_Blood
Meta	ENSG00000114054.13	PCCB	3.50032	0.0784249	0.000464705	0.0221732	Whole_Blood
Meta	ENSG00000197978.9	GOLGA6L9	3.49982	0.0720377	0.00046558	0.0221732	Whole_Blood
Meta	ENSG00000225190.10	PLEKHM1	3.49582	0.190964	0.000472609	0.0223609	Whole_Blood
Meta	ENSG00000138085.16	ATRAID	3.49251	0.0817026	0.000478506	0.0223746	Whole_Blood
Meta	ENSG00000198373.12	WWP2	-3.49219	-0.132306	0.000479081	0.0223746	Whole_Blood
Meta	ENSG00000149743.13	TRPT1	-3.48811	-0.13052	0.000486446	0.0225125	Whole_Blood
Meta	ENSG00000257218.5	GATC	-3.48712	-0.0367672	0.000488252	0.0225125	Whole_Blood
Meta	ENSG00000149922.10	TBX6	-3.4853	-0.0213523	0.00049158	0.0225225	Whole_Blood
Meta	ENSG00000227920.2	RP1-153P14.5	3.46284	0.0135261	0.000534497	0.0243347	Whole_Blood
Meta	ENSG00000158941.16	CCAR2	-3.45535	-0.171551	0.000549578	0.024865	Whole_Blood
Meta	ENSG00000115526.10	CHST10	-3.4485	-0.157762	0.000563699	0.0253454	Whole_Blood
Meta	ENSG00000107745.17	MICU1	-3.44603	-0.142091	0.000568877	0.0253875	Whole_Blood
Meta	ENSG00000170606.14	HSPA4	3.44472	0.0762072	0.000571647	0.0253875	Whole_Blood
Meta	ENSG00000160208.12	RRP1B	-3.42129	-0.173753	0.000623245	0.0272874	Whole_Blood
Meta	ENSG00000274414.1	RP5-965G21.4	-3.41767	-0.0795262	0.000631595	0.0272874	Whole_Blood
Meta	ENSG00000116983.12	HPCAL4	3.41542	0.0227115	0.000636832	0.0272874	Whole_Blood
Meta	ENSG00000070610.14	GBA2	3.41457	0.0386587	0.000638839	0.0272874	Whole_Blood
Meta	ENSG00000135631.16	RAB11FIP5	3.41412	0.0651458	0.000639878	0.0272874	Whole_Blood
Meta	ENSG00000168116.13	KIAA1586	3.41315	0.109434	0.000642166	0.0272874	Whole_Blood
Meta	ENSG00000135205.14	CCDC146	-3.41254	-0.0304469	0.000643606	0.0272874	Whole_Blood
Meta	ENSG00000003137.8	CYP26B1	3.41068	0.0165715	0.000648012	0.0272874	Whole_Blood
Meta	ENSG00000178028.13	DMAP1	3.41044	0.0917577	0.000648586	0.0272874	Whole_Blood
Meta	ENSG00000161647.18	MPP3	-3.40895	-0.140971	0.000652124	0.0272874	Whole_Blood
Meta	ENSG00000100207.18	TCF20	3.40187	0.111138	0.000669257	0.0278434	Whole_Blood
Meta	ENSG00000110921.13	MVK	-3.39791	-0.029593	0.000679025	0.0280883	Whole_Blood
Meta	ENSG00000166275.15	BORCS7	-3.39449	-0.0362419	0.000687569	0.0282802	Whole_Blood
Meta	ENSG00000095002.13	MSH2	3.38709	0.0388442	0.000706388	0.0288901	Whole_Blood
Meta	ENSG00000102710.19	SUPT20H	3.37832	0.0301518	0.000729299	0.0295894	Whole_Blood
Meta	ENSG00000272716.1	RP11-563N4.1	-3.37734	-0.167887	0.0007319	0.0295894	Whole_Blood
Meta	ENSG00000164053.19	ATRIP	3.3759	0.0431872	0.000735749	0.0295894	Whole_Blood
Meta	ENSG00000109452.12	INPP4B	3.36286	0.077738	0.000771388	0.0308513	Whole_Blood
Meta	ENSG00000147439.12	BIN3	-3.35591	-0.0959891	0.000791045	0.0314246	Whole_Blood
Meta	ENSG00000151287.16	TEX30	-3.35474	-0.0690881	0.000794404	0.0314246	Whole_Blood
Meta	ENSG00000198598.6	MMP17	3.34603	0.0477884	0.000819784	0.0322523	Whole_Blood
Meta	ENSG00000109861.15	CTSC	-3.33991	-0.0282367	0.000838065	0.0327932	Whole_Blood
Meta	ENSG00000155530.2	LRGUK	3.33176	0.0151993	0.00086299	0.0334963	Whole_Blood
Meta	ENSG00000126522.16	ASL	3.33102	0.108218	0.000865287	0.0334963	Whole_Blood
Meta	ENSG00000189298.13	ZKSCAN3	-3.32578	-0.0644699	0.000881709	0.0339181	Whole_Blood
Meta	ENSG00000151806.13	GUF1	3.32457	0.025742	0.000885554	0.0339181	Whole_Blood
Meta	ENSG00000138380.17	CARF	3.32014	0.217269	0.000899736	0.03428	Whole_Blood
Meta	ENSG00000170448.11	NFXL1	3.31768	0.00986419	0.000907697	0.0344022	Whole_Blood
Meta	ENSG00000168159.11	RNF187	-3.30809	-0.153048	0.00093935	0.0354164	Whole_Blood
Meta	ENSG00000149131.15	SERPING1	3.30655	0.0639682	0.000944512	0.0354265	Whole_Blood
Meta	ENSG00000198951.11	NAGA	3.29064	0.1467	0.000999615	0.0373001	Whole_Blood
Meta	ENSG00000213689.11	TREX1	3.28444	0.0414359	0.00102186	0.0378971	Whole_Blood
Meta	ENSG00000167074.14	TEF	-3.28328	-0.0245294	0.00102608	0.0378971	Whole_Blood
Meta	ENSG00000165548.10	TMEM63C	-3.2636	-0.0105305	0.00110008	0.0404236	Whole_Blood
Meta	ENSG00000196950.13	SLC39A10	-3.25832	-0.155169	0.00112075	0.0409754	Whole_Blood
Meta	ENSG00000167077.12	MEI1	-3.25413	-0.0212801	0.00113738	0.0413744	Whole_Blood
Meta	ENSG00000164414.17	SLC35A1	3.24926	0.042782	0.00115706	0.0418797	Whole_Blood
Meta	ENSG00000226266.6	AC009961.3	3.24608	0.0160084	0.00117007	0.0421399	Whole_Blood
Meta	ENSG00000100994.11	PYGB	3.24249	0.0179631	0.00118491	0.0421575	Whole_Blood
Meta	ENSG00000197457.9	STMN3	3.24141	0.0488541	0.0011894	0.0421575	Whole_Blood
Meta	ENSG00000196388.8	INCA1	3.24042	0.0355612	0.00119354	0.0421575	Whole_Blood
Meta	ENSG00000143575.14	HAX1	-3.239	-0.226696	0.00119948	0.0421575	Whole_Blood
Meta	ENSG00000241043.1	GVQW1	3.23828	0.0515862	0.00120254	0.0421575	Whole_Blood
Meta	ENSG00000169592.14	INO80E	3.23698	0.0550004	0.00120804	0.0421575	Whole_Blood
Meta	ENSG00000160410.14	SHKBP1	-3.2362	-0.046492	0.00121132	0.0421575	Whole_Blood
Meta	ENSG00000255477.1	RP11-63D14.1	-3.22912	-0.120743	0.00124173	0.043009	Whole_Blood
Meta	ENSG00000136856.17	SLC2A8	-3.22766	-0.0543213	0.00124806	0.0430225	Whole_Blood
Meta	ENSG00000124207.16	CSE1L	3.21313	0.202702	0.00131295	0.0450447	Whole_Blood
Meta	ENSG00000157992.12	KRTCAP3	3.21121	0.0384089	0.00132178	0.0451337	Whole_Blood
Meta	ENSG00000123552.17	USP45	-3.20865	-0.0984093	0.0013336	0.0453236	Whole_Blood
Meta	ENSG00000188735.12	TMEM120B	3.20545	0.0955388	0.0013485	0.0456158	Whole_Blood
Meta	ENSG00000134287.9	ARF3	3.20175	0.062702	0.00136593	0.0458693	Whole_Blood
Meta	ENSG00000198064.13	NPIPB13	-3.19985	-0.0437927	0.00137501	0.0458693	Whole_Blood
Meta	ENSG00000189077.10	TMEM120A	3.19868	0.161836	0.00138056	0.0458693	Whole_Blood
Meta	ENSG00000236383.8	LINC00854	-3.19852	-0.0822336	0.00138134	0.0458693	Whole_Blood
Meta	ENSG00000124587.13	PEX6	3.19541	0.0120791	0.00139632	0.0461549	Whole_Blood
Meta	ENSG00000114626.17	ABTB1	-3.18955	-0.160263	0.00142495	0.0468874	Whole_Blood
Meta	ENSG00000158865.12	SLC5A11	-3.18536	-0.00950327	0.00144573	0.0472826	Whole_Blood
Meta	ENSG00000181555.20	SETD2	-3.1845	-0.0853802	0.00145003	0.0472826	Whole_Blood
Meta	ENSG00000141429.13	GALNT1	3.1792	0.0928703	0.00147684	0.0478989	Whole_Blood
Meta	ENSG00000181827.14	RFX7	-3.17735	-0.208716	0.0014863	0.0478989	Whole_Blood
Meta	ENSG00000119669.4	IRF2BPL	3.17686	0.116605	0.00148878	0.0478989	Whole_Blood
Meta	ENSG00000162510.5	MATN1	-3.17465	-0.0700941	0.00150015	0.0480514	Whole_Blood
Meta	ENSG00000078142.12	PIK3C3	-3.16845	-0.0924562	0.00153254	0.0488726	Whole_Blood
Meta	ENSG00000072958.8	AP1M1	-3.16459	-0.051933	0.00155301	0.0491075	Whole_Blood
Meta	ENSG00000138430.15	OLA1	3.1645	0.164173	0.00155348	0.0491075	Whole_Blood
Meta	ENSG00000157778.8	PSMG3	-3.1624	-0.0553378	0.00156473	0.049212	Whole_Blood
Meta	ENSG00000170275.14	CRTAP	3.16135	0.169984	0.00157038	0.049212	Whole_Blood
Meta	ENSG00000123901.8	GPR83	-3.15922	-0.0340268	0.00158193	0.0493602	Whole_Blood
Meta	ENSG00000186074.18	CD300LF	3.15637	0.119135	0.00159746	0.0496309	Whole_Blood
Meta	ENSG00000243509.4	TNFRSF6B	-3.15398	-0.190575	0.00161058	0.0498246	Whole_Blood
Meta	ENSG00000056736.9	IL17RB	3.15231	0.0291469	0.00161986	0.0498985	Whole_Blood
Meta	ENSG00000204217.13	BMPR2	3.15067	0.0444709	0.00162895	0.049966	Whole_Blood
Meta	ENSG00000187475.5	HIST1H1T	-3.14852	-0.114539	0.00164101	0.0501235	Whole_Blood
Meta	ENSG00000141873.10	SLC39A3	3.14561	0.0435567	0.00165744	0.050334	Whole_Blood
Meta	ENSG00000183873.15	SCN5A	-3.14391	-0.0183551	0.00166709	0.050334	Whole_Blood
Meta	ENSG00000171631.14	P2RY6	3.14361	0.0728762	0.00166876	0.050334	Whole_Blood
Meta	ENSG00000161265.14	U2AF1L4	-3.14167	-0.0166229	0.00167986	0.0504586	Whole_Blood
Meta	ENSG00000242612.6	DECR2	3.13718	0.0259264	0.00170583	0.0508757	Whole_Blood
Meta	ENSG00000125611.15	CHCHD5	3.13623	0.0799523	0.00171133	0.0508757	Whole_Blood
Meta	ENSG00000247363.2	RP11-637A17.2	3.13551	0.0388233	0.00171554	0.0508757	Whole_Blood
Meta	ENSG00000204604.9	ZNF468	3.13443	0.0735309	0.00172186	0.0508757	Whole_Blood
Meta	ENSG00000129933.20	MAU2	-3.13125	-0.0898273	0.00174063	0.0512211	Whole_Blood
Meta	ENSG00000164032.11	H2AFZ	3.12877	0.169192	0.00175542	0.0514473	Whole_Blood
Meta	ENSG00000109689.15	STIM2	3.11694	0.0356942	0.00182741	0.0533411	Whole_Blood
Meta	ENSG00000177096.8	FAM109B	3.10894	0.0686929	0.0018776	0.0545861	Whole_Blood
Meta	ENSG00000100784.10	RPS6KA5	-3.103	-0.0906566	0.00191573	0.0554718	Whole_Blood
Meta	ENSG00000070190.12	DAPP1	3.10151	0.0683864	0.00192534	0.055528	Whole_Blood
Meta	ENSG00000069275.12	NUCKS1	-3.09978	-0.19886	0.00193662	0.0556231	Whole_Blood
Meta	ENSG00000253958.1	CLDN23	3.09866	0.0402488	0.001944	0.0556231	Whole_Blood
Meta	ENSG00000204681.10	GABBR1	-3.08669	-0.0788685	0.00202397	0.0576831	Whole_Blood
Meta	ENSG00000112139.14	MDGA1	-3.07628	-0.00844302	0.00209601	0.0594445	Whole_Blood
Meta	ENSG00000169696.15	ASPSCR1	-3.07463	-0.0610179	0.00210761	0.0594445	Whole_Blood
Meta	ENSG00000184903.9	IMMP2L	3.07424	0.0427179	0.00211041	0.0594445	Whole_Blood
Meta	ENSG00000176749.8	CDK5R1	-3.07014	-0.0459287	0.00213957	0.0599712	Whole_Blood
Meta	ENSG00000251576.1	LINC01267	3.06929	0.0904071	0.00214568	0.0599712	Whole_Blood
Meta	ENSG00000182511.11	FES	3.06577	0.0527324	0.00217111	0.0604488	Whole_Blood
Meta	ENSG00000132394.10	EEFSEC	3.06128	0.118977	0.00220389	0.0611264	Whole_Blood
Meta	ENSG00000168036.16	CTNNB1	3.05489	0.270812	0.00225145	0.0622071	Whole_Blood
Meta	ENSG00000149292.16	TTC12	3.04244	0.0183451	0.00234668	0.064384	Whole_Blood
Meta	ENSG00000143320.8	CRABP2	3.04214	0.0533445	0.002349	0.064384	Whole_Blood
Meta	ENSG00000054219.10	LY75	3.04018	0.0181329	0.00236439	0.064384	Whole_Blood
Meta	ENSG00000275759.1	RP11-131L12.3	-3.03778	-0.0342968	0.00238332	0.064384	Whole_Blood
Meta	ENSG00000100221.10	JOSD1	3.03738	0.134498	0.00238643	0.064384	Whole_Blood
Meta	ENSG00000196405.12	EVL	-3.03734	-0.113162	0.0023868	0.064384	Whole_Blood
Meta	ENSG00000141867.17	BRD4	-3.03662	-0.369912	0.0023925	0.064384	Whole_Blood
Meta	ENSG00000173517.10	PEAK1	-3.03539	-0.0676796	0.00240223	0.0644064	Whole_Blood
Meta	ENSG00000115073.7	ACTR1B	3.03403	0.0565895	0.0024131	0.0644591	Whole_Blood
Meta	ENSG00000130348.11	QRSL1	3.03251	0.0868293	0.00242532	0.0645474	Whole_Blood
Meta	ENSG00000197182.14	MIRLET7BHG	3.03047	0.0814494	0.00244174	0.0647464	Whole_Blood
Meta	ENSG00000197728.9	RPS26	-3.02209	-0.00736711	0.00251034	0.0663225	Whole_Blood
Meta	ENSG00000006047.12	YBX2	-3.01837	-0.0835334	0.00254134	0.0668974	Whole_Blood
Meta	ENSG00000108465.14	CDK5RAP3	-3.01512	-0.0558632	0.00256878	0.0671028	Whole_Blood
Meta	ENSG00000143549.19	TPM3	3.01481	0.115402	0.00257141	0.0671028	Whole_Blood
Meta	ENSG00000169174.10	PCSK9	-3.01316	-0.0490106	0.00258544	0.0671028	Whole_Blood
Meta	ENSG00000142166.12	IFNAR1	3.01307	0.0754051	0.00258622	0.0671028	Whole_Blood
Meta	ENSG00000105717.13	PBX4	3.00904	0.127561	0.00262076	0.067498	Whole_Blood
Meta	ENSG00000108828.15	VAT1	-3.00887	-0.171144	0.00262223	0.067498	Whole_Blood
Meta	ENSG00000184939.15	ZFP90	3.00804	0.0148655	0.00262943	0.067498	Whole_Blood
Meta	ENSG00000131242.17	RAB11FIP4	3.00475	0.0254502	0.00265797	0.0679896	Whole_Blood
Meta	ENSG00000241258.6	CRCP	-3.00299	-0.0177231	0.00267341	0.0681436	Whole_Blood
Meta	ENSG00000173209.22	AHSA2	3.00082	0.0163745	0.0026925	0.0683896	Whole_Blood
Meta	ENSG00000108861.8	DUSP3	-2.99675	-0.0391844	0.00272871	0.0690668	Whole_Blood
Meta	ENSG00000183426.16	NPIPA1	2.99542	0.0121455	0.00274069	0.0691284	Whole_Blood
Meta	ENSG00000204472.12	AIF1	-2.99319	-0.0757583	0.00276076	0.0693928	Whole_Blood
Meta	ENSG00000175906.4	ARL4D	-2.99126	-0.0395436	0.00277826	0.0695911	Whole_Blood
Meta	ENSG00000110917.7	MLEC	-2.9902	-0.140668	0.00278795	0.0695931	Whole_Blood
Meta	ENSG00000037637.10	FBXO42	-2.98856	-0.0670751	0.00280295	0.069668	Whole_Blood
Meta	ENSG00000148296.6	SURF6	2.98777	0.0179106	0.0028102	0.069668	Whole_Blood
Meta	ENSG00000169019.10	COMMD8	2.98412	0.175536	0.00284392	0.0702158	Whole_Blood
Meta	ENSG00000166478.9	ZNF143	-2.98329	-0.0643826	0.0028517	0.0702158	Whole_Blood
Meta	ENSG00000163281.11	GNPDA2	-2.98079	-0.0268217	0.00287502	0.0705501	Whole_Blood
Meta	ENSG00000132481.6	TRIM47	2.9662	0.0826827	0.00301502	0.0737356	Whole_Blood
Meta	ENSG00000164818.15	DNAAF5	2.9639	0.0426099	0.00303767	0.0740394	Whole_Blood
Meta	ENSG00000176834.13	VSIG10	-2.96028	-0.0126394	0.00307358	0.0746632	Whole_Blood
Meta	ENSG00000174373.16	RALGAPA1	-2.95854	-0.048933	0.00309101	0.0748354	Whole_Blood
Meta	ENSG00000148300.11	REXO4	-2.94987	-0.109093	0.00317907	0.0767109	Whole_Blood
Meta	ENSG00000141452.9	C18orf8	2.94839	0.0629879	0.00319438	0.0768244	Whole_Blood
Meta	ENSG00000267100.1	ILF3-AS1	2.94713	0.0439353	0.00320737	0.0768813	Whole_Blood
Meta	ENSG00000134077.15	THUMPD3	2.94548	0.0484338	0.00322459	0.0769353	Whole_Blood
Meta	ENSG00000204613.10	TRIM10	2.94487	0.219822	0.00323088	0.0769353	Whole_Blood
Meta	ENSG00000188761.11	BCL2L15	2.94242	0.0610255	0.00325653	0.0772919	Whole_Blood
Meta	ENSG00000244038.9	DDOST	2.94081	0.139198	0.00327357	0.0774424	Whole_Blood
Meta	ENSG00000138303.17	ASCC1	-2.93836	-0.040986	0.00329952	0.077802	Whole_Blood
Meta	ENSG00000173653.7	RCE1	2.93686	0.0687811	0.00331551	0.0779252	Whole_Blood
Meta	ENSG00000100304.12	TTLL12	-2.93125	-0.0407822	0.00337596	0.0786871	Whole_Blood
Meta	ENSG00000213901.10	SLC23A3	2.93083	0.0178723	0.00338052	0.0786871	Whole_Blood
Meta	ENSG00000157613.10	CREB3L1	-2.93083	-0.0406468	0.00338054	0.0786871	Whole_Blood
Meta	ENSG00000143870.12	PDIA6	-2.92567	-0.0783246	0.0034372	0.0797496	Whole_Blood
Meta	ENSG00000127527.13	EPS15L1	-2.9215	-0.0936524	0.00348349	0.0805656	Whole_Blood
Meta	ENSG00000003056.7	M6PR	2.91992	0.068632	0.00350125	0.0807183	Whole_Blood
Meta	ENSG00000139531.12	SUOX	2.91678	0.0377935	0.00353661	0.0811825	Whole_Blood
Meta	ENSG00000166501.12	PRKCB	2.91615	0.0508018	0.00354382	0.0811825	Whole_Blood
Meta	ENSG00000123472.12	ATPAF1	-2.91184	-0.167146	0.00359311	0.0820097	Whole_Blood
Meta	ENSG00000117691.9	NENF	-2.91101	-0.10707	0.00360258	0.0820097	Whole_Blood
Meta	ENSG00000124713.5	GNMT	-2.90736	-0.0318601	0.00364492	0.0827135	Whole_Blood
Meta	ENSG00000271888.1	RP11-560J1.2	-2.90518	-0.033645	0.00367039	0.0830312	Whole_Blood
Meta	ENSG00000186204.14	CYP4F12	2.90053	0.0194441	0.00372537	0.0839878	Whole_Blood
Meta	ENSG00000172638.12	EFEMP2	-2.89869	-0.0389816	0.0037472	0.0839878	Whole_Blood
Meta	ENSG00000112210.11	RAB23	-2.89867	-0.0394638	0.00374749	0.0839878	Whole_Blood
Meta	ENSG00000170571.11	EMB	-2.8933	-0.0495115	0.00381219	0.0851741	Whole_Blood
Meta	ENSG00000106948.16	AKNA	-2.88613	-0.199836	0.00390006	0.0868693	Whole_Blood
Meta	ENSG00000134262.12	AP4B1	2.88302	0.0259163	0.0039388	0.0872392	Whole_Blood
Meta	ENSG00000228672.3	PROB1	-2.88231	-0.0535814	0.00394774	0.0872392	Whole_Blood
Meta	ENSG00000113368.11	LMNB1	2.8819	0.0909781	0.00395282	0.0872392	Whole_Blood
Meta	ENSG00000064989.12	CALCRL	-2.87991	-0.0742956	0.00397787	0.0874996	Whole_Blood
Meta	ENSG00000272462.2	U91328.19	-2.87905	-0.0351356	0.00398879	0.0874996	Whole_Blood
Meta	ENSG00000101246.19	ARFRP1	-2.87807	-0.0833048	0.00400122	0.087507	Whole_Blood
Meta	ENSG00000196814.14	MVB12B	2.8768	0.040137	0.00401732	0.0875945	Whole_Blood
Meta	ENSG00000152380.9	FAM151B	-2.87463	-0.0347176	0.00404497	0.0879325	Whole_Blood
Meta	ENSG00000274523.4	RCC1L	2.87329	0.0833791	0.00406219	0.0880425	Whole_Blood
Meta	ENSG00000138688.15	KIAA1109	2.87071	0.242804	0.00409547	0.0881988	Whole_Blood
Meta	ENSG00000165806.19	CASP7	2.87025	0.0247682	0.00410154	0.0881988	Whole_Blood
Meta	ENSG00000165629.19	ATP5C1	-2.86991	-0.305544	0.00410595	0.0881988	Whole_Blood
Meta	ENSG00000236104.2	ZBTB22	2.86741	0.103212	0.00413852	0.0885268	Whole_Blood
Meta	ENSG00000126215.13	XRCC3	2.86686	0.0325255	0.00414568	0.0885268	Whole_Blood
Meta	ENSG00000170185.9	USP38	2.86345	0.0481424	0.00419059	0.0892157	Whole_Blood
Meta	ENSG00000103227.18	LMF1	2.86254	0.0381846	0.00420259	0.0892157	Whole_Blood
Meta	ENSG00000169251.12	NMD3	-2.86013	-0.144472	0.00423469	0.0896344	Whole_Blood
Meta	ENSG00000088832.16	FKBP1A	-2.85192	-0.169938	0.00434559	0.0917136	Whole_Blood
Meta	ENSG00000126467.10	TSKS	2.84579	0.0116922	0.00443008	0.0932249	Whole_Blood
Meta	ENSG00000166170.9	BAG5	2.84379	0.110028	0.00445802	0.093541	Whole_Blood
Meta	ENSG00000103148.15	NPRL3	2.8414	0.104195	0.00449161	0.0939733	Whole_Blood
Meta	ENSG00000176124.11	DLEU1	-2.83728	-0.0424075	0.00454998	0.0949202	Whole_Blood
Meta	ENSG00000266173.6	STRADA	-2.83266	-0.096295	0.00461618	0.0960244	Whole_Blood
Meta	ENSG00000100448.3	CTSG	-2.82726	-0.207809	0.00469485	0.0973812	Whole_Blood
Meta	ENSG00000134900.11	TPP2	-2.82323	-0.142643	0.00475432	0.0983329	Whole_Blood
Meta	ENSG00000138074.14	SLC5A6	-2.82071	-0.0584434	0.00479179	0.0988255	Whole_Blood
Meta	ENSG00000143382.14	ADAMTSL4	-2.81958	-0.0247317	0.00480862	0.0988619	Whole_Blood
Meta	ENSG00000126934.13	MAP2K2	2.81877	0.103236	0.00482087	0.0988619	Whole_Blood
Meta	ENSG00000076248.10	UNG	2.81614	0.0662055	0.00486048	0.0993927	Whole_Blood
Meta	ENSG00000135605.12	TEC	2.80858	0.0299859	0.00497613	0.101471	Whole_Blood
Meta	ENSG00000160716.5	CHRNB2	-2.80694	-0.0484437	0.0050014	0.101501	Whole_Blood
Meta	ENSG00000214113.10	LYRM4	2.80635	0.0514629	0.00501061	0.101501	Whole_Blood
Meta	ENSG00000141564.13	RPTOR	2.80577	0.051739	0.00501964	0.101501	Whole_Blood
Meta	ENSG00000100266.18	PACSIN2	2.80234	0.0460864	0.00507331	0.102057	Whole_Blood
Meta	ENSG00000149806.10	FAU	-2.80159	-0.150525	0.00508513	0.102057	Whole_Blood
Meta	ENSG00000259577.1	CERNA1	-2.80132	-0.0321139	0.00508946	0.102057	Whole_Blood
Meta	ENSG00000196821.9	C6orf106	2.79913	0.0464583	0.00512399	0.102297	Whole_Blood
Meta	ENSG00000127249.14	ATP13A4	-2.79869	-0.0185082	0.00513106	0.102297	Whole_Blood
Meta	ENSG00000146067.15	FAM193B	-2.79789	-0.0924758	0.00514383	0.102297	Whole_Blood
Meta	ENSG00000107819.13	SFXN3	-2.79625	-0.081545	0.00516996	0.102535	Whole_Blood
Meta	ENSG00000168906.12	MAT2A	-2.79272	-0.0441612	0.00522675	0.103378	Whole_Blood
Meta	ENSG00000087274.16	ADD1	-2.79082	-0.114303	0.00525745	0.103624	Whole_Blood
Meta	ENSG00000167065.13	DUSP18	2.79018	0.0299304	0.0052678	0.103624	Whole_Blood
Meta	ENSG00000112578.9	BYSL	-2.7855	-0.0677199	0.00534453	0.104848	Whole_Blood
Meta	ENSG00000185340.15	GAS2L1	2.78105	0.167833	0.00541841	0.10601	Whole_Blood
Meta	ENSG00000055130.15	CUL1	2.77791	0.129883	0.00547096	0.10675	Whole_Blood
Meta	ENSG00000177311.11	ZBTB38	-2.77478	-0.0658478	0.00552382	0.107492	Whole_Blood
Meta	ENSG00000138399.17	FASTKD1	2.77231	0.0520917	0.00556606	0.107848	Whole_Blood
Meta	ENSG00000159023.19	EPB41	2.77113	0.106739	0.00558627	0.107848	Whole_Blood
Meta	ENSG00000188056.11	TREML4	-2.76978	-0.00636793	0.00560943	0.107848	Whole_Blood
Meta	ENSG00000068654.15	POLR1A	2.76958	0.0569561	0.00561291	0.107848	Whole_Blood
Meta	ENSG00000035928.15	RFC1	-2.76936	-0.129987	0.0056166	0.107848	Whole_Blood
Meta	ENSG00000100201.20	DDX17	-2.76832	-0.0452443	0.0056347	0.107909	Whole_Blood
Meta	ENSG00000103707.9	MTFMT	-2.7649	-0.0398799	0.00569402	0.108403	Whole_Blood
Meta	ENSG00000110871.14	COQ5	2.7644	0.0287261	0.00570279	0.108403	Whole_Blood
Meta	ENSG00000204644.9	ZFP57	-2.76399	-0.00714816	0.00570998	0.108403	Whole_Blood
Meta	ENSG00000179593.15	ALOX15B	2.76285	0.0707469	0.0057299	0.108403	Whole_Blood
Meta	ENSG00000129355.6	CDKN2D	-2.76245	-0.171192	0.00573685	0.108403	Whole_Blood
Meta	ENSG00000272573.5	MUSTN1	2.76169	0.0357528	0.00575035	0.108403	Whole_Blood
Meta	ENSG00000065060.16	UHRF1BP1	2.75307	0.0159315	0.00590396	0.11101	Whole_Blood
Meta	ENSG00000142583.17	SLC2A5	2.75215	0.0611938	0.00592052	0.111033	Whole_Blood
Meta	ENSG00000068615.17	REEP1	-2.74854	-0.0261425	0.00598606	0.111872	Whole_Blood
Meta	ENSG00000071246.10	VASH1	2.74755	0.0104749	0.00600425	0.111872	Whole_Blood
Meta	ENSG00000142233.11	NTN5	2.74583	0.0285728	0.00603588	0.111872	Whole_Blood
Meta	ENSG00000178951.8	ZBTB7A	-2.74579	-0.0875074	0.00603651	0.111872	Whole_Blood
Meta	ENSG00000166743.9	ACSM1	2.74546	0.0149755	0.00604254	0.111872	Whole_Blood
Meta	ENSG00000214078.12	CPNE1	-2.7428	-0.0104489	0.00609177	0.112496	Whole_Blood
Meta	ENSG00000244045.12	TMEM199	2.73993	0.0603689	0.00614522	0.113194	Whole_Blood
Meta	ENSG00000204592.8	HLA-E	-2.73762	-0.144435	0.00618865	0.113705	Whole_Blood
Meta	ENSG00000166507.17	NDST2	2.73406	0.0659218	0.00625588	0.114495	Whole_Blood
Meta	ENSG00000100147.13	CCDC134	-2.73367	-0.0260836	0.00626327	0.114495	Whole_Blood
Meta	ENSG00000184117.11	NIPSNAP1	-2.73246	-0.054931	0.0062863	0.114626	Whole_Blood
Meta	ENSG00000112624.12	GLTSCR1L	2.728	0.173868	0.0063719	0.115895	Whole_Blood
Meta	ENSG00000188493.14	C19orf54	-2.72577	-0.026457	0.00641525	0.115995	Whole_Blood
Meta	ENSG00000089220.4	PEBP1	2.72514	0.167191	0.00642739	0.115995	Whole_Blood
Meta	ENSG00000132330.16	SCLY	-2.72441	-0.0796132	0.00644171	0.115995	Whole_Blood
Meta	ENSG00000186448.14	ZNF197	-2.72345	-0.0192346	0.00646044	0.115995	Whole_Blood
Meta	ENSG00000278730.1	RP11-147L13.11	2.72214	0.0660298	0.00648599	0.115995	Whole_Blood
Meta	ENSG00000197142.10	ACSL5	2.72213	0.0159653	0.00648622	0.115995	Whole_Blood
Meta	ENSG00000176170.13	SPHK1	2.72058	0.0656139	0.00651681	0.115995	Whole_Blood
Meta	ENSG00000142330.19	CAPN10	2.72009	0.0920619	0.00652639	0.115995	Whole_Blood
Meta	ENSG00000175826.11	CTDNEP1	-2.7197	-0.0639062	0.00653419	0.115995	Whole_Blood
Meta	ENSG00000231925.11	TAPBP	2.71873	0.138183	0.00655336	0.115995	Whole_Blood
Meta	ENSG00000095485.16	CWF19L1	-2.71871	-0.0355881	0.00655368	0.115995	Whole_Blood
Meta	ENSG00000103769.9	RAB11A	-2.7149	-0.15465	0.00662963	0.117053	Whole_Blood
Meta	ENSG00000115137.11	DNAJC27	2.70514	0.0190382	0.00682758	0.120255	Whole_Blood
Meta	ENSG00000021852.12	C8B	2.70314	0.0124146	0.00686884	0.120688	Whole_Blood
Meta	ENSG00000147684.7	NDUFB9	2.69771	0.0850385	0.00698189	0.122378	Whole_Blood
Meta	ENSG00000130413.15	STK33	2.69505	0.0357946	0.0070377	0.12304	Whole_Blood
Meta	ENSG00000198836.8	OPA1	-2.6943	-0.0939869	0.00705368	0.12304	Whole_Blood
Meta	ENSG00000273448.1	RP11-166O4.6	2.6916	0.0277118	0.00711099	0.123741	Whole_Blood
Meta	ENSG00000261000.1	RP11-534L20.5	2.68637	0.0117139	0.00722327	0.125394	Whole_Blood
Meta	ENSG00000154822.17	PLCL2	2.68139	0.038978	0.0073318	0.126973	Whole_Blood
Meta	ENSG00000147324.10	MFHAS1	2.67902	0.061613	0.0073837	0.127352	Whole_Blood
Meta	ENSG00000104626.14	ERI1	-2.67879	-0.0397228	0.00738884	0.127352	Whole_Blood
Meta	ENSG00000166451.13	CENPN	2.67619	0.0535101	0.0074464	0.128039	Whole_Blood
Meta	ENSG00000138092.10	CENPO	2.67445	0.012235	0.00748529	0.128296	Whole_Blood
Meta	ENSG00000104689.9	TNFRSF10A	2.67393	0.0261663	0.00749676	0.128296	Whole_Blood
Meta	ENSG00000174775.16	HRAS	2.67029	0.0769198	0.00757864	0.129305	Whole_Blood
Meta	ENSG00000123815.11	COQ8B	2.66972	0.144117	0.00759147	0.129305	Whole_Blood
Meta	ENSG00000182919.14	C11orf54	-2.66717	-0.043426	0.00764935	0.129985	Whole_Blood
Meta	ENSG00000163536.12	SERPINI1	2.66525	0.0211098	0.0076932	0.130424	Whole_Blood
Meta	ENSG00000178913.7	TAF7	-2.6638	-0.10256	0.00772636	0.13068	Whole_Blood
Meta	ENSG00000197746.13	PSAP	-2.66242	-0.117396	0.007758	0.13091	Whole_Blood
Meta	ENSG00000228329.1	LINC01890	-2.65844	-0.0695588	0.00785031	0.131815	Whole_Blood
Meta	ENSG00000142507.9	PSMB6	2.65699	0.176006	0.00788417	0.131815	Whole_Blood
Meta	ENSG00000115875.18	SRSF7	2.65663	0.143907	0.00789255	0.131815	Whole_Blood
Meta	ENSG00000081913.13	PHLPP1	-2.65458	-0.106023	0.00794064	0.131815	Whole_Blood
Meta	ENSG00000128285.4	MCHR1	-2.65446	-0.0325476	0.00794351	0.131815	Whole_Blood
Meta	ENSG00000055955.15	ITIH4	2.65413	0.0191186	0.0079512	0.131815	Whole_Blood
Meta	ENSG00000174891.12	RSRC1	2.65383	0.0369101	0.00795843	0.131815	Whole_Blood
Meta	ENSG00000137331.11	IER3	-2.65356	-0.024984	0.00796467	0.131815	Whole_Blood
Meta	ENSG00000125817.7	CENPB	2.6531	0.121791	0.00797554	0.131815	Whole_Blood
Meta	ENSG00000159167.11	STC1	2.64967	0.0901437	0.00805699	0.132858	Whole_Blood
Meta	ENSG00000123219.12	CENPK	2.64831	0.0191817	0.00808963	0.133048	Whole_Blood
Meta	ENSG00000103043.14	VAC14	-2.64765	-0.0742495	0.0081053	0.133048	Whole_Blood
Meta	ENSG00000160796.16	NBEAL2	2.6452	0.196721	0.00816422	0.133712	Whole_Blood
Meta	ENSG00000101220.17	C20orf27	2.64256	0.0215392	0.0082281	0.134454	Whole_Blood
Meta	ENSG00000176623.11	RMDN1	2.64061	0.02801	0.0082756	0.134926	Whole_Blood
Meta	ENSG00000263264.1	CTB-133G6.1	2.63624	0.116329	0.00838316	0.136348	Whole_Blood
Meta	ENSG00000111229.15	ARPC3	2.63553	0.205987	0.00840053	0.136348	Whole_Blood
Meta	ENSG00000136371.10	MTHFS	2.63355	0.0548516	0.00844972	0.13684	Whole_Blood
Meta	ENSG00000136875.12	PRPF4	2.631	0.0296575	0.00851328	0.137562	Whole_Blood
Meta	ENSG00000138036.18	DYNC2LI1	-2.62988	-0.0388083	0.00854142	0.137709	Whole_Blood
Meta	ENSG00000196126.11	HLA-DRB1	-2.62825	-0.0437189	0.0085825	0.137888	Whole_Blood
Meta	ENSG00000197888.2	UGT2B17	-2.62728	-0.0195324	0.00860713	0.137888	Whole_Blood
Meta	ENSG00000165813.18	CCDC186	2.62718	0.125908	0.00860965	0.137888	Whole_Blood
Meta	ENSG00000240859.1	AC093627.10	2.62527	0.0369963	0.00865805	0.138263	Whole_Blood
Meta	ENSG00000181754.6	AMIGO1	-2.62475	-0.0441776	0.0086713	0.138263	Whole_Blood
Meta	ENSG00000138031.14	ADCY3	2.62284	0.00848897	0.00871994	0.138733	Whole_Blood
Meta	ENSG00000133805.15	AMPD3	-2.60759	-0.063312	0.00911825	0.144752	Whole_Blood
Meta	ENSG00000162877.12	PM20D1	-2.60304	-0.0101966	0.00924021	0.146367	Whole_Blood
Meta	ENSG00000131944.9	FAAP24	-2.60224	-0.0156587	0.00926177	0.146389	Whole_Blood
Meta	ENSG00000154518.9	ATP5G3	2.59842	0.0487267	0.0093655	0.147402	Whole_Blood
Meta	ENSG00000267123.5	LINC02081	-2.59837	-0.0120776	0.00936663	0.147402	Whole_Blood
Meta	ENSG00000137168.7	PPIL1	-2.59148	-0.0586737	0.00955641	0.150063	Whole_Blood
Meta	ENSG00000272275.1	RP11-791G15.2	-2.58624	-0.0317777	0.00970293	0.152034	Whole_Blood
Meta	ENSG00000106771.12	TMEM245	-2.58347	-0.0561457	0.00978121	0.152523	Whole_Blood
Meta	ENSG00000166793.10	YPEL4	2.58321	0.11269	0.00978864	0.152523	Whole_Blood
Meta	ENSG00000070081.15	NUCB2	2.58235	0.0524873	0.00981308	0.152523	Whole_Blood
Meta	ENSG00000078674.17	PCM1	-2.58172	-0.0491654	0.00983107	0.152523	Whole_Blood
Meta	ENSG00000090581.9	GNPTG	2.58142	0.0449732	0.00983952	0.152523	Whole_Blood
Meta	ENSG00000189060.5	H1F0	-2.57969	-0.0217048	0.00988904	0.152963	Whole_Blood
Meta	ENSG00000259031.1	CTD-2062F14.3	-2.57634	-0.0126971	0.00998526	0.15411	Whole_Blood
Meta	ENSG00000189127.7	ANKRD34B	-2.57504	-0.0131313	0.010023	0.15411	Whole_Blood
Meta	ENSG00000169223.14	LMAN2	-2.57462	-0.144082	0.010035	0.15411	Whole_Blood
Meta	ENSG00000130758.7	MAP3K10	2.57416	0.0416928	0.0100484	0.15411	Whole_Blood
Meta	ENSG00000141744.3	PNMT	2.57314	0.0735545	0.0100779	0.154237	Whole_Blood
Meta	ENSG00000173272.15	MZT2A	2.56946	0.0167527	0.0101857	0.155558	Whole_Blood
Meta	ENSG00000166747.12	AP1G1	-2.56818	-0.122562	0.0102233	0.155803	Whole_Blood
Meta	ENSG00000183092.16	BEGAIN	-2.56507	-0.00734966	0.0103156	0.15688	Whole_Blood
Meta	ENSG00000126246.9	IGFLR1	2.56373	0.0484314	0.0103555	0.157045	Whole_Blood
Meta	ENSG00000196072.11	BLOC1S2	-2.56258	-0.0692632	0.0103897	0.157045	Whole_Blood
Meta	ENSG00000117280.12	RAB29	2.56243	0.0234242	0.0103942	0.157045	Whole_Blood
Meta	ENSG00000051523.10	CYBA	2.5618	0.145094	0.0104132	0.157045	Whole_Blood
Meta	ENSG00000171206.13	TRIM8	2.56013	0.0945327	0.0104634	0.157474	Whole_Blood
Meta	ENSG00000186188.10	FFAR4	2.55558	0.0454564	0.0106011	0.158913	Whole_Blood
Meta	ENSG00000248538.6	RP11-10A14.5	2.55552	0.00815492	0.010603	0.158913	Whole_Blood
Meta	ENSG00000176024.17	ZNF613	2.55306	0.046549	0.0106782	0.15971	Whole_Blood
Meta	ENSG00000047849.21	MAP4	-2.55158	-0.059249	0.0107236	0.160058	Whole_Blood
Meta	ENSG00000164331.9	ANKRA2	2.54996	0.0864314	0.0107734	0.160471	Whole_Blood
Meta	ENSG00000160972.9	PPP1R16A	-2.54493	-0.0188115	0.01093	0.162469	Whole_Blood
Meta	ENSG00000042429.11	MED17	-2.54204	-0.11477	0.0110207	0.163482	Whole_Blood
Meta	ENSG00000011021.21	CLCN6	2.53982	0.0215019	0.011091	0.164188	Whole_Blood
Meta	ENSG00000139629.15	GALNT6	-2.53562	-0.0183701	0.0112248	0.165829	Whole_Blood
Meta	ENSG00000179242.15	CDH4	-2.53181	-0.0307935	0.0113474	0.167168	Whole_Blood
Meta	ENSG00000112339.14	HBS1L	2.53137	0.109018	0.0113616	0.167168	Whole_Blood
Meta	ENSG00000108474.16	PIGL	2.52801	0.104996	0.011471	0.168436	Whole_Blood
Meta	ENSG00000228800.1	RP11-253D19.1	-2.52614	-0.100882	0.0115323	0.168709	Whole_Blood
Meta	ENSG00000151014.5	NOCT	2.52602	0.0349342	0.0115363	0.168709	Whole_Blood
Meta	ENSG00000143303.11	RRNAD1	-2.52405	-0.0904409	0.0116011	0.169315	Whole_Blood
Meta	ENSG00000146223.14	RPL7L1	-2.51969	-0.0778028	0.0117457	0.171081	Whole_Blood
Meta	ENSG00000272468.1	RP1-86C11.7	2.51773	0.0360078	0.0118113	0.171691	Whole_Blood
Meta	ENSG00000159202.17	UBE2Z	-2.51402	-0.0224282	0.0119363	0.173159	Whole_Blood
Meta	ENSG00000013573.16	DDX11	2.51256	0.00891221	0.0119858	0.173531	Whole_Blood
Meta	ENSG00000111731.12	C2CD5	-2.51041	-0.0337508	0.012059	0.174122	Whole_Blood
Meta	ENSG00000142444.6	TIMM29	2.50995	0.0644288	0.0120748	0.174122	Whole_Blood
Meta	ENSG00000188641.12	DPYD	-2.50727	-0.0555434	0.0121666	0.175042	Whole_Blood
Meta	ENSG00000204241.7	RP11-713P17.3	-2.50669	-0.0649445	0.0121869	0.175042	Whole_Blood
Meta	ENSG00000100888.12	CHD8	2.50493	0.208357	0.0122476	0.175565	Whole_Blood
Meta	ENSG00000168291.12	PDHB	-2.50361	-0.0561636	0.0122934	0.175873	Whole_Blood
Meta	ENSG00000166140.17	ZFYVE19	2.5027	0.0424614	0.012325	0.175977	Whole_Blood
Meta	ENSG00000150510.16	FAM124A	-2.50058	-0.0375568	0.012399	0.17651	Whole_Blood
Meta	ENSG00000213699.8	SLC35F6	-2.49972	-0.12796	0.0124291	0.17651	Whole_Blood
Meta	ENSG00000152969.17	JAKMIP1	2.49954	0.0271479	0.0124354	0.17651	Whole_Blood
Meta	ENSG00000107719.8	PALD1	2.4977	0.0219909	0.0125003	0.176843	Whole_Blood
Meta	ENSG00000213918.10	DNASE1	2.49749	0.142608	0.0125077	0.176843	Whole_Blood
Meta	ENSG00000176871.8	WSB2	-2.49499	-0.0261433	0.0125961	0.177434	Whole_Blood
Meta	ENSG00000105323.16	HNRNPUL1	2.49472	0.110022	0.0126057	0.177434	Whole_Blood
Meta	ENSG00000247400.3	DNAJC3-AS1	-2.49423	-0.0594124	0.0126231	0.177434	Whole_Blood
Meta	ENSG00000103091.14	WDR59	-2.48875	-0.104418	0.0128192	0.179841	Whole_Blood
Meta	ENSG00000168890.13	TMEM150A	-2.48679	-0.0742211	0.0128902	0.180487	Whole_Blood
Meta	ENSG00000164366.3	CCDC127	2.48193	0.0511767	0.0130673	0.182614	Whole_Blood
Meta	ENSG00000173442.12	EHBP1L1	-2.48054	-0.07141	0.0131183	0.182974	Whole_Blood
Meta	ENSG00000026950.16	BTN3A1	-2.47841	-0.0463799	0.0131969	0.183685	Whole_Blood
Meta	ENSG00000241852.9	C8orf58	-2.4777	-0.0397529	0.0132232	0.183685	Whole_Blood
Meta	ENSG00000050555.17	LAMC3	2.4771	0.0205199	0.0132454	0.183685	Whole_Blood
Meta	ENSG00000176945.16	MUC20	2.46917	0.0124119	0.0135428	0.187342	Whole_Blood
Meta	ENSG00000100401.19	RANGAP1	2.46869	0.127236	0.0135609	0.187342	Whole_Blood
Meta	ENSG00000066654.13	THUMPD1	2.46681	0.103007	0.0136323	0.187969	Whole_Blood
Meta	ENSG00000114446.4	IFT57	-2.46382	-0.045608	0.0137467	0.189186	Whole_Blood
Meta	ENSG00000177873.12	ZNF619	2.46142	0.106284	0.0138389	0.189886	Whole_Blood
Meta	ENSG00000154760.13	SLFN13	2.46113	0.134482	0.0138499	0.189886	Whole_Blood
Meta	ENSG00000181666.17	HKR1	-2.45996	-0.0367828	0.0138953	0.190148	Whole_Blood
Meta	ENSG00000245156.1	RP11-867G23.3	-2.45529	-0.0732672	0.0140772	0.192058	Whole_Blood
Meta	ENSG00000142961.14	MOB3C	-2.45501	-0.0352319	0.014088	0.192058	Whole_Blood
Meta	ENSG00000167491.17	GATAD2A	2.45412	0.0415741	0.0141231	0.192175	Whole_Blood
Meta	ENSG00000107643.15	MAPK8	2.45163	0.0686146	0.0142211	0.193146	Whole_Blood
Meta	ENSG00000203791.14	METTL10	-2.44886	-0.0457363	0.014331	0.194209	Whole_Blood
Meta	ENSG00000124562.9	SNRPC	-2.4483	-0.208891	0.0143531	0.194209	Whole_Blood
Meta	ENSG00000176476.8	SGF29	2.44697	0.0254036	0.0144064	0.194495	Whole_Blood
Meta	ENSG00000158773.14	USF1	-2.44578	-0.0452234	0.0144538	0.194495	Whole_Blood
Meta	ENSG00000147533.16	GOLGA7	2.44576	0.112844	0.0144548	0.194495	Whole_Blood
Meta	ENSG00000155097.11	ATP6V1C1	2.44466	0.0310155	0.0144989	0.194726	Whole_Blood
Meta	ENSG00000137312.14	FLOT1	-2.44251	-0.0716713	0.0145855	0.195527	Whole_Blood
Meta	ENSG00000079277.19	MKNK1	-2.44032	-0.0424899	0.0146742	0.196214	Whole_Blood
Meta	ENSG00000169217.8	CD2BP2	-2.4399	-0.0364049	0.0146913	0.196214	Whole_Blood
Meta	ENSG00000127586.16	CHTF18	-2.43924	-0.149202	0.0147181	0.196214	Whole_Blood
Meta	ENSG00000198431.15	TXNRD1	2.43794	0.118672	0.0147713	0.196561	Whole_Blood
Meta	ENSG00000118473.21	SGIP1	2.43635	0.0229931	0.0148361	0.196974	Whole_Blood
Meta	ENSG00000183793.13	NPIPA5	-2.43585	-0.0080536	0.0148567	0.196974	Whole_Blood
Meta	ENSG00000126822.16	PLEKHG3	2.43486	0.0198924	0.0148974	0.197044	Whole_Blood
Meta	ENSG00000032742.17	IFT88	2.43387	0.0163206	0.0149382	0.197044	Whole_Blood
Meta	ENSG00000159479.16	MED8	2.43374	0.147506	0.0149436	0.197044	Whole_Blood
Meta	ENSG00000198848.12	CES1	-2.4329	-0.0117153	0.0149783	0.197141	Whole_Blood
Meta	ENSG00000073060.15	SCARB1	-2.43034	-0.0218777	0.0150847	0.198092	Whole_Blood
Meta	ENSG00000143801.16	PSEN2	-2.42985	-0.042973	0.0151053	0.198092	Whole_Blood
Meta	ENSG00000158985.13	CDC42SE2	2.42882	0.0881277	0.015148	0.198294	Whole_Blood
Meta	ENSG00000168546.10	GFRA2	2.4257	0.046552	0.015279	0.19936	Whole_Blood
Meta	ENSG00000170892.10	TSEN34	2.42556	0.217148	0.0152849	0.19936	Whole_Blood
Meta	ENSG00000160867.14	FGFR4	2.42491	0.0255189	0.0153121	0.19936	Whole_Blood
Meta	ENSG00000143756.11	FBXO28	-2.42332	-0.0753234	0.0153795	0.199878	Whole_Blood
Meta	ENSG00000173264.14	GPR137	2.42204	0.132651	0.0154338	0.200076	Whole_Blood
Meta	ENSG00000105483.17	CARD8	2.42166	0.0817258	0.01545	0.200076	Whole_Blood
Meta	ENSG00000258919.1	RP11-1029J19.4	2.419	0.0295357	0.0155634	0.201185	Whole_Blood
Meta	ENSG00000188603.18	CLN3	2.41762	0.0404576	0.0156226	0.20159	Whole_Blood
Meta	ENSG00000179855.5	GIPC3	-2.41462	-0.0185626	0.0157518	0.202617	Whole_Blood
Meta	ENSG00000112812.15	PRSS16	-2.41447	-0.0190832	0.0157582	0.202617	Whole_Blood
Meta	ENSG00000241839.9	PLEKHO2	2.41342	0.0354594	0.0158037	0.202843	Whole_Blood
Meta	ENSG00000245571.6	AP001258.4	-2.41256	-0.0411224	0.0158408	0.202958	Whole_Blood
Meta	ENSG00000114354.13	TFG	-2.41091	-0.0284604	0.015913	0.203523	Whole_Blood
Meta	ENSG00000118690.12	ARMC2	-2.40964	-0.0215739	0.0159684	0.203871	Whole_Blood
Meta	ENSG00000111490.12	TBC1D30	-2.40857	-0.0206922	0.0160151	0.204108	Whole_Blood
Meta	ENSG00000170558.8	CDH2	2.40707	0.0302008	0.0160809	0.204407	Whole_Blood
Meta	ENSG00000203896.9	LIME1	-2.40672	-0.0620178	0.0160966	0.204407	Whole_Blood
Meta	ENSG00000099974.7	DDTL	2.40611	0.0524762	0.0161233	0.204407	Whole_Blood
Meta	ENSG00000148297.15	MED22	2.39754	0.0281118	0.0165056	0.208724	Whole_Blood
Meta	ENSG00000110011.13	DNAJC4	2.39719	0.110685	0.0165215	0.208724	Whole_Blood
Meta	ENSG00000180185.11	FAHD1	-2.3956	-0.019567	0.0165931	0.209172	Whole_Blood
Meta	ENSG00000166582.9	CENPV	2.39447	0.0341917	0.0166446	0.209172	Whole_Blood
Meta	ENSG00000228716.6	DHFR	-2.39442	-0.0102532	0.0166469	0.209172	Whole_Blood
Meta	ENSG00000162004.16	CCDC78	2.39385	0.0329287	0.0166725	0.209172	Whole_Blood
Meta	ENSG00000107036.11	RIC1	2.39098	0.08089	0.0168035	0.209511	Whole_Blood
Meta	ENSG00000059122.16	FLYWCH1	-2.38987	-0.0073695	0.0168543	0.209511	Whole_Blood
Meta	ENSG00000163125.15	RPRD2	2.38951	0.116468	0.0168707	0.209511	Whole_Blood
Meta	ENSG00000143595.12	AQP10	-2.38951	-0.0698929	0.0168707	0.209511	Whole_Blood
Meta	ENSG00000108852.14	MPP2	2.38938	0.0360972	0.016877	0.209511	Whole_Blood
Meta	ENSG00000172197.10	MBOAT1	-2.38843	-0.102325	0.0169207	0.209511	Whole_Blood
Meta	ENSG00000160191.17	PDE9A	2.38823	0.0210272	0.0169297	0.209511	Whole_Blood
Meta	ENSG00000273355.1	RP11-672L10.6	-2.3882	-0.0191529	0.016931	0.209511	Whole_Blood
Meta	ENSG00000204209.11	DAXX	-2.38656	-0.0431799	0.0170069	0.20981	Whole_Blood
Meta	ENSG00000132471.11	WBP2	-2.38453	-0.0986454	0.0171009	0.20981	Whole_Blood
Meta	ENSG00000185418.15	TARSL2	2.38411	0.12409	0.0171203	0.20981	Whole_Blood
Meta	ENSG00000159556.9	ISL2	-2.38355	-0.0138053	0.0171466	0.20981	Whole_Blood
Meta	ENSG00000138286.14	FAM149B1	2.3834	0.0634038	0.0171533	0.20981	Whole_Blood
Meta	ENSG00000111647.12	UHRF1BP1L	2.38331	0.0720407	0.017158	0.20981	Whole_Blood
Meta	ENSG00000005175.9	RPAP3	-2.3815	-0.0411335	0.0172421	0.20981	Whole_Blood
Meta	ENSG00000158104.11	HPD	2.38023	0.0165985	0.017302	0.20981	Whole_Blood
Meta	ENSG00000181908.5	AP003774.4	2.3802	0.0988221	0.0173032	0.20981	Whole_Blood
Meta	ENSG00000151208.16	DLG5	-2.38017	-0.0241387	0.0173045	0.20981	Whole_Blood
Meta	ENSG00000205593.11	DENND6B	2.3801	0.0478038	0.0173078	0.20981	Whole_Blood
Meta	ENSG00000168056.15	LTBP3	2.38004	0.0627909	0.017311	0.20981	Whole_Blood
Meta	ENSG00000148110.15	MFSD14B	-2.37959	-0.0206193	0.017332	0.20981	Whole_Blood
Meta	ENSG00000104880.17	ARHGEF18	2.37876	0.110961	0.0173711	0.209932	Whole_Blood
Meta	ENSG00000182179.12	UBA7	-2.37739	-0.0252805	0.0174354	0.210358	Whole_Blood
Meta	ENSG00000132329.10	RAMP1	-2.37663	-0.0208018	0.0174714	0.210442	Whole_Blood
Meta	ENSG00000068079.7	IFI35	-2.37363	-0.0974249	0.017614	0.211806	Whole_Blood
Meta	ENSG00000147679.11	UTP23	2.37249	0.0514555	0.0176687	0.212112	Whole_Blood
Meta	ENSG00000196653.11	ZNF502	-2.371	-0.0173617	0.0177398	0.212613	Whole_Blood
Meta	ENSG00000110025.12	SNX15	2.37005	0.0281754	0.0177857	0.212811	Whole_Blood
Meta	ENSG00000102595.19	UGGT2	2.36779	0.0304157	0.0178945	0.21376	Whole_Blood
Meta	ENSG00000173585.15	CCR9	-2.36667	-0.0333073	0.0179487	0.213837	Whole_Blood
Meta	ENSG00000214595.11	EML6	2.36644	0.0459632	0.0179601	0.213837	Whole_Blood
Meta	ENSG00000276867.1	CTD-2358C21.5	2.36384	0.0892699	0.0180867	0.214584	Whole_Blood
Meta	ENSG00000139890.9	REM2	-2.36348	-0.18416	0.0181042	0.214584	Whole_Blood
Meta	ENSG00000002549.12	LAP3	-2.36333	-0.0165981	0.0181118	0.214584	Whole_Blood
Meta	ENSG00000157796.17	WDR19	-2.3627	-0.0354699	0.0181424	0.214596	Whole_Blood
Meta	ENSG00000080854.14	IGSF9B	-2.36128	-0.0404251	0.0182117	0.214761	Whole_Blood
Meta	ENSG00000135587.8	SMPD2	2.3612	0.0144678	0.0182157	0.214761	Whole_Blood
Meta	ENSG00000163050.16	COQ8A	-2.35856	-0.0151791	0.0183462	0.215879	Whole_Blood
Meta	ENSG00000085721.12	RRN3	2.35807	0.0976439	0.0183701	0.215879	Whole_Blood
Meta	ENSG00000186446.11	ZNF501	-2.35654	-0.0325344	0.0184462	0.216022	Whole_Blood
Meta	ENSG00000015676.17	NUDCD3	-2.35643	-0.0354915	0.0184516	0.216022	Whole_Blood
Meta	ENSG00000237604.1	AP001056.1	-2.35542	-0.01562	0.0185018	0.216022	Whole_Blood
Meta	ENSG00000237513.1	RP11-325F22.2	2.3547	0.0402672	0.0185377	0.216022	Whole_Blood
Meta	ENSG00000163013.11	FBXO41	-2.35465	-0.0602634	0.0185404	0.216022	Whole_Blood
Meta	ENSG00000204856.11	FAM216A	2.35423	0.031652	0.0185614	0.216022	Whole_Blood
Meta	ENSG00000131504.15	DIAPH1	-2.35324	-0.0666419	0.0186107	0.216248	Whole_Blood
Meta	ENSG00000108509.20	CAMTA2	2.35246	0.0283171	0.0186498	0.216356	Whole_Blood
Meta	ENSG00000107890.16	ANKRD26	-2.35123	-0.0418822	0.0187112	0.216721	Whole_Blood
Meta	ENSG00000162714.12	ZNF496	2.35058	0.0282062	0.018744	0.216753	Whole_Blood
Meta	ENSG00000009844.15	VTA1	-2.34894	-0.15766	0.018827	0.217367	Whole_Blood
Meta	ENSG00000070423.17	RNF126	2.34604	0.185645	0.0189741	0.218694	Whole_Blood
Meta	ENSG00000164663.14	USP49	2.34548	0.0219048	0.0190024	0.218694	Whole_Blood
Meta	ENSG00000177710.5	SLC35G5	-2.34378	-0.0207833	0.0190895	0.218714	Whole_Blood
Meta	ENSG00000260135.6	RP11-212I21.2	-2.34339	-0.0077338	0.0191092	0.218714	Whole_Blood
Meta	ENSG00000114738.10	MAPKAPK3	-2.34294	-0.0615939	0.0191322	0.218714	Whole_Blood
Meta	ENSG00000125744.11	RTN2	2.3427	0.07744	0.0191445	0.218714	Whole_Blood
Meta	ENSG00000142867.12	BCL10	-2.3425	-0.045628	0.0191552	0.218714	Whole_Blood
Meta	ENSG00000106460.18	TMEM106B	2.34062	0.0257269	0.0192516	0.219095	Whole_Blood
Meta	ENSG00000101216.10	GMEB2	-2.34047	-0.089705	0.0192596	0.219095	Whole_Blood
Meta	ENSG00000231680.1	AP003774.6	2.33963	0.0214192	0.019303	0.219095	Whole_Blood
Meta	ENSG00000082213.17	C5orf22	2.3395	0.0349817	0.0193096	0.219095	Whole_Blood
Meta	ENSG00000203797.9	DDO	2.33605	0.0106779	0.0194885	0.220509	Whole_Blood
Meta	ENSG00000121766.15	ZCCHC17	-2.33542	-0.0877448	0.0195215	0.220509	Whole_Blood
Meta	ENSG00000057704.12	TMCC3	-2.33534	-0.0584102	0.0195256	0.220509	Whole_Blood
Meta	ENSG00000196576.14	PLXNB2	2.33236	0.101845	0.019682	0.221929	Whole_Blood
Meta	ENSG00000084092.6	NOA1	-2.33031	-0.144899	0.01979	0.222799	Whole_Blood
Meta	ENSG00000013364.18	MVP	-2.32968	-0.144214	0.019823	0.222824	Whole_Blood
Meta	ENSG00000010165.19	METTL13	2.32752	0.0370069	0.0199378	0.223062	Whole_Blood
Meta	ENSG00000069966.18	GNB5	-2.32683	-0.0700506	0.0199741	0.223062	Whole_Blood
Meta	ENSG00000067221.13	STOML1	-2.32643	-0.0253883	0.0199955	0.223062	Whole_Blood
Meta	ENSG00000161013.16	MGAT4B	-2.32511	-0.0599052	0.0200662	0.223062	Whole_Blood
Meta	ENSG00000105202.8	FBL	2.32461	0.123125	0.0200927	0.223062	Whole_Blood
Meta	ENSG00000100300.17	TSPO	2.32336	0.10947	0.0201598	0.223062	Whole_Blood
Meta	ENSG00000117480.15	FAAH	2.32261	0.0144057	0.0202001	0.223062	Whole_Blood
Meta	ENSG00000100395.14	L3MBTL2	-2.32113	-0.104178	0.0202796	0.223062	Whole_Blood
Meta	ENSG00000164403.14	SHROOM1	2.3207	0.0150102	0.0203028	0.223062	Whole_Blood
Meta	ENSG00000161203.13	AP2M1	-2.32062	-0.080532	0.0203075	0.223062	Whole_Blood
Meta	ENSG00000187189.10	TSPYL4	2.3205	0.0339316	0.0203138	0.223062	Whole_Blood
Meta	ENSG00000273148.1	RP5-1068E13.7	-2.32038	-0.0453774	0.0203204	0.223062	Whole_Blood
Meta	ENSG00000162086.14	ZNF75A	-2.32	-0.10561	0.0203411	0.223062	Whole_Blood
Meta	ENSG00000205038.11	PKHD1L1	-2.31971	-0.0466701	0.0203566	0.223062	Whole_Blood
Meta	ENSG00000145246.13	ATP10D	2.31951	0.0387206	0.0203676	0.223062	Whole_Blood
Meta	ENSG00000260807.6	RP11-161M6.2	-2.31897	-0.0251828	0.0203967	0.223062	Whole_Blood
Meta	ENSG00000232112.3	TMA7	2.31869	0.0909407	0.020412	0.223062	Whole_Blood
Meta	ENSG00000122557.9	HERPUD2	-2.31862	-0.0494717	0.0204155	0.223062	Whole_Blood
Meta	ENSG00000120645.11	IQSEC3	2.31836	0.00983462	0.0204296	0.223062	Whole_Blood
Meta	ENSG00000137942.16	FNBP1L	2.31774	0.0247634	0.0204635	0.223096	Whole_Blood
Meta	ENSG00000245812.2	LINC02202	-2.31508	-0.0269329	0.0206083	0.224336	Whole_Blood
Meta	ENSG00000168246.5	UBTD2	2.31122	0.0719692	0.0208208	0.225984	Whole_Blood
Meta	ENSG00000124508.16	BTN2A2	-2.3112	-0.089309	0.0208221	0.225984	Whole_Blood
Meta	ENSG00000197008.9	ZNF138	2.30958	0.0302469	0.0209116	0.226615	Whole_Blood
Meta	ENSG00000128604.19	IRF5	2.30859	0.015474	0.0209664	0.22687	Whole_Blood
Meta	ENSG00000274828.1	RP11-567M16.6	-2.30741	-0.0158709	0.0210322	0.227242	Whole_Blood
Meta	ENSG00000143951.15	WDPCP	-2.30511	-0.0317299	0.0211605	0.227903	Whole_Blood
Meta	ENSG00000009335.17	UBE3C	-2.30476	-0.133442	0.0211802	0.227903	Whole_Blood
Meta	ENSG00000160194.17	NDUFV3	2.30462	0.0282951	0.0211879	0.227903	Whole_Blood
Meta	ENSG00000197448.13	GSTK1	2.30377	0.0502741	0.0212356	0.228077	Whole_Blood
Meta	ENSG00000092020.10	PPP2R3C	2.30032	0.0211132	0.0214302	0.229827	Whole_Blood
Meta	ENSG00000270091.1	RP11-78O7.2	-2.29876	-0.0616475	0.0215187	0.22996	Whole_Blood
Meta	ENSG00000108256.8	NUFIP2	-2.29777	-0.143789	0.0215749	0.22996	Whole_Blood
Meta	ENSG00000183977.13	PP2D1	-2.29738	-0.130461	0.0215973	0.22996	Whole_Blood
Meta	ENSG00000197323.11	TRIM33	2.29707	0.0634958	0.0216147	0.22996	Whole_Blood
Meta	ENSG00000137094.14	DNAJB5	-2.29588	-0.023262	0.021683	0.22996	Whole_Blood
Meta	ENSG00000271383.6	NBPF19	2.29566	0.0283404	0.0216955	0.22996	Whole_Blood
Meta	ENSG00000124780.13	KCNK17	-2.29527	-0.0145644	0.0217176	0.22996	Whole_Blood
Meta	ENSG00000213658.11	LAT	2.29511	0.126656	0.021727	0.22996	Whole_Blood
Meta	ENSG00000137411.16	VARS2	2.2947	0.0145551	0.0217503	0.22996	Whole_Blood
Meta	ENSG00000187742.14	SECISBP2	-2.29453	-0.0538763	0.0217603	0.22996	Whole_Blood
Meta	ENSG00000149196.15	HIKESHI	2.29301	0.061852	0.0218474	0.230545	Whole_Blood
Meta	ENSG00000213057.5	C1orf220	2.29095	0.0363074	0.0219665	0.23106	Whole_Blood
Meta	ENSG00000072864.14	NDE1	2.29057	0.0255749	0.0219882	0.23106	Whole_Blood
Meta	ENSG00000120539.14	MASTL	-2.29051	-0.0206422	0.021992	0.23106	Whole_Blood
Meta	ENSG00000108587.15	GOSR1	-2.28771	-0.0998115	0.0221545	0.23243	Whole_Blood
Meta	ENSG00000162542.13	TMCO4	2.28627	0.0757906	0.0222384	0.232972	Whole_Blood
Meta	ENSG00000143155.12	TIPRL	-2.28548	-0.066245	0.0222848	0.233121	Whole_Blood
Meta	ENSG00000184923.12	NUTM2A	2.28457	0.0118175	0.0223381	0.233341	Whole_Blood
Meta	ENSG00000228696.8	ARL17B	-2.27833	-0.00862026	0.022707	0.236528	Whole_Blood
Meta	ENSG00000113734.17	BNIP1	-2.2783	-0.0357948	0.0227086	0.236528	Whole_Blood
Meta	ENSG00000181090.19	EHMT1	2.27558	0.0159508	0.022871	0.237167	Whole_Blood
Meta	ENSG00000108604.15	SMARCD2	-2.2755	-0.0646254	0.0228762	0.237167	Whole_Blood
Meta	ENSG00000198121.13	LPAR1	2.27492	0.0112303	0.0229104	0.237167	Whole_Blood
Meta	ENSG00000167105.7	TMEM92	2.27484	0.0156535	0.0229156	0.237167	Whole_Blood
Meta	ENSG00000181444.12	ZNF467	2.27454	0.0432514	0.0229336	0.237167	Whole_Blood
Meta	ENSG00000197646.7	PDCD1LG2	-2.27262	-0.041291	0.023049	0.2377	Whole_Blood
Meta	ENSG00000133313.14	CNDP2	2.27259	0.0314957	0.0230509	0.2377	Whole_Blood
Meta	ENSG00000048162.20	NOP16	2.27039	0.0752698	0.0231841	0.238488	Whole_Blood
Meta	ENSG00000066027.11	PPP2R5A	-2.26992	-0.0246462	0.0232127	0.238488	Whole_Blood
Meta	ENSG00000184182.18	UBE2F	-2.26969	-0.0219267	0.0232262	0.238488	Whole_Blood
Meta	ENSG00000085265.10	FCN1	2.26829	0.0145879	0.0233116	0.239026	Whole_Blood
Meta	ENSG00000281831.1	HCP5B	-2.2662	-0.00856956	0.0234394	0.239876	Whole_Blood
Meta	ENSG00000163218.14	PGLYRP4	-2.26585	-0.13423	0.0234608	0.239876	Whole_Blood
Meta	ENSG00000090621.13	PABPC4	2.26356	0.0783883	0.0236011	0.240784	Whole_Blood
Meta	ENSG00000056972.18	TRAF3IP2	-2.26332	-0.0356071	0.0236161	0.240784	Whole_Blood
Meta	ENSG00000182134.15	TDRKH	-2.26197	-0.0472567	0.0236991	0.241291	Whole_Blood
Meta	ENSG00000153815.16	CMIP	2.26135	0.0898794	0.0237377	0.241345	Whole_Blood
Meta	ENSG00000116962.14	NID1	-2.26071	-0.0282768	0.0237773	0.241408	Whole_Blood
Meta	ENSG00000111231.8	GPN3	2.25936	0.00994643	0.0238607	0.241618	Whole_Blood
Meta	ENSG00000153975.9	ZUFSP	-2.2593	-0.0816315	0.0238647	0.241618	Whole_Blood
Meta	ENSG00000135297.15	MTO1	2.25691	0.0289222	0.0240136	0.24253	Whole_Blood
Meta	ENSG00000272994.1	RP11-332H14.2	-2.25678	-0.0279425	0.0240219	0.24253	Whole_Blood
Meta	ENSG00000139832.4	RAB20	-2.25584	-0.0244937	0.0240808	0.242787	Whole_Blood
Meta	ENSG00000182149.20	IST1	-2.25307	-0.095719	0.0242545	0.243668	Whole_Blood
Meta	ENSG00000167106.11	FAM102A	-2.25264	-0.252531	0.0242819	0.243668	Whole_Blood
Meta	ENSG00000205464.11	ATP6AP1L	-2.25239	-0.0079816	0.0242979	0.243668	Whole_Blood
Meta	ENSG00000106605.10	BLVRA	-2.25215	-0.0229671	0.0243129	0.243668	Whole_Blood
Meta	ENSG00000164136.16	IL15	2.25178	0.0259988	0.0243365	0.243668	Whole_Blood
Meta	ENSG00000004139.13	SARM1	2.25027	0.104476	0.0244316	0.244282	Whole_Blood
Meta	ENSG00000085998.13	POMGNT1	-2.24928	-0.0952137	0.0244947	0.244575	Whole_Blood
Meta	ENSG00000107341.4	UBE2R2	2.24864	0.0811928	0.0245356	0.244646	Whole_Blood
Meta	ENSG00000183161.4	FANCF	2.24766	0.0605969	0.0245977	0.244929	Whole_Blood
Meta	ENSG00000148019.12	CEP78	2.24636	0.0425047	0.0246811	0.245229	Whole_Blood
Meta	ENSG00000135929.8	CYP27A1	2.24613	0.0168818	0.0246957	0.245229	Whole_Blood
Meta	ENSG00000160284.14	SPATC1L	-2.24544	-0.00951449	0.0247399	0.245253	Whole_Blood
Meta	ENSG00000136193.16	SCRN1	-2.24504	-0.0388636	0.0247658	0.245253	Whole_Blood
Meta	ENSG00000137216.18	TMEM63B	2.24341	0.0333915	0.0248706	0.245954	Whole_Blood
Meta	ENSG00000185920.15	PTCH1	2.24229	0.0703444	0.0249424	0.246012	Whole_Blood
Meta	ENSG00000049192.14	ADAMTS6	2.24212	0.0630004	0.0249534	0.246012	Whole_Blood
Meta	ENSG00000126773.12	PCNX4	-2.24154	-0.0332446	0.0249911	0.246012	Whole_Blood
Meta	ENSG00000267796.7	LIN37	-2.24121	-0.0695074	0.0250124	0.246012	Whole_Blood
Meta	ENSG00000248489.1	LINC02062	2.23962	0.0211146	0.0251158	0.246065	Whole_Blood
Meta	ENSG00000240053.8	LY6G5B	-2.23961	-0.0327181	0.0251165	0.246065	Whole_Blood
Meta	ENSG00000079335.18	CDC14A	2.23956	0.0442693	0.0251197	0.246065	Whole_Blood
Meta	ENSG00000137441.7	FGFBP2	2.23682	0.113791	0.0252978	0.247142	Whole_Blood
Meta	ENSG00000136689.18	IL1RN	2.23658	0.123592	0.0253139	0.247142	Whole_Blood
Meta	ENSG00000136436.14	CALCOCO2	-2.23562	-0.0565792	0.0253767	0.247142	Whole_Blood
Meta	ENSG00000261824.6	LINC00662	-2.23526	-0.0121578	0.0254002	0.247142	Whole_Blood
Meta	ENSG00000163993.6	S100P	-2.23526	-0.015023	0.0254004	0.247142	Whole_Blood
Meta	ENSG00000174903.15	RAB1B	-2.23434	-0.268546	0.0254609	0.24718	Whole_Blood
Meta	ENSG00000147443.12	DOK2	2.23416	0.07503	0.0254726	0.24718	Whole_Blood
Meta	ENSG00000179639.10	FCER1A	2.23297	0.0762549	0.0255511	0.24761	Whole_Blood
Meta	ENSG00000125246.15	CLYBL	-2.23152	-0.0442655	0.0256465	0.248202	Whole_Blood
Meta	ENSG00000169683.7	LRRC45	-2.22919	-0.0439695	0.0258013	0.249083	Whole_Blood
Meta	ENSG00000162194.12	LBHD1	-2.22861	-0.0217402	0.0258398	0.249083	Whole_Blood
Meta	ENSG00000075884.13	ARHGAP15	-2.2286	-0.0467895	0.0258407	0.249083	Whole_Blood
Meta	ENSG00000215012.8	C22orf29	2.22779	0.0427342	0.0258944	0.249268	Whole_Blood
Meta	ENSG00000198363.17	ASPH	2.22646	0.0506056	0.0259833	0.249792	Whole_Blood
Meta	ENSG00000103502.13	CDIPT	-2.22531	-0.1366	0.0260604	0.250201	Whole_Blood
Meta	ENSG00000274925.1	CTD-2547G23.4	2.22402	0.136723	0.0261468	0.250661	Whole_Blood
Meta	ENSG00000164054.15	SHISA5	2.22357	0.203868	0.0261776	0.250661	Whole_Blood
Meta	ENSG00000100429.17	HDAC10	2.22088	0.0221438	0.0263594	0.252068	Whole_Blood
Meta	ENSG00000115459.17	ELMOD3	-2.22022	-0.104489	0.0264038	0.25216	Whole_Blood
Meta	ENSG00000181847.11	TIGIT	2.21917	0.106312	0.0264753	0.252509	Whole_Blood
Meta	ENSG00000185697.16	MYBL1	2.2174	0.105683	0.0265955	0.253322	Whole_Blood
Meta	ENSG00000255760.1	RP11-428G5.5	2.21558	0.0349871	0.0267201	0.254098	Whole_Blood
Meta	ENSG00000141401.11	IMPA2	-2.21515	-0.0593543	0.0267496	0.254098	Whole_Blood
Meta	ENSG00000204516.9	MICB	-2.21468	-0.0120621	0.0267823	0.254098	Whole_Blood
Meta	ENSG00000179348.11	GATA2	2.21373	0.0793531	0.0268473	0.254381	Whole_Blood
Meta	ENSG00000272871.1	RP11-408A13.4	2.21201	0.0163728	0.0269662	0.255174	Whole_Blood
Meta	ENSG00000258366.7	RTEL1	2.21071	0.0973862	0.0270561	0.255691	Whole_Blood
Meta	ENSG00000142102.15	PGGHG	-2.20941	-0.0263706	0.0271461	0.256207	Whole_Blood
Meta	ENSG00000281538.1	RP4-669P10.20	2.20748	0.0378055	0.0272805	0.25714	Whole_Blood
Meta	ENSG00000152056.16	AP1S3	2.20668	0.0425819	0.0273363	0.25733	Whole_Blood
Meta	ENSG00000158792.15	SPATA2L	-2.20595	-0.0272637	0.0273877	0.25748	Whole_Blood
Meta	ENSG00000253967.1	RP11-333A23.4	-2.20529	-0.0260952	0.0274335	0.257576	Whole_Blood
Meta	ENSG00000162066.14	AMDHD2	-2.20469	-0.137077	0.0274757	0.257638	Whole_Blood
Meta	ENSG00000109814.11	UGDH	-2.20341	-0.0322575	0.0275656	0.257891	Whole_Blood
Meta	ENSG00000263956.6	NBPF11	-2.20311	-0.050272	0.0275868	0.257891	Whole_Blood
Meta	ENSG00000148925.10	BTBD10	2.20279	0.0967032	0.0276095	0.257891	Whole_Blood
Meta	ENSG00000140830.8	TXNL4B	2.20096	0.0905885	0.0277389	0.258765	Whole_Blood
Meta	ENSG00000277258.4	PCGF2	-2.20014	-0.11971	0.0277971	0.258974	Whole_Blood
Meta	ENSG00000137177.19	KIF13A	-2.19568	-0.11726	0.0281146	0.261234	Whole_Blood
Meta	ENSG00000205581.10	HMGN1	2.19535	0.0668741	0.0281387	0.261234	Whole_Blood
Meta	ENSG00000105518.13	TMEM205	2.1941	0.0581343	0.0282281	0.261234	Whole_Blood
Meta	ENSG00000116396.14	KCNC4	-2.194	-0.0336205	0.0282354	0.261234	Whole_Blood
Meta	ENSG00000109445.10	ZNF330	2.19353	0.0295942	0.0282694	0.261234	Whole_Blood
Meta	ENSG00000111224.13	PARP11	-2.19344	-0.0734058	0.0282755	0.261234	Whole_Blood
Meta	ENSG00000151366.12	NDUFC2	-2.19321	-0.0450332	0.0282922	0.261234	Whole_Blood
Meta	ENSG00000179152.19	TCAIM	-2.19245	-0.0493143	0.0283467	0.261403	Whole_Blood
Meta	ENSG00000138621.11	PPCDC	2.18888	0.0345875	0.0286054	0.263454	Whole_Blood
Meta	ENSG00000110906.12	KCTD10	2.18719	0.041245	0.0287285	0.264251	Whole_Blood
Meta	ENSG00000166435.15	XRRA1	-2.18482	-0.00587036	0.0289021	0.265511	Whole_Blood
Meta	ENSG00000188554.13	NBR1	-2.1839	-0.18619	0.0289694	0.265791	Whole_Blood
Meta	ENSG00000089486.16	CDIP1	-2.18333	-0.0767079	0.0290115	0.26584	Whole_Blood
Meta	ENSG00000174307.6	PHLDA3	-2.18194	-0.0285353	0.0291142	0.266445	Whole_Blood
Meta	ENSG00000271743.1	CTD-2541M15.3	-2.18032	-0.0317759	0.0292338	0.267202	Whole_Blood
Meta	ENSG00000112308.12	C6orf62	2.17919	0.0444632	0.0293176	0.267629	Whole_Blood
Meta	ENSG00000160959.7	LRRC14	-2.17643	-0.0393129	0.0295235	0.268975	Whole_Blood
Meta	ENSG00000204428.12	LY6G5C	-2.17596	-0.00931643	0.029558	0.268975	Whole_Blood
Meta	ENSG00000116266.10	STXBP3	2.17537	0.163388	0.0296022	0.268975	Whole_Blood
Meta	ENSG00000088881.20	EBF4	2.17488	0.0345758	0.0296392	0.268975	Whole_Blood
Meta	ENSG00000140948.11	ZCCHC14	-2.17431	-0.0284915	0.0296822	0.268975	Whole_Blood
Meta	ENSG00000272444.1	RP11-1017G21.6	-2.17423	-0.0146235	0.029688	0.268975	Whole_Blood
Meta	ENSG00000224383.7	PRR29	-2.17292	-0.12297	0.0297865	0.269383	Whole_Blood
Meta	ENSG00000122971.8	ACADS	2.17258	0.114146	0.0298123	0.269383	Whole_Blood
Meta	ENSG00000183172.8	SMDT1	2.17166	0.00841624	0.0298811	0.269383	Whole_Blood
Meta	ENSG00000204344.14	STK19	-2.17165	-0.0393111	0.0298818	0.269383	Whole_Blood
Meta	ENSG00000135823.13	STX6	-2.17047	-0.0436246	0.0299714	0.269854	Whole_Blood
Meta	ENSG00000087338.4	GMCL1	-2.16817	-0.0631829	0.0301454	0.270505	Whole_Blood
Meta	ENSG00000254999.3	BRK1	-2.16796	-0.037559	0.0301621	0.270505	Whole_Blood
Meta	ENSG00000138606.19	SHF	-2.16759	-0.0330155	0.0301895	0.270505	Whole_Blood
Meta	ENSG00000132749.10	TESMIN	-2.16755	-0.0420122	0.0301931	0.270505	Whole_Blood
Meta	ENSG00000275764.1	RP11-582E3.6	-2.16694	-0.0500482	0.0302391	0.270582	Whole_Blood
Meta	ENSG00000074695.5	LMAN1	2.16415	0.0755551	0.0304529	0.272059	Whole_Blood
Meta	ENSG00000134061.5	CD180	-2.1638	-0.0266994	0.0304794	0.272059	Whole_Blood
Meta	ENSG00000038427.15	VCAN	-2.16281	-0.0728264	0.0305562	0.272409	Whole_Blood
Meta	ENSG00000226180.3	RP11-278A23.1	2.16117	0.0259137	0.0306826	0.273032	Whole_Blood
Meta	ENSG00000100353.17	EIF3D	-2.16085	-0.106346	0.0307067	0.273032	Whole_Blood
Meta	ENSG00000147853.16	AK3	-2.15981	-0.0418077	0.0307872	0.273032	Whole_Blood
Meta	ENSG00000135018.13	UBQLN1	-2.15981	-0.0698286	0.0307873	0.273032	Whole_Blood
Meta	ENSG00000166189.7	HPS6	2.15946	0.0338764	0.0308146	0.273032	Whole_Blood
Meta	ENSG00000171617.13	ENC1	2.15838	0.00992986	0.0308979	0.273435	Whole_Blood
Meta	ENSG00000000457.13	SCYL3	2.15754	0.0394308	0.0309638	0.273683	Whole_Blood
Meta	ENSG00000114770.16	ABCC5	-2.15492	-0.0151477	0.0311681	0.275154	Whole_Blood
Meta	ENSG00000139174.11	PRICKLE1	-2.15382	-0.0617474	0.0312541	0.275577	Whole_Blood
Meta	ENSG00000141480.17	ARRB2	2.15275	0.0407978	0.0313385	0.275985	Whole_Blood
Meta	ENSG00000177302.14	TOP3A	-2.1505	-0.0886405	0.031516	0.277131	Whole_Blood
Meta	ENSG00000187608.8	ISG15	2.14979	0.0216124	0.0315715	0.277131	Whole_Blood
Meta	ENSG00000257698.1	RP11-620J15.3	-2.14962	-0.0385908	0.0315852	0.277131	Whole_Blood
Meta	ENSG00000106615.9	RHEB	-2.14916	-0.0795896	0.0316218	0.277131	Whole_Blood
Meta	ENSG00000064933.17	PMS1	-2.14485	-0.056343	0.0319647	0.279797	Whole_Blood
Meta	ENSG00000163576.17	EFHB	-2.14295	-0.00658646	0.0321172	0.280558	Whole_Blood
Meta	ENSG00000198276.15	UCKL1	-2.1427	-0.055355	0.0321371	0.280558	Whole_Blood
Meta	ENSG00000232063.1	RP11-307E17.8	-2.14232	-0.0146807	0.0321679	0.280558	Whole_Blood
Meta	ENSG00000169413.2	RNASE6	2.13916	0.0233835	0.032423	0.282294	Whole_Blood
Meta	ENSG00000274245.1	RP11-357P18.2	-2.13889	-0.0587018	0.0324449	0.282294	Whole_Blood
Meta	ENSG00000091640.7	SPAG7	-2.1368	-0.0166134	0.0326139	0.283424	Whole_Blood
Meta	ENSG00000128191.15	DGCR8	-2.13505	-0.0442	0.0327568	0.284324	Whole_Blood
Meta	ENSG00000116106.11	EPHA4	-2.13299	-0.0396611	0.0329252	0.285246	Whole_Blood
Meta	ENSG00000105258.8	POLR2I	2.13279	0.102632	0.0329418	0.285246	Whole_Blood
Meta	ENSG00000169246.16	NPIPB3	2.12673	0.0137564	0.0334428	0.289239	Whole_Blood
Meta	ENSG00000143570.17	SLC39A1	2.12607	0.0565998	0.0334977	0.289295	Whole_Blood
Meta	ENSG00000116741.7	RGS2	-2.12569	-0.0303519	0.0335293	0.289295	Whole_Blood
Meta	ENSG00000173621.8	LRFN4	2.12441	0.01866	0.0336358	0.289405	Whole_Blood
Meta	ENSG00000129245.11	FXR2	-2.1244	-0.0844946	0.0336365	0.289405	Whole_Blood
Meta	ENSG00000149187.17	CELF1	-2.12376	-0.0958712	0.03369	0.289405	Whole_Blood
Meta	ENSG00000174788.9	PCP2	-2.12362	-0.0139139	0.033702	0.289405	Whole_Blood
Meta	ENSG00000073578.16	SDHA	2.12231	0.0325518	0.0338118	0.289919	Whole_Blood
Meta	ENSG00000255112.2	CHMP1B	-2.12195	-0.0642622	0.0338419	0.289919	Whole_Blood
Meta	ENSG00000124786.9	SLC35B3	-2.11993	-0.0973501	0.0340118	0.290147	Whole_Blood
Meta	ENSG00000128534.7	LSM8	-2.11943	-0.0588211	0.034054	0.290147	Whole_Blood
Meta	ENSG00000237310.1	GS1-124K5.4	-2.11898	-0.0139265	0.0340919	0.290147	Whole_Blood
Meta	ENSG00000156172.5	C8orf37	-2.11894	-0.0325904	0.0340959	0.290147	Whole_Blood
Meta	ENSG00000125089.16	SH3TC1	2.11886	0.0393437	0.0341025	0.290147	Whole_Blood
Meta	ENSG00000055211.12	GINM1	-2.11878	-0.0219046	0.034109	0.290147	Whole_Blood
Meta	ENSG00000136144.11	RCBTB1	2.11786	0.0148234	0.0341868	0.290467	Whole_Blood
Meta	ENSG00000132405.18	TBC1D14	-2.11633	-0.121042	0.0343169	0.291231	Whole_Blood
Meta	ENSG00000157881.13	PANK4	2.11527	0.0985313	0.0344071	0.291364	Whole_Blood
Meta	ENSG00000144115.16	THNSL2	-2.1152	-0.00598848	0.0344131	0.291364	Whole_Blood
Meta	ENSG00000174132.8	FAM174A	2.1136	0.0613775	0.0345491	0.292174	Whole_Blood
Meta	ENSG00000196263.7	ZNF471	2.10756	0.0645022	0.0350695	0.296229	Whole_Blood
Meta	ENSG00000198805.11	PNP	-2.10604	-0.0383456	0.0352013	0.296811	Whole_Blood
Meta	ENSG00000114013.15	CD86	-2.10582	-0.0544342	0.0352204	0.296811	Whole_Blood
Meta	ENSG00000272555.1	RP11-459I19.1	2.10503	0.026321	0.0352888	0.297041	Whole_Blood
Meta	ENSG00000145545.11	SRD5A1	-2.10438	-0.0187424	0.0353451	0.29717	Whole_Blood
Meta	ENSG00000176731.11	C8orf59	-2.10332	-0.0305117	0.0354377	0.297602	Whole_Blood
Meta	ENSG00000107957.16	SH3PXD2A	-2.10244	-0.0679315	0.0355149	0.297774	Whole_Blood
Meta	ENSG00000162972.10	MAIP1	2.10215	0.0550985	0.0355404	0.297774	Whole_Blood
Meta	ENSG00000153563.15	CD8A	-2.10104	-0.0586321	0.0356374	0.298203	Whole_Blood
Meta	ENSG00000090382.6	LYZ	2.10062	0.00771789	0.035674	0.298203	Whole_Blood
Meta	ENSG00000123975.4	CKS2	-2.10009	-0.103231	0.0357212	0.298253	Whole_Blood
Meta	ENSG00000157601.13	MX1	2.09822	0.0208849	0.0358854	0.299279	Whole_Blood
Meta	ENSG00000274979.1	RP11-1143G9.5	2.09767	0.0129339	0.0359344	0.299343	Whole_Blood
Meta	ENSG00000103723.12	AP3B2	-2.09637	-0.014671	0.0360497	0.299958	Whole_Blood
Meta	ENSG00000163754.17	GYG1	-2.09548	-0.158857	0.0361285	0.300205	Whole_Blood
Meta	ENSG00000180509.11	KCNE1	-2.095	-0.0478153	0.0361707	0.300205	Whole_Blood
Meta	ENSG00000075234.16	TTC38	-2.09463	-0.0196357	0.0362038	0.300205	Whole_Blood
Meta	ENSG00000143537.13	ADAM15	-2.0938	-0.0218859	0.0362779	0.300476	Whole_Blood
Meta	ENSG00000146083.11	RNF44	-2.09209	-0.0410033	0.0364306	0.301102	Whole_Blood
Meta	ENSG00000229314.5	ORM1	2.09202	0.0160899	0.0364367	0.301102	Whole_Blood
Meta	ENSG00000095139.13	ARCN1	-2.08796	-0.12421	0.0368012	0.303768	Whole_Blood
Meta	ENSG00000065613.13	SLK	-2.08727	-0.103251	0.0368636	0.303936	Whole_Blood
Meta	ENSG00000259673.5	IQCH-AS1	-2.08621	-0.0185895	0.0369599	0.304383	Whole_Blood
Meta	ENSG00000151239.13	TWF1	2.08525	0.0648477	0.0370463	0.304748	Whole_Blood
Meta	ENSG00000272632.1	RP11-362F19.3	2.08409	0.0174441	0.0371517	0.305268	Whole_Blood
Meta	ENSG00000146826.16	C7orf43	2.08322	0.0451213	0.0372315	0.305577	Whole_Blood
Meta	ENSG00000061273.17	HDAC7	2.08243	0.0774586	0.0373029	0.305816	Whole_Blood
Meta	ENSG00000092036.18	HAUS4	-2.08086	-0.0244359	0.0374471	0.306405	Whole_Blood
Meta	ENSG00000136758.18	YME1L1	-2.07982	-0.0744795	0.0375417	0.306405	Whole_Blood
Meta	ENSG00000214894.6	LINC00243	-2.07982	-0.0122807	0.0375423	0.306405	Whole_Blood
Meta	ENSG00000163421.8	PROK2	-2.07953	-0.0409174	0.037569	0.306405	Whole_Blood
Meta	ENSG00000156475.18	PPP2R2B	2.07934	0.320564	0.0375864	0.306405	Whole_Blood
Meta	ENSG00000157343.8	ARMC12	-2.07858	-0.15147	0.0376559	0.306521	Whole_Blood
Meta	ENSG00000133065.10	SLC41A1	2.07826	0.0483121	0.0376852	0.306521	Whole_Blood
Meta	ENSG00000273456.1	RP11-686O6.2	-2.07749	-0.0239472	0.0377563	0.306648	Whole_Blood
Meta	ENSG00000116857.16	TMEM9	-2.07686	-0.0081096	0.0378144	0.306648	Whole_Blood
Meta	ENSG00000129295.8	LRRC6	2.07657	0.0102609	0.0378412	0.306648	Whole_Blood
Meta	ENSG00000090857.13	PDPR	2.07626	0.0187164	0.0378703	0.306648	Whole_Blood
Meta	ENSG00000052795.12	FNIP2	-2.07391	-0.0917691	0.0380876	0.308063	Whole_Blood
Meta	ENSG00000112977.15	DAP	-2.07307	-0.0146028	0.0381658	0.308351	Whole_Blood
Meta	ENSG00000132436.11	FIGNL1	-2.07214	-0.0224649	0.0382526	0.308707	Whole_Blood
Meta	ENSG00000122958.14	VPS26A	2.07103	0.0658989	0.0383558	0.309196	Whole_Blood
Meta	ENSG00000027697.13	IFNGR1	-2.06925	-0.234924	0.0385227	0.309615	Whole_Blood
Meta	ENSG00000138029.13	HADHB	-2.06887	-0.115356	0.0385585	0.309615	Whole_Blood
Meta	ENSG00000180537.12	RNF182	2.06873	0.00662509	0.0385716	0.309615	Whole_Blood
Meta	ENSG00000163946.13	FAM208A	-2.06865	-0.0531452	0.0385789	0.309615	Whole_Blood
Meta	ENSG00000126214.21	KLC1	2.06717	0.0278174	0.0387177	0.310121	Whole_Blood
Meta	ENSG00000111860.13	CEP85L	-2.06707	-0.0410915	0.0387276	0.310121	Whole_Blood
Meta	ENSG00000105928.13	DFNA5	-2.06595	-0.0119928	0.0388335	0.310365	Whole_Blood
Meta	ENSG00000166839.16	ANKDD1A	2.06584	0.018518	0.0388439	0.310365	Whole_Blood
Meta	ENSG00000185608.8	MRPL40	2.06434	0.0733687	0.0389858	0.311156	Whole_Blood
Meta	ENSG00000165752.16	STK32C	-2.06305	-0.00871069	0.0391077	0.311245	Whole_Blood
Meta	ENSG00000237541.3	HLA-DQA2	2.06264	0.00476448	0.0391473	0.311245	Whole_Blood
Meta	ENSG00000108784.9	NAGLU	-2.06102	-0.0744955	0.0393013	0.311245	Whole_Blood
Meta	ENSG00000187164.19	SHTN1	2.06071	0.0124049	0.039331	0.311245	Whole_Blood
Meta	ENSG00000119471.14	HSDL2	2.06059	0.174695	0.0393425	0.311245	Whole_Blood
Meta	ENSG00000116161.17	CACYBP	2.06053	0.0555999	0.0393475	0.311245	Whole_Blood
Meta	ENSG00000105676.13	ARMC6	-2.06045	-0.0941831	0.0393554	0.311245	Whole_Blood
Meta	ENSG00000104388.14	RAB2A	-2.06031	-0.0524821	0.0393691	0.311245	Whole_Blood
Meta	ENSG00000169432.14	SCN9A	-2.06015	-0.0103131	0.0393839	0.311245	Whole_Blood
Meta	ENSG00000205659.10	LIN52	2.05963	0.0377839	0.0394337	0.311298	Whole_Blood
Meta	ENSG00000146054.17	TRIM7	2.05904	0.0644367	0.03949	0.311403	Whole_Blood
Meta	ENSG00000163703.17	CRELD1	2.05544	0.0331406	0.0398369	0.313797	Whole_Blood
Meta	ENSG00000147889.17	CDKN2A	2.05251	0.0891093	0.0401201	0.315684	Whole_Blood
Meta	ENSG00000153107.11	ANAPC1	-2.05088	-0.141898	0.0402782	0.316584	Whole_Blood
Meta	ENSG00000183665.5	TRMT12	2.04955	0.00728038	0.0404086	0.317264	Whole_Blood
Meta	ENSG00000186660.14	ZFP91	-2.04826	-0.175734	0.0405347	0.317672	Whole_Blood
Meta	ENSG00000103549.21	RNF40	-2.04812	-0.0394504	0.0405483	0.317672	Whole_Blood
Meta	ENSG00000254852.8	NPIPA2	-2.04552	-0.0207082	0.0408036	0.319184	Whole_Blood
Meta	ENSG00000173531.15	MST1	-2.04526	-0.0536619	0.0408294	0.319184	Whole_Blood
Meta	ENSG00000198873.11	GRK5	2.04442	0.0530428	0.0409121	0.319335	Whole_Blood
Meta	ENSG00000106290.14	TAF6	-2.04375	-0.098214	0.0409782	0.319335	Whole_Blood
Meta	ENSG00000152689.17	RASGRP3	-2.04372	-0.0231897	0.0409811	0.319335	Whole_Blood
Meta	ENSG00000215845.10	TSTD1	-2.04249	-0.0661399	0.0411032	0.319793	Whole_Blood
Meta	ENSG00000100485.11	SOS2	2.04223	0.182573	0.0411283	0.319793	Whole_Blood
Meta	ENSG00000178127.12	NDUFV2	-2.04133	-0.0549805	0.0412176	0.320144	Whole_Blood
Meta	ENSG00000076554.15	TPD52	2.03939	0.0523872	0.0414113	0.32105	Whole_Blood
Meta	ENSG00000164062.12	APEH	-2.03927	-0.0953003	0.041423	0.32105	Whole_Blood
Meta	ENSG00000171310.10	CHST11	2.03871	0.0692458	0.0414791	0.321141	Whole_Blood
Meta	ENSG00000165672.6	PRDX3	-2.03384	-0.145092	0.0419677	0.324073	Whole_Blood
Meta	ENSG00000204219.9	TCEA3	-2.03374	-0.0494534	0.0419775	0.324073	Whole_Blood
Meta	ENSG00000116199.11	FAM20B	-2.0336	-0.119712	0.0419921	0.324073	Whole_Blood
Meta	ENSG00000276071.1	CTD-3234P18.6	-2.03152	-0.0514794	0.0422026	0.324656	Whole_Blood
Meta	ENSG00000071894.16	CPSF1	-2.03149	-0.00928168	0.0422051	0.324656	Whole_Blood
Meta	ENSG00000141497.13	ZMYND15	2.03074	0.0158221	0.0422812	0.324656	Whole_Blood
Meta	ENSG00000217702.2	RP11-287D1.4	-2.03067	-0.00896857	0.0422887	0.324656	Whole_Blood
Meta	ENSG00000180370.10	PAK2	2.03064	0.0756828	0.0422918	0.324656	Whole_Blood
Meta	ENSG00000105287.12	PRKD2	2.02934	0.0232503	0.0424239	0.325325	Whole_Blood
Meta	ENSG00000276073.1	RP5-1125A11.7	-2.02621	-0.0284799	0.0427437	0.327139	Whole_Blood
Meta	ENSG00000174953.13	DHX36	2.02614	0.0960954	0.0427508	0.327139	Whole_Blood
Meta	ENSG00000249685.1	RP11-360F5.3	-2.02448	-0.0162615	0.0429211	0.327577	Whole_Blood
Meta	ENSG00000113658.16	SMAD5	2.02444	0.0272434	0.0429251	0.327577	Whole_Blood
Meta	ENSG00000090372.14	STRN4	2.02365	0.138662	0.0430062	0.327577	Whole_Blood
Meta	ENSG00000163214.20	DHX57	-2.02332	-0.0333784	0.0430398	0.327577	Whole_Blood
Meta	ENSG00000263753.6	LINC00667	2.02318	0.0189062	0.0430543	0.327577	Whole_Blood
Meta	ENSG00000149809.14	TM7SF2	2.02294	0.0299358	0.0430796	0.327577	Whole_Blood
Meta	ENSG00000165730.14	STOX1	-2.02239	-0.00745882	0.0431356	0.327659	Whole_Blood
Meta	ENSG00000242498.7	ARPIN	-2.02102	-0.00975626	0.043278	0.327902	Whole_Blood
Meta	ENSG00000111752.10	PHC1	2.02097	0.0631409	0.0432824	0.327902	Whole_Blood
Meta	ENSG00000268355.1	AC006129.1	-2.02077	-0.0269997	0.0433035	0.327902	Whole_Blood
Meta	ENSG00000185633.10	NDUFA4L2	-2.01956	-0.0585698	0.0434295	0.328512	Whole_Blood
Meta	ENSG00000198793.12	MTOR	2.01701	0.0449171	0.0436947	0.329774	Whole_Blood
Meta	ENSG00000223823.1	LINC01342	2.01679	0.0436435	0.0437176	0.329774	Whole_Blood
Meta	ENSG00000119965.12	C10orf88	-2.01664	-0.0522894	0.0437329	0.329774	Whole_Blood
Meta	ENSG00000267475.1	CTD-2538C1.2	-2.01612	-0.04458	0.043787	0.329837	Whole_Blood
Meta	ENSG00000068784.12	SRBD1	2.01497	0.0585455	0.0439081	0.330406	Whole_Blood
Meta	ENSG00000071082.10	RPL31	-2.01311	-0.112767	0.0441028	0.3313	Whole_Blood
Meta	ENSG00000093167.17	LRRFIP2	2.01296	0.0554265	0.0441185	0.3313	Whole_Blood
Meta	ENSG00000006007.11	GDE1	2.0116	0.0767603	0.0442621	0.331827	Whole_Blood
Meta	ENSG00000010327.10	STAB1	2.0114	0.0449924	0.0442828	0.331827	Whole_Blood
Meta	ENSG00000262874.1	C19orf84	-2.01074	-0.0103624	0.0443532	0.331827	Whole_Blood
Meta	ENSG00000126005.16	MMP24-AS1	-2.01056	-0.0340209	0.044372	0.331827	Whole_Blood
Meta	ENSG00000054793.13	ATP9A	2.00959	0.0155859	0.0444747	0.332252	Whole_Blood
Meta	ENSG00000108107.14	RPL28	2.0076	0.0529115	0.0446856	0.333161	Whole_Blood
Meta	ENSG00000161671.16	EMC10	2.00758	0.0482494	0.0446884	0.333161	Whole_Blood
Meta	ENSG00000102854.15	MSLN	2.00518	0.0545795	0.0449443	0.334724	Whole_Blood
Meta	ENSG00000090674.15	MCOLN1	2.00419	0.190992	0.04505	0.335166	Whole_Blood
Meta	ENSG00000214562.14	NUTM2D	-2.00298	-0.0368264	0.0451795	0.335583	Whole_Blood
Meta	ENSG00000173801.16	JUP	2.00277	0.00631108	0.0452021	0.335583	Whole_Blood
Meta	ENSG00000136938.8	ANP32B	2.00237	0.183609	0.045245	0.335583	Whole_Blood
Meta	ENSG00000164713.9	BRI3	2.00177	0.106728	0.0453095	0.335717	Whole_Blood
Meta	ENSG00000131591.17	C1orf159	-2.00131	-0.0582655	0.0453594	0.335743	Whole_Blood
Meta	ENSG00000174469.19	CNTNAP2	-2.00067	-0.0125161	0.0454274	0.335903	Whole_Blood
Meta	ENSG00000168268.10	NT5DC2	-1.99858	-0.0203074	0.0456543	0.337236	Whole_Blood
Meta	ENSG00000176386.8	CDC26	-1.99751	-0.0248628	0.0457701	0.337747	Whole_Blood
Meta	ENSG00000137414.5	FAM8A1	1.99671	0.0836858	0.045857	0.338044	Whole_Blood
Meta	ENSG00000130653.15	PNPLA7	1.99615	0.0198675	0.0459175	0.338072	Whole_Blood
Meta	ENSG00000258289.8	CHURC1	1.99581	0.00665534	0.0459543	0.338072	Whole_Blood
Meta	ENSG00000157653.11	C9orf43	-1.9922	-0.0345248	0.0463486	0.340627	Whole_Blood
Meta	ENSG00000260804.3	LINC01963	1.99143	0.029798	0.0464338	0.340672	Whole_Blood
Meta	ENSG00000104972.15	LILRB1	1.99129	0.0124836	0.0464488	0.340672	Whole_Blood
Meta	ENSG00000156384.14	SFR1	1.99081	0.105067	0.0465019	0.340716	Whole_Blood
Meta	ENSG00000066855.15	MTFR1	-1.99	-0.0343821	0.0465906	0.341021	Whole_Blood
Meta	ENSG00000213639.9	PPP1CB	1.98824	0.0549969	0.0467854	0.342035	Whole_Blood
Meta	ENSG00000105379.9	ETFB	-1.98789	-0.0575299	0.0468237	0.342035	Whole_Blood
Meta	ENSG00000159214.12	CCDC24	1.98735	0.00985854	0.0468839	0.34213	Whole_Blood
Meta	ENSG00000129244.8	ATP1B2	-1.98637	-0.0633794	0.0469922	0.342431	Whole_Blood
Meta	ENSG00000134256.12	CD101	1.98595	0.0156603	0.0470391	0.342431	Whole_Blood
Meta	ENSG00000165171.10	WBSCR27	1.9857	0.00631802	0.0470672	0.342431	Whole_Blood
Meta	ENSG00000182580.2	EPHB3	-1.98445	-0.0246027	0.0472061	0.342463	Whole_Blood
Meta	ENSG00000234465.10	PINLYP	1.98444	0.0400421	0.0472065	0.342463	Whole_Blood
Meta	ENSG00000168724.14	DNAJC21	-1.98435	-0.122345	0.0472168	0.342463	Whole_Blood
Meta	ENSG00000104320.13	NBN	-1.98396	-0.107958	0.0472608	0.342463	Whole_Blood
Meta	ENSG00000258181.1	RP11-493L12.4	1.9832	0.0135316	0.0473455	0.342653	Whole_Blood
Meta	ENSG00000228140.1	RP3-467K16.4	1.98287	0.0222139	0.0473816	0.342653	Whole_Blood
Meta	ENSG00000160563.13	MED27	1.98229	0.0301274	0.0474471	0.342685	Whole_Blood
Meta	ENSG00000229453.2	SPINK8	1.98199	0.0218415	0.0474807	0.342685	Whole_Blood
Meta	ENSG00000100731.15	PCNX1	-1.98106	-0.0576186	0.0475845	0.343092	Whole_Blood
Meta	ENSG00000167523.13	SPATA33	1.98026	0.0251596	0.0476738	0.343394	Whole_Blood
Meta	ENSG00000130558.19	OLFM1	1.97956	0.0419258	0.0477534	0.343624	Whole_Blood
Meta	ENSG00000157335.20	CLEC18C	-1.97914	-0.00785101	0.0478007	0.343624	Whole_Blood
Meta	ENSG00000177000.10	MTHFR	1.97862	0.0114555	0.0478588	0.3437	Whole_Blood
Meta	ENSG00000153208.16	MERTK	1.97636	0.0260023	0.0481136	0.345188	Whole_Blood
Meta	ENSG00000169439.11	SDC2	1.97377	0.0868283	0.0484081	0.346957	Whole_Blood
Meta	ENSG00000176182.5	MYPOP	1.97236	0.0283049	0.0485682	0.347602	Whole_Blood
Meta	ENSG00000100297.15	MCM5	1.97196	0.0447939	0.0486137	0.347602	Whole_Blood
Meta	ENSG00000122299.11	ZC3H7A	-1.97166	-0.0561892	0.0486482	0.347602	Whole_Blood
Meta	ENSG00000129562.10	DAD1	-1.97129	-0.0460376	0.0486903	0.347602	Whole_Blood
Meta	ENSG00000174749.5	C4orf32	-1.97075	-0.0629273	0.0487526	0.347705	Whole_Blood
Meta	ENSG00000225331.1	LINC01678	-1.96921	-0.0197336	0.0489285	0.348263	Whole_Blood
Meta	ENSG00000102981.9	PARD6A	1.96899	0.0901696	0.0489546	0.348263	Whole_Blood
Meta	ENSG00000185015.7	CA13	-1.96831	-0.025723	0.0490322	0.348263	Whole_Blood
Meta	ENSG00000009790.14	TRAF3IP3	1.96826	0.0132215	0.0490376	0.348263	Whole_Blood
Meta	ENSG00000224034.1	RP11-445P17.8	-1.96797	-0.014015	0.0490714	0.348263	Whole_Blood
Meta	ENSG00000121413.12	ZSCAN18	1.96647	0.022391	0.0492439	0.348363	Whole_Blood
Meta	ENSG00000272092.1	RP11-350N15.5	1.96629	0.0567553	0.0492655	0.348363	Whole_Blood
Meta	ENSG00000144134.18	RABL2A	1.96615	0.0502813	0.0492815	0.348363	Whole_Blood
Meta	ENSG00000183049.12	CAMK1D	-1.9659	-0.030071	0.0493098	0.348363	Whole_Blood
Meta	ENSG00000109854.13	HTATIP2	1.9654	0.0498173	0.0493683	0.348363	Whole_Blood
Meta	ENSG00000100151.15	PICK1	-1.9652	-0.0175203	0.0493913	0.348363	Whole_Blood
Meta	ENSG00000274818.1	RP1-292L20.3	-1.96493	-0.116049	0.0494224	0.348363	Whole_Blood
Meta	ENSG00000171103.10	TRMT61B	-1.96394	-0.0357419	0.0495367	0.348829	Whole_Blood
Meta	ENSG00000218891.4	ZNF579	1.96338	0.0385915	0.049602	0.348949	Whole_Blood
Meta	ENSG00000206527.9	HACD2	-1.96189	-0.101223	0.0497753	0.349157	Whole_Blood
Meta	ENSG00000139323.13	POC1B	1.96189	0.0701839	0.0497754	0.349157	Whole_Blood
Meta	ENSG00000185085.2	INTS5	-1.96184	-0.0591752	0.0497813	0.349157	Whole_Blood
Meta	ENSG00000142599.17	RERE	1.96147	0.0255829	0.0498245	0.349157	Whole_Blood
Meta	ENSG00000275216.1	RP11-54H7.4	1.96077	0.0173945	0.0499061	0.349391	Whole_Blood
Meta	ENSG00000196345.12	ZKSCAN7	-1.95872	-0.0252515	0.0501458	0.35073	Whole_Blood
Meta	ENSG00000103415.11	HMOX2	1.95745	0.134622	0.0502941	0.351132	Whole_Blood
Meta	ENSG00000273348.1	RP11-535A5.1	1.95703	0.0328599	0.0503435	0.351132	Whole_Blood
Meta	ENSG00000182871.14	COL18A1	-1.95677	-0.00832013	0.050375	0.351132	Whole_Blood
Meta	ENSG00000168874.12	ATOH8	1.9565	0.0106231	0.0504067	0.351132	Whole_Blood
Meta	ENSG00000170017.12	ALCAM	1.95603	0.0148646	0.0504619	0.351132	Whole_Blood
Meta	ENSG00000121417.13	ZNF211	1.95575	0.0123735	0.0504944	0.351132	Whole_Blood
Meta	ENSG00000170542.5	SERPINB9	-1.95433	-0.0440441	0.0506628	0.351965	Whole_Blood
Meta	ENSG00000197217.12	ENTPD4	-1.95355	-0.0239123	0.0507543	0.352263	Whole_Blood
Meta	ENSG00000277767.1	RP11-365P13.5	1.95134	0.0269256	0.0510168	0.35327	Whole_Blood
Meta	ENSG00000177981.10	ASB8	1.95112	0.0706236	0.0510434	0.35327	Whole_Blood
Meta	ENSG00000138658.15	ZGRF1	1.95105	0.0382748	0.0510506	0.35327	Whole_Blood
Meta	ENSG00000100029.17	PES1	1.95068	0.0288182	0.0510947	0.35327	Whole_Blood
Meta	ENSG00000167711.13	SERPINF2	-1.94864	-0.0154658	0.0513381	0.354615	Whole_Blood
Meta	ENSG00000139645.9	ANKRD52	-1.94749	-0.11544	0.0514758	0.355227	Whole_Blood
Meta	ENSG00000104472.9	CHRAC1	1.94648	0.037914	0.0515974	0.355542	Whole_Blood
Meta	ENSG00000141965.4	FEM1A	-1.94629	-0.027713	0.0516197	0.355542	Whole_Blood
Meta	ENSG00000205560.12	CPT1B	1.94393	0.00866111	0.0519044	0.357163	Whole_Blood
Meta	ENSG00000105278.10	ZFR2	-1.94338	-0.0287512	0.0519702	0.357276	Whole_Blood
Meta	ENSG00000103111.14	MON1B	1.9429	0.0340556	0.0520283	0.357337	Whole_Blood
Meta	ENSG00000169203.16	NPIPB12	1.94212	0.00856436	0.0521227	0.357419	Whole_Blood
Meta	ENSG00000158023.9	WDR66	1.94195	0.20989	0.0521433	0.357419	Whole_Blood
Meta	ENSG00000205302.6	SNX2	1.94158	0.121941	0.0521885	0.357419	Whole_Blood
Meta	ENSG00000102908.20	NFAT5	-1.94066	-0.102495	0.0522996	0.357842	Whole_Blood
Meta	ENSG00000227051.6	C14orf132	-1.94019	-0.0211854	0.0523563	0.357892	Whole_Blood
Meta	ENSG00000101161.7	PRPF6	1.93891	0.0869513	0.0525118	0.357962	Whole_Blood
Meta	ENSG00000161204.11	ABCF3	-1.93856	-0.040941	0.0525549	0.357962	Whole_Blood
Meta	ENSG00000141458.12	NPC1	1.938	0.139614	0.0526226	0.357962	Whole_Blood
Meta	ENSG00000101255.10	TRIB3	-1.93769	-0.0154943	0.0526612	0.357962	Whole_Blood
Meta	ENSG00000103932.11	RPAP1	1.93762	0.035934	0.0526699	0.357962	Whole_Blood
Meta	ENSG00000103196.11	CRISPLD2	-1.93751	-0.0237925	0.052683	0.357962	Whole_Blood
Meta	ENSG00000130309.10	COLGALT1	1.93687	0.0399855	0.0527617	0.357962	Whole_Blood
Meta	ENSG00000183023.18	SLC8A1	1.93686	0.0330301	0.0527622	0.357962	Whole_Blood
Meta	ENSG00000116678.19	LEPR	1.93414	0.0223162	0.0530957	0.359888	Whole_Blood
Meta	ENSG00000132466.18	ANKRD17	-1.93221	-0.0922068	0.0533335	0.361161	Whole_Blood
Meta	ENSG00000141027.20	NCOR1	1.93089	0.0199544	0.0534965	0.361926	Whole_Blood
Meta	ENSG00000158604.14	TMED4	-1.93012	-0.0428711	0.0535923	0.362095	Whole_Blood
Meta	ENSG00000173928.2	SWSAP1	1.92988	0.0663063	0.0536214	0.362095	Whole_Blood
Meta	ENSG00000130479.10	MAP1S	1.92908	0.0830378	0.0537213	0.362431	Whole_Blood
Meta	ENSG00000171150.7	SOCS5	-1.92831	-0.0382063	0.0538161	0.362596	Whole_Blood
Meta	ENSG00000185052.11	SLC24A3	-1.92807	-0.0590117	0.0538459	0.362596	Whole_Blood
Meta	ENSG00000197375.12	SLC22A5	-1.92732	-0.0123673	0.05394	0.362755	Whole_Blood
Meta	ENSG00000135951.14	TSGA10	1.92698	0.0113999	0.0539816	0.362755	Whole_Blood
Meta	ENSG00000103253.17	HAGHL	1.92668	0.0220923	0.0540198	0.362755	Whole_Blood
Meta	ENSG00000183735.9	TBK1	1.92593	0.105939	0.0541136	0.363001	Whole_Blood
Meta	ENSG00000135953.10	MFSD9	-1.92558	-0.00516405	0.0541568	0.363001	Whole_Blood
Meta	ENSG00000185414.19	MRPL30	1.92491	0.071447	0.0542403	0.363225	Whole_Blood
Meta	ENSG00000060069.16	CTDP1	-1.92336	-0.0104944	0.0544352	0.363681	Whole_Blood
Meta	ENSG00000196968.10	FUT11	1.92329	0.0522542	0.0544436	0.363681	Whole_Blood
Meta	ENSG00000166831.8	RBPMS2	1.92317	0.00799291	0.0544592	0.363681	Whole_Blood
Meta	ENSG00000132906.17	CASP9	1.92004	0.0596744	0.0548532	0.365311	Whole_Blood
Meta	ENSG00000166341.7	DCHS1	-1.9197	-0.0229919	0.0548963	0.365311	Whole_Blood
Meta	ENSG00000271425.7	NBPF10	1.91959	0.0109763	0.0549101	0.365311	Whole_Blood
Meta	ENSG00000165475.13	CRYL1	-1.91951	-0.0418721	0.05492	0.365311	Whole_Blood
Meta	ENSG00000005001.9	PRSS22	-1.91911	-0.0173105	0.054971	0.365311	Whole_Blood
Meta	ENSG00000073605.18	GSDMB	1.91858	0.0152712	0.055038	0.365311	Whole_Blood
Meta	ENSG00000115364.13	MRPL19	-1.91843	-0.133422	0.0550565	0.365311	Whole_Blood
Meta	ENSG00000082397.17	EPB41L3	1.91666	0.0399399	0.0552808	0.366463	Whole_Blood
Meta	ENSG00000107263.18	RAPGEF1	-1.91603	-0.0145155	0.0553608	0.366658	Whole_Blood
Meta	ENSG00000183828.14	NUDT14	-1.9151	-0.0316495	0.0554793	0.366921	Whole_Blood
Meta	ENSG00000163449.10	TMEM169	-1.91417	-0.0687582	0.0555978	0.366921	Whole_Blood
Meta	ENSG00000122417.15	ODF2L	-1.91395	-0.0396035	0.0556264	0.366921	Whole_Blood
Meta	ENSG00000184389.9	A3GALT2	-1.91376	-0.0132857	0.0556513	0.366921	Whole_Blood
Meta	ENSG00000145730.20	PAM	-1.91373	-0.0092487	0.055654	0.366921	Whole_Blood
Meta	ENSG00000103550.13	KNOP1	1.91241	0.0152859	0.0558233	0.367489	Whole_Blood
Meta	ENSG00000112053.13	SLC26A8	1.91227	0.0327636	0.0558417	0.367489	Whole_Blood
Meta	ENSG00000144283.21	PKP4	-1.91003	-0.00888269	0.0561288	0.36903	Whole_Blood
Meta	ENSG00000172613.7	RAD9A	1.90965	0.04277	0.0561778	0.36903	Whole_Blood
Meta	ENSG00000275395.4	FCGBP	1.90881	0.0124182	0.0562867	0.369122	Whole_Blood
Meta	ENSG00000172543.7	CTSW	-1.90861	-0.0186114	0.0563118	0.369122	Whole_Blood
Meta	ENSG00000087157.18	PGS1	1.90836	0.23417	0.0563447	0.369122	Whole_Blood
Meta	ENSG00000155096.13	AZIN1	1.90716	0.0549543	0.0565	0.369557	Whole_Blood
Meta	ENSG00000134333.13	LDHA	1.90706	0.0699761	0.0565133	0.369557	Whole_Blood
Meta	ENSG00000250565.6	ATP6V1E2	-1.90255	-0.0203092	0.0570999	0.373056	Whole_Blood
Meta	ENSG00000126858.16	RHOT1	1.90176	0.0508383	0.0572029	0.373392	Whole_Blood
Meta	ENSG00000184508.10	HDDC3	1.89982	0.121639	0.0574562	0.374707	Whole_Blood
Meta	ENSG00000089012.14	SIRPG	1.89859	0.0414675	0.0576188	0.37543	Whole_Blood
Meta	ENSG00000237172.3	B3GNT9	-1.89698	-0.117682	0.05783	0.376406	Whole_Blood
Meta	ENSG00000107959.15	PITRM1	-1.89666	-0.0163891	0.0578727	0.376406	Whole_Blood
Meta	ENSG00000140943.16	MBTPS1	1.89473	0.017401	0.0581287	0.377732	Whole_Blood
Meta	ENSG00000170954.11	ZNF415	-1.89341	-0.00969887	0.0583038	0.37853	Whole_Blood
Meta	ENSG00000156113.22	KCNMA1	-1.88964	-0.00878565	0.0588067	0.381364	Whole_Blood
Meta	ENSG00000179299.16	NSUN7	-1.88934	-0.0588057	0.0588457	0.381364	Whole_Blood
Meta	ENSG00000157111.12	TMEM171	1.88887	0.0265123	0.058909	0.381433	Whole_Blood
Meta	ENSG00000179902.12	C1orf194	1.88811	0.0159397	0.0590111	0.381753	Whole_Blood
Meta	ENSG00000152503.9	TRIM36	1.88629	0.0554905	0.0592553	0.382768	Whole_Blood
Meta	ENSG00000132849.19	PATJ	1.88616	0.047349	0.0592737	0.382768	Whole_Blood
Meta	ENSG00000203880.11	PCMTD2	-1.88474	-0.0429806	0.0594646	0.383658	Whole_Blood
Meta	ENSG00000104833.11	TUBB4A	-1.88323	-0.044777	0.0596687	0.384632	Whole_Blood
Meta	ENSG00000160199.14	PKNOX1	1.88256	0.0302667	0.0597607	0.384882	Whole_Blood
Meta	ENSG00000108349.16	CASC3	1.88145	0.0592052	0.0599101	0.385123	Whole_Blood
Meta	ENSG00000070087.13	PFN2	-1.88145	-0.0554525	0.0599114	0.385123	Whole_Blood
Meta	ENSG00000111554.14	MDM1	-1.88079	-0.019508	0.0600007	0.385123	Whole_Blood
Meta	ENSG00000135617.3	PRADC1	-1.88015	-0.0940983	0.0600877	0.385123	Whole_Blood
Meta	ENSG00000272301.1	RP11-111M22.4	-1.88015	-0.0138912	0.0600879	0.385123	Whole_Blood
Meta	ENSG00000067225.17	PKM	1.87993	0.136109	0.0601173	0.385123	Whole_Blood
Meta	ENSG00000254639.1	CTD-2589M5.5	1.8776	0.0936486	0.0604359	0.386543	Whole_Blood
Meta	ENSG00000165280.15	VCP	1.87712	0.0243955	0.060501	0.386543	Whole_Blood
Meta	ENSG00000147576.15	ADHFE1	1.87695	0.0211891	0.0605249	0.386543	Whole_Blood
Meta	ENSG00000130770.17	ATPIF1	-1.87675	-0.021097	0.0605525	0.386543	Whole_Blood
Meta	ENSG00000156603.15	MED19	-1.8762	-0.0201079	0.0606281	0.386684	Whole_Blood
Meta	ENSG00000189079.15	ARID2	-1.87371	-0.0634894	0.0609706	0.388526	Whole_Blood
Meta	ENSG00000165030.3	NFIL3	1.87195	0.0528213	0.0612135	0.389732	Whole_Blood
Meta	ENSG00000184402.14	SS18L1	1.87091	0.0632945	0.0613582	0.390309	Whole_Blood
Meta	ENSG00000143771.11	CNIH4	-1.86984	-0.0443493	0.0615062	0.390907	Whole_Blood
Meta	ENSG00000258819.1	RP11-7F17.3	-1.86767	-0.0336297	0.0618079	0.39248	Whole_Blood
Meta	ENSG00000116761.11	CTH	1.86718	0.031065	0.0618764	0.392571	Whole_Blood
Meta	ENSG00000278607.1	RP11-405M12.3	1.8656	0.0237045	0.0620969	0.393625	Whole_Blood
Meta	ENSG00000162231.13	NXF1	1.8651	0.0518305	0.0621674	0.393649	Whole_Blood
Meta	ENSG00000159140.19	SON	1.8648	0.137702	0.0622094	0.393649	Whole_Blood
Meta	ENSG00000108773.10	KAT2A	-1.86356	-0.0930508	0.0623828	0.394071	Whole_Blood
Meta	ENSG00000138821.12	SLC39A8	1.86355	0.0293259	0.0623851	0.394071	Whole_Blood
Meta	ENSG00000154127.9	UBASH3B	-1.86269	-0.0212485	0.0625054	0.394367	Whole_Blood
Meta	ENSG00000126698.10	DNAJC8	-1.86244	-0.0252546	0.0625409	0.394367	Whole_Blood
Meta	ENSG00000162399.6	BSND	-1.86177	-0.018689	0.0626352	0.394618	Whole_Blood
Meta	ENSG00000172775.16	FAM192A	-1.86106	-0.0566879	0.0627359	0.394789	Whole_Blood
Meta	ENSG00000155906.16	RMND1	1.86075	0.0334506	0.06278	0.394789	Whole_Blood
Meta	ENSG00000197506.7	SLC28A3	1.86031	0.0185952	0.0628419	0.394789	Whole_Blood
Meta	ENSG00000175764.14	TTLL11	-1.85978	-0.0482352	0.0629171	0.394789	Whole_Blood
Meta	ENSG00000069482.6	GAL	-1.85959	-0.0108621	0.0629435	0.394789	Whole_Blood
Meta	ENSG00000157450.15	RNF111	-1.85892	-0.162671	0.0630387	0.394789	Whole_Blood
Meta	ENSG00000130305.16	NSUN5	1.85888	0.0934933	0.0630441	0.394789	Whole_Blood
Meta	ENSG00000184898.6	RBM43	-1.85822	-0.0165899	0.0631381	0.395036	Whole_Blood
Meta	ENSG00000158411.11	MITD1	-1.8577	-0.0735991	0.0632123	0.395159	Whole_Blood
Meta	ENSG00000100347.14	SAMM50	-1.85706	-0.0178299	0.0633025	0.395381	Whole_Blood
Meta	ENSG00000196419.12	XRCC6	1.8555	0.0780953	0.0635252	0.396109	Whole_Blood
Meta	ENSG00000104883.7	PEX11G	1.85548	0.00737798	0.0635284	0.396109	Whole_Blood
Meta	ENSG00000180096.11	2025-09-01	-1.85472	-0.104327	0.0636357	0.396436	Whole_Blood
Meta	ENSG00000187010.19	RHD	1.85329	0.00550341	0.0638412	0.397374	Whole_Blood
Meta	ENSG00000205356.9	TECPR1	1.84882	0.0549935	0.0644843	0.400726	Whole_Blood
Meta	ENSG00000144827.8	ABHD10	1.84877	0.0318444	0.0644903	0.400726	Whole_Blood
Meta	ENSG00000128928.8	IVD	1.84797	0.020496	0.0646068	0.401105	Whole_Blood
Meta	ENSG00000186193.8	SAPCD2	1.84701	0.00839139	0.064746	0.401401	Whole_Blood
Meta	ENSG00000186814.13	ZSCAN30	-1.84687	-0.0918542	0.0647654	0.401401	Whole_Blood
Meta	ENSG00000182718.16	ANXA2	1.84575	0.0737378	0.0649285	0.401991	Whole_Blood
Meta	ENSG00000186642.15	PDE2A	-1.84516	-0.0396625	0.0650148	0.401991	Whole_Blood
Meta	ENSG00000125124.11	BBS2	1.84481	0.00863537	0.0650648	0.401991	Whole_Blood
Meta	ENSG00000134072.10	CAMK1	-1.84458	-0.0788688	0.0650986	0.401991	Whole_Blood
Meta	ENSG00000162222.13	TTC9C	-1.84338	-0.0373987	0.0652741	0.401991	Whole_Blood
Meta	ENSG00000204099.11	NEU4	1.84271	0.0146145	0.0653708	0.401991	Whole_Blood
Meta	ENSG00000171208.9	NETO2	-1.84269	-0.123987	0.0653738	0.401991	Whole_Blood
Meta	ENSG00000084676.15	NCOA1	1.84258	0.396591	0.06539	0.401991	Whole_Blood
Meta	ENSG00000258908.1	RP11-203M5.8	-1.84231	-0.0340176	0.0654301	0.401991	Whole_Blood
Meta	ENSG00000028528.14	SNX1	-1.84229	-0.0486504	0.0654333	0.401991	Whole_Blood
Meta	ENSG00000106244.12	PDAP1	1.84203	0.13179	0.0654714	0.401991	Whole_Blood
Meta	ENSG00000105339.10	DENND3	-1.84132	-0.0825133	0.065575	0.402286	Whole_Blood
Meta	ENSG00000117481.10	NSUN4	1.84086	0.00738071	0.0656424	0.402359	Whole_Blood
Meta	ENSG00000167685.14	ZNF444	-1.83986	-0.0352472	0.0657891	0.402842	Whole_Blood
Meta	ENSG00000242550.5	SERPINB10	-1.83956	-0.0101765	0.0658327	0.402842	Whole_Blood
Meta	ENSG00000258512.1	LINC00239	1.83903	0.0422741	0.065911	0.402981	Whole_Blood
Meta	ENSG00000163798.13	SLC4A1AP	1.83779	0.030662	0.0660934	0.403755	Whole_Blood
Meta	ENSG00000180875.4	GREM2	-1.8374	-0.0490431	0.066151	0.403767	Whole_Blood
Meta	ENSG00000125775.14	SDCBP2	-1.83515	-0.0280697	0.0664838	0.405126	Whole_Blood
Meta	ENSG00000145725.19	PPIP5K2	1.83494	0.018172	0.0665145	0.405126	Whole_Blood
Meta	ENSG00000128185.9	DGCR6L	1.83476	0.0305203	0.0665417	0.405126	Whole_Blood
Meta	ENSG00000196526.10	AFAP1	-1.83378	-0.00549583	0.0666868	0.405669	Whole_Blood
Meta	ENSG00000260808.1	CTD-2007L18.5	-1.83276	-0.0161858	0.0668383	0.406249	Whole_Blood
Meta	ENSG00000095397.13	WHRN	-1.83052	-0.0284896	0.0671715	0.407932	Whole_Blood
Meta	ENSG00000163545.8	NUAK2	1.83	0.0318513	0.0672503	0.408068	Whole_Blood
Meta	ENSG00000162869.15	PPP1R21	-1.8278	-0.059956	0.0675792	0.409407	Whole_Blood
Meta	ENSG00000167196.13	FBXO22	1.82776	0.038919	0.0675855	0.409407	Whole_Blood
Meta	ENSG00000188010.12	MORN2	1.82739	0.0473159	0.0676407	0.409407	Whole_Blood
Meta	ENSG00000174600.13	CMKLR1	-1.827	-0.0394598	0.0677004	0.409426	Whole_Blood
Meta	ENSG00000100427.15	MLC1	1.82517	0.0477802	0.0679752	0.410745	Whole_Blood
Meta	ENSG00000175984.14	DENND2C	-1.82428	-0.0243015	0.0681104	0.411218	Whole_Blood
Meta	ENSG00000241058.3	NSUN6	-1.82343	-0.0220835	0.068238	0.411577	Whole_Blood
Meta	ENSG00000178988.10	MRFAP1L1	-1.82313	-0.061328	0.0682835	0.411577	Whole_Blood
Meta	ENSG00000138030.12	KHK	-1.822	-0.012503	0.0684556	0.412271	Whole_Blood
Meta	ENSG00000154914.16	USP43	-1.82162	-0.0284551	0.0685131	0.412275	Whole_Blood
Meta	ENSG00000198624.12	CCDC69	1.82012	0.0299952	0.0687408	0.413301	Whole_Blood
Meta	ENSG00000172992.11	DCAKD	-1.81961	-0.01616	0.0688189	0.413305	Whole_Blood
Meta	ENSG00000099282.9	TSPAN15	-1.81937	-0.0223718	0.0688556	0.413305	Whole_Blood
Meta	ENSG00000091140.13	DLD	1.8181	0.105017	0.0690483	0.413679	Whole_Blood
Meta	ENSG00000161405.16	IKZF3	-1.81757	-0.0968347	0.0691297	0.413679	Whole_Blood
Meta	ENSG00000135074.15	ADAM19	1.81729	0.0272658	0.0691728	0.413679	Whole_Blood
Meta	ENSG00000109790.16	KLHL5	-1.81716	-0.024783	0.0691934	0.413679	Whole_Blood
Meta	ENSG00000106565.17	TMEM176B	1.81709	0.00497254	0.0692037	0.413679	Whole_Blood
Meta	ENSG00000138768.14	USO1	-1.81666	-0.0648765	0.0692692	0.413729	Whole_Blood
Meta	ENSG00000206013.2	IFITM5	1.81627	0.00986129	0.0693283	0.413741	Whole_Blood
Meta	ENSG00000099785.10	2025-03-02	1.815	0.0241667	0.0695246	0.414268	Whole_Blood
Meta	ENSG00000131495.8	NDUFA2	1.81476	0.0564661	0.0695614	0.414268	Whole_Blood
Meta	ENSG00000198920.9	KIAA0753	-1.81458	-0.0171676	0.0695883	0.414268	Whole_Blood
Meta	ENSG00000145982.11	FARS2	1.81366	0.0402272	0.0697303	0.414607	Whole_Blood
Meta	ENSG00000189430.12	NCR1	-1.81347	-0.0209436	0.0697598	0.414607	Whole_Blood
Meta	ENSG00000246548.3	RP11-7F17.5	-1.81073	-0.0426612	0.0701821	0.416536	Whole_Blood
Meta	ENSG00000151470.12	C4orf33	-1.81029	-0.0164055	0.0702505	0.416536	Whole_Blood
Meta	ENSG00000082146.12	STRADB	1.81005	0.0838564	0.0702879	0.416536	Whole_Blood
Meta	ENSG00000152291.13	TGOLN2	-1.80977	-0.0530867	0.0703317	0.416536	Whole_Blood
Meta	ENSG00000007047.14	MARK4	-1.80923	-0.00868716	0.0704154	0.416536	Whole_Blood
Meta	ENSG00000151553.14	FAM160B1	1.80914	0.0533037	0.0704297	0.416536	Whole_Blood
Meta	ENSG00000101079.20	NDRG3	1.80815	0.0678596	0.0705831	0.417103	Whole_Blood
Meta	ENSG00000116711.9	PLA2G4A	-1.80664	-0.101858	0.0708181	0.417601	Whole_Blood
Meta	ENSG00000160255.17	ITGB2	-1.80644	-0.0234515	0.0708497	0.417601	Whole_Blood
Meta	ENSG00000170802.15	FOXN2	-1.80587	-0.0472606	0.0709383	0.417601	Whole_Blood
Meta	ENSG00000211456.10	SACM1L	1.80579	0.0376592	0.0709509	0.417601	Whole_Blood
Meta	ENSG00000154309.8	DISP1	1.80576	0.0353119	0.0709558	0.417601	Whole_Blood
Meta	ENSG00000244187.7	TMEM141	-1.80384	-0.0565297	0.0712566	0.418526	Whole_Blood
Meta	ENSG00000107281.9	NPDC1	-1.80382	-0.0158491	0.0712588	0.418526	Whole_Blood
Meta	ENSG00000111254.7	AKAP3	-1.80328	-0.015178	0.0713439	0.418526	Whole_Blood
Meta	ENSG00000214872.8	SMTNL1	-1.80328	-0.0117775	0.0713443	0.418526	Whole_Blood
Meta	ENSG00000124228.14	DDX27	-1.80288	-0.114782	0.0714067	0.418553	Whole_Blood
Meta	ENSG00000163126.14	ANKRD23	1.80175	0.0301646	0.0715846	0.418811	Whole_Blood
Meta	ENSG00000130517.13	PGPEP1	-1.80154	-0.03717	0.0716181	0.418811	Whole_Blood
Meta	ENSG00000014216.15	CAPN1	-1.80136	-0.0318586	0.0716455	0.418811	Whole_Blood
Meta	ENSG00000157551.17	KCNJ15	-1.80113	-0.0308322	0.0716822	0.418811	Whole_Blood
Meta	ENSG00000182393.2	IFNL1	-1.80032	-0.0518258	0.0718101	0.419221	Whole_Blood
Meta	ENSG00000264695.1	RP11-178F10.2	1.79884	0.00957993	0.0720439	0.419872	Whole_Blood
Meta	ENSG00000160310.17	PRMT2	1.79851	0.0137658	0.0720968	0.419872	Whole_Blood
Meta	ENSG00000076641.4	PAG1	1.79836	0.0438564	0.0721201	0.419872	Whole_Blood
Meta	ENSG00000149527.17	PLCH2	1.79804	0.023099	0.0721702	0.419872	Whole_Blood
Meta	ENSG00000100242.15	SUN2	1.79778	0.0480549	0.0722116	0.419872	Whole_Blood
Meta	ENSG00000185591.9	SP1	-1.79702	-0.0898771	0.0723325	0.420236	Whole_Blood
Meta	ENSG00000102580.14	DNAJC3	-1.79557	-0.06757	0.0725622	0.421233	Whole_Blood
Meta	ENSG00000139714.12	MORN3	1.79481	0.0175109	0.0726838	0.421601	Whole_Blood
Meta	ENSG00000196275.13	GTF2IRD2	1.79443	0.0151748	0.0727449	0.421617	Whole_Blood
Meta	ENSG00000131355.14	ADGRE3	1.79227	0.0763164	0.0730897	0.423277	Whole_Blood
Meta	ENSG00000273032.1	DGCR9	-1.79162	-0.0263476	0.0731934	0.423539	Whole_Blood
Meta	ENSG00000134285.10	FKBP11	-1.79052	-0.0821992	0.0733697	0.423905	Whole_Blood
Meta	ENSG00000133030.20	MPRIP	1.7905	0.0421024	0.0733737	0.423905	Whole_Blood
Meta	ENSG00000184602.5	SNN	-1.78966	-0.0460385	0.0735082	0.424343	Whole_Blood
Meta	ENSG00000138678.10	GPAT3	1.78843	0.0400307	0.0737071	0.42497	Whole_Blood
Meta	ENSG00000086504.15	MRPL28	-1.78826	-0.0662945	0.0737342	0.42497	Whole_Blood
Meta	ENSG00000169118.17	CSNK1G1	-1.78676	-0.0266901	0.0739762	0.425946	Whole_Blood
Meta	ENSG00000164483.16	SAMD3	-1.78648	-0.039058	0.0740212	0.425946	Whole_Blood
Meta	ENSG00000237651.6	C2orf74	-1.78517	-0.0102938	0.0742339	0.42683	Whole_Blood
Meta	ENSG00000183726.10	TMEM50A	1.78378	0.0259974	0.0744599	0.42779	Whole_Blood
Meta	ENSG00000007341.18	ST7L	-1.78294	-0.0314155	0.0745954	0.428229	Whole_Blood
Meta	ENSG00000104974.11	LILRA1	1.78253	0.0243321	0.0746622	0.428272	Whole_Blood
Meta	ENSG00000171222.10	SCAND1	-1.78098	-0.0830731	0.074916	0.428702	Whole_Blood
Meta	ENSG00000050767.15	COL23A1	1.7809	0.0148261	0.074928	0.428702	Whole_Blood
Meta	ENSG00000183688.4	RFLNB	1.78062	0.0310398	0.0749741	0.428702	Whole_Blood
Meta	ENSG00000182621.17	PLCB1	-1.78062	-0.0279707	0.0749754	0.428702	Whole_Blood
Meta	ENSG00000127084.17	FGD3	1.78026	0.0288016	0.0750332	0.428702	Whole_Blood
Meta	ENSG00000198468.7	FLVCR1-AS1	-1.77985	-0.00508282	0.075101	0.428751	Whole_Blood
Meta	ENSG00000113790.10	EHHADH	-1.77922	-0.0205915	0.0752044	0.429003	Whole_Blood
Meta	ENSG00000132823.10	OSER1	-1.77849	-0.0226396	0.0753232	0.429342	Whole_Blood
Meta	ENSG00000058799.14	YIPF1	1.77677	0.0968408	0.0756059	0.430007	Whole_Blood
Meta	ENSG00000174718.11	KIAA1551	-1.77666	-0.0458556	0.0756241	0.430007	Whole_Blood
Meta	ENSG00000101546.12	RBFA	1.77661	0.049567	0.0756319	0.430007	Whole_Blood
Meta	ENSG00000050344.8	NFE2L3	1.77634	0.041651	0.0756774	0.430007	Whole_Blood
Meta	ENSG00000179889.18	PDXDC1	-1.77585	-0.0400873	0.0757571	0.430122	Whole_Blood
Meta	ENSG00000171135.13	JAGN1	-1.77525	-0.0366911	0.0758571	0.430193	Whole_Blood
Meta	ENSG00000157191.19	NECAP2	-1.77478	-0.024892	0.0759337	0.430193	Whole_Blood
Meta	ENSG00000109667.11	SLC2A9	-1.77449	-0.0283515	0.0759826	0.430193	Whole_Blood
Meta	ENSG00000174282.11	ZBTB4	1.77434	0.092281	0.0760072	0.430193	Whole_Blood
Meta	ENSG00000270964.1	RP11-502I4.3	-1.77394	-0.0112552	0.0760724	0.430209	Whole_Blood
Meta	ENSG00000155287.10	SLC25A28	-1.7736	-0.119541	0.0761289	0.430209	Whole_Blood
Meta	ENSG00000197852.9	FAM212B	-1.77299	-0.0651503	0.0762301	0.430308	Whole_Blood
Meta	ENSG00000162511.7	LAPTM5	1.77278	0.0490982	0.0762655	0.430308	Whole_Blood
Meta	ENSG00000072952.18	MRVI1	1.77232	0.0645895	0.0763408	0.430398	Whole_Blood
Meta	ENSG00000137806.8	NDUFAF1	-1.77049	-0.0401742	0.0766457	0.43178	Whole_Blood
Meta	ENSG00000072818.11	ACAP1	-1.76953	-0.0209499	0.076806	0.432248	Whole_Blood
Meta	ENSG00000102837.6	OLFM4	1.76927	0.0094593	0.0768481	0.432248	Whole_Blood
Meta	ENSG00000120696.8	KBTBD7	-1.76777	-0.04328	0.0770993	0.433305	Whole_Blood
Meta	ENSG00000100490.9	CDKL1	-1.76713	-0.0111203	0.0772059	0.433305	Whole_Blood
Meta	ENSG00000100350.14	FOXRED2	-1.76708	-0.0120407	0.0772156	0.433305	Whole_Blood
Meta	ENSG00000132681.16	ATP1A4	-1.76481	-0.00530379	0.0775957	0.434958	Whole_Blood
Meta	ENSG00000225948.2	RP11-554I8.1	1.76421	0.0323434	0.0776961	0.434958	Whole_Blood
Meta	ENSG00000184277.12	TM2D3	-1.76372	-0.0180493	0.0777797	0.434958	Whole_Blood
Meta	ENSG00000232629.8	HLA-DQB2	1.76362	0.00474682	0.0777955	0.434958	Whole_Blood
Meta	ENSG00000182405.5	PGBD4	-1.76353	-0.0292923	0.0778106	0.434958	Whole_Blood
Meta	ENSG00000169981.10	ZNF35	-1.76133	-0.0445914	0.0781826	0.43645	Whole_Blood
Meta	ENSG00000128383.12	APOBEC3A	-1.76124	-0.0243161	0.078198	0.43645	Whole_Blood
Meta	ENSG00000125966.9	MMP24	-1.75872	-0.0463601	0.0786249	0.438494	Whole_Blood
Meta	ENSG00000114439.18	BBX	1.75761	0.0365413	0.0788145	0.439213	Whole_Blood
Meta	ENSG00000124102.4	PI3	-1.75702	-0.0472514	0.0789149	0.439434	Whole_Blood
Meta	ENSG00000121310.16	ECHDC2	1.75559	0.020515	0.0791588	0.44012	Whole_Blood
Meta	ENSG00000143318.12	CASQ1	-1.75558	-0.00969326	0.0791596	0.44012	Whole_Blood
Meta	ENSG00000126231.13	PROZ	1.75483	0.011845	0.0792879	0.440495	Whole_Blood
Meta	ENSG00000198826.10	ARHGAP11A	1.75323	0.0272405	0.0795624	0.441681	Whole_Blood
Meta	ENSG00000006453.13	BAIAP2L1	1.75106	0.0489067	0.0799357	0.443153	Whole_Blood
Meta	ENSG00000142396.10	ERVK3-1	-1.75057	-0.0417527	0.0800195	0.443153	Whole_Blood
Meta	ENSG00000169504.14	CLIC4	-1.75025	-0.056453	0.0800745	0.443153	Whole_Blood
Meta	ENSG00000172568.4	FNDC9	-1.74983	-0.0549284	0.0801481	0.443153	Whole_Blood
Meta	ENSG00000196878.14	LAMB3	1.74972	0.027676	0.0801673	0.443153	Whole_Blood
Meta	ENSG00000118785.13	SPP1	1.74956	0.0149034	0.0801949	0.443153	Whole_Blood
Meta	ENSG00000104835.14	SARS2	-1.74916	-0.0156375	0.0802642	0.443198	Whole_Blood
Meta	ENSG00000197548.12	ATG7	1.74833	0.0695566	0.0804063	0.443557	Whole_Blood
Meta	ENSG00000170310.14	STX8	1.74807	0.0264835	0.0804518	0.443557	Whole_Blood
Meta	ENSG00000272031.2	ANKRD34A	-1.7462	-0.0438215	0.0807764	0.445008	Whole_Blood
Meta	ENSG00000183486.12	MX2	-1.74512	-0.0433444	0.0809636	0.4457	Whole_Blood
Meta	ENSG00000167522.14	ANKRD11	1.74436	0.0346858	0.0810957	0.44586	Whole_Blood
Meta	ENSG00000143554.13	SLC27A3	-1.74369	-0.0252246	0.0812126	0.44586	Whole_Blood
Meta	ENSG00000168883.19	USP39	1.7435	0.00861819	0.0812461	0.44586	Whole_Blood
Meta	ENSG00000115816.14	CEBPZ	1.74328	0.133037	0.0812839	0.44586	Whole_Blood
Meta	ENSG00000112486.15	CCR6	-1.74316	-0.050441	0.0813059	0.44586	Whole_Blood
Meta	ENSG00000267780.2	RP11-154H12.3	1.74284	0.051375	0.0813623	0.44586	Whole_Blood
Meta	ENSG00000177426.20	TGIF1	1.74166	0.0537033	0.0815684	0.446445	Whole_Blood
Meta	ENSG00000181396.12	OGFOD3	1.74152	0.0331882	0.0815923	0.446445	Whole_Blood
Meta	ENSG00000079739.15	PGM1	-1.74099	-0.075544	0.0816861	0.44662	Whole_Blood
Meta	ENSG00000148843.13	PDCD11	1.73982	0.0805625	0.0818899	0.447284	Whole_Blood
Meta	ENSG00000006625.17	GGCT	1.73959	0.088434	0.081931	0.447284	Whole_Blood
Meta	ENSG00000172340.14	SUCLG2	-1.73881	-0.0213209	0.082069	0.44752	Whole_Blood
Meta	ENSG00000123838.10	C4BPA	1.73864	0.00557265	0.0820979	0.44752	Whole_Blood
Meta	ENSG00000049245.12	VAMP3	-1.73703	-0.0305916	0.0823817	0.448219	Whole_Blood
Meta	ENSG00000038945.14	MSR1	1.73698	0.0105791	0.0823914	0.448219	Whole_Blood
Meta	ENSG00000127364.3	TAS2R4	1.73686	0.0181455	0.0824118	0.448219	Whole_Blood
Meta	ENSG00000090376.10	IRAK3	1.7361	0.0595247	0.0825461	0.44856	Whole_Blood
Meta	ENSG00000181404.15	WASHC1	1.73561	0.0149796	0.0826335	0.44856	Whole_Blood
Meta	ENSG00000141127.14	PRPSAP2	1.73545	0.0880576	0.0826605	0.44856	Whole_Blood
Meta	ENSG00000007080.10	CCDC124	1.73467	0.0991299	0.0827991	0.448976	Whole_Blood
Meta	ENSG00000170949.17	ZNF160	1.7343	0.0208699	0.0828641	0.448992	Whole_Blood
Meta	ENSG00000002933.7	TMEM176A	1.73246	0.00506587	0.0831921	0.449805	Whole_Blood
Meta	ENSG00000124201.14	ZNFX1	1.73241	0.0534756	0.083201	0.449805	Whole_Blood
Meta	ENSG00000182463.15	TSHZ2	-1.73221	-0.0346382	0.0832363	0.449805	Whole_Blood
Meta	ENSG00000241657.1	TRBV11-2	-1.73206	-0.0336141	0.0832627	0.449805	Whole_Blood
Meta	ENSG00000178802.17	MPI	-1.73025	-0.0300243	0.083586	0.450419	Whole_Blood
Meta	ENSG00000105708.8	ZNF14	1.73019	0.0493783	0.0835955	0.450419	Whole_Blood
Meta	ENSG00000182253.14	SYNM	1.73007	0.01519	0.0836186	0.450419	Whole_Blood
Meta	ENSG00000130475.14	FCHO1	1.73003	0.0180909	0.0836253	0.450419	Whole_Blood
Meta	ENSG00000180353.10	HCLS1	-1.72835	-0.0561348	0.0839255	0.4517	Whole_Blood
Meta	ENSG00000162881.6	OXER1	-1.72736	-0.0173976	0.0841022	0.452266	Whole_Blood
Meta	ENSG00000228857.2	AC104653.1	-1.72707	-0.0193006	0.0841556	0.452266	Whole_Blood
Meta	ENSG00000110934.10	BIN2	1.72436	0.136797	0.0846428	0.454547	Whole_Blood
Meta	ENSG00000108591.9	DRG2	1.72331	0.0745097	0.0848333	0.454588	Whole_Blood
Meta	ENSG00000117450.13	PRDX1	-1.72317	-0.0524829	0.0848581	0.454588	Whole_Blood
Meta	ENSG00000151353.14	TMEM18	1.72277	0.0543344	0.0849309	0.454588	Whole_Blood
Meta	ENSG00000276231.4	PIK3R6	-1.72247	-0.0459397	0.0849851	0.454588	Whole_Blood
Meta	ENSG00000167785.8	ZNF558	-1.72213	-0.058539	0.0850456	0.454588	Whole_Blood
Meta	ENSG00000141506.13	PIK3R5	1.7219	0.0518787	0.0850884	0.454588	Whole_Blood
Meta	ENSG00000163608.14	NEPRO	1.72176	0.0246491	0.0851128	0.454588	Whole_Blood
Meta	ENSG00000169689.14	CENPX	-1.72132	-0.0541152	0.0851936	0.454588	Whole_Blood
Meta	ENSG00000135655.15	USP15	-1.72116	-0.0293782	0.0852215	0.454588	Whole_Blood
Meta	ENSG00000259548.1	RP11-38G5.2	-1.72085	-0.0104665	0.0852783	0.454588	Whole_Blood
Meta	ENSG00000054967.12	RELT	1.72025	0.0516847	0.0853873	0.454833	Whole_Blood
Meta	ENSG00000103260.8	METRN	1.71884	0.0279508	0.0856427	0.455858	Whole_Blood
Meta	ENSG00000166741.7	NNMT	-1.71811	-0.0479388	0.0857773	0.455944	Whole_Blood
Meta	ENSG00000172236.16	TPSAB1	-1.71806	-0.0300253	0.0857848	0.455944	Whole_Blood
Meta	ENSG00000146285.13	SCML4	-1.71743	-0.0150167	0.0859011	0.456149	Whole_Blood
Meta	ENSG00000180776.15	ZDHHC20	-1.71716	-0.0417457	0.0859494	0.456149	Whole_Blood
Meta	ENSG00000078403.16	MLLT10	1.71536	0.0701531	0.0862789	0.457255	Whole_Blood
Meta	ENSG00000198355.4	PIM3	-1.71506	-0.0242556	0.0863342	0.457255	Whole_Blood
Meta	ENSG00000010295.19	IFFO1	-1.71499	-0.0191567	0.0863472	0.457255	Whole_Blood
Meta	ENSG00000241878.11	PISD	1.71383	0.0423922	0.0865606	0.457839	Whole_Blood
Meta	ENSG00000087095.12	NLK	-1.7137	-0.110576	0.0865841	0.457839	Whole_Blood
Meta	ENSG00000123610.4	TNFAIP6	-1.71245	-0.0107049	0.0868139	0.45872	Whole_Blood
Meta	ENSG00000145723.16	GIN1	1.71169	0.12344	0.0869534	0.459122	Whole_Blood
Meta	ENSG00000108622.10	ICAM2	-1.71001	-0.0895496	0.0872647	0.460429	Whole_Blood
Meta	ENSG00000108797.11	CNTNAP1	1.7086	0.0292062	0.0875258	0.461471	Whole_Blood
Meta	ENSG00000103168.16	TAF1C	-1.70645	-0.0248794	0.087924	0.462923	Whole_Blood
Meta	ENSG00000205786.8	LINC01531	1.70642	0.0290477	0.0879292	0.462923	Whole_Blood
Meta	ENSG00000204920.10	ZNF155	1.70579	0.0095512	0.0880464	0.463007	Whole_Blood
Meta	ENSG00000008311.14	AASS	1.70565	0.0275056	0.088073	0.463007	Whole_Blood
Meta	ENSG00000277763.1	CTD-2588E21.1	-1.70524	-0.0177749	0.0881497	0.463074	Whole_Blood
Meta	ENSG00000245532.7	NEAT1	1.70425	0.0381804	0.0883349	0.46371	Whole_Blood
Meta	ENSG00000224914.3	LINC00863	-1.70367	-0.0161378	0.0884436	0.463928	Whole_Blood
Meta	ENSG00000134489.6	HRH4	1.70334	0.0067094	0.0885045	0.463928	Whole_Blood
Meta	ENSG00000118307.18	CASC1	1.70205	0.0535887	0.0887463	0.464845	Whole_Blood
Meta	ENSG00000004700.15	RECQL	-1.70172	-0.0384262	0.0888079	0.464845	Whole_Blood
Meta	ENSG00000269949.1	RP11-738E22.3	1.70105	0.0144175	0.0889338	0.465168	Whole_Blood
Meta	ENSG00000156639.11	ZFAND3	1.69946	0.153464	0.0892334	0.466382	Whole_Blood
Meta	ENSG00000232859.9	LYRM9	-1.69876	-0.0204369	0.0893652	0.466382	Whole_Blood
Meta	ENSG00000197061.4	HIST1H4C	1.69855	0.0307068	0.0894046	0.466382	Whole_Blood
Meta	ENSG00000184227.7	ACOT1	1.69836	0.00784798	0.0894398	0.466382	Whole_Blood
Meta	ENSG00000114491.13	UMPS	-1.69741	-0.0545656	0.0896193	0.466382	Whole_Blood
Meta	ENSG00000110628.13	SLC22A18	1.69736	0.00923823	0.0896288	0.466382	Whole_Blood
Meta	ENSG00000140945.16	CDH13	-1.69735	-0.0793495	0.0896304	0.466382	Whole_Blood
Meta	ENSG00000101213.6	PTK6	1.69708	0.028215	0.0896815	0.466382	Whole_Blood
Meta	ENSG00000165115.14	KIF27	1.6962	0.0656889	0.0898474	0.466715	Whole_Blood
Meta	ENSG00000165275.9	TRMT10B	-1.69606	-0.0164049	0.0898743	0.466715	Whole_Blood
Meta	ENSG00000171530.13	TBCA	-1.69461	-0.0345126	0.0901499	0.46781	Whole_Blood
Meta	ENSG00000221838.9	AP4M1	-1.69387	-0.013061	0.0902906	0.468204	Whole_Blood
Meta	ENSG00000205571.13	SMN2	1.69245	0.0112875	0.0905595	0.469263	Whole_Blood
Meta	ENSG00000115998.7	C2orf42	1.69141	0.0609181	0.0907588	0.469689	Whole_Blood
Meta	ENSG00000114473.13	IQCG	-1.69134	-0.0278767	0.0907715	0.469689	Whole_Blood
Meta	ENSG00000160439.15	RDH13	1.69057	0.0076493	0.0909186	0.469825	Whole_Blood
Meta	ENSG00000174915.11	PTDSS2	1.69025	0.0785913	0.0909796	0.469825	Whole_Blood
Meta	ENSG00000127831.10	VIL1	-1.69018	-0.0269687	0.0909926	0.469825	Whole_Blood
Meta	ENSG00000142208.15	AKT1	1.68963	0.0565774	0.0910985	0.469966	Whole_Blood
Meta	ENSG00000127337.6	YEATS4	1.68936	0.0184301	0.0911496	0.469966	Whole_Blood
Meta	ENSG00000139613.11	SMARCC2	-1.68812	-0.0572456	0.0913888	0.470456	Whole_Blood
Meta	ENSG00000116922.14	C1orf109	1.68778	0.0215086	0.0914539	0.470456	Whole_Blood
Meta	ENSG00000177383.4	MAGEF1	-1.6877	-0.0229671	0.091468	0.470456	Whole_Blood
Meta	ENSG00000188529.14	SRSF10	1.68728	0.0951634	0.0915492	0.470456	Whole_Blood
Meta	ENSG00000164142.15	FAM160A1	-1.68718	-0.00925694	0.0915696	0.470456	Whole_Blood
Meta	ENSG00000130299.16	GTPBP3	1.68661	0.032584	0.0916781	0.470677	Whole_Blood
Meta	ENSG00000108091.10	CCDC6	-1.68628	-0.0480232	0.0917426	0.470677	Whole_Blood
Meta	ENSG00000007520.3	TSR3	-1.68562	-0.0583215	0.0918684	0.470779	Whole_Blood
Meta	ENSG00000167895.14	TMC8	-1.68523	-0.0342298	0.091945	0.470779	Whole_Blood
Meta	ENSG00000272733.1	KB-208E9.1	-1.68459	-0.00598808	0.0920673	0.470779	Whole_Blood
Meta	ENSG00000144668.11	ITGA9	1.68443	0.019127	0.0920977	0.470779	Whole_Blood
Meta	ENSG00000126581.12	BECN1	1.6843	0.0587089	0.0921238	0.470779	Whole_Blood
Meta	ENSG00000140395.8	WDR61	-1.68415	-0.0301342	0.0921528	0.470779	Whole_Blood
Meta	ENSG00000171953.15	ATPAF2	1.68335	0.0281988	0.0923068	0.47086	Whole_Blood
Meta	ENSG00000111199.10	TRPV4	1.68308	0.0291274	0.0923599	0.47086	Whole_Blood
Meta	ENSG00000175274.18	TP53I11	1.68266	0.134187	0.0924418	0.47086	Whole_Blood
Meta	ENSG00000135596.17	MICAL1	-1.68232	-0.093887	0.0925068	0.47086	Whole_Blood
Meta	ENSG00000072736.18	NFATC3	1.68161	0.0308166	0.0926446	0.47086	Whole_Blood
Meta	ENSG00000169193.11	CCDC126	1.68155	0.0773692	0.0926555	0.47086	Whole_Blood
Meta	ENSG00000183682.7	BMP8A	-1.6815	-0.0400708	0.0926657	0.47086	Whole_Blood
Meta	ENSG00000174529.7	TMEM81	1.68138	0.0373693	0.0926891	0.47086	Whole_Blood
Meta	ENSG00000240563.1	L1TD1	1.68052	0.0180975	0.0928572	0.471063	Whole_Blood
Meta	ENSG00000129484.13	PARP2	1.6805	0.0476776	0.0928591	0.471063	Whole_Blood
Meta	ENSG00000100852.12	ARHGAP5	1.67835	0.0411729	0.0932787	0.472178	Whole_Blood
Meta	ENSG00000061936.9	SFSWAP	-1.67808	-0.0246742	0.0933311	0.472178	Whole_Blood
Meta	ENSG00000237190.3	CDKN2AIPNL	1.67798	0.0534886	0.0933512	0.472178	Whole_Blood
Meta	ENSG00000197912.14	SPG7	1.67794	0.0320337	0.0933588	0.472178	Whole_Blood
Meta	ENSG00000139514.12	SLC7A1	-1.6777	-0.0447624	0.093405	0.472178	Whole_Blood
Meta	ENSG00000135956.8	TMEM127	1.67732	0.0916885	0.0934795	0.472225	Whole_Blood
Meta	ENSG00000112514.15	CUTA	-1.67676	-0.0563536	0.0935901	0.472381	Whole_Blood
Meta	ENSG00000198756.10	COLGALT2	-1.67625	-0.00936738	0.0936894	0.472381	Whole_Blood
Meta	ENSG00000107372.12	ZFAND5	-1.67616	-0.111917	0.0937062	0.472381	Whole_Blood
Meta	ENSG00000139579.12	NABP2	1.67553	0.0424182	0.0938311	0.472463	Whole_Blood
Meta	ENSG00000186792.16	HYAL3	-1.67541	-0.0132468	0.0938529	0.472463	Whole_Blood
Meta	ENSG00000185736.15	ADARB2	1.67327	0.00493783	0.094275	0.474011	Whole_Blood
Meta	ENSG00000267855.5	NDUFA7	1.67318	0.0520474	0.0942914	0.474011	Whole_Blood
Meta	ENSG00000204397.7	CARD16	1.67283	0.0640613	0.0943611	0.474032	Whole_Blood
Meta	ENSG00000168016.13	TRANK1	-1.67173	-0.0389259	0.0945783	0.47474	Whole_Blood
Meta	ENSG00000170525.19	PFKFB3	1.67145	0.0618943	0.0946332	0.47474	Whole_Blood
Meta	ENSG00000242474.2	AC093627.9	1.67083	0.0197157	0.0947544	0.475019	Whole_Blood
Meta	ENSG00000137996.12	RTCA	1.67012	0.0291337	0.0948952	0.475396	Whole_Blood
Meta	ENSG00000172113.8	NME6	1.66954	0.0183766	0.095011	0.475483	Whole_Blood
Meta	ENSG00000120860.10	WASHC3	-1.66937	-0.0289133	0.0950441	0.475483	Whole_Blood
Meta	ENSG00000123453.17	SARDH	1.66853	0.0136503	0.0952104	0.475986	Whole_Blood
Meta	ENSG00000175591.11	P2RY2	1.66807	0.0334416	0.0953017	0.476114	Whole_Blood
Meta	ENSG00000105186.15	ANKRD27	1.66738	0.0122772	0.0954386	0.476308	Whole_Blood
Meta	ENSG00000110880.10	CORO1C	-1.66685	-0.033282	0.0955437	0.476308	Whole_Blood
Meta	ENSG00000275180.1	RP11-631N16.4	-1.6663	-0.0418249	0.0956529	0.476308	Whole_Blood
Meta	ENSG00000183844.16	FAM3B	1.66629	0.00492206	0.0956557	0.476308	Whole_Blood
Meta	ENSG00000125730.16	C3	-1.66622	-0.0825371	0.0956696	0.476308	Whole_Blood
Meta	ENSG00000165626.16	BEND7	1.66558	0.0146452	0.0957979	0.476321	Whole_Blood
Meta	ENSG00000137310.11	TCF19	-1.66512	-0.0311878	0.0958894	0.476321	Whole_Blood
Meta	ENSG00000077684.15	JADE1	-1.66476	-0.0525925	0.09596	0.476321	Whole_Blood
Meta	ENSG00000276747.1	PADI6	-1.66442	-0.00602163	0.0960283	0.476321	Whole_Blood
Meta	ENSG00000172159.15	FRMD3	-1.66441	-0.0545119	0.0960314	0.476321	Whole_Blood
Meta	ENSG00000035681.7	NSMAF	-1.66423	-0.0681333	0.0960669	0.476321	Whole_Blood
Meta	ENSG00000213066.11	FGFR1OP	-1.66292	-0.0316984	0.0963289	0.477293	Whole_Blood
Meta	ENSG00000167994.11	RAB3IL1	1.66227	0.0125475	0.0964594	0.477613	Whole_Blood
Meta	ENSG00000169181.12	GSG1L	1.6614	0.0217662	0.0966326	0.478143	Whole_Blood
Meta	ENSG00000176919.11	C8G	1.66074	0.0503192	0.0967659	0.478201	Whole_Blood
Meta	ENSG00000131634.13	TMEM204	-1.66069	-0.00940347	0.0967764	0.478201	Whole_Blood
Meta	ENSG00000154655.15	L3MBTL4	-1.66016	-0.0668248	0.0968832	0.478402	Whole_Blood
Meta	ENSG00000115310.17	RTN4	1.6587	0.122958	0.0971764	0.479523	Whole_Blood
Meta	ENSG00000127578.6	WFIKKN1	-1.65812	-0.015327	0.0972925	0.479769	Whole_Blood
Meta	ENSG00000073969.18	NSF	1.65767	0.0466825	0.0973842	0.479894	Whole_Blood
Meta	ENSG00000163412.12	EIF4E3	1.65674	0.0586896	0.0975719	0.480468	Whole_Blood
Meta	ENSG00000111832.12	RWDD1	1.65644	0.0446913	0.0976334	0.480468	Whole_Blood
Meta	ENSG00000168394.10	TAP1	1.65573	0.0456922	0.0977765	0.480845	Whole_Blood
Meta	ENSG00000144182.16	LIPT1	1.65522	0.0218391	0.0978798	0.480887	Whole_Blood
Meta	ENSG00000091622.15	PITPNM3	1.65503	0.0297082	0.0979179	0.480887	Whole_Blood
Meta	ENSG00000169964.7	TMEM42	-1.65439	-0.024414	0.0980483	0.480917	Whole_Blood
Meta	ENSG00000267279.1	RP11-879F14.2	1.65435	0.0453359	0.0980569	0.480917	Whole_Blood
Meta	ENSG00000075275.16	CELSR1	-1.65339	-0.0171506	0.098251	0.481543	Whole_Blood
Meta	ENSG00000135506.15	OS9	1.65279	0.138101	0.0983734	0.481817	Whole_Blood
Meta	ENSG00000132256.18	TRIM5	-1.65181	-0.0289981	0.0985729	0.481826	Whole_Blood
Meta	ENSG00000100991.11	TRPC4AP	-1.65176	-0.0195764	0.0985826	0.481826	Whole_Blood
Meta	ENSG00000188037.10	CLCN1	-1.65173	-0.0063588	0.0985898	0.481826	Whole_Blood
Meta	ENSG00000080007.7	DDX43	1.65073	0.0375925	0.0987934	0.481826	Whole_Blood
Meta	ENSG00000144589.21	STK11IP	1.65059	0.0415316	0.0988221	0.481826	Whole_Blood
Meta	ENSG00000134324.11	LPIN1	1.65059	0.0229107	0.0988223	0.481826	Whole_Blood
Meta	ENSG00000106258.13	CYP3A5	-1.65037	-0.0166774	0.0988677	0.481826	Whole_Blood
Meta	ENSG00000179909.15	ZNF154	1.65017	0.0309957	0.0989078	0.481826	Whole_Blood
Meta	ENSG00000188976.10	NOC2L	-1.64914	-0.0747845	0.0991199	0.482241	Whole_Blood
Meta	ENSG00000137267.5	TUBB2A	-1.6491	-0.00554515	0.0991262	0.482241	Whole_Blood
Meta	ENSG00000151498.11	ACAD8	1.64808	0.0129233	0.0993365	0.482652	Whole_Blood
Meta	ENSG00000114857.17	NKTR	1.64785	0.0692212	0.0993843	0.482652	Whole_Blood
Meta	ENSG00000137876.9	RSL24D1	1.64772	0.0680471	0.0994108	0.482652	Whole_Blood
Meta	ENSG00000117410.13	ATP6V0B	1.64693	0.0598514	0.0995721	0.482834	Whole_Blood
Meta	ENSG00000152620.12	NADK2	-1.64689	-0.0615613	0.0995817	0.482834	Whole_Blood
Meta	ENSG00000172367.15	PDZD3	-1.64634	-0.0174596	0.099694	0.483055	Whole_Blood
Meta	ENSG00000167264.17	DUS2	-1.64534	-0.0122495	0.0999007	0.483733	Whole_Blood
Meta	ENSG00000101049.14	SGK2	1.64476	0.0320336	0.10002	0.483988	Whole_Blood
Meta	ENSG00000205221.12	VIT	-1.64403	-0.0397738	0.10017	0.48414	Whole_Blood
Meta	ENSG00000150477.14	KIAA1328	-1.64396	-0.0439344	0.100185	0.48414	Whole_Blood
Meta	ENSG00000203747.10	FCGR3A	-1.64339	-0.0228403	0.100303	0.484378	Whole_Blood
Meta	ENSG00000160233.7	LRRC3	-1.64288	-0.0210162	0.100408	0.484378	Whole_Blood
Meta	ENSG00000229833.9	PET100	1.64256	0.0185199	0.100474	0.484378	Whole_Blood
Meta	ENSG00000140859.15	KIFC3	-1.6424	-0.0415919	0.100508	0.484378	Whole_Blood
Meta	ENSG00000184887.13	BTBD6	-1.64188	-0.0300778	0.100614	0.484378	Whole_Blood
Meta	ENSG00000069020.18	MAST4	-1.64178	-0.0227529	0.100636	0.484378	Whole_Blood
Meta	ENSG00000112297.14	AIM1	1.64082	0.0953197	0.100835	0.484822	Whole_Blood
Meta	ENSG00000089847.12	ANKRD24	1.64069	0.0196199	0.100862	0.484822	Whole_Blood
Meta	ENSG00000221968.8	FADS3	1.63987	0.0436787	0.101032	0.485316	Whole_Blood
Meta	ENSG00000196923.13	PDLIM7	-1.63791	-0.0562584	0.10144	0.486773	Whole_Blood
Meta	ENSG00000166529.14	ZSCAN21	-1.63777	-0.0195667	0.10147	0.486773	Whole_Blood
Meta	ENSG00000138107.12	ACTR1A	1.63619	0.189293	0.1018	0.487801	Whole_Blood
Meta	ENSG00000196565.13	HBG2	1.6361	0.0153596	0.101819	0.487801	Whole_Blood
Meta	ENSG00000137507.11	LRRC32	1.63458	0.03189	0.102137	0.488758	Whole_Blood
Meta	ENSG00000112893.9	MAN2A1	1.6345	0.0364337	0.102154	0.488758	Whole_Blood
Meta	ENSG00000214803.3	RP11-37N22.1	-1.63372	-0.0422417	0.102318	0.488854	Whole_Blood
Meta	ENSG00000272787.1	KB-226F1.2	-1.63354	-0.0155008	0.102356	0.488854	Whole_Blood
Meta	ENSG00000175040.5	CHST2	1.63344	0.0265539	0.102376	0.488854	Whole_Blood
Meta	ENSG00000103245.13	NARFL	1.63241	0.0168441	0.102593	0.489441	Whole_Blood
Meta	ENSG00000184271.16	POU6F1	1.63187	0.0357136	0.102707	0.489441	Whole_Blood
Meta	ENSG00000139410.14	SDSL	1.63165	0.0258911	0.102752	0.489441	Whole_Blood
Meta	ENSG00000054356.13	PTPRN	-1.63135	-0.00937773	0.102817	0.489441	Whole_Blood
Meta	ENSG00000165655.16	ZNF503	-1.63125	-0.0172639	0.102837	0.489441	Whole_Blood
Meta	ENSG00000076242.14	MLH1	1.63056	0.0406039	0.102984	0.489817	Whole_Blood
Meta	ENSG00000173327.7	MAP3K11	-1.63008	-0.0343679	0.103084	0.489969	Whole_Blood
Meta	ENSG00000248905.8	FMN1	-1.62901	-0.0147339	0.10331	0.490613	Whole_Blood
Meta	ENSG00000251129.1	RP11-734I18.1	1.6288	0.00651999	0.103355	0.490613	Whole_Blood
Meta	ENSG00000138095.18	LRPPRC	-1.62808	-0.0464091	0.103508	0.490841	Whole_Blood
Meta	ENSG00000154027.18	AK5	-1.62791	-0.00911947	0.103544	0.490841	Whole_Blood
Meta	ENSG00000083937.8	CHMP2B	1.62759	0.0489227	0.103612	0.490841	Whole_Blood
Meta	ENSG00000128159.11	TUBGCP6	-1.6273	-0.104656	0.103674	0.490841	Whole_Blood
Meta	ENSG00000105341.18	ATP5SL	-1.62633	-0.0536935	0.10388	0.4913	Whole_Blood
Meta	ENSG00000101558.13	VAPA	-1.6262	-0.0328018	0.103907	0.4913	Whole_Blood
Meta	ENSG00000135677.10	GNS	-1.62518	-0.0459534	0.104124	0.492008	Whole_Blood
Meta	ENSG00000204991.10	SPIRE2	-1.62437	-0.0131137	0.104297	0.492503	Whole_Blood
Meta	ENSG00000120253.13	NUP43	-1.62294	-0.0139705	0.104602	0.49327	Whole_Blood
Meta	ENSG00000158966.13	CACHD1	-1.62291	-0.0290536	0.10461	0.49327	Whole_Blood
Meta	ENSG00000096996.15	IL12RB1	1.62246	0.0201732	0.104705	0.49327	Whole_Blood
Meta	ENSG00000096717.11	SIRT1	1.62233	0.0202612	0.104732	0.49327	Whole_Blood
Meta	ENSG00000213533.11	TMEM110	1.6213	0.0282457	0.104953	0.493834	Whole_Blood
Meta	ENSG00000243811.8	APOBEC3D	-1.62114	-0.101843	0.104988	0.493834	Whole_Blood
Meta	ENSG00000143093.14	STRIP1	1.62013	0.0234696	0.105203	0.494524	Whole_Blood
Meta	ENSG00000106344.8	RBM28	1.61965	0.0300197	0.105307	0.494688	Whole_Blood
Meta	ENSG00000172057.9	ORMDL3	1.61812	0.010507	0.105638	0.495502	Whole_Blood
Meta	ENSG00000077232.17	DNAJC10	1.61811	0.0538157	0.105639	0.495502	Whole_Blood
Meta	ENSG00000178074.5	C2orf69	1.61783	0.0553579	0.105699	0.495502	Whole_Blood
Meta	ENSG00000161526.14	SAP30BP	1.61715	0.0469237	0.105846	0.495502	Whole_Blood
Meta	ENSG00000116151.13	MORN1	-1.61706	-0.0168087	0.105865	0.495502	Whole_Blood
Meta	ENSG00000139163.15	ETNK1	-1.61692	-0.0535874	0.105895	0.495502	Whole_Blood
Meta	ENSG00000181104.6	F2R	1.6164	0.0447548	0.106007	0.495502	Whole_Blood
Meta	ENSG00000062650.17	WAPL	-1.61631	-0.118886	0.106027	0.495502	Whole_Blood
Meta	ENSG00000143322.19	ABL2	-1.61559	-0.0160417	0.106182	0.495904	Whole_Blood
Meta	ENSG00000129219.13	PLD2	1.61437	0.0121343	0.106448	0.496558	Whole_Blood
Meta	ENSG00000166278.14	C2	1.61431	0.0189494	0.106459	0.496558	Whole_Blood
Meta	ENSG00000143614.9	GATAD2B	1.61349	0.152429	0.106638	0.497074	Whole_Blood
Meta	ENSG00000109063.14	MYH3	1.61112	0.036721	0.107154	0.499155	Whole_Blood
Meta	ENSG00000188130.13	MAPK12	1.61067	0.0540111	0.107252	0.499223	Whole_Blood
Meta	ENSG00000136643.11	RPS6KC1	1.6104	0.0537849	0.10731	0.499223	Whole_Blood
Meta	ENSG00000141526.16	SLC16A3	-1.6101	-0.0347721	0.107375	0.499223	Whole_Blood
Meta	ENSG00000013561.17	RNF14	1.60962	0.0421154	0.107481	0.499394	Whole_Blood
Meta	ENSG00000242485.5	MRPL20	-1.60929	-0.0490769	0.107552	0.499405	Whole_Blood
Meta	ENSG00000138942.15	RNF185	1.60792	0.024264	0.107852	0.500218	Whole_Blood
Meta	ENSG00000152284.4	TCF7L1	-1.60759	-0.0186073	0.107925	0.500218	Whole_Blood
Meta	ENSG00000101365.20	IDH3B	1.60754	0.10947	0.107935	0.500218	Whole_Blood
Meta	ENSG00000102977.13	ACD	1.60518	0.0527439	0.108453	0.5023	Whole_Blood
Meta	ENSG00000164867.10	NOS3	1.60382	0.0363229	0.108754	0.503369	Whole_Blood
Meta	ENSG00000180089.5	TMEM86B	1.60197	0.0317632	0.109163	0.504941	Whole_Blood
Meta	ENSG00000171045.14	TSNARE1	-1.60153	-0.0176339	0.109259	0.505059	Whole_Blood
Meta	ENSG00000138468.15	SENP7	-1.60117	-0.0317365	0.109339	0.50511	Whole_Blood
Meta	ENSG00000136271.10	DDX56	-1.59961	-0.0449952	0.109685	0.506383	Whole_Blood
Meta	ENSG00000196743.8	GM2A	-1.59915	-0.00522394	0.109788	0.506536	Whole_Blood
Meta	ENSG00000197321.14	SVIL	-1.59879	-0.0488318	0.109868	0.506582	Whole_Blood
Meta	ENSG00000115368.9	WDR75	-1.59784	-0.0419171	0.110078	0.507228	Whole_Blood
Meta	ENSG00000109084.13	TMEM97	1.59668	0.0228195	0.110338	0.508064	Whole_Blood
Meta	ENSG00000082258.12	CCNT2	1.5964	0.0555645	0.1104	0.508064	Whole_Blood
Meta	ENSG00000075914.12	EXOSC7	1.59557	0.0758879	0.110585	0.508408	Whole_Blood
Meta	ENSG00000122642.10	FKBP9	1.5953	0.0260455	0.110645	0.508408	Whole_Blood
Meta	ENSG00000125733.17	TRIP10	-1.59512	-0.0423029	0.110685	0.508408	Whole_Blood
Meta	ENSG00000237927.1	RP3-393E18.2	1.59422	0.0201664	0.110887	0.509013	Whole_Blood
Meta	ENSG00000188404.8	SELL	1.59294	0.0197343	0.111174	0.509761	Whole_Blood
Meta	ENSG00000100092.20	SH3BP1	-1.59286	-0.00932522	0.111191	0.509761	Whole_Blood
Meta	ENSG00000196782.12	MAML3	-1.5923	-0.0155305	0.111317	0.510017	Whole_Blood
Meta	ENSG00000206344.7	HCG27	-1.59147	-0.0150648	0.111505	0.510301	Whole_Blood
Meta	ENSG00000185838.13	GNB1L	-1.59124	-0.0341539	0.111555	0.510301	Whole_Blood
Meta	ENSG00000164938.13	TP53INP1	-1.59089	-0.0494918	0.111635	0.510301	Whole_Blood
Meta	ENSG00000161010.14	MRNIP	-1.59053	-0.0579797	0.111715	0.510301	Whole_Blood
Meta	ENSG00000186583.11	SPATC1	1.59046	0.0505604	0.111732	0.510301	Whole_Blood
Meta	ENSG00000089335.20	ZNF302	1.58971	0.021101	0.1119	0.510613	Whole_Blood
Meta	ENSG00000104980.7	TIMM44	1.58934	0.0504867	0.111984	0.510613	Whole_Blood
Meta	ENSG00000197355.10	UAP1L1	1.58921	0.00586881	0.112012	0.510613	Whole_Blood
Meta	ENSG00000186891.13	TNFRSF18	1.5876	0.0227473	0.112376	0.511921	Whole_Blood
Meta	ENSG00000215014.4	RP5-832C2.5	-1.58732	-0.0184429	0.11244	0.511921	Whole_Blood
Meta	ENSG00000142303.13	ADAMTS10	1.58633	0.0229761	0.112664	0.512277	Whole_Blood
Meta	ENSG00000167103.11	PIP5KL1	-1.58616	-0.0129472	0.112702	0.512277	Whole_Blood
Meta	ENSG00000175470.18	PPP2R2D	-1.58604	-0.0196845	0.112731	0.512277	Whole_Blood
Meta	ENSG00000095209.11	TMEM38B	-1.58492	-0.0290388	0.112985	0.513109	Whole_Blood
Meta	ENSG00000100422.13	CERK	-1.58444	-0.0183056	0.113093	0.513279	Whole_Blood
Meta	ENSG00000136718.9	IMP4	-1.58398	-0.0401283	0.113198	0.513435	Whole_Blood
Meta	ENSG00000198286.9	CARD11	1.58212	0.193302	0.113623	0.515038	Whole_Blood
Meta	ENSG00000269843.1	CTC-490E21.10	1.58161	0.0485226	0.113738	0.515238	Whole_Blood
Meta	ENSG00000130640.13	TUBGCP2	-1.58071	-0.023158	0.113944	0.515847	Whole_Blood
Meta	ENSG00000084764.10	MAPRE3	-1.58031	-0.0441995	0.114036	0.51594	Whole_Blood
Meta	ENSG00000267364.1	RP11-47L3.1	1.57851	0.0462745	0.114449	0.516922	Whole_Blood
Meta	ENSG00000104361.9	NIPAL2	1.57845	0.00523894	0.114461	0.516922	Whole_Blood
Meta	ENSG00000160392.13	C19orf47	1.57843	0.0213912	0.114467	0.516922	Whole_Blood
Meta	ENSG00000138028.15	CGREF1	-1.57725	-0.0297766	0.114738	0.517506	Whole_Blood
Meta	ENSG00000106526.10	ACTR3C	1.57706	0.0246262	0.114782	0.517506	Whole_Blood
Meta	ENSG00000129250.11	KIF1C	1.57693	0.0256802	0.114811	0.517506	Whole_Blood
Meta	ENSG00000066697.14	MSANTD3	1.57555	0.0314231	0.11513	0.518622	Whole_Blood
Meta	ENSG00000174886.12	NDUFA11	1.57477	0.0649876	0.115309	0.518787	Whole_Blood
Meta	ENSG00000101290.13	CDS2	-1.57475	-0.0211212	0.115314	0.518787	Whole_Blood
Meta	ENSG00000170917.13	NUDT6	1.57446	0.0429188	0.115382	0.518787	Whole_Blood
Meta	ENSG00000135845.9	PIGC	1.57244	0.00791773	0.115849	0.520512	Whole_Blood
Meta	ENSG00000084774.13	CAD	-1.57218	-0.048717	0.115909	0.520512	Whole_Blood
Meta	ENSG00000103569.9	AQP9	-1.57122	-0.171339	0.116133	0.521024	Whole_Blood
Meta	ENSG00000107736.19	CDH23	-1.57107	-0.0176728	0.116167	0.521024	Whole_Blood
Meta	ENSG00000164530.13	PI16	1.57003	0.0193332	0.116409	0.521495	Whole_Blood
Meta	ENSG00000066379.14	ZNRD1	1.56978	0.0250164	0.116467	0.521495	Whole_Blood
Meta	ENSG00000131013.3	PPIL4	-1.56969	-0.0636521	0.116488	0.521495	Whole_Blood
Meta	ENSG00000255274.9	TMPRSS4-AS1	-1.56856	-0.0557717	0.116749	0.522207	Whole_Blood
Meta	ENSG00000166780.10	C16orf45	1.56838	0.0231912	0.116791	0.522207	Whole_Blood
Meta	ENSG00000152348.15	ATG10	-1.56793	-0.00712754	0.116899	0.522359	Whole_Blood
Meta	ENSG00000205250.8	E2F4	-1.56754	-0.125138	0.116988	0.522359	Whole_Blood
Meta	ENSG00000170145.4	SIK2	-1.56731	-0.0337137	0.117042	0.522359	Whole_Blood
Meta	ENSG00000131351.14	HAUS8	1.56604	0.0241324	0.11734	0.523369	Whole_Blood
Meta	ENSG00000198015.12	MRPL42	1.56529	0.0203237	0.117516	0.523829	Whole_Blood
Meta	ENSG00000185112.5	FAM43A	-1.56415	-0.0216402	0.117782	0.524639	Whole_Blood
Meta	ENSG00000136280.15	CCM2	1.56389	0.0233152	0.117843	0.524639	Whole_Blood
Meta	ENSG00000170468.7	RIOX1	1.56345	0.0551289	0.117948	0.524767	Whole_Blood
Meta	ENSG00000116032.5	GRIN3B	-1.56287	-0.0135427	0.118082	0.524767	Whole_Blood
Meta	ENSG00000228439.5	TSTD3	-1.56285	-0.0198557	0.118089	0.524767	Whole_Blood
Meta	ENSG00000134058.11	CDK7	1.56241	0.0495375	0.118191	0.524899	Whole_Blood
Meta	ENSG00000099203.6	TMED1	1.5616	0.0465159	0.118382	0.525423	Whole_Blood
Meta	ENSG00000006744.18	ELAC2	1.56108	0.0248587	0.118505	0.525647	Whole_Blood
Meta	ENSG00000185627.17	PSMD13	-1.56015	-0.027547	0.118725	0.526024	Whole_Blood
Meta	ENSG00000276085.1	CCL3L3	1.5601	0.0692236	0.118735	0.526024	Whole_Blood
Meta	ENSG00000004777.18	ARHGAP33	-1.55932	-0.023356	0.11892	0.526188	Whole_Blood
Meta	ENSG00000117408.10	IPO13	1.55931	0.053296	0.118923	0.526188	Whole_Blood
Meta	ENSG00000196502.11	SULT1A1	1.55903	0.0141454	0.11899	0.526188	Whole_Blood
Meta	ENSG00000188612.11	SUMO2	1.55858	0.0690401	0.119097	0.526338	Whole_Blood
Meta	ENSG00000088543.14	C3orf18	-1.55821	-0.0764947	0.119183	0.5264	Whole_Blood
Meta	ENSG00000100024.14	UPB1	-1.55752	-0.0163824	0.119347	0.526543	Whole_Blood
Meta	ENSG00000108582.11	CPD	-1.55744	-0.0690629	0.119366	0.526543	Whole_Blood
Meta	ENSG00000184110.14	EIF3C	-1.55663	-0.0385179	0.119558	0.526543	Whole_Blood
Meta	ENSG00000071462.11	WBSCR22	1.55636	0.0307478	0.119623	0.526543	Whole_Blood
Meta	ENSG00000181350.11	LRRC75A	-1.55608	-0.0251676	0.119689	0.526543	Whole_Blood
Meta	ENSG00000104613.11	INTS10	-1.55602	-0.038395	0.119704	0.526543	Whole_Blood
Meta	ENSG00000185024.16	BRF1	-1.55593	-0.0953177	0.119725	0.526543	Whole_Blood
Meta	ENSG00000105576.15	TNPO2	1.55368	0.0933175	0.120261	0.527961	Whole_Blood
Meta	ENSG00000163563.7	MNDA	-1.55355	-0.0386273	0.120292	0.527961	Whole_Blood
Meta	ENSG00000103269.13	RHBDL1	-1.55329	-0.0147852	0.120354	0.527961	Whole_Blood
Meta	ENSG00000272886.5	DCP1A	-1.55268	-0.0336438	0.1205	0.527961	Whole_Blood
Meta	ENSG00000111642.14	CHD4	-1.55262	-0.0766905	0.120515	0.527961	Whole_Blood
Meta	ENSG00000110080.18	ST3GAL4	1.55255	0.0526959	0.12053	0.527961	Whole_Blood
Meta	ENSG00000161888.11	SPC24	-1.55244	-0.0523435	0.120558	0.527961	Whole_Blood
Meta	ENSG00000165678.20	GHITM	-1.55177	-0.029433	0.120717	0.528229	Whole_Blood
Meta	ENSG00000163975.11	MELTF	1.55157	0.00963178	0.120765	0.528229	Whole_Blood
Meta	ENSG00000123405.13	NFE2	-1.55016	-0.0405801	0.121104	0.529393	Whole_Blood
Meta	ENSG00000154814.13	OXNAD1	1.54935	0.0431343	0.121297	0.529915	Whole_Blood
Meta	ENSG00000185219.16	ZNF445	-1.54885	-0.0846407	0.121417	0.530104	Whole_Blood
Meta	ENSG00000131446.16	MGAT1	-1.54819	-0.0635016	0.121576	0.530104	Whole_Blood
Meta	ENSG00000224635.1	RP4-564F22.5	1.54812	0.00677653	0.121592	0.530104	Whole_Blood
Meta	ENSG00000271780.1	RP11-1017G21.5	-1.54795	-0.0114875	0.121633	0.530104	Whole_Blood
Meta	ENSG00000167562.12	ZNF701	1.54759	0.0513608	0.121721	0.530166	Whole_Blood
Meta	ENSG00000124731.12	TREM1	1.54683	0.0146629	0.121905	0.53065	Whole_Blood
Meta	ENSG00000044459.14	CNTLN	-1.54592	-0.0308001	0.122125	0.531288	Whole_Blood
Meta	ENSG00000135968.20	GCC2	-1.54518	-0.0118023	0.122303	0.531447	Whole_Blood
Meta	ENSG00000150636.17	CCDC102B	1.54506	0.036443	0.122333	0.531447	Whole_Blood
Meta	ENSG00000137513.9	NARS2	-1.54485	-0.0180406	0.122384	0.531447	Whole_Blood
Meta	ENSG00000116641.17	DOCK7	-1.54409	-0.0144704	0.122568	0.531447	Whole_Blood
Meta	ENSG00000172915.18	NBEA	1.54403	0.0434363	0.122581	0.531447	Whole_Blood
Meta	ENSG00000107951.14	MTPAP	-1.54394	-0.0402192	0.122602	0.531447	Whole_Blood
Meta	ENSG00000168038.10	ULK4	-1.54359	-0.00813769	0.122687	0.531496	Whole_Blood
Meta	ENSG00000162777.16	DENND2D	1.54301	0.0566206	0.122829	0.531674	Whole_Blood
Meta	ENSG00000205837.7	LINC00487	1.54272	0.0199588	0.122899	0.531674	Whole_Blood
Meta	ENSG00000189366.9	ALG1L	1.54252	0.00948772	0.122948	0.531674	Whole_Blood
Meta	ENSG00000188921.13	HACD4	1.54209	0.0816932	0.123052	0.531803	Whole_Blood
Meta	ENSG00000185022.11	MAFF	1.54123	0.0723335	0.12326	0.532387	Whole_Blood
Meta	ENSG00000205517.12	RGL3	1.53968	0.0193967	0.123638	0.533421	Whole_Blood
Meta	ENSG00000196151.10	WDSUB1	-1.53964	-0.0152963	0.123647	0.533421	Whole_Blood
Meta	ENSG00000241973.10	PI4KA	1.53889	0.0730396	0.123831	0.533785	Whole_Blood
Meta	ENSG00000182732.16	RGS6	-1.5387	-0.0432263	0.123879	0.533785	Whole_Blood
Meta	ENSG00000158321.15	AUTS2	1.53838	0.0373504	0.123956	0.533801	Whole_Blood
Meta	ENSG00000250361.7	GYPB	-1.53808	-0.0867883	0.12403	0.533801	Whole_Blood
Meta	ENSG00000115956.9	PLEK	-1.53652	-0.0308353	0.124412	0.534988	Whole_Blood
Meta	ENSG00000172466.15	ZNF24	-1.53609	-0.0357001	0.124517	0.534988	Whole_Blood
Meta	ENSG00000166471.10	TMEM41B	-1.53586	-0.0292748	0.124572	0.534988	Whole_Blood
Meta	ENSG00000139572.3	GPR84	-1.53558	-0.0333377	0.124641	0.534988	Whole_Blood
Meta	ENSG00000068650.18	ATP11A	-1.53541	-0.135631	0.124684	0.534988	Whole_Blood
Meta	ENSG00000233214.1	AC002511.2	1.53514	0.0229619	0.124749	0.534988	Whole_Blood
Meta	ENSG00000108883.12	EFTUD2	1.53432	0.0587211	0.12495	0.535142	Whole_Blood
Meta	ENSG00000126247.10	CAPNS1	-1.53358	-0.0799164	0.125134	0.535142	Whole_Blood
Meta	ENSG00000188725.7	SMIM15	-1.53343	-0.0969371	0.125169	0.535142	Whole_Blood
Meta	ENSG00000138642.14	HERC6	-1.53301	-0.0281057	0.125274	0.535142	Whole_Blood
Meta	ENSG00000197070.13	ARRDC1	1.53262	0.0194612	0.125369	0.535142	Whole_Blood
Meta	ENSG00000131969.14	ABHD12B	-1.53256	-0.0452848	0.125384	0.535142	Whole_Blood
Meta	ENSG00000270339.3	CH17-385C13.3	1.53229	0.0532382	0.125451	0.535142	Whole_Blood
Meta	ENSG00000149403.12	GRIK4	-1.53221	-0.00513676	0.12547	0.535142	Whole_Blood
Meta	ENSG00000113532.12	ST8SIA4	1.5318	0.0719317	0.125572	0.535142	Whole_Blood
Meta	ENSG00000219481.10	NBPF1	1.53149	0.0180162	0.125649	0.535142	Whole_Blood
Meta	ENSG00000175003.12	SLC22A1	-1.53133	-0.0200116	0.125688	0.535142	Whole_Blood
Meta	ENSG00000183208.12	GDPGP1	1.53125	0.0357318	0.125707	0.535142	Whole_Blood
Meta	ENSG00000113716.12	HMGXB3	-1.53109	-0.057206	0.125746	0.535142	Whole_Blood
Meta	ENSG00000176438.12	SYNE3	1.53021	0.0360797	0.125964	0.535308	Whole_Blood
Meta	ENSG00000103184.11	SEC14L5	-1.52999	-0.0125415	0.126018	0.535308	Whole_Blood
Meta	ENSG00000146066.2	HIGD2A	-1.5297	-0.020787	0.126091	0.535308	Whole_Blood
Meta	ENSG00000143434.15	SEMA6C	-1.52967	-0.024996	0.126099	0.535308	Whole_Blood
Meta	ENSG00000152749.7	GPR180	1.52944	0.012291	0.126155	0.535308	Whole_Blood
Meta	ENSG00000143515.16	ATP8B2	-1.528	-0.055785	0.126512	0.536174	Whole_Blood
Meta	ENSG00000155636.14	RBM45	-1.52759	-0.0486183	0.126614	0.536174	Whole_Blood
Meta	ENSG00000232118.2	BACH1-AS1	-1.52744	-0.0329971	0.126652	0.536174	Whole_Blood
Meta	ENSG00000173372.16	C1QA	1.52742	0.0403788	0.126655	0.536174	Whole_Blood
Meta	ENSG00000126106.13	TMEM53	-1.52644	-0.0444009	0.1269	0.536339	Whole_Blood
Meta	ENSG00000141404.15	GNAL	-1.52631	-0.0642016	0.126932	0.536339	Whole_Blood
Meta	ENSG00000226328.6	NUP50-AS1	1.52574	0.00891495	0.127075	0.536339	Whole_Blood
Meta	ENSG00000246526.2	RP11-539L10.2	1.52572	0.0205098	0.127078	0.536339	Whole_Blood
Meta	ENSG00000164615.4	CAMLG	1.52558	0.0275289	0.127115	0.536339	Whole_Blood
Meta	ENSG00000138385.15	SSB	1.52548	0.0753743	0.127139	0.536339	Whole_Blood
Meta	ENSG00000156414.18	TDRD9	-1.52512	-0.016624	0.12723	0.536394	Whole_Blood
Meta	ENSG00000198846.5	TOX	1.52484	0.0269319	0.1273	0.536394	Whole_Blood
Meta	ENSG00000116260.16	QSOX1	-1.52452	-0.0102195	0.12738	0.536417	Whole_Blood
Meta	ENSG00000121101.15	TEX14	-1.52404	-0.0486833	0.127499	0.536607	Whole_Blood
Meta	ENSG00000080200.9	CRYBG3	-1.52331	-0.0392208	0.127682	0.53697	Whole_Blood
Meta	ENSG00000211584.13	SLC48A1	1.52287	0.0347146	0.127792	0.53697	Whole_Blood
Meta	ENSG00000177106.14	EPS8L2	1.52264	0.0239104	0.127849	0.53697	Whole_Blood
Meta	ENSG00000100364.18	KIAA0930	-1.52238	-0.0254509	0.127914	0.53697	Whole_Blood
Meta	ENSG00000167600.13	CYP2S1	-1.52221	-0.020061	0.127956	0.53697	Whole_Blood
Meta	ENSG00000129083.12	COPB1	1.52092	0.0351731	0.12828	0.537668	Whole_Blood
Meta	ENSG00000196757.7	ZNF700	-1.52087	-0.195531	0.128292	0.537668	Whole_Blood
Meta	ENSG00000164741.14	DLC1	-1.52033	-0.0323151	0.128427	0.537668	Whole_Blood
Meta	ENSG00000153214.9	TMEM87B	-1.52013	-0.0121803	0.128478	0.537668	Whole_Blood
Meta	ENSG00000270127.2	RP11-526I2.5	1.51987	0.00530556	0.128544	0.537668	Whole_Blood
Meta	ENSG00000272129.1	RP11-250B2.6	-1.51968	-0.0262662	0.12859	0.537668	Whole_Blood
Meta	ENSG00000168026.18	TTC21A	1.51948	0.0422918	0.128642	0.537668	Whole_Blood
Meta	ENSG00000134697.12	GNL2	-1.51841	-0.0663284	0.12891	0.538402	Whole_Blood
Meta	ENSG00000259956.1	RBM15B	1.51819	0.0542104	0.128967	0.538402	Whole_Blood
Meta	ENSG00000142634.12	EFHD2	-1.51757	-0.0925957	0.129124	0.538748	Whole_Blood
Meta	ENSG00000170100.13	ZNF778	-1.51625	-0.0427555	0.129455	0.539819	Whole_Blood
Meta	ENSG00000180198.15	RCC1	-1.51496	-0.0466499	0.129783	0.540227	Whole_Blood
Meta	ENSG00000183386.9	FHL3	-1.51424	-0.00666504	0.129965	0.540227	Whole_Blood
Meta	ENSG00000104093.13	DMXL2	1.51355	0.0319748	0.13014	0.540227	Whole_Blood
Meta	ENSG00000177051.5	FBXO46	1.51341	0.089242	0.130175	0.540227	Whole_Blood
Meta	ENSG00000100083.18	GGA1	-1.51329	-0.0159189	0.130207	0.540227	Whole_Blood
Meta	ENSG00000273243.1	CTA-217C2.2	1.51302	0.0340969	0.130276	0.540227	Whole_Blood
Meta	ENSG00000248810.1	RP11-362F19.1	1.51282	0.00547083	0.130326	0.540227	Whole_Blood
Meta	ENSG00000164733.20	CTSB	-1.51263	-0.0188549	0.130373	0.540227	Whole_Blood
Meta	ENSG00000169085.11	C8orf46	-1.5124	-0.00986977	0.130431	0.540227	Whole_Blood
Meta	ENSG00000174791.10	RIN1	1.51221	0.00788061	0.130481	0.540227	Whole_Blood
Meta	ENSG00000082701.14	GSK3B	-1.51197	-0.0582733	0.130541	0.540227	Whole_Blood
Meta	ENSG00000112425.14	EPM2A	-1.51181	-0.0159354	0.130581	0.540227	Whole_Blood
Meta	ENSG00000166971.16	AKTIP	-1.5117	-0.0622291	0.13061	0.540227	Whole_Blood
Meta	ENSG00000263627.1	PPP4R1-AS1	1.51118	0.0145842	0.130744	0.540227	Whole_Blood
Meta	ENSG00000198482.11	ZNF808	1.51116	0.0448382	0.130747	0.540227	Whole_Blood
Meta	ENSG00000159228.12	CBR1	1.51096	0.0125752	0.1308	0.540227	Whole_Blood
Meta	ENSG00000276045.2	ORAI1	1.51087	0.025901	0.130822	0.540227	Whole_Blood
Meta	ENSG00000170430.9	MGMT	-1.51036	-0.0106118	0.130952	0.540458	Whole_Blood
Meta	ENSG00000020181.17	ADGRA2	-1.50962	-0.0169188	0.131141	0.540928	Whole_Blood
Meta	ENSG00000185499.16	MUC1	1.50851	0.0203592	0.131423	0.541784	Whole_Blood
Meta	ENSG00000167644.11	C19orf33	-1.50756	-0.0103362	0.131667	0.542173	Whole_Blood
Meta	ENSG00000206113.10	CFAP99	1.50756	0.0358344	0.131667	0.542173	Whole_Blood
Meta	ENSG00000185198.11	PRSS57	1.50626	0.0290061	0.131999	0.543231	Whole_Blood
Meta	ENSG00000125534.9	PPDPF	1.50439	0.0170341	0.132482	0.544622	Whole_Blood
Meta	ENSG00000225973.3	PIGBOS1	-1.50436	-0.0345147	0.132488	0.544622	Whole_Blood
Meta	ENSG00000146904.8	EPHA1	1.50384	0.011327	0.132622	0.544864	Whole_Blood
Meta	ENSG00000186184.16	POLR1D	-1.50336	-0.0164447	0.132746	0.545002	Whole_Blood
Meta	ENSG00000146112.11	PPP1R18	1.5029	0.0724456	0.132865	0.545002	Whole_Blood
Meta	ENSG00000136908.17	DPM2	-1.50284	-0.106336	0.132881	0.545002	Whole_Blood
Meta	ENSG00000171314.8	PGAM1	-1.50114	-0.0265351	0.13332	0.545758	Whole_Blood
Meta	ENSG00000148600.14	CDHR1	1.50097	0.0583086	0.133365	0.545758	Whole_Blood
Meta	ENSG00000128266.8	GNAZ	1.50078	0.0303504	0.133412	0.545758	Whole_Blood
Meta	ENSG00000268658.5	LINC00664	1.50048	0.0124708	0.133489	0.545758	Whole_Blood
Meta	ENSG00000100253.12	MIOX	1.50023	0.0314754	0.133554	0.545758	Whole_Blood
Meta	ENSG00000176903.4	PNMA1	1.49985	0.0359421	0.133654	0.545758	Whole_Blood
Meta	ENSG00000203279.3	RP11-498P14.5	1.49984	0.0180865	0.133657	0.545758	Whole_Blood
Meta	ENSG00000156968.8	MPV17L	1.49955	0.00926	0.13373	0.545758	Whole_Blood
Meta	ENSG00000164877.18	MICALL2	-1.49908	-0.0174256	0.133853	0.545758	Whole_Blood
Meta	ENSG00000079819.18	EPB41L2	1.49875	0.0417683	0.133939	0.545758	Whole_Blood
Meta	ENSG00000174136.11	RGMB	-1.49864	-0.0164164	0.133968	0.545758	Whole_Blood
Meta	ENSG00000228512.2	RP11-281A20.2	-1.49863	-0.0201423	0.13397	0.545758	Whole_Blood
Meta	ENSG00000173638.18	SLC19A1	-1.49801	-0.0488319	0.134131	0.546105	Whole_Blood
Meta	ENSG00000213719.8	CLIC1	1.49747	0.149537	0.134272	0.546372	Whole_Blood
Meta	ENSG00000171462.14	DLK2	1.49652	0.0321557	0.134519	0.546925	Whole_Blood
Meta	ENSG00000162704.15	ARPC5	-1.49636	-0.0202164	0.134559	0.546925	Whole_Blood
Meta	ENSG00000254901.7	BORCS8	1.49537	0.0867439	0.134819	0.54721	Whole_Blood
Meta	ENSG00000185000.11	DGAT1	-1.49531	-0.0422199	0.134833	0.54721	Whole_Blood
Meta	ENSG00000204520.12	MICA	1.49489	0.00893601	0.134943	0.54721	Whole_Blood
Meta	ENSG00000116874.11	WARS2	-1.49476	-0.0174577	0.134977	0.54721	Whole_Blood
Meta	ENSG00000127399.14	LRRC61	-1.4944	-0.0110061	0.135072	0.54721	Whole_Blood
Meta	ENSG00000164305.18	CASP3	-1.49436	-0.0428024	0.135083	0.54721	Whole_Blood
Meta	ENSG00000196562.14	SULF2	-1.49395	-0.0138732	0.135189	0.547336	Whole_Blood
Meta	ENSG00000177963.14	RIC8A	-1.49351	-0.0240452	0.135305	0.54739	Whole_Blood
Meta	ENSG00000177706.8	FAM20C	-1.49332	-0.0175058	0.135354	0.54739	Whole_Blood
Meta	ENSG00000244509.3	APOBEC3C	-1.49242	-0.0206824	0.13559	0.548038	Whole_Blood
Meta	ENSG00000115687.13	PASK	1.49121	0.0149098	0.135906	0.548964	Whole_Blood
Meta	ENSG00000160783.19	PMF1	1.49061	0.0872481	0.136064	0.548964	Whole_Blood
Meta	ENSG00000143641.9	GALNT2	-1.49025	-0.0452232	0.136159	0.548964	Whole_Blood
Meta	ENSG00000145945.5	FAM50B	1.49015	0.0185198	0.136186	0.548964	Whole_Blood
Meta	ENSG00000087589.16	CASS4	1.49008	0.0418084	0.136202	0.548964	Whole_Blood
Meta	ENSG00000018280.16	SLC11A1	1.48975	0.0257667	0.136291	0.548964	Whole_Blood
Meta	ENSG00000197465.13	GYPE	-1.48947	-0.0274613	0.136363	0.548964	Whole_Blood
Meta	ENSG00000112667.12	DNPH1	1.48898	0.0298784	0.136492	0.548964	Whole_Blood
Meta	ENSG00000153406.13	NMRAL1	1.48854	0.00953249	0.136608	0.548964	Whole_Blood
Meta	ENSG00000025039.14	RRAGD	-1.48841	-0.0452819	0.136643	0.548964	Whole_Blood
Meta	ENSG00000161921.14	CXCL16	1.48813	0.0123311	0.136717	0.548964	Whole_Blood
Meta	ENSG00000160305.17	DIP2A	1.48808	0.0104498	0.136729	0.548964	Whole_Blood
Meta	ENSG00000249790.2	RP11-20D14.6	1.4868	0.0117732	0.137068	0.549694	Whole_Blood
Meta	ENSG00000152213.3	ARL11	1.48562	0.0719091	0.137379	0.549694	Whole_Blood
Meta	ENSG00000151332.18	MBIP	-1.48535	-0.0462185	0.137451	0.549694	Whole_Blood
Meta	ENSG00000064545.14	TMEM161A	-1.48527	-0.0619388	0.137471	0.549694	Whole_Blood
Meta	ENSG00000081665.13	ZNF506	1.4852	0.0173212	0.137491	0.549694	Whole_Blood
Meta	ENSG00000103064.13	SLC7A6	1.48512	0.0209499	0.137511	0.549694	Whole_Blood
Meta	ENSG00000106066.14	CPVL	1.4851	0.0140458	0.137517	0.549694	Whole_Blood
Meta	ENSG00000204438.10	GPANK1	1.4851	0.0303678	0.137518	0.549694	Whole_Blood
Meta	ENSG00000126746.17	ZNF384	1.48428	0.0271337	0.137735	0.550256	Whole_Blood
Meta	ENSG00000197958.12	RPL12	1.48396	0.0216789	0.137819	0.550286	Whole_Blood
Meta	ENSG00000196305.17	IARS	-1.48311	-0.0661296	0.138045	0.550769	Whole_Blood
Meta	ENSG00000113273.15	ARSB	1.48283	0.0169069	0.138118	0.550769	Whole_Blood
Meta	ENSG00000163956.10	LRPAP1	1.48265	0.0184163	0.138168	0.550769	Whole_Blood
Meta	ENSG00000267454.5	ZNF582-AS1	1.4811	0.0151629	0.13858	0.55211	Whole_Blood
Meta	ENSG00000163472.18	TMEM79	-1.48047	-0.013452	0.138748	0.552155	Whole_Blood
Meta	ENSG00000122378.13	FAM213A	1.48004	0.0181089	0.138861	0.552155	Whole_Blood
Meta	ENSG00000163191.5	S100A11	1.47976	0.076546	0.138936	0.552155	Whole_Blood
Meta	ENSG00000127946.16	HIP1	-1.47956	-0.0145659	0.13899	0.552155	Whole_Blood
Meta	ENSG00000128731.15	HERC2	1.47933	0.00811201	0.139052	0.552155	Whole_Blood
Meta	ENSG00000122477.12	LRRC39	1.4793	0.0327081	0.13906	0.552155	Whole_Blood
Meta	ENSG00000099821.13	POLRMT	-1.47901	-0.0633717	0.139138	0.552155	Whole_Blood
Meta	ENSG00000160075.11	SSU72	-1.47855	-0.0352813	0.13926	0.552155	Whole_Blood
Meta	ENSG00000099810.18	MTAP	-1.47848	-0.0366173	0.139278	0.552155	Whole_Blood
Meta	ENSG00000118217.5	ATF6	1.47717	0.0457929	0.13963	0.55295	Whole_Blood
Meta	ENSG00000137574.10	TGS1	1.47708	0.0274699	0.139655	0.55295	Whole_Blood
Meta	ENSG00000146278.10	PNRC1	1.47688	0.0295171	0.139708	0.55295	Whole_Blood
Meta	ENSG00000178971.13	CTC1	1.47588	0.0190461	0.139975	0.553604	Whole_Blood
Meta	ENSG00000166762.16	CATSPER2	1.47538	0.0224043	0.14011	0.553604	Whole_Blood
Meta	ENSG00000181192.11	DHTKD1	-1.47514	-0.0454393	0.140176	0.553604	Whole_Blood
Meta	ENSG00000261222.2	CTD-2006K23.1	1.47512	0.00521729	0.140179	0.553604	Whole_Blood
Meta	ENSG00000189350.12	TOGARAM2	-1.47481	-0.0259415	0.140264	0.553636	Whole_Blood
Meta	ENSG00000039523.19	FAM65A	1.47441	0.0430113	0.140372	0.553762	Whole_Blood
Meta	ENSG00000144199.11	FAHD2B	1.4736	0.0470436	0.140588	0.553996	Whole_Blood
Meta	ENSG00000254827.5	SLC22A18AS	1.47339	0.00866811	0.140647	0.553996	Whole_Blood
Meta	ENSG00000172273.12	HINFP	1.47333	0.0324922	0.140661	0.553996	Whole_Blood
Meta	ENSG00000133106.14	EPSTI1	1.4719	0.017409	0.141048	0.555218	Whole_Blood
Meta	ENSG00000273142.1	RP11-458F8.4	1.47099	0.0093877	0.141294	0.555883	Whole_Blood
Meta	ENSG00000197785.13	ATAD3A	1.47043	0.0631701	0.141444	0.55611	Whole_Blood
Meta	ENSG00000174004.5	NRROS	-1.47021	-0.0225991	0.141505	0.55611	Whole_Blood
Meta	ENSG00000276529.1	AP001505.10	-1.46821	-0.0274241	0.142048	0.55687	Whole_Blood
Meta	ENSG00000249096.6	RP11-290F5.1	1.46791	0.0160299	0.142129	0.55687	Whole_Blood
Meta	ENSG00000163464.7	CXCR1	1.46789	0.0772611	0.142134	0.55687	Whole_Blood
Meta	ENSG00000181409.11	AATK	-1.46776	-0.0175063	0.14217	0.55687	Whole_Blood
Meta	ENSG00000177427.12	MIEF2	-1.46769	-0.0181054	0.142189	0.55687	Whole_Blood
Meta	ENSG00000147689.16	FAM83A	-1.46758	-0.0188988	0.142217	0.55687	Whole_Blood
Meta	ENSG00000140474.12	ULK3	1.46639	0.0209566	0.142542	0.55687	Whole_Blood
Meta	ENSG00000150977.10	RILPL2	1.46626	0.0455688	0.142578	0.55687	Whole_Blood
Meta	ENSG00000070718.11	AP3M2	-1.4662	-0.0328344	0.142595	0.55687	Whole_Blood
Meta	ENSG00000138660.11	AP1AR	1.46617	0.0492087	0.142602	0.55687	Whole_Blood
Meta	ENSG00000116406.18	EDEM3	-1.46596	-0.118194	0.142658	0.55687	Whole_Blood
Meta	ENSG00000173917.10	HOXB2	-1.46566	-0.00918376	0.142742	0.55687	Whole_Blood
Meta	ENSG00000257335.8	MGAM	1.46506	0.0621924	0.142904	0.55687	Whole_Blood
Meta	ENSG00000170113.15	NIPA1	1.46477	0.0503137	0.142983	0.55687	Whole_Blood
Meta	ENSG00000166750.9	SLFN5	-1.46471	-0.0140551	0.143	0.55687	Whole_Blood
Meta	ENSG00000064419.13	TNPO3	-1.46429	-0.0134341	0.143115	0.55687	Whole_Blood
Meta	ENSG00000055147.18	FAM114A2	-1.46396	-0.0346577	0.143206	0.55687	Whole_Blood
Meta	ENSG00000283196.1	RP4-614C10.2	-1.46362	-0.0391186	0.143298	0.55687	Whole_Blood
Meta	ENSG00000123104.11	ITPR2	1.46334	0.0261764	0.143374	0.55687	Whole_Blood
Meta	ENSG00000130731.15	METTL26	-1.46331	-0.0206648	0.143384	0.55687	Whole_Blood
Meta	ENSG00000156564.8	LRFN2	-1.46285	-0.0152011	0.143508	0.55687	Whole_Blood
Meta	ENSG00000086102.18	NFX1	-1.46272	-0.0289793	0.143543	0.55687	Whole_Blood
Meta	ENSG00000223573.6	TINCR	-1.4627	-0.0292619	0.14355	0.55687	Whole_Blood
Meta	ENSG00000144560.14	VGLL4	-1.46257	-0.0434933	0.143585	0.55687	Whole_Blood
Meta	ENSG00000184076.13	UQCR10	1.46227	0.127776	0.143666	0.55687	Whole_Blood
Meta	ENSG00000258602.1	LINC01629	-1.46216	-0.0223987	0.143698	0.55687	Whole_Blood
Meta	ENSG00000185033.14	SEMA4B	-1.46124	-0.0279683	0.14395	0.557541	Whole_Blood
Meta	ENSG00000152778.8	IFIT5	-1.46096	-0.0164473	0.144026	0.557541	Whole_Blood
Meta	ENSG00000188229.5	TUBB4B	-1.46051	-0.137965	0.144151	0.557572	Whole_Blood
Meta	ENSG00000160856.20	FCRL3	-1.46006	-0.0156013	0.144273	0.557572	Whole_Blood
Meta	ENSG00000140464.19	PML	-1.45986	-0.0427103	0.144327	0.557572	Whole_Blood
Meta	ENSG00000111321.10	LTBR	-1.45957	-0.119601	0.144409	0.557572	Whole_Blood
Meta	ENSG00000171316.11	CHD7	-1.45953	-0.062731	0.144419	0.557572	Whole_Blood
Meta	ENSG00000100603.13	SNW1	-1.4581	-0.0231938	0.144812	0.558786	Whole_Blood
Meta	ENSG00000149548.14	CCDC15	-1.45728	-0.0097583	0.14504	0.558786	Whole_Blood
Meta	ENSG00000264343.5	NOTCH2NL	1.45711	0.0272022	0.145086	0.558786	Whole_Blood
Meta	ENSG00000213279.2	RP1-29C18.9	-1.45695	-0.0195044	0.14513	0.558786	Whole_Blood
Meta	ENSG00000181135.15	ZNF707	1.45654	0.0317253	0.145244	0.558786	Whole_Blood
Meta	ENSG00000240065.7	PSMB9	1.45642	0.012464	0.145277	0.558786	Whole_Blood
Meta	ENSG00000141971.12	MVB12A	-1.45633	-0.0307563	0.145302	0.558786	Whole_Blood
Meta	ENSG00000163382.11	NAXE	1.45615	0.0322195	0.145351	0.558786	Whole_Blood
Meta	ENSG00000073050.11	XRCC1	-1.45583	-0.0275759	0.145438	0.558826	Whole_Blood
Meta	ENSG00000118965.14	WDR35	1.4547	0.0491944	0.145754	0.55974	Whole_Blood
Meta	ENSG00000168060.15	NAALADL1	-1.45439	-0.0185113	0.145839	0.559772	Whole_Blood
Meta	ENSG00000118363.11	SPCS2	-1.45345	-0.0756272	0.146098	0.56047	Whole_Blood
Meta	ENSG00000144580.13	CNOT9	-1.45185	-0.0164028	0.146543	0.561877	Whole_Blood
Meta	ENSG00000187860.10	CCDC157	1.45109	0.0234205	0.146755	0.562049	Whole_Blood
Meta	ENSG00000163393.12	SLC22A15	-1.45086	-0.0204839	0.146819	0.562049	Whole_Blood
Meta	ENSG00000118804.8	STBD1	-1.45085	-0.0239666	0.146821	0.562049	Whole_Blood
Meta	ENSG00000134184.12	GSTM1	1.45026	0.00408087	0.146985	0.56238	Whole_Blood
Meta	ENSG00000168894.9	RNF181	1.4489	0.0619631	0.147365	0.563288	Whole_Blood
Meta	ENSG00000147955.16	SIGMAR1	-1.44886	-0.0228513	0.147378	0.563288	Whole_Blood
Meta	ENSG00000185379.20	RAD51D	-1.44832	-0.0295747	0.147528	0.563309	Whole_Blood
Meta	ENSG00000130684.13	ZNF337	1.44809	0.0652572	0.147592	0.563309	Whole_Blood
Meta	ENSG00000115138.10	POMC	-1.448	-0.0178596	0.147617	0.563309	Whole_Blood
Meta	ENSG00000142694.6	EVA1B	1.44764	0.0464298	0.147716	0.563393	Whole_Blood
Meta	ENSG00000263001.5	GTF2I	1.44725	0.0230677	0.147827	0.563518	Whole_Blood
Meta	ENSG00000198467.13	TPM2	1.44597	0.0228276	0.148184	0.564582	Whole_Blood
Meta	ENSG00000103154.9	NECAB2	1.44566	0.0192092	0.148272	0.564618	Whole_Blood
Meta	ENSG00000124491.15	F13A1	1.44531	0.0193101	0.14837	0.564697	Whole_Blood
Meta	ENSG00000138617.14	PARP16	1.44481	0.0100832	0.148512	0.564731	Whole_Blood
Meta	ENSG00000168672.3	FAM84B	1.44451	0.0338216	0.148594	0.564731	Whole_Blood
Meta	ENSG00000041802.10	LSG1	-1.44445	-0.00982078	0.148613	0.564731	Whole_Blood
Meta	ENSG00000266970.1	RP11-806H10.4	-1.44392	-0.0297156	0.148761	0.564769	Whole_Blood
Meta	ENSG00000065621.14	GSTO2	-1.44368	-0.0208202	0.14883	0.564769	Whole_Blood
Meta	ENSG00000047188.15	YTHDC2	1.44334	0.0183907	0.148925	0.564769	Whole_Blood
Meta	ENSG00000111913.17	FAM65B	-1.44299	-0.077685	0.149023	0.564769	Whole_Blood
Meta	ENSG00000169710.8	FASN	1.44284	0.024586	0.149064	0.564769	Whole_Blood
Meta	ENSG00000100296.13	THOC5	-1.44275	-0.0329468	0.149092	0.564769	Whole_Blood
Meta	ENSG00000180957.17	PITPNB	1.44241	0.0306459	0.149186	0.564831	Whole_Blood
Meta	ENSG00000112874.9	NUDT12	-1.44157	-0.0126812	0.149423	0.565434	Whole_Blood
Meta	ENSG00000119318.12	RAD23B	-1.44126	-0.0521769	0.14951	0.565467	Whole_Blood
Meta	ENSG00000160193.11	WDR4	-1.44095	-0.0249411	0.149599	0.565509	Whole_Blood
Meta	ENSG00000122547.10	EEPD1	-1.44013	-0.0209658	0.149831	0.565865	Whole_Blood
Meta	ENSG00000105963.13	ADAP1	1.44006	0.0255778	0.14985	0.565865	Whole_Blood
Meta	ENSG00000002587.9	HS3ST1	1.43922	0.0348695	0.150089	0.566472	Whole_Blood
Meta	ENSG00000117305.14	HMGCL	1.43836	0.0757168	0.150332	0.567096	Whole_Blood
Meta	ENSG00000132600.16	PRMT7	-1.43774	-0.0258098	0.150509	0.567182	Whole_Blood
Meta	ENSG00000197563.10	PIGN	1.43773	0.0156698	0.150512	0.567182	Whole_Blood
Meta	ENSG00000152926.14	ZNF117	1.43684	0.0265179	0.150762	0.567348	Whole_Blood
Meta	ENSG00000154319.14	FAM167A	1.43655	0.00679646	0.150845	0.567348	Whole_Blood
Meta	ENSG00000224137.1	LINC01857	-1.43648	-0.0164167	0.150867	0.567348	Whole_Blood
Meta	ENSG00000163833.7	FBXO40	-1.43647	-0.0253058	0.15087	0.567348	Whole_Blood
Meta	ENSG00000179021.9	C3orf38	1.43558	0.0636088	0.151121	0.567523	Whole_Blood
Meta	ENSG00000160013.8	PTGIR	1.43558	0.029394	0.151122	0.567523	Whole_Blood
Meta	ENSG00000079332.14	SAR1A	-1.43526	-0.0614934	0.151214	0.567523	Whole_Blood
Meta	ENSG00000130244.12	FAM98C	1.43505	0.0423619	0.151274	0.567523	Whole_Blood
Meta	ENSG00000261098.1	RP11-819C21.1	-1.43493	-0.0175728	0.151308	0.567523	Whole_Blood
Meta	ENSG00000100154.14	TTC28	1.43393	0.0493891	0.151592	0.568022	Whole_Blood
Meta	ENSG00000109272.3	PF4V1	1.43391	0.00604165	0.151598	0.568022	Whole_Blood
Meta	ENSG00000163584.17	RPL22L1	1.43326	0.018051	0.151785	0.568359	Whole_Blood
Meta	ENSG00000213983.11	AP1G2	-1.43273	-0.0143959	0.151936	0.568359	Whole_Blood
Meta	ENSG00000274173.1	RP4-568C11.4	-1.43265	-0.00833214	0.151958	0.568359	Whole_Blood
Meta	ENSG00000065618.18	COL17A1	-1.43223	-0.0184059	0.152078	0.568359	Whole_Blood
Meta	ENSG00000169660.15	HEXDC	-1.4317	-0.012841	0.152229	0.568359	Whole_Blood
Meta	ENSG00000126464.13	PRR12	1.4317	0.0952345	0.15223	0.568359	Whole_Blood
Meta	ENSG00000167384.10	ZNF180	-1.43167	-0.087415	0.152238	0.568359	Whole_Blood
Meta	ENSG00000174516.14	PELI3	-1.43092	-0.0260705	0.152453	0.568871	Whole_Blood
Meta	ENSG00000221890.3	NPTXR	-1.43045	-0.0142591	0.152588	0.569081	Whole_Blood
Meta	ENSG00000135643.4	KCNMB4	-1.42961	-0.0196166	0.152828	0.569522	Whole_Blood
Meta	ENSG00000180871.7	CXCR2	1.42949	0.0560303	0.152864	0.569522	Whole_Blood
Meta	ENSG00000135778.11	NTPCR	-1.4267	-0.00498287	0.153666	0.572058	Whole_Blood
Meta	ENSG00000167987.10	VPS37C	-1.42657	-0.079801	0.153703	0.572058	Whole_Blood
Meta	ENSG00000136869.13	TLR4	-1.42613	-0.0167716	0.153829	0.572119	Whole_Blood
Meta	ENSG00000197816.13	CCDC180	-1.42597	-0.0314102	0.153877	0.572119	Whole_Blood
Meta	ENSG00000127328.21	RAB3IP	-1.42569	-0.0161682	0.153959	0.572129	Whole_Blood
Meta	ENSG00000149289.10	ZC3H12C	1.4254	0.0294931	0.154041	0.572142	Whole_Blood
Meta	ENSG00000125257.13	ABCC4	-1.42428	-0.0218634	0.154364	0.572773	Whole_Blood
Meta	ENSG00000162601.9	MYSM1	-1.42418	-0.0693437	0.154395	0.572773	Whole_Blood
Meta	ENSG00000125447.16	GGA3	-1.42381	-0.0438189	0.154501	0.572773	Whole_Blood
Meta	ENSG00000175334.7	BANF1	1.42336	0.0449212	0.154633	0.572773	Whole_Blood
Meta	ENSG00000225231.1	AC091814.2	-1.42317	-0.00425009	0.154686	0.572773	Whole_Blood
Meta	ENSG00000103051.18	COG4	1.42311	0.0269022	0.154705	0.572773	Whole_Blood
Meta	ENSG00000092871.16	RFFL	-1.4229	-0.0314003	0.154765	0.572773	Whole_Blood
Meta	ENSG00000048707.13	VPS13D	1.42211	0.0573756	0.154994	0.573328	Whole_Blood
Meta	ENSG00000160307.9	S100B	1.42158	0.00464205	0.155147	0.573461	Whole_Blood
Meta	ENSG00000125652.7	ALKBH7	-1.42108	-0.144377	0.155295	0.573461	Whole_Blood
Meta	ENSG00000215244.2	RP11-563J2.2	-1.42094	-0.0250779	0.155334	0.573461	Whole_Blood
Meta	ENSG00000213190.3	MLLT11	1.42066	0.0420324	0.155416	0.573461	Whole_Blood
Meta	ENSG00000221995.5	TIAF1	1.42029	0.0372463	0.155524	0.573461	Whole_Blood
Meta	ENSG00000182087.12	TMEM259	-1.42018	-0.0508144	0.155556	0.573461	Whole_Blood
Meta	ENSG00000107020.9	PLGRKT	-1.42008	-0.0270938	0.155585	0.573461	Whole_Blood
Meta	ENSG00000135437.9	RDH5	-1.41966	-0.0093638	0.155708	0.573622	Whole_Blood
Meta	ENSG00000196365.11	LONP1	-1.41907	-0.0504026	0.155878	0.573714	Whole_Blood
Meta	ENSG00000053254.15	FOXN3	1.41903	0.0696801	0.155891	0.573714	Whole_Blood
Meta	ENSG00000135250.16	SRPK2	1.41808	0.0298668	0.156166	0.574435	Whole_Blood
Meta	ENSG00000123329.17	ARHGAP9	1.41732	0.0164057	0.156389	0.574769	Whole_Blood
Meta	ENSG00000276728.1	AC142472.6	-1.41723	-0.0347141	0.156416	0.574769	Whole_Blood
Meta	ENSG00000131979.18	GCH1	-1.41468	-0.0177821	0.157162	0.577124	Whole_Blood
Meta	ENSG00000085491.15	SLC25A24	1.41443	0.0218872	0.157234	0.577124	Whole_Blood
Meta	ENSG00000103671.9	TRIP4	-1.41401	-0.0429326	0.157359	0.577124	Whole_Blood
Meta	ENSG00000198677.10	TTC37	1.41395	0.0122442	0.157376	0.577124	Whole_Blood
Meta	ENSG00000100321.14	SYNGR1	-1.41282	-0.0128789	0.157707	0.5778	Whole_Blood
Meta	ENSG00000114554.11	PLXNA1	-1.41278	-0.0579124	0.15772	0.5778	Whole_Blood
Meta	ENSG00000103642.11	LACTB	1.41227	0.0440062	0.15787	0.577901	Whole_Blood
Meta	ENSG00000099330.8	OCEL1	-1.41215	-0.0129964	0.157907	0.577901	Whole_Blood
Meta	ENSG00000271601.3	LIX1L	1.41047	0.0486201	0.1584	0.579276	Whole_Blood
Meta	ENSG00000160323.18	ADAMTS13	-1.41032	-0.0201526	0.158445	0.579276	Whole_Blood
Meta	ENSG00000170122.5	FOXD4	-1.41006	-0.0242049	0.158523	0.579276	Whole_Blood
Meta	ENSG00000161381.13	PLXDC1	-1.40911	-0.00861818	0.158804	0.579542	Whole_Blood
Meta	ENSG00000237940.3	LINC01238	-1.40903	-0.0226316	0.158825	0.579542	Whole_Blood
Meta	ENSG00000106392.10	C1GALT1	-1.40883	-0.014124	0.158887	0.579542	Whole_Blood
Meta	ENSG00000163534.14	FCRL1	1.40867	0.0173161	0.158933	0.579542	Whole_Blood
Meta	ENSG00000268043.7	NBPF12	1.40846	0.0333646	0.158996	0.579542	Whole_Blood
Meta	ENSG00000218510.6	LINC00339	-1.40764	-0.0125708	0.159239	0.579891	Whole_Blood
Meta	ENSG00000152207.7	CYSLTR2	-1.40759	-0.0360149	0.159252	0.579891	Whole_Blood
Meta	ENSG00000138172.10	CALHM2	1.40708	0.0189434	0.159402	0.580128	Whole_Blood
Meta	ENSG00000212719.10	C17orf51	1.40671	0.00986087	0.159514	0.580128	Whole_Blood
Meta	ENSG00000124275.14	MTRR	-1.40656	-0.0291818	0.159557	0.580128	Whole_Blood
Meta	ENSG00000085871.8	MGST2	-1.40579	-0.0183855	0.159788	0.580608	Whole_Blood
Meta	ENSG00000198723.10	C19orf45	1.40542	0.0362136	0.159897	0.580608	Whole_Blood
Meta	ENSG00000141293.15	SKAP1	-1.40531	-0.115874	0.15993	0.580608	Whole_Blood
Meta	ENSG00000013288.8	MAN2B2	1.4047	0.0139389	0.160109	0.580967	Whole_Blood
Meta	ENSG00000163607.15	GTPBP8	1.40426	0.0178343	0.160243	0.581077	Whole_Blood
Meta	ENSG00000188672.17	RHCE	-1.40406	-0.0440098	0.1603	0.581077	Whole_Blood
Meta	ENSG00000119242.8	CCDC92	1.40319	0.0447302	0.160559	0.581465	Whole_Blood
Meta	ENSG00000198879.11	SFMBT2	-1.40317	-0.0187078	0.160568	0.581465	Whole_Blood
Meta	ENSG00000173193.13	PARP14	1.40286	0.0194478	0.160657	0.581498	Whole_Blood
Meta	ENSG00000148429.14	USP6NL	1.40235	0.0331058	0.16081	0.581718	Whole_Blood
Meta	ENSG00000135862.5	LAMC1	1.40212	0.0091021	0.160878	0.581718	Whole_Blood
Meta	ENSG00000174483.19	BBS1	-1.40182	-0.0143964	0.160968	0.58175	Whole_Blood
Meta	ENSG00000006652.13	IFRD1	-1.40112	-0.0332413	0.161178	0.582177	Whole_Blood
Meta	ENSG00000162927.13	PUS10	1.40064	0.0289132	0.161323	0.582177	Whole_Blood
Meta	ENSG00000099814.15	CEP170B	1.40062	0.0127531	0.161327	0.582177	Whole_Blood
Meta	ENSG00000156886.11	ITGAD	-1.39849	-0.0356332	0.161965	0.584029	Whole_Blood
Meta	ENSG00000185122.10	HSF1	1.39819	0.093057	0.162056	0.584029	Whole_Blood
Meta	ENSG00000136868.10	SLC31A1	-1.39752	-0.0334818	0.162258	0.584029	Whole_Blood
Meta	ENSG00000122481.16	RWDD3	1.39736	0.0175633	0.162306	0.584029	Whole_Blood
Meta	ENSG00000089163.4	SIRT4	-1.39736	-0.0223062	0.162306	0.584029	Whole_Blood
Meta	ENSG00000075399.13	VPS9D1	-1.39724	-0.0546589	0.162341	0.584029	Whole_Blood
Meta	ENSG00000182670.13	TTC3	1.397	0.0362178	0.162415	0.584029	Whole_Blood
Meta	ENSG00000272053.1	RP11-367G6.3	1.39672	0.0174554	0.162497	0.584029	Whole_Blood
Meta	ENSG00000160961.11	ZNF333	1.39621	0.0128274	0.162651	0.584029	Whole_Blood
Meta	ENSG00000142185.16	TRPM2	1.39607	0.0149145	0.162693	0.584029	Whole_Blood
Meta	ENSG00000100228.12	RAB36	1.39596	0.0967176	0.162728	0.584029	Whole_Blood
Meta	ENSG00000125651.13	GTF2F1	-1.39463	-0.0333787	0.163128	0.585174	Whole_Blood
Meta	ENSG00000179344.16	HLA-DQB1	-1.39423	-0.00487688	0.163249	0.585235	Whole_Blood
Meta	ENSG00000127663.14	KDM4B	-1.39385	-0.115472	0.163362	0.585235	Whole_Blood
Meta	ENSG00000137713.15	PPP2R1B	-1.39377	-0.0258669	0.163387	0.585235	Whole_Blood
Meta	ENSG00000126777.17	KTN1	-1.39338	-0.0609435	0.163504	0.585363	Whole_Blood
Meta	ENSG00000185728.16	YTHDF3	-1.39279	-0.086508	0.163683	0.585517	Whole_Blood
Meta	ENSG00000179165.10	PXT1	1.39268	0.0433457	0.163716	0.585517	Whole_Blood
Meta	ENSG00000147912.12	FBXO10	-1.39244	-0.0144743	0.16379	0.585517	Whole_Blood
Meta	ENSG00000110195.12	FOLR1	1.39069	0.0251294	0.164321	0.586712	Whole_Blood
Meta	ENSG00000148700.14	ADD3	1.39032	0.0470236	0.164433	0.586712	Whole_Blood
Meta	ENSG00000176658.16	MYO1D	1.39022	0.0220351	0.164461	0.586712	Whole_Blood
Meta	ENSG00000183250.11	LINC01547	-1.39001	-0.040178	0.164525	0.586712	Whole_Blood
Meta	ENSG00000172469.15	MANEA	-1.39	-0.0127015	0.164529	0.586712	Whole_Blood
Meta	ENSG00000148411.7	NACC2	-1.3896	-0.0431726	0.164652	0.586804	Whole_Blood
Meta	ENSG00000240891.7	PLCXD2	1.38938	0.0708776	0.164717	0.586804	Whole_Blood
Meta	ENSG00000100284.20	TOM1	1.38865	0.0230841	0.16494	0.587037	Whole_Blood
Meta	ENSG00000125844.15	RRBP1	-1.38854	-0.0359596	0.164973	0.587037	Whole_Blood
Meta	ENSG00000144893.12	MED12L	1.3881	0.00988821	0.165107	0.587037	Whole_Blood
Meta	ENSG00000076685.18	NT5C2	-1.38781	-0.0408262	0.165195	0.587037	Whole_Blood
Meta	ENSG00000246100.3	LINC00900	-1.38772	-0.019212	0.165221	0.587037	Whole_Blood
Meta	ENSG00000110107.8	PRPF19	1.38741	0.100907	0.165317	0.587037	Whole_Blood
Meta	ENSG00000178397.12	FAM220A	-1.38712	-0.0139986	0.165406	0.587037	Whole_Blood
Meta	ENSG00000178038.16	ALS2CL	-1.38678	-0.0614792	0.165508	0.587037	Whole_Blood
Meta	ENSG00000198585.11	NUDT16	1.38677	0.0616212	0.165512	0.587037	Whole_Blood
Meta	ENSG00000198945.7	L3MBTL3	1.38637	0.00752869	0.165634	0.587181	Whole_Blood
Meta	ENSG00000101294.16	HM13	1.38531	0.0109769	0.165959	0.587912	Whole_Blood
Meta	ENSG00000110713.15	NUP98	1.38516	0.0390802	0.166002	0.587912	Whole_Blood
Meta	ENSG00000133477.16	FAM83F	1.38338	0.0393067	0.166547	0.588986	Whole_Blood
Meta	ENSG00000205959.3	RP11-689P11.2	1.38333	0.0184872	0.166563	0.588986	Whole_Blood
Meta	ENSG00000059377.16	TBXAS1	1.38278	0.0483521	0.166731	0.588986	Whole_Blood
Meta	ENSG00000116957.12	TBCE	1.3826	0.0132545	0.166788	0.588986	Whole_Blood
Meta	ENSG00000100346.17	CACNA1I	1.3823	0.0670224	0.16688	0.588986	Whole_Blood
Meta	ENSG00000164849.9	GPR146	1.38227	0.0122295	0.166888	0.588986	Whole_Blood
Meta	ENSG00000198478.7	SH3BGRL2	-1.38209	-0.0333735	0.166943	0.588986	Whole_Blood
Meta	ENSG00000188385.11	JAKMIP3	1.38205	0.0164266	0.166957	0.588986	Whole_Blood
Meta	ENSG00000162600.11	OMA1	-1.38119	-0.021358	0.167222	0.589332	Whole_Blood
Meta	ENSG00000196152.10	ZNF79	-1.38074	-0.0154274	0.167358	0.589332	Whole_Blood
Meta	ENSG00000173171.14	MTX1	1.38069	0.0885758	0.167373	0.589332	Whole_Blood
Meta	ENSG00000023191.16	RNH1	1.38027	0.0231718	0.167502	0.589332	Whole_Blood
Meta	ENSG00000171421.12	MRPL36	1.38021	0.0317874	0.167521	0.589332	Whole_Blood
Meta	ENSG00000100461.17	RBM23	-1.38014	-0.0188185	0.167543	0.589332	Whole_Blood
Meta	ENSG00000123213.22	NLN	-1.37919	-0.0152195	0.167836	0.590076	Whole_Blood
Meta	ENSG00000066583.11	ISOC1	-1.37753	-0.0216717	0.168349	0.59159	Whole_Blood
Meta	ENSG00000283696.1	RP11-122G18.12	-1.37642	-0.0151036	0.168691	0.592504	Whole_Blood
Meta	ENSG00000166441.12	RPL27A	1.37575	0.0732706	0.168898	0.592946	Whole_Blood
Meta	ENSG00000144136.10	SLC20A1	1.37542	0.0258387	0.169001	0.59302	Whole_Blood
Meta	ENSG00000110619.17	CARS	1.37495	0.0796287	0.169146	0.593241	Whole_Blood
Meta	ENSG00000130518.16	KIAA1683	-1.37396	-0.0167649	0.169455	0.593995	Whole_Blood
Meta	ENSG00000108448.20	TRIM16L	-1.37368	-0.0108275	0.169541	0.593995	Whole_Blood
Meta	ENSG00000171476.21	HOPX	-1.37345	-0.0330997	0.169611	0.593995	Whole_Blood
Meta	ENSG00000104497.13	SNX16	1.37312	0.0136018	0.169716	0.593995	Whole_Blood
Meta	ENSG00000138018.17	SELENOI	1.37294	0.0455439	0.169771	0.593995	Whole_Blood
Meta	ENSG00000138346.14	DNA2	1.37192	0.0165361	0.170089	0.594817	Whole_Blood
Meta	ENSG00000111886.10	GABRR2	-1.37159	-0.0302885	0.170191	0.594888	Whole_Blood
Meta	ENSG00000130812.10	ANGPTL6	1.37118	0.0129137	0.170318	0.595044	Whole_Blood
Meta	ENSG00000204427.11	ABHD16A	-1.37085	-0.0529832	0.170422	0.595121	Whole_Blood
Meta	ENSG00000132514.13	CLEC10A	-1.37047	-0.0241078	0.17054	0.595245	Whole_Blood
Meta	ENSG00000243317.7	C7orf73	1.37018	0.0178022	0.170631	0.595248	Whole_Blood
Meta	ENSG00000165490.12	DDIAS	1.36975	0.0605555	0.170766	0.595248	Whole_Blood
Meta	ENSG00000053524.12	MCF2L2	1.36924	0.0247116	0.170923	0.595248	Whole_Blood
Meta	ENSG00000241945.7	PWP2	-1.36924	-0.00325516	0.170925	0.595248	Whole_Blood
Meta	ENSG00000146281.5	PM20D2	1.36915	0.03363	0.170952	0.595248	Whole_Blood
Meta	ENSG00000270379.5	HEATR9	-1.36833	-0.208714	0.171209	0.595672	Whole_Blood
Meta	ENSG00000274902.1	RP1-197B17.4	1.36824	0.0158961	0.171238	0.595672	Whole_Blood
Meta	ENSG00000120519.14	SLC10A7	1.36752	0.0360734	0.171461	0.596003	Whole_Blood
Meta	ENSG00000169189.16	NSMCE1	-1.36718	-0.0516729	0.171569	0.596003	Whole_Blood
Meta	ENSG00000182183.14	FAM159A	1.36713	0.0365655	0.171583	0.596003	Whole_Blood
Meta	ENSG00000130449.5	ZSWIM6	-1.36688	-0.1052	0.171663	0.596003	Whole_Blood
Meta	ENSG00000249601.2	LINC01187	1.3665	0.00800801	0.171781	0.596129	Whole_Blood
Meta	ENSG00000204625.10	HCG9	-1.36583	-0.0135802	0.171993	0.596367	Whole_Blood
Meta	ENSG00000101104.12	PABPC1L	-1.36552	-0.0181568	0.172089	0.596367	Whole_Blood
Meta	ENSG00000125618.16	PAX8	1.36536	0.00479378	0.172139	0.596367	Whole_Blood
Meta	ENSG00000130520.10	LSM4	1.365	0.0548348	0.172253	0.596367	Whole_Blood
Meta	ENSG00000136932.13	TRMO	-1.36491	-0.0382778	0.172281	0.596367	Whole_Blood
Meta	ENSG00000141959.16	PFKL	-1.36426	-0.0314284	0.172484	0.596367	Whole_Blood
Meta	ENSG00000170074.19	FAM153A	1.36416	0.0152973	0.172517	0.596367	Whole_Blood
Meta	ENSG00000107796.13	ACTA2	-1.364	-0.00844516	0.172568	0.596367	Whole_Blood
Meta	ENSG00000173559.12	NABP1	1.36371	0.0175968	0.17266	0.596367	Whole_Blood
Meta	ENSG00000122512.14	PMS2	1.36341	0.00853676	0.172752	0.596367	Whole_Blood
Meta	ENSG00000123191.14	ATP7B	-1.36335	-0.0211584	0.172771	0.596367	Whole_Blood
Meta	ENSG00000119231.10	SENP5	-1.36313	-0.0663879	0.172842	0.596367	Whole_Blood
Meta	ENSG00000164880.15	INTS1	1.36288	0.0104962	0.172921	0.596367	Whole_Blood
Meta	ENSG00000213593.9	TMX2	1.36235	0.0279577	0.173088	0.596371	Whole_Blood
Meta	ENSG00000139190.16	VAMP1	-1.36232	-0.0106855	0.173098	0.596371	Whole_Blood
Meta	ENSG00000197124.11	ZNF682	1.36209	0.0231303	0.173169	0.596371	Whole_Blood
Meta	ENSG00000133740.10	E2F5	-1.36083	-0.0562042	0.173568	0.597431	Whole_Blood
Meta	ENSG00000085982.13	USP40	1.36035	0.0229469	0.173719	0.597431	Whole_Blood
Meta	ENSG00000148690.11	FRA10AC1	1.36022	0.00982769	0.173761	0.597431	Whole_Blood
Meta	ENSG00000105755.7	ETHE1	1.36007	0.0519919	0.173807	0.597431	Whole_Blood
Meta	ENSG00000165934.12	CPSF2	-1.35968	-0.0185399	0.173931	0.597572	Whole_Blood
Meta	ENSG00000120029.12	C10orf76	1.3592	0.0324361	0.174083	0.597813	Whole_Blood
Meta	ENSG00000166557.12	TMED3	-1.35809	-0.0297896	0.174434	0.598734	Whole_Blood
Meta	ENSG00000007376.7	RPUSD1	-1.35735	-0.0429255	0.174672	0.599249	Whole_Blood
Meta	ENSG00000162585.16	FAAP20	-1.35705	-0.015459	0.174765	0.599249	Whole_Blood
Meta	ENSG00000167543.15	TP53I13	1.35655	0.043173	0.174923	0.599249	Whole_Blood
Meta	ENSG00000163964.14	PIGX	1.35603	0.0261368	0.175089	0.599249	Whole_Blood
Meta	ENSG00000157856.10	DRC1	1.35601	0.0187296	0.175097	0.599249	Whole_Blood
Meta	ENSG00000263155.5	MYZAP	1.35592	0.00597463	0.175125	0.599249	Whole_Blood
Meta	ENSG00000049860.13	HEXB	1.3558	0.0206793	0.175164	0.599249	Whole_Blood
Meta	ENSG00000047579.19	DTNBP1	-1.3555	-0.0144373	0.175259	0.599292	Whole_Blood
Meta	ENSG00000116171.17	SCP2	1.35482	0.017022	0.175475	0.599606	Whole_Blood
Meta	ENSG00000006194.9	ZNF263	1.35469	0.0305971	0.175517	0.599606	Whole_Blood
Meta	ENSG00000178078.11	STAP2	1.35415	0.0460252	0.175688	0.599747	Whole_Blood
Meta	ENSG00000204475.9	NCR3	1.35404	0.0249279	0.175724	0.599747	Whole_Blood
Meta	ENSG00000082153.17	BZW1	1.35364	0.0694615	0.175852	0.599902	Whole_Blood
Meta	ENSG00000188290.10	HES4	1.35226	0.0197672	0.176291	0.601001	Whole_Blood
Meta	ENSG00000022556.15	NLRP2	1.35142	0.00699307	0.17656	0.601001	Whole_Blood
Meta	ENSG00000123427.16	METTL21B	1.35105	0.00620209	0.17668	0.601001	Whole_Blood
Meta	ENSG00000133597.10	ADCK2	-1.35084	-0.0131156	0.176746	0.601001	Whole_Blood
Meta	ENSG00000125445.10	MRPS7	1.35059	0.0135995	0.176827	0.601001	Whole_Blood
Meta	ENSG00000262714.1	RP11-44F14.8	1.35043	0.00725202	0.176877	0.601001	Whole_Blood
Meta	ENSG00000149294.16	NCAM1	1.35025	0.0499116	0.176935	0.601001	Whole_Blood
Meta	ENSG00000255363.2	RP11-672A2.5	-1.35019	-0.0383708	0.176955	0.601001	Whole_Blood
Meta	ENSG00000168404.12	MLKL	-1.35015	-0.0397547	0.176968	0.601001	Whole_Blood
Meta	ENSG00000087111.20	PIGS	1.34991	0.0484061	0.177043	0.601001	Whole_Blood
Meta	ENSG00000076650.6	GPATCH1	1.34978	0.0167923	0.177087	0.601001	Whole_Blood
Meta	ENSG00000180061.9	TMEM150B	-1.34879	-0.0672618	0.177404	0.601792	Whole_Blood
Meta	ENSG00000159761.14	C16orf86	1.34813	0.0300385	0.177617	0.601989	Whole_Blood
Meta	ENSG00000117592.8	PRDX6	1.34788	0.0131075	0.177696	0.601989	Whole_Blood
Meta	ENSG00000135913.10	USP37	1.34762	0.0512103	0.177779	0.601989	Whole_Blood
Meta	ENSG00000138375.12	SMARCAL1	-1.34758	-0.057491	0.177794	0.601989	Whole_Blood
Meta	ENSG00000137563.11	GGH	1.34706	0.0204445	0.177961	0.602272	Whole_Blood
Meta	ENSG00000105122.12	RASAL3	1.34629	0.0796296	0.178209	0.602357	Whole_Blood
Meta	ENSG00000156711.16	MAPK13	1.34629	0.0961526	0.178209	0.602357	Whole_Blood
Meta	ENSG00000189241.6	TSPYL1	1.34621	0.0527984	0.178236	0.602357	Whole_Blood
Meta	ENSG00000248098.11	BCKDHA	1.34575	0.019431	0.178382	0.602423	Whole_Blood
Meta	ENSG00000123200.16	ZC3H13	1.34403	0.10866	0.17894	0.602423	Whole_Blood
Meta	ENSG00000224397.5	SMIM25	-1.34277	-0.0348389	0.179346	0.602423	Whole_Blood
Meta	ENSG00000145780.7	FEM1C	1.34203	0.0841595	0.179588	0.602423	Whole_Blood
Meta	ENSG00000052749.13	RRP12	-1.34161	-0.00857775	0.179724	0.602423	Whole_Blood
Meta	ENSG00000181274.6	FRAT2	-1.34147	-0.0263467	0.179767	0.602423	Whole_Blood
Meta	ENSG00000160781.15	PAQR6	-1.34145	-0.00536252	0.179775	0.602423	Whole_Blood
Meta	ENSG00000186827.10	TNFRSF4	1.34137	0.0336309	0.179799	0.602423	Whole_Blood
Meta	ENSG00000063978.15	RNF4	-1.34121	-0.102888	0.179851	0.602423	Whole_Blood
Meta	ENSG00000156467.9	UQCRB	-1.34115	-0.031633	0.179871	0.602423	Whole_Blood
Meta	ENSG00000162244.10	RPL29	1.34106	0.127502	0.179901	0.602423	Whole_Blood
Meta	ENSG00000240875.5	LINC00886	-1.34098	-0.00656287	0.179927	0.602423	Whole_Blood
Meta	ENSG00000119636.15	BBOF1	-1.34071	-0.0379089	0.180015	0.602423	Whole_Blood
Meta	ENSG00000264490.3	WI2-87327B8.1	1.34065	0.0321707	0.180035	0.602423	Whole_Blood
Meta	ENSG00000186453.12	FAM228A	-1.34042	-0.0145456	0.180108	0.602423	Whole_Blood
Meta	ENSG00000163814.7	CDCP1	-1.34014	-0.0178782	0.180201	0.602423	Whole_Blood
Meta	ENSG00000070061.14	IKBKAP	-1.3396	-0.0365854	0.180376	0.602423	Whole_Blood
Meta	ENSG00000079974.17	RABL2B	-1.33928	-0.0149555	0.18048	0.602423	Whole_Blood
Meta	ENSG00000130590.13	SAMD10	-1.33928	-0.0393103	0.18048	0.602423	Whole_Blood
Meta	ENSG00000110583.12	NAA40	-1.33922	-0.0369654	0.180499	0.602423	Whole_Blood
Meta	ENSG00000011523.13	CEP68	1.33917	0.0130517	0.180514	0.602423	Whole_Blood
Meta	ENSG00000115525.17	ST3GAL5	-1.33898	-0.0238401	0.180577	0.602423	Whole_Blood
Meta	ENSG00000248508.6	SRP14-AS1	-1.33889	-0.0106428	0.180607	0.602423	Whole_Blood
Meta	ENSG00000105983.20	LMBR1	-1.33866	-0.0294059	0.18068	0.602423	Whole_Blood
Meta	ENSG00000151136.14	BTBD11	-1.3386	-0.0597321	0.180699	0.602423	Whole_Blood
Meta	ENSG00000110108.9	TMEM109	1.3385	0.146205	0.180734	0.602423	Whole_Blood
Meta	ENSG00000153012.11	LGI2	-1.33849	-0.066099	0.180737	0.602423	Whole_Blood
Meta	ENSG00000117586.10	TNFSF4	1.33842	0.0278631	0.180759	0.602423	Whole_Blood
Meta	ENSG00000212127.5	TAS2R14	-1.33824	-0.0165107	0.180819	0.602423	Whole_Blood
Meta	ENSG00000069493.14	CLEC2D	1.33819	0.0222421	0.180835	0.602423	Whole_Blood
Meta	ENSG00000213139.7	CRYGS	1.33801	0.0330687	0.180892	0.602423	Whole_Blood
Meta	ENSG00000113282.13	CLINT1	-1.33793	-0.0234828	0.180918	0.602423	Whole_Blood
Meta	ENSG00000109047.7	RCVRN	1.33732	0.00969847	0.181117	0.602695	Whole_Blood
Meta	ENSG00000132541.10	RIDA	-1.33717	-0.0260781	0.181166	0.602695	Whole_Blood
Meta	ENSG00000124635.8	HIST1H2BJ	1.33539	0.0317501	0.181748	0.604305	Whole_Blood
Meta	ENSG00000142347.16	MYO1F	-1.33518	-0.0513208	0.181817	0.604305	Whole_Blood
Meta	ENSG00000136960.12	ENPP2	1.33489	0.0205525	0.181914	0.604348	Whole_Blood
Meta	ENSG00000185442.12	FAM174B	1.33373	0.0180349	0.182293	0.605189	Whole_Blood
Meta	ENSG00000145936.8	KCNMB1	-1.33314	-0.0250688	0.182485	0.605189	Whole_Blood
Meta	ENSG00000224389.8	C4B	-1.33301	-0.00617119	0.18253	0.605189	Whole_Blood
Meta	ENSG00000137338.5	PGBD1	-1.33286	-0.0346584	0.182578	0.605189	Whole_Blood
Meta	ENSG00000116273.5	PHF13	1.33284	0.0188174	0.182585	0.605189	Whole_Blood
Meta	ENSG00000185043.10	CIB1	1.33242	0.00927443	0.182722	0.605288	Whole_Blood
Meta	ENSG00000170260.8	ZNF212	-1.33177	-0.011858	0.182937	0.605288	Whole_Blood
Meta	ENSG00000073803.13	MAP3K13	-1.33128	-0.00833311	0.183097	0.605288	Whole_Blood
Meta	ENSG00000140386.12	SCAPER	-1.33124	-0.0068563	0.183108	0.605288	Whole_Blood
Meta	ENSG00000274180.1	NATD1	1.331	0.0329505	0.183188	0.605288	Whole_Blood
Meta	ENSG00000241837.6	ATP5O	-1.33091	-0.0700198	0.183218	0.605288	Whole_Blood
Meta	ENSG00000150907.7	FOXO1	1.33076	0.0543516	0.183267	0.605288	Whole_Blood
Meta	ENSG00000244754.8	N4BP2L2	-1.33047	-0.0530273	0.183365	0.605288	Whole_Blood
Meta	ENSG00000255046.1	RP11-297N6.4	-1.33046	-0.0122515	0.183367	0.605288	Whole_Blood
Meta	ENSG00000177570.13	SAMD12	1.33008	0.00720343	0.183492	0.605306	Whole_Blood
Meta	ENSG00000143653.9	SCCPDH	1.32939	0.0251133	0.183719	0.605306	Whole_Blood
Meta	ENSG00000197134.11	ZNF257	-1.3289	-0.00741558	0.183881	0.605306	Whole_Blood
Meta	ENSG00000244242.1	IFITM10	1.32858	0.0350387	0.183987	0.605306	Whole_Blood
Meta	ENSG00000158470.5	B4GALT5	-1.32853	-0.0643415	0.184004	0.605306	Whole_Blood
Meta	ENSG00000163823.3	CCR1	1.32833	0.0107623	0.18407	0.605306	Whole_Blood
Meta	ENSG00000185272.13	RBM11	1.3282	0.0162822	0.184114	0.605306	Whole_Blood
Meta	ENSG00000136044.11	APPL2	-1.32801	-0.0232754	0.184175	0.605306	Whole_Blood
Meta	ENSG00000092068.19	SLC7A8	1.32795	0.0278168	0.184194	0.605306	Whole_Blood
Meta	ENSG00000008517.16	IL32	-1.32783	-0.0209417	0.184234	0.605306	Whole_Blood
Meta	ENSG00000148218.15	ALAD	-1.32765	-0.0191325	0.184293	0.605306	Whole_Blood
Meta	ENSG00000187266.13	EPOR	1.32731	0.0405199	0.184408	0.605409	Whole_Blood
Meta	ENSG00000129946.10	SHC2	1.3263	0.02172	0.184739	0.605463	Whole_Blood
Meta	ENSG00000133812.15	SBF2	1.32615	0.0389622	0.184789	0.605463	Whole_Blood
Meta	ENSG00000115234.10	SNX17	-1.32613	-0.0683505	0.184798	0.605463	Whole_Blood
Meta	ENSG00000164308.16	ERAP2	-1.326	-0.00333511	0.18484	0.605463	Whole_Blood
Meta	ENSG00000167257.10	RNF214	-1.32599	-0.072383	0.184842	0.605463	Whole_Blood
Meta	ENSG00000187736.12	NHEJ1	1.32571	0.0217053	0.184934	0.605466	Whole_Blood
Meta	ENSG00000127952.16	STYXL1	-1.32548	-0.00763796	0.185011	0.605466	Whole_Blood
Meta	ENSG00000106603.18	COA1	-1.32496	-0.0172924	0.185185	0.605702	Whole_Blood
Meta	ENSG00000104936.17	DMPK	-1.32471	-0.0309394	0.185267	0.605702	Whole_Blood
Meta	ENSG00000148290.9	SURF1	-1.32451	-0.0270352	0.185333	0.605702	Whole_Blood
Meta	ENSG00000160094.14	ZNF362	-1.32417	-0.0367085	0.185448	0.605802	Whole_Blood
Meta	ENSG00000144597.13	EAF1	-1.32333	-0.0539965	0.185724	0.606369	Whole_Blood
Meta	ENSG00000177409.11	SAMD9L	1.32308	0.0140268	0.185809	0.606369	Whole_Blood
Meta	ENSG00000119681.11	LTBP2	-1.32289	-0.021859	0.185873	0.606369	Whole_Blood
Meta	ENSG00000099381.17	SETD1A	1.32137	0.0327487	0.186378	0.607513	Whole_Blood
Meta	ENSG00000105612.8	DNASE2	-1.32015	-0.0113262	0.186786	0.607513	Whole_Blood
Meta	ENSG00000013810.18	TACC3	-1.3201	-0.0331355	0.186802	0.607513	Whole_Blood
Meta	ENSG00000183722.7	LHFP	1.32003	0.0231973	0.186826	0.607513	Whole_Blood
Meta	ENSG00000129925.10	TMEM8A	-1.32001	-0.0203368	0.186833	0.607513	Whole_Blood
Meta	ENSG00000272823.1	RP11-295M18.6	-1.31963	-0.0103237	0.186958	0.607513	Whole_Blood
Meta	ENSG00000237232.7	ZNF295-AS1	1.31942	0.0219118	0.18703	0.607513	Whole_Blood
Meta	ENSG00000141527.16	CARD14	-1.31931	-0.00932374	0.187066	0.607513	Whole_Blood
Meta	ENSG00000115129.13	TP53I3	1.3192	0.0112516	0.187102	0.607513	Whole_Blood
Meta	ENSG00000008018.8	PSMB1	1.31905	0.0228187	0.187152	0.607513	Whole_Blood
Meta	ENSG00000179598.5	PLD6	1.31901	0.00863504	0.187167	0.607513	Whole_Blood
Meta	ENSG00000099804.8	CDC34	1.31882	0.0196517	0.18723	0.607513	Whole_Blood
Meta	ENSG00000162438.11	CTRC	1.31775	0.0244992	0.187588	0.608399	Whole_Blood
Meta	ENSG00000100596.6	SPTLC2	-1.31705	-0.0334579	0.187823	0.608666	Whole_Blood
Meta	ENSG00000083642.18	PDS5B	1.31664	0.0843922	0.187961	0.608666	Whole_Blood
Meta	ENSG00000188487.11	INSC	1.31646	0.0132465	0.188021	0.608666	Whole_Blood
Meta	ENSG00000256039.1	RP11-291B21.2	1.31644	0.0396472	0.188027	0.608666	Whole_Blood
Meta	ENSG00000163870.14	TPRA1	-1.31604	-0.037206	0.188162	0.608666	Whole_Blood
Meta	ENSG00000143942.4	CHAC2	1.31599	0.0431141	0.188176	0.608666	Whole_Blood
Meta	ENSG00000272799.1	RP11-474N24.6	1.31562	0.0147572	0.188303	0.608666	Whole_Blood
Meta	ENSG00000188542.9	DUSP28	-1.31538	-0.0152179	0.188384	0.608666	Whole_Blood
Meta	ENSG00000146070.16	PLA2G7	-1.31486	-0.0186437	0.188555	0.608666	Whole_Blood
Meta	ENSG00000106077.18	ABHD11	-1.31481	-0.0067342	0.188575	0.608666	Whole_Blood
Meta	ENSG00000159840.15	ZYX	1.31475	0.0118178	0.188595	0.608666	Whole_Blood
Meta	ENSG00000166224.16	SGPL1	-1.31415	-0.0380932	0.188794	0.609039	Whole_Blood
Meta	ENSG00000187609.15	EXD3	-1.31285	-0.0189867	0.189232	0.60982	Whole_Blood
Meta	ENSG00000162757.4	C1orf74	1.31278	0.0200296	0.189258	0.60982	Whole_Blood
Meta	ENSG00000174231.16	PRPF8	1.31268	0.0459573	0.189289	0.60982	Whole_Blood
Meta	ENSG00000178199.13	ZC3H12D	1.31222	0.0378378	0.189448	0.610058	Whole_Blood
Meta	ENSG00000273045.5	C2orf15	-1.3118	-0.0163563	0.189586	0.610072	Whole_Blood
Meta	ENSG00000172006.11	ZNF554	1.3117	0.00716307	0.18962	0.610072	Whole_Blood
Meta	ENSG00000134779.14	TPGS2	-1.31099	-0.0202424	0.189863	0.610274	Whole_Blood
Meta	ENSG00000123609.10	NMI	1.31085	0.0695517	0.189909	0.610274	Whole_Blood
Meta	ENSG00000101654.17	RNMT	1.31077	0.0199309	0.189936	0.610274	Whole_Blood
Meta	ENSG00000196776.14	CD47	-1.31039	-0.0448533	0.190066	0.610419	Whole_Blood
Meta	ENSG00000153827.13	TRIP12	-1.30983	-0.0440006	0.190253	0.610433	Whole_Blood
Meta	ENSG00000118961.14	LDAH	1.30966	0.021625	0.190312	0.610433	Whole_Blood
Meta	ENSG00000162174.12	ASRGL1	1.30947	0.011562	0.190374	0.610433	Whole_Blood
Meta	ENSG00000205078.5	SYCE1L	-1.30931	-0.00510841	0.190431	0.610433	Whole_Blood
Meta	ENSG00000176915.14	ANKLE2	1.30913	0.00645892	0.190491	0.610433	Whole_Blood
Meta	ENSG00000079459.12	FDFT1	1.30814	0.0215966	0.190827	0.611062	Whole_Blood
Meta	ENSG00000153823.18	PID1	1.30805	0.0393577	0.190857	0.611062	Whole_Blood
Meta	ENSG00000197586.12	ENTPD6	1.30695	0.0545059	0.19123	0.611985	Whole_Blood
Meta	ENSG00000088766.11	CRLS1	1.30655	0.0663825	0.191365	0.612148	Whole_Blood
Meta	ENSG00000239697.10	TNFSF12	1.30533	0.0125947	0.191779	0.613089	Whole_Blood
Meta	ENSG00000108443.13	RPS6KB1	1.30484	0.0434553	0.191947	0.613089	Whole_Blood
Meta	ENSG00000171132.13	PRKCE	-1.30455	-0.0288228	0.192046	0.613089	Whole_Blood
Meta	ENSG00000255529.7	POLR2M	-1.3043	-0.0569476	0.19213	0.613089	Whole_Blood
Meta	ENSG00000106086.18	PLEKHA8	1.30409	0.0186937	0.192204	0.613089	Whole_Blood
Meta	ENSG00000265975.1	CTB-41I6.2	-1.30396	-0.018829	0.192246	0.613089	Whole_Blood
Meta	ENSG00000083168.9	KAT6A	1.30337	0.0612983	0.19245	0.613089	Whole_Blood
Meta	ENSG00000158525.15	CPA5	1.30335	0.00374129	0.192456	0.613089	Whole_Blood
Meta	ENSG00000119782.13	FKBP1B	-1.30324	-0.0381916	0.192493	0.613089	Whole_Blood
Meta	ENSG00000175567.8	UCP2	-1.3032	-0.0125238	0.192506	0.613089	Whole_Blood
Meta	ENSG00000114796.15	KLHL24	1.30287	0.055002	0.192621	0.613184	Whole_Blood
Meta	ENSG00000164904.17	ALDH7A1	1.30199	0.0249217	0.192921	0.613869	Whole_Blood
Meta	ENSG00000170085.17	SIMC1	1.30137	0.0135726	0.193132	0.614273	Whole_Blood
Meta	ENSG00000179912.20	R3HDM2	1.30086	0.0454701	0.193308	0.614562	Whole_Blood
Meta	ENSG00000137726.16	FXYD6	-1.30012	-0.0268475	0.19356	0.614777	Whole_Blood
Meta	ENSG00000159884.11	CCDC107	-1.29981	-0.0457642	0.193667	0.614777	Whole_Blood
Meta	ENSG00000077585.13	GPR137B	-1.29977	-0.00945991	0.193681	0.614777	Whole_Blood
Meta	ENSG00000145779.7	TNFAIP8	-1.29967	-0.0173509	0.193715	0.614777	Whole_Blood
Meta	ENSG00000121671.11	CRY2	-1.29894	-0.0270696	0.193964	0.615295	Whole_Blood
Meta	ENSG00000221866.9	PLXNA4	-1.29864	-0.0192976	0.194068	0.615355	Whole_Blood
Meta	ENSG00000198353.7	HOXC4	-1.2981	-0.080449	0.194253	0.615661	Whole_Blood
Meta	ENSG00000100218.11	RSPH14	1.29765	0.0181168	0.194409	0.615661	Whole_Blood
Meta	ENSG00000136811.16	ODF2	-1.29731	-0.0672483	0.194524	0.615661	Whole_Blood
Meta	ENSG00000198964.13	SGMS1	1.2972	0.0389807	0.194562	0.615661	Whole_Blood
Meta	ENSG00000189419.6	SPATA41	1.29712	0.0418667	0.194589	0.615661	Whole_Blood
Meta	ENSG00000113231.13	PDE8B	1.29686	0.00973559	0.194679	0.615676	Whole_Blood
Meta	ENSG00000183625.14	CCR3	-1.29617	-0.00833985	0.194918	0.615967	Whole_Blood
Meta	ENSG00000161328.10	LRRC56	1.2961	0.0172867	0.194941	0.615967	Whole_Blood
Meta	ENSG00000113263.12	ITK	-1.2958	-0.0914355	0.195043	0.616019	Whole_Blood
Meta	ENSG00000006638.11	TBXA2R	-1.29531	-0.0280816	0.195212	0.616286	Whole_Blood
Meta	ENSG00000256229.7	ZNF486	1.29399	0.0164427	0.19567	0.617054	Whole_Blood
Meta	ENSG00000166689.15	PLEKHA7	1.29387	0.0223893	0.195709	0.617054	Whole_Blood
Meta	ENSG00000272908.1	RP11-121A8.1	-1.29387	-0.0123315	0.195711	0.617054	Whole_Blood
Meta	ENSG00000176108.9	CHMP6	1.29327	0.0384009	0.195919	0.617352	Whole_Blood
Meta	ENSG00000054598.6	FOXC1	-1.29309	-0.0149463	0.195981	0.617352	Whole_Blood
Meta	ENSG00000197580.11	BCO2	-1.29285	-0.0116491	0.196062	0.617352	Whole_Blood
Meta	ENSG00000205352.10	PRR13	-1.29258	-0.165372	0.196155	0.617377	Whole_Blood
Meta	ENSG00000256660.5	CLEC12B	-1.29164	-0.00370524	0.196481	0.618132	Whole_Blood
Meta	ENSG00000280670.2	CCDC163	-1.29135	-0.00323086	0.196582	0.618182	Whole_Blood
Meta	ENSG00000183597.15	TANGO2	-1.29051	-0.0621613	0.196875	0.618836	Whole_Blood
Meta	ENSG00000271869.1	RP11-51J9.5	1.28988	0.0117472	0.197092	0.618879	Whole_Blood
Meta	ENSG00000136986.9	DERL1	-1.28987	-0.0499399	0.197096	0.618879	Whole_Blood
Meta	ENSG00000139192.11	TAPBPL	1.28944	0.00636449	0.197244	0.618879	Whole_Blood
Meta	ENSG00000085741.12	WNT11	-1.28928	-0.00992804	0.197299	0.618879	Whole_Blood
Meta	ENSG00000164587.11	RPS14	-1.28924	-0.177581	0.197316	0.618879	Whole_Blood
Meta	ENSG00000140853.15	NLRC5	-1.28891	-0.0112662	0.197428	0.618961	Whole_Blood
Meta	ENSG00000228022.5	HCG20	1.28858	0.0222455	0.197545	0.61906	Whole_Blood
Meta	ENSG00000146918.19	NCAPG2	1.28812	0.0177057	0.197706	0.619258	Whole_Blood
Meta	ENSG00000105270.14	CLIP3	-1.2879	-0.0196045	0.197779	0.619258	Whole_Blood
Meta	ENSG00000125845.6	BMP2	1.2873	0.0116407	0.197988	0.619644	Whole_Blood
Meta	ENSG00000115282.19	TTC31	1.28663	0.107265	0.198222	0.620109	Whole_Blood
Meta	ENSG00000158201.9	ABHD3	-1.28524	-0.0549638	0.198709	0.621362	Whole_Blood
Meta	ENSG00000198952.8	SMG5	-1.28459	-0.00459376	0.198937	0.621533	Whole_Blood
Meta	ENSG00000189190.9	ZNF600	1.28438	0.00953173	0.19901	0.621533	Whole_Blood
Meta	ENSG00000138604.9	GLCE	1.28435	0.0251906	0.199021	0.621533	Whole_Blood
Meta	ENSG00000157315.4	TMED6	1.28271	0.00939583	0.199592	0.622695	Whole_Blood
Meta	ENSG00000095203.14	EPB41L4B	-1.28255	-0.00535654	0.19965	0.622695	Whole_Blood
Meta	ENSG00000110651.11	CD81	1.28255	0.0669623	0.199651	0.622695	Whole_Blood
Meta	ENSG00000112640.14	PPP2R5D	1.28188	0.0364343	0.199885	0.622831	Whole_Blood
Meta	ENSG00000165097.13	KDM1B	1.28172	0.0293813	0.19994	0.622831	Whole_Blood
Meta	ENSG00000152672.7	CLEC4F	-1.28169	-0.00577368	0.199953	0.622831	Whole_Blood
Meta	ENSG00000001561.6	ENPP4	1.28077	0.0196665	0.200273	0.623476	Whole_Blood
Meta	ENSG00000140718.20	FTO	-1.28061	-0.130574	0.200332	0.623476	Whole_Blood
Meta	ENSG00000102763.17	VWA8	-1.28014	-0.0212545	0.200496	0.623716	Whole_Blood
Meta	ENSG00000099139.13	PCSK5	1.27949	0.0305372	0.200724	0.624148	Whole_Blood
Meta	ENSG00000143740.14	SNAP47	-1.27926	-0.0508191	0.200807	0.624148	Whole_Blood
Meta	ENSG00000148090.11	AUH	1.27889	0.0275041	0.200935	0.624277	Whole_Blood
Meta	ENSG00000255002.1	CTD-2509G16.2	1.27853	0.00704443	0.201062	0.624404	Whole_Blood
Meta	ENSG00000102678.6	FGF9	-1.27814	-0.0972548	0.2012	0.624566	Whole_Blood
Meta	ENSG00000198673.10	FAM19A2	-1.27742	-0.0105818	0.201452	0.624953	Whole_Blood
Meta	ENSG00000157483.8	MYO1E	1.2773	0.0138173	0.201497	0.624953	Whole_Blood
Meta	ENSG00000085433.15	WDR47	1.27593	0.0750459	0.20198	0.626174	Whole_Blood
Meta	ENSG00000116205.12	TCEANC2	1.27568	0.0239627	0.202067	0.626174	Whole_Blood
Meta	ENSG00000100319.12	ZMAT5	1.27545	0.0424478	0.202151	0.626174	Whole_Blood
Meta	ENSG00000284526.1	RP11-666A8.13	1.27465	0.0133417	0.202434	0.626784	Whole_Blood
Meta	ENSG00000117395.12	EBNA1BP2	-1.27426	-0.0574048	0.202573	0.626912	Whole_Blood
Meta	ENSG00000205707.10	ETFRF1	-1.27404	-0.018225	0.202649	0.626912	Whole_Blood
Meta	ENSG00000101773.18	RBBP8	-1.27374	-0.024204	0.202755	0.626972	Whole_Blood
Meta	ENSG00000125821.11	DTD1	1.27298	0.0103193	0.203025	0.62754	Whole_Blood
Meta	ENSG00000163959.9	SLC51A	-1.27176	-0.0610571	0.203459	0.628611	Whole_Blood
Meta	ENSG00000176022.4	B3GALT6	1.2711	0.0344503	0.203694	0.629071	Whole_Blood
Meta	ENSG00000180855.15	ZNF443	-1.27075	-0.0191988	0.203817	0.629182	Whole_Blood
Meta	ENSG00000243795.1	LINC02044	-1.27036	-0.0141497	0.203955	0.62924	Whole_Blood
Meta	ENSG00000183734.4	ASCL2	1.26926	0.0132155	0.204349	0.62924	Whole_Blood
Meta	ENSG00000196236.12	XPNPEP3	-1.26909	-0.0196967	0.204407	0.62924	Whole_Blood
Meta	ENSG00000127838.13	PNKD	1.26884	0.0151718	0.204497	0.62924	Whole_Blood
Meta	ENSG00000152061.23	RABGAP1L	-1.26839	-0.0259632	0.204659	0.62924	Whole_Blood
Meta	ENSG00000196458.10	ZNF605	1.26821	0.0082039	0.204723	0.62924	Whole_Blood
Meta	ENSG00000111666.10	CHPT1	1.26815	0.0166865	0.204745	0.62924	Whole_Blood
Meta	ENSG00000188389.10	PDCD1	-1.26811	-0.0249833	0.204758	0.62924	Whole_Blood
Meta	ENSG00000196476.11	C20orf96	1.26805	0.0137293	0.204781	0.62924	Whole_Blood
Meta	ENSG00000168917.8	SLC35G2	-1.26782	-0.0364311	0.204862	0.62924	Whole_Blood
Meta	ENSG00000244731.7	C4A	1.26738	0.005595	0.205019	0.62924	Whole_Blood
Meta	ENSG00000112232.8	KHDRBS2	-1.26733	-0.0680415	0.205039	0.62924	Whole_Blood
Meta	ENSG00000144161.12	ZC3H8	1.26691	0.0403818	0.205189	0.62924	Whole_Blood
Meta	ENSG00000198682.12	PAPSS2	1.26689	0.0213447	0.205195	0.62924	Whole_Blood
Meta	ENSG00000220205.8	VAMP2	1.26667	0.0460925	0.205273	0.62924	Whole_Blood
Meta	ENSG00000152766.5	ANKRD22	1.26659	0.0200886	0.205302	0.62924	Whole_Blood
Meta	ENSG00000149600.11	COMMD7	1.26648	0.0367697	0.20534	0.62924	Whole_Blood
Meta	ENSG00000161036.12	LRWD1	1.26631	0.0080167	0.205401	0.62924	Whole_Blood
Meta	ENSG00000250510.7	GPR162	1.26583	0.028628	0.205575	0.629508	Whole_Blood
Meta	ENSG00000205133.11	TRIQK	1.2648	0.0392177	0.205944	0.630372	Whole_Blood
Meta	ENSG00000198156.10	NPIPB6	-1.26454	-0.0337018	0.206038	0.630391	Whole_Blood
Meta	ENSG00000266389.1	CTB-41I6.1	-1.26326	-0.0249575	0.206495	0.63133	Whole_Blood
Meta	ENSG00000240344.8	PPIL3	1.26309	0.0065816	0.206555	0.63133	Whole_Blood
Meta	ENSG00000188511.12	C22orf34	1.26291	0.00867374	0.20662	0.63133	Whole_Blood
Meta	ENSG00000170222.11	ADPRM	1.26262	0.0503337	0.206725	0.63133	Whole_Blood
Meta	ENSG00000125629.14	INSIG2	1.26241	0.0136462	0.206801	0.63133	Whole_Blood
Meta	ENSG00000185475.10	TMEM179B	-1.26223	-0.0644604	0.206868	0.63133	Whole_Blood
Meta	ENSG00000129353.14	SLC44A2	1.26134	0.0189729	0.207186	0.631803	Whole_Blood
Meta	ENSG00000188372.14	ZP3	1.26131	0.00478939	0.207197	0.631803	Whole_Blood
Meta	ENSG00000213949.8	ITGA1	1.25978	0.00559852	0.207749	0.633101	Whole_Blood
Meta	ENSG00000095066.11	HOOK2	1.25957	0.0245862	0.207825	0.633101	Whole_Blood
Meta	ENSG00000151327.12	FAM177A1	1.25916	0.0119048	0.207974	0.633101	Whole_Blood
Meta	ENSG00000138670.17	RASGEF1B	-1.25903	-0.0541368	0.208018	0.633101	Whole_Blood
Meta	ENSG00000088205.12	DDX18	1.25892	0.0567698	0.20806	0.633101	Whole_Blood
Meta	ENSG00000174175.16	SELP	1.25794	0.0359682	0.208414	0.633184	Whole_Blood
Meta	ENSG00000176293.19	ZNF135	1.25739	0.0163419	0.208611	0.633184	Whole_Blood
Meta	ENSG00000198576.3	ARC	-1.25736	-0.0176846	0.208623	0.633184	Whole_Blood
Meta	ENSG00000174851.15	YIF1A	-1.25727	-0.0609259	0.208655	0.633184	Whole_Blood
Meta	ENSG00000111725.10	PRKAB1	-1.25692	-0.00860684	0.208781	0.633184	Whole_Blood
Meta	ENSG00000107882.11	SUFU	-1.25646	-0.0454403	0.20895	0.633184	Whole_Blood
Meta	ENSG00000135976.17	ANKRD36	1.25634	0.0457483	0.208992	0.633184	Whole_Blood
Meta	ENSG00000188026.12	RILPL1	-1.25632	-0.0150219	0.209001	0.633184	Whole_Blood
Meta	ENSG00000174705.12	SH3PXD2B	1.2562	0.0315948	0.209045	0.633184	Whole_Blood
Meta	ENSG00000121653.11	MAPK8IP1	-1.25594	-0.00694655	0.209137	0.633184	Whole_Blood
Meta	ENSG00000121897.14	LIAS	-1.25587	-0.0451372	0.209162	0.633184	Whole_Blood
Meta	ENSG00000168778.11	TCTN2	1.2558	0.0285861	0.209188	0.633184	Whole_Blood
Meta	ENSG00000165501.16	LRR1	-1.25548	-0.0132306	0.209306	0.633184	Whole_Blood
Meta	ENSG00000139146.13	FAM60A	-1.25534	-0.0633886	0.209354	0.633184	Whole_Blood
Meta	ENSG00000261159.1	RP11-723O4.9	1.25519	0.00782468	0.209409	0.633184	Whole_Blood
Meta	ENSG00000099860.8	GADD45B	-1.25498	-0.068848	0.209487	0.633184	Whole_Blood
Meta	ENSG00000178425.13	NT5DC1	-1.25387	-0.0249812	0.209889	0.634135	Whole_Blood
Meta	ENSG00000185344.13	ATP6V0A2	1.25349	0.0201761	0.210029	0.634293	Whole_Blood
Meta	ENSG00000014123.9	UFL1	-1.2526	-0.0526619	0.210351	0.635001	Whole_Blood
Meta	ENSG00000138760.9	SCARB2	1.25234	0.0248552	0.210446	0.635022	Whole_Blood
Meta	ENSG00000104228.12	TRIM35	1.25167	0.0177769	0.210689	0.635492	Whole_Blood
Meta	ENSG00000236008.1	LINC01814	-1.2513	-0.0118122	0.210825	0.635637	Whole_Blood
Meta	ENSG00000233077.1	LINC01271	1.25047	0.0196481	0.211127	0.636132	Whole_Blood
Meta	ENSG00000108823.15	SGCA	1.25037	0.0204998	0.211165	0.636132	Whole_Blood
Meta	ENSG00000100865.14	CINP	-1.24989	-0.0720929	0.211338	0.636388	Whole_Blood
Meta	ENSG00000214226.8	C17orf67	1.24936	0.0166729	0.211532	0.636707	Whole_Blood
Meta	ENSG00000168615.11	ADAM9	1.24903	0.0265085	0.211653	0.636805	Whole_Blood
Meta	ENSG00000225528.3	RP3-370M22.8	-1.24825	-0.0208313	0.211941	0.637409	Whole_Blood
Meta	ENSG00000227502.2	LINC01268	1.24799	0.0146635	0.212034	0.637423	Whole_Blood
Meta	ENSG00000172985.10	SH3RF3	1.24749	0.00810011	0.212216	0.637504	Whole_Blood
Meta	ENSG00000164754.14	RAD21	1.24744	0.0753684	0.212237	0.637504	Whole_Blood
Meta	ENSG00000141759.14	TXNL4A	1.24681	0.0347084	0.212467	0.637929	Whole_Blood
Meta	ENSG00000176533.12	GNG7	-1.24637	-0.0216203	0.212629	0.638152	Whole_Blood
Meta	ENSG00000122085.16	MTERF4	1.2458	0.0109173	0.212836	0.638509	Whole_Blood
Meta	ENSG00000185324.21	CDK10	1.24534	0.00946104	0.213005	0.638606	Whole_Blood
Meta	ENSG00000070019.4	GUCY2C	-1.24501	-0.0353339	0.213128	0.638606	Whole_Blood
Meta	ENSG00000185432.11	METTL7A	-1.245	-0.05008	0.213133	0.638606	Whole_Blood
Meta	ENSG00000186468.12	RPS23	1.24448	0.0309159	0.213325	0.638915	Whole_Blood
Meta	ENSG00000175970.10	UNC119B	-1.24389	-0.0341408	0.213541	0.639299	Whole_Blood
Meta	ENSG00000198502.5	HLA-DRB5	-1.24331	-0.00451762	0.213754	0.639405	Whole_Blood
Meta	ENSG00000136247.14	ZDHHC4	-1.24331	-0.00925721	0.213755	0.639405	Whole_Blood
Meta	ENSG00000136026.13	CKAP4	-1.24307	-0.067778	0.213842	0.639405	Whole_Blood
Meta	ENSG00000152404.15	CWF19L2	1.24266	0.0155299	0.213992	0.63959	Whole_Blood
Meta	ENSG00000173890.16	GPR160	1.24227	0.00981473	0.214136	0.639757	Whole_Blood
Meta	ENSG00000160993.3	ALKBH4	1.24193	0.00966999	0.214262	0.639869	Whole_Blood
Meta	ENSG00000161996.18	WDR90	-1.23945	-0.0234015	0.215177	0.64216	Whole_Blood
Meta	ENSG00000214021.15	TTLL3	-1.23933	-0.0270828	0.215225	0.64216	Whole_Blood
Meta	ENSG00000119772.16	DNMT3A	-1.23914	-0.0289695	0.215295	0.64216	Whole_Blood
Meta	ENSG00000175395.15	ZNF25	-1.23865	-0.0208975	0.215476	0.642436	Whole_Blood
Meta	ENSG00000186687.15	LYRM7	1.23808	0.0443117	0.215688	0.642795	Whole_Blood
Meta	ENSG00000158158.11	CNNM4	-1.23778	-0.0406126	0.215798	0.642795	Whole_Blood
Meta	ENSG00000105887.10	MTPN	-1.2376	-0.0792503	0.215863	0.642795	Whole_Blood
Meta	ENSG00000164081.12	TEX264	1.23734	0.0702858	0.21596	0.642817	Whole_Blood
Meta	ENSG00000205846.3	CLEC6A	1.23701	0.0145907	0.216085	0.64291	Whole_Blood
Meta	ENSG00000148824.18	MTG1	1.23678	0.0109469	0.216168	0.64291	Whole_Blood
Meta	ENSG00000183762.12	KREMEN1	1.23614	0.0201535	0.216405	0.643349	Whole_Blood
Meta	ENSG00000160678.11	S100A1	-1.23586	-0.00887812	0.216512	0.643402	Whole_Blood
Meta	ENSG00000101236.16	RNF24	-1.23496	-0.0298441	0.216844	0.644125	Whole_Blood
Meta	ENSG00000177683.13	THAP5	1.23281	0.030819	0.217646	0.646242	Whole_Blood
Meta	ENSG00000002726.20	AOC1	1.23251	0.00443417	0.217758	0.64631	Whole_Blood
Meta	ENSG00000149577.15	SIDT2	1.23193	0.00800191	0.217977	0.646466	Whole_Blood
Meta	ENSG00000134186.11	PRPF38B	1.23167	0.0945042	0.218071	0.646466	Whole_Blood
Meta	ENSG00000004534.14	RBM6	-1.23165	-0.00567782	0.218078	0.646466	Whole_Blood
Meta	ENSG00000125510.15	OPRL1	-1.23137	-0.0203948	0.218186	0.64652	Whole_Blood
Meta	ENSG00000110665.11	C11orf21	1.2304	0.00844487	0.218548	0.646919	Whole_Blood
Meta	ENSG00000101367.8	MAPRE1	1.23032	0.0150199	0.218576	0.646919	Whole_Blood
Meta	ENSG00000170873.18	MTSS1	-1.23029	-0.0352333	0.218589	0.646919	Whole_Blood
Meta	ENSG00000167748.10	KLK1	-1.22902	-0.0248563	0.219064	0.647971	Whole_Blood
Meta	ENSG00000177200.16	CHD9	1.22886	0.0449038	0.219123	0.647971	Whole_Blood
Meta	ENSG00000166913.12	YWHAB	1.2281	0.0459626	0.219408	0.648362	Whole_Blood
Meta	ENSG00000166024.13	R3HCC1L	-1.22803	-0.04744	0.219434	0.648362	Whole_Blood
Meta	ENSG00000121989.14	ACVR2A	1.2273	0.00966528	0.219711	0.648443	Whole_Blood
Meta	ENSG00000163328.13	GPR155	1.22727	0.0307521	0.219722	0.648443	Whole_Blood
Meta	ENSG00000181915.4	ADO	-1.22724	-0.046054	0.219731	0.648443	Whole_Blood
Meta	ENSG00000171148.13	TADA3	-1.2267	-0.0437261	0.219936	0.648785	Whole_Blood
Meta	ENSG00000175928.5	LRRN1	1.2263	0.0181099	0.220084	0.648949	Whole_Blood
Meta	ENSG00000184743.12	ATL3	-1.22604	-0.0321859	0.220185	0.648949	Whole_Blood
Meta	ENSG00000214900.9	LINC01588	1.22584	0.0212673	0.220261	0.648949	Whole_Blood
Meta	ENSG00000157895.11	C12orf43	-1.225	-0.0144501	0.220574	0.649607	Whole_Blood
Meta	ENSG00000171302.16	CANT1	1.2245	0.0480908	0.220762	0.649862	Whole_Blood
Meta	ENSG00000099991.17	CABIN1	1.22406	0.0343742	0.22093	0.649862	Whole_Blood
Meta	ENSG00000185482.7	STAC3	1.22389	0.0754949	0.220994	0.649862	Whole_Blood
Meta	ENSG00000115306.15	SPTBN1	1.22349	0.00828352	0.221144	0.649862	Whole_Blood
Meta	ENSG00000167767.13	KRT80	1.22329	0.0369341	0.221218	0.649862	Whole_Blood
Meta	ENSG00000178297.12	TMPRSS9	1.22263	0.00530543	0.221468	0.649862	Whole_Blood
Meta	ENSG00000254685.6	FPGT	1.22255	0.0198149	0.221499	0.649862	Whole_Blood
Meta	ENSG00000148484.17	RSU1	1.22248	0.00867674	0.221526	0.649862	Whole_Blood
Meta	ENSG00000170425.3	ADORA2B	-1.22241	-0.0114545	0.221553	0.649862	Whole_Blood
Meta	ENSG00000004809.13	SLC22A16	1.2224	0.00809182	0.221558	0.649862	Whole_Blood
Meta	ENSG00000112137.17	PHACTR1	1.22213	0.0191517	0.221657	0.649888	Whole_Blood
Meta	ENSG00000115607.9	IL18RAP	1.22031	0.0137258	0.222349	0.651407	Whole_Blood
Meta	ENSG00000103335.21	PIEZO1	1.22006	0.0417162	0.222441	0.651407	Whole_Blood
Meta	ENSG00000118680.12	MYL12B	1.22005	0.0731635	0.222445	0.651407	Whole_Blood
Meta	ENSG00000203872.6	C6orf163	-1.2197	-0.0155871	0.222578	0.651466	Whole_Blood
Meta	ENSG00000163661.3	PTX3	1.21952	0.0335078	0.222647	0.651466	Whole_Blood
Meta	ENSG00000156876.9	SASS6	-1.21877	-0.0341947	0.222931	0.651466	Whole_Blood
Meta	ENSG00000165416.14	SUGT1	-1.21873	-0.039888	0.222948	0.651466	Whole_Blood
Meta	ENSG00000012963.14	UBR7	-1.21814	-0.0297433	0.223171	0.651466	Whole_Blood
Meta	ENSG00000172687.13	ZNF738	1.21807	0.0126287	0.223197	0.651466	Whole_Blood
Meta	ENSG00000130656.4	HBZ	-1.21786	-0.00455737	0.223276	0.651466	Whole_Blood
Meta	ENSG00000138398.15	PPIG	-1.21779	-0.0269169	0.223305	0.651466	Whole_Blood
Meta	ENSG00000143869.6	GDF7	1.21775	0.00761741	0.223317	0.651466	Whole_Blood
Meta	ENSG00000145241.10	CENPC	1.21746	0.0160667	0.223428	0.651466	Whole_Blood
Meta	ENSG00000136699.19	SMPD4	1.21716	0.0183748	0.223542	0.651466	Whole_Blood
Meta	ENSG00000144566.10	RAB5A	1.21696	0.0566176	0.223621	0.651466	Whole_Blood
Meta	ENSG00000162396.5	PARS2	-1.21686	-0.0177641	0.223656	0.651466	Whole_Blood
Meta	ENSG00000164284.14	GRPEL2	-1.21646	-0.0588068	0.22381	0.651466	Whole_Blood
Meta	ENSG00000204792.2	LINC01291	-1.21591	-0.00342681	0.224018	0.651466	Whole_Blood
Meta	ENSG00000101181.17	MTG2	-1.21588	-0.025459	0.224029	0.651466	Whole_Blood
Meta	ENSG00000152234.15	ATP5A1	-1.21566	-0.013564	0.224113	0.651466	Whole_Blood
Meta	ENSG00000224638.1	AC106900.6	1.21554	0.0147719	0.22416	0.651466	Whole_Blood
Meta	ENSG00000125630.15	POLR1B	1.2155	0.00970504	0.224175	0.651466	Whole_Blood
Meta	ENSG00000188707.5	ZBED6CL	1.21478	0.0159546	0.224449	0.652001	Whole_Blood
Meta	ENSG00000137869.14	CYP19A1	-1.21439	-0.020224	0.224597	0.652169	Whole_Blood
Meta	ENSG00000226337.3	RP11-274B18.4	-1.2141	-0.0137351	0.22471	0.652233	Whole_Blood
Meta	ENSG00000214274.9	ANG	1.21368	0.0196919	0.224872	0.652233	Whole_Blood
Meta	ENSG00000186010.18	NDUFA13	1.21356	0.113622	0.224916	0.652233	Whole_Blood
Meta	ENSG00000107738.19	VSIR	1.21329	0.185227	0.225019	0.652233	Whole_Blood
Meta	ENSG00000105707.13	HPN	1.21316	0.0395036	0.225069	0.652233	Whole_Blood
Meta	ENSG00000103047.7	TANGO6	1.21169	0.0591385	0.22563	0.653596	Whole_Blood
Meta	ENSG00000172059.10	KLF11	-1.21102	-0.0233034	0.225888	0.654082	Whole_Blood
Meta	ENSG00000171204.12	TMEM126B	1.20948	0.0321606	0.226479	0.65465	Whole_Blood
Meta	ENSG00000079691.17	CARMIL1	-1.20948	-0.00812793	0.226479	0.65465	Whole_Blood
Meta	ENSG00000189269.12	DRICH1	-1.20922	-0.00386655	0.226578	0.65465	Whole_Blood
Meta	ENSG00000180767.9	CHST13	-1.20914	-0.00504788	0.226608	0.65465	Whole_Blood
Meta	ENSG00000071189.21	SNX13	-1.20903	-0.0917902	0.226649	0.65465	Whole_Blood
Meta	ENSG00000115107.19	STEAP3	1.20858	0.0118227	0.226823	0.65465	Whole_Blood
Meta	ENSG00000105447.12	GRWD1	1.20853	0.0223422	0.226843	0.65465	Whole_Blood
Meta	ENSG00000250334.5	LINC00989	-1.20844	-0.0066344	0.226879	0.65465	Whole_Blood
Meta	ENSG00000167553.15	TUBA1C	1.20831	0.0301042	0.226926	0.65465	Whole_Blood
Meta	ENSG00000172322.13	CLEC12A	-1.20815	-0.00364771	0.226989	0.65465	Whole_Blood
Meta	ENSG00000140264.19	SERF2	-1.20784	-0.0701547	0.227109	0.654736	Whole_Blood
Meta	ENSG00000135272.10	MDFIC	-1.20759	-0.0951926	0.227206	0.654756	Whole_Blood
Meta	ENSG00000184005.10	ST6GALNAC3	-1.20714	-0.0216121	0.22738	0.654881	Whole_Blood
Meta	ENSG00000213809.8	KLRK1	-1.20693	-0.0276618	0.227458	0.654881	Whole_Blood
Meta	ENSG00000197520.10	FAM177B	1.20661	0.0131245	0.227581	0.654881	Whole_Blood
Meta	ENSG00000153976.2	HS3ST3A1	-1.20653	-0.0104196	0.227612	0.654881	Whole_Blood
Meta	ENSG00000065308.4	TRAM2	-1.20627	-0.0214563	0.227712	0.654909	Whole_Blood
Meta	ENSG00000010278.12	CD9	-1.20573	-0.00781634	0.227923	0.654976	Whole_Blood
Meta	ENSG00000152359.14	POC5	-1.2053	-0.0132111	0.228088	0.654976	Whole_Blood
Meta	ENSG00000168904.14	LRRC28	1.20508	0.0136498	0.228172	0.654976	Whole_Blood
Meta	ENSG00000066926.10	FECH	-1.205	-0.072985	0.228202	0.654976	Whole_Blood
Meta	ENSG00000164219.9	PGGT1B	1.20497	0.0370015	0.228214	0.654976	Whole_Blood
Meta	ENSG00000196449.3	YRDC	-1.20481	-0.0303137	0.228278	0.654976	Whole_Blood
Meta	ENSG00000262006.1	RP11-700H6.4	-1.204	-0.0100188	0.228591	0.655225	Whole_Blood
Meta	ENSG00000069696.6	DRD4	-1.20386	-0.0180597	0.228645	0.655225	Whole_Blood
Meta	ENSG00000122035.6	RASL11A	-1.20375	-0.0293081	0.228685	0.655225	Whole_Blood
Meta	ENSG00000180881.19	CAPS2	1.20309	0.0164484	0.228941	0.655225	Whole_Blood
Meta	ENSG00000172375.12	C2CD2L	-1.20305	-0.00970048	0.228957	0.655225	Whole_Blood
Meta	ENSG00000260052.1	CTC-527H23.3	-1.2027	-0.0141461	0.229092	0.655225	Whole_Blood
Meta	ENSG00000139178.10	C1RL	1.20257	0.0331038	0.229143	0.655225	Whole_Blood
Meta	ENSG00000188895.11	MSL1	-1.20247	-0.0468335	0.22918	0.655225	Whole_Blood
Meta	ENSG00000171729.13	TMEM51	-1.20222	-0.0237691	0.22928	0.655225	Whole_Blood
Meta	ENSG00000157349.16	DDX19B	1.20171	0.0425131	0.229476	0.655225	Whole_Blood
Meta	ENSG00000086548.8	CEACAM6	-1.20154	-0.0974403	0.229543	0.655225	Whole_Blood
Meta	ENSG00000182534.13	MXRA7	-1.20139	-0.00364764	0.229601	0.655225	Whole_Blood
Meta	ENSG00000108479.11	GALK1	-1.20133	-0.0496596	0.229623	0.655225	Whole_Blood
Meta	ENSG00000113407.13	TARS	-1.20125	-0.0488423	0.229654	0.655225	Whole_Blood
Meta	ENSG00000266472.5	MRPS21	-1.20107	-0.0414583	0.229722	0.655225	Whole_Blood
Meta	ENSG00000075651.15	PLD1	-1.19952	-0.0201477	0.230326	0.655273	Whole_Blood
Meta	ENSG00000163221.8	S100A12	-1.19949	-0.0203041	0.230337	0.655273	Whole_Blood
Meta	ENSG00000086619.13	ERO1B	-1.19911	-0.0304902	0.230484	0.655273	Whole_Blood
Meta	ENSG00000111596.11	CNOT2	1.19895	0.025451	0.230547	0.655273	Whole_Blood
Meta	ENSG00000111652.9	COPS7A	-1.19884	-0.102393	0.23059	0.655273	Whole_Blood
Meta	ENSG00000198189.10	HSD17B11	1.19874	0.0237567	0.230629	0.655273	Whole_Blood
Meta	ENSG00000261794.1	GOLGA8H	-1.19851	-0.0212289	0.230719	0.655273	Whole_Blood
Meta	ENSG00000154188.9	ANGPT1	-1.19847	-0.0182652	0.230733	0.655273	Whole_Blood
Meta	ENSG00000244625.5	MIATNB	-1.19826	-0.00956271	0.230816	0.655273	Whole_Blood
Meta	ENSG00000171798.17	KNDC1	1.19803	0.00767771	0.230906	0.655273	Whole_Blood
Meta	ENSG00000175170.14	FAM182B	1.19754	0.0171067	0.231097	0.655273	Whole_Blood
Meta	ENSG00000145916.18	RMND5B	-1.19753	-0.127177	0.2311	0.655273	Whole_Blood
Meta	ENSG00000234616.8	JRK	1.19736	0.0202787	0.231167	0.655273	Whole_Blood
Meta	ENSG00000163564.14	PYHIN1	-1.19736	-0.0862806	0.231168	0.655273	Whole_Blood
Meta	ENSG00000103226.17	NOMO3	-1.19717	-0.0122376	0.231239	0.655273	Whole_Blood
Meta	ENSG00000156265.15	MAP3K7CL	1.19692	0.0148374	0.231338	0.655273	Whole_Blood
Meta	ENSG00000078487.17	ZCWPW1	-1.19679	-0.0164272	0.231389	0.655273	Whole_Blood
Meta	ENSG00000182923.16	CEP63	-1.19642	-0.0146416	0.231534	0.655273	Whole_Blood
Meta	ENSG00000260302.1	RP11-973H7.1	1.19639	0.0105845	0.231546	0.655273	Whole_Blood
Meta	ENSG00000168802.12	CHTF8	-1.19625	-0.05036	0.231597	0.655273	Whole_Blood
Meta	ENSG00000168792.4	ABHD15	-1.19601	-0.0412057	0.231691	0.655273	Whole_Blood
Meta	ENSG00000164096.12	C4orf3	1.19584	0.0170595	0.231758	0.655273	Whole_Blood
Meta	ENSG00000165185.14	KIAA1958	-1.19546	-0.0146482	0.231909	0.655273	Whole_Blood
Meta	ENSG00000012232.8	EXTL3	-1.19545	-0.0808189	0.231912	0.655273	Whole_Blood
Meta	ENSG00000037474.14	NSUN2	-1.19403	-0.0129191	0.232466	0.656582	Whole_Blood
Meta	ENSG00000189171.14	S100A13	-1.19328	-0.0111588	0.232759	0.656914	Whole_Blood
Meta	ENSG00000133103.16	COG6	1.19327	0.0171084	0.232765	0.656914	Whole_Blood
Meta	ENSG00000070495.14	JMJD6	-1.19219	-0.0284174	0.233188	0.657419	Whole_Blood
Meta	ENSG00000011007.12	ELOA	1.19169	0.0185877	0.233383	0.657419	Whole_Blood
Meta	ENSG00000274265.4	CH17-189H20.1	1.19167	0.0174983	0.233392	0.657419	Whole_Blood
Meta	ENSG00000028203.17	VEZT	1.19162	0.0524517	0.233409	0.657419	Whole_Blood
Meta	ENSG00000112697.15	TMEM30A	1.19151	0.0352986	0.233454	0.657419	Whole_Blood
Meta	ENSG00000146166.16	LGSN	1.19142	0.00462094	0.233489	0.657419	Whole_Blood
Meta	ENSG00000254997.3	KRTAP5-9	1.19076	0.0314959	0.233746	0.657889	Whole_Blood
Meta	ENSG00000213214.4	ARHGEF35	-1.18931	-0.00777561	0.234317	0.659238	Whole_Blood
Meta	ENSG00000096872.15	IFT74	-1.18876	-0.0556815	0.234533	0.659439	Whole_Blood
Meta	ENSG00000106714.17	CNTNAP3	-1.18827	-0.0278727	0.234729	0.659439	Whole_Blood
Meta	ENSG00000241399.6	CD302	-1.18796	-0.0266464	0.234847	0.659439	Whole_Blood
Meta	ENSG00000115112.7	TFCP2L1	1.18779	0.0084584	0.234917	0.659439	Whole_Blood
Meta	ENSG00000180992.6	MRPL14	-1.18776	-0.0231145	0.234929	0.659439	Whole_Blood
Meta	ENSG00000196421.8	LINC00176	-1.18755	-0.0039705	0.235011	0.659439	Whole_Blood
Meta	ENSG00000116299.16	KIAA1324	1.18738	0.00409314	0.235079	0.659439	Whole_Blood
Meta	ENSG00000106268.15	NUDT1	-1.18727	-0.0642191	0.235122	0.659439	Whole_Blood
Meta	ENSG00000140743.7	CDR2	1.18687	0.0226025	0.235278	0.659439	Whole_Blood
Meta	ENSG00000198715.11	GLMP	-1.18682	-0.00362586	0.235299	0.659439	Whole_Blood
Meta	ENSG00000034713.7	GABARAPL2	1.18565	0.120353	0.23576	0.660056	Whole_Blood
Meta	ENSG00000143013.12	LMO4	-1.18549	-0.0413269	0.235825	0.660056	Whole_Blood
Meta	ENSG00000101224.17	CDC25B	1.18548	0.0277351	0.235827	0.660056	Whole_Blood
Meta	ENSG00000120784.15	ZFP30	1.18534	0.0156975	0.235884	0.660056	Whole_Blood
Meta	ENSG00000278239.1	AC020956.3	1.18475	0.0141774	0.236117	0.660452	Whole_Blood
Meta	ENSG00000101230.5	ISM1	1.1841	0.0310853	0.236375	0.660918	Whole_Blood
Meta	ENSG00000090054.13	SPTLC1	-1.18351	-0.0383927	0.236606	0.661152	Whole_Blood
Meta	ENSG00000170776.21	AKAP13	-1.18318	-0.0171682	0.236737	0.661152	Whole_Blood
Meta	ENSG00000175806.14	MSRA	1.18304	0.042461	0.236793	0.661152	Whole_Blood
Meta	ENSG00000171595.13	DNAI2	1.18296	0.013218	0.236824	0.661152	Whole_Blood
Meta	ENSG00000139746.15	RBM26	1.18262	0.0421117	0.236959	0.661275	Whole_Blood
Meta	ENSG00000054148.17	PHPT1	-1.18195	-0.0844706	0.237224	0.661758	Whole_Blood
Meta	ENSG00000132703.3	APCS	-1.18142	-0.035286	0.237435	0.662091	Whole_Blood
Meta	ENSG00000239672.7	NME1	1.18071	0.0273359	0.237719	0.662553	Whole_Blood
Meta	ENSG00000058453.16	CROCC	-1.18055	-0.0153225	0.237783	0.662553	Whole_Blood
Meta	ENSG00000089041.16	P2RX7	1.18004	0.0131239	0.237985	0.662859	Whole_Blood
Meta	ENSG00000080345.17	RIF1	1.17879	0.0658808	0.238484	0.663746	Whole_Blood
Meta	ENSG00000184056.14	VPS33B	-1.17878	-0.012741	0.238486	0.663746	Whole_Blood
Meta	ENSG00000123179.13	EBPL	1.17822	0.00673977	0.238709	0.664109	Whole_Blood
Meta	ENSG00000165572.7	KBTBD6	1.17767	0.0592212	0.238928	0.664464	Whole_Blood
Meta	ENSG00000161920.9	MED11	1.17709	0.0251577	0.239159	0.664851	Whole_Blood
Meta	ENSG00000277587.1	CTD-3116E22.8	-1.17654	-0.0142521	0.23938	0.665209	Whole_Blood
Meta	ENSG00000197037.10	ZSCAN25	-1.17593	-0.0185272	0.239622	0.665627	Whole_Blood
Meta	ENSG00000174837.14	ADGRE1	-1.17512	-0.00958568	0.239948	0.666277	Whole_Blood
Meta	ENSG00000071242.11	RPS6KA2	1.17484	0.010505	0.24006	0.666294	Whole_Blood
Meta	ENSG00000278129.1	ZNF8	-1.17432	-0.0349256	0.240266	0.666294	Whole_Blood
Meta	ENSG00000188647.12	PTAR1	1.17425	0.032795	0.240296	0.666294	Whole_Blood
Meta	ENSG00000165118.14	C9orf64	1.17404	0.0775789	0.240379	0.666294	Whole_Blood
Meta	ENSG00000255221.3	CARD17	1.17395	0.0118916	0.240414	0.666294	Whole_Blood
Meta	ENSG00000144792.9	ZNF660	-1.17368	-0.019144	0.240522	0.666338	Whole_Blood
Meta	ENSG00000167244.18	IGF2	1.17345	0.0265552	0.240616	0.666342	Whole_Blood
Meta	ENSG00000254288.1	RP11-6I2.3	-1.17287	-0.0924129	0.240847	0.666727	Whole_Blood
Meta	ENSG00000219200.11	RNASEK	1.17263	0.0293017	0.240944	0.66674	Whole_Blood
Meta	ENSG00000164039.14	BDH2	1.17198	0.0133155	0.241205	0.666958	Whole_Blood
Meta	ENSG00000113441.15	LNPEP	-1.17181	-0.0296532	0.241273	0.666958	Whole_Blood
Meta	ENSG00000118197.13	DDX59	-1.17175	-0.0490904	0.241299	0.666958	Whole_Blood
Meta	ENSG00000161202.17	DVL3	-1.1711	-0.0237615	0.241558	0.667148	Whole_Blood
Meta	ENSG00000239998.5	LILRA2	1.17052	0.0180461	0.241793	0.667148	Whole_Blood
Meta	ENSG00000273749.4	CYFIP1	-1.17037	-0.303241	0.241851	0.667148	Whole_Blood
Meta	ENSG00000023839.10	ABCC2	1.17017	0.0446384	0.241932	0.667148	Whole_Blood
Meta	ENSG00000249709.7	ZNF564	-1.17002	-0.0236779	0.241991	0.667148	Whole_Blood
Meta	ENSG00000173083.14	HPSE	-1.16985	-0.0210264	0.24206	0.667148	Whole_Blood
Meta	ENSG00000042445.13	RETSAT	-1.16982	-0.00826563	0.242072	0.667148	Whole_Blood
Meta	ENSG00000168575.9	SLC20A2	1.16974	0.029072	0.242105	0.667148	Whole_Blood
Meta	ENSG00000064201.15	TSPAN32	1.16946	0.0429846	0.242217	0.667171	Whole_Blood
Meta	ENSG00000155629.14	PIK3AP1	1.16926	0.0320113	0.242298	0.667171	Whole_Blood
Meta	ENSG00000225978.3	HAR1A	-1.16892	-0.00874448	0.242436	0.667184	Whole_Blood
Meta	ENSG00000122696.13	SLC25A51	1.16879	0.0304589	0.242487	0.667184	Whole_Blood
Meta	ENSG00000231439.4	WASIR2	-1.16789	-0.0105987	0.242853	0.667925	Whole_Blood
Meta	ENSG00000259363.5	CTD-2054N24.2	1.16767	0.0124225	0.24294	0.667925	Whole_Blood
Meta	ENSG00000166548.15	TK2	-1.16695	-0.0107998	0.24323	0.668445	Whole_Blood
Meta	ENSG00000103534.16	TMC5	1.1667	0.0119941	0.243333	0.668445	Whole_Blood
Meta	ENSG00000165689.16	SDCCAG3	-1.16651	-0.0147588	0.243407	0.668445	Whole_Blood
Meta	ENSG00000166845.13	C18orf54	-1.16543	-0.0129296	0.243846	0.669203	Whole_Blood
Meta	ENSG00000172803.17	SNX32	1.16513	0.00750081	0.243965	0.669203	Whole_Blood
Meta	ENSG00000163155.11	LYSMD1	-1.16498	-0.0491094	0.244028	0.669203	Whole_Blood
Meta	ENSG00000132640.14	BTBD3	-1.16492	-0.0156866	0.244052	0.669203	Whole_Blood
Meta	ENSG00000049541.10	RFC2	-1.16305	-0.0164643	0.244808	0.67102	Whole_Blood
Meta	ENSG00000213123.10	TCTEX1D2	-1.16276	-0.0182685	0.244926	0.671083	Whole_Blood
Meta	ENSG00000188199.10	NUTM2B	1.16254	0.00560785	0.245016	0.671083	Whole_Blood
Meta	ENSG00000162402.13	USP24	-1.16197	-0.0827688	0.245246	0.67146	Whole_Blood
Meta	ENSG00000093000.18	NUP50	1.16139	0.0170554	0.245484	0.671857	Whole_Blood
Meta	ENSG00000149177.12	PTPRJ	-1.16108	-0.0347061	0.245609	0.671943	Whole_Blood
Meta	ENSG00000103160.11	HSDL1	1.15979	0.0122817	0.246133	0.673073	Whole_Blood
Meta	ENSG00000163960.11	UBXN7	1.15961	0.0273455	0.246208	0.673073	Whole_Blood
Meta	ENSG00000103876.11	FAH	-1.1583	-0.0445512	0.246743	0.6738	Whole_Blood
Meta	ENSG00000273117.1	AC144652.1	1.15819	0.0168679	0.246788	0.6738	Whole_Blood
Meta	ENSG00000006459.10	KDM7A	-1.15806	-0.0530285	0.246838	0.6738	Whole_Blood
Meta	ENSG00000153130.17	SCOC	-1.15804	-0.03121	0.246846	0.6738	Whole_Blood
Meta	ENSG00000166165.12	CKB	1.15776	0.0326794	0.246962	0.673822	Whole_Blood
Meta	ENSG00000175115.11	PACS1	-1.15743	-0.0272954	0.247099	0.673822	Whole_Blood
Meta	ENSG00000154222.14	CC2D1B	-1.15703	-0.00982648	0.24726	0.673822	Whole_Blood
Meta	ENSG00000135052.16	GOLM1	1.15692	0.00722017	0.247303	0.673822	Whole_Blood
Meta	ENSG00000112759.16	SLC29A1	1.15623	0.0531964	0.247588	0.673822	Whole_Blood
Meta	ENSG00000143498.17	TAF1A	1.15619	0.0136292	0.247602	0.673822	Whole_Blood
Meta	ENSG00000108599.14	AKAP10	-1.15601	-0.0100453	0.247676	0.673822	Whole_Blood
Meta	ENSG00000135905.18	DOCK10	-1.15573	-0.0162411	0.247792	0.673822	Whole_Blood
Meta	ENSG00000173992.8	CCS	1.15569	0.0170905	0.247807	0.673822	Whole_Blood
Meta	ENSG00000277462.1	ZNF670	-1.15566	-0.0196365	0.24782	0.673822	Whole_Blood
Meta	ENSG00000159259.7	CHAF1B	1.15552	0.0255494	0.247878	0.673822	Whole_Blood
Meta	ENSG00000121064.12	SCPEP1	1.15502	0.017558	0.248081	0.67412	Whole_Blood
Meta	ENSG00000227359.1	AC017074.2	-1.15441	-0.0128849	0.248332	0.674549	Whole_Blood
Meta	ENSG00000113249.12	HAVCR1	-1.15388	-0.0125132	0.248548	0.674884	Whole_Blood
Meta	ENSG00000196247.11	ZNF107	1.15337	0.0118588	0.248757	0.675197	Whole_Blood
Meta	ENSG00000230487.7	PSMG3-AS1	1.15244	0.0155472	0.249141	0.675986	Whole_Blood
Meta	ENSG00000215788.9	TNFRSF25	1.15199	0.0322378	0.249327	0.676177	Whole_Blood
Meta	ENSG00000271303.1	SRXN1	1.15181	0.00884022	0.249398	0.676177	Whole_Blood
Meta	ENSG00000117528.11	ABCD3	1.15151	0.0232196	0.249522	0.676237	Whole_Blood
Meta	ENSG00000108468.14	CBX1	1.15111	0.0361958	0.249685	0.676237	Whole_Blood
Meta	ENSG00000161011.19	SQSTM1	-1.15108	-0.0592672	0.2497	0.676237	Whole_Blood
Meta	ENSG00000182551.13	ADI1	-1.15045	-0.0163671	0.249958	0.676461	Whole_Blood
Meta	ENSG00000198131.13	ZNF544	1.15042	0.0184425	0.24997	0.676461	Whole_Blood
Meta	ENSG00000120868.13	APAF1	1.15003	0.056314	0.250132	0.67655	Whole_Blood
Meta	ENSG00000198865.9	CCDC152	1.14989	0.019429	0.25019	0.67655	Whole_Blood
Meta	ENSG00000105072.8	C19orf44	1.1496	0.0274241	0.250309	0.676619	Whole_Blood
Meta	ENSG00000181830.8	SLC35C1	1.149	0.0479632	0.250557	0.677038	Whole_Blood
Meta	ENSG00000109062.11	SLC9A3R1	-1.14865	-0.0961135	0.2507	0.677171	Whole_Blood
Meta	ENSG00000248712.7	CCDC153	1.14798	0.0342839	0.250975	0.677195	Whole_Blood
Meta	ENSG00000115661.13	STK16	-1.14774	-0.113253	0.251075	0.677195	Whole_Blood
Meta	ENSG00000128881.16	TTBK2	-1.14749	-0.0516561	0.251178	0.677195	Whole_Blood
Meta	ENSG00000114779.19	ABHD14B	-1.14734	-0.0499783	0.251241	0.677195	Whole_Blood
Meta	ENSG00000104889.5	RNASEH2A	-1.14717	-0.0939925	0.251311	0.677195	Whole_Blood
Meta	ENSG00000075975.15	MKRN2	1.14684	0.0234652	0.251449	0.677195	Whole_Blood
Meta	ENSG00000185658.13	BRWD1	1.14665	0.0396307	0.251527	0.677195	Whole_Blood
Meta	ENSG00000050748.17	MAPK9	-1.14604	-0.0130248	0.251779	0.677195	Whole_Blood
Meta	ENSG00000198646.13	NCOA6	-1.14598	-0.0625004	0.251805	0.677195	Whole_Blood
Meta	ENSG00000165322.17	ARHGAP12	1.1459	0.0443411	0.251837	0.677195	Whole_Blood
Meta	ENSG00000160200.17	CBS	-1.14583	-0.00562085	0.251864	0.677195	Whole_Blood
Meta	ENSG00000179750.15	APOBEC3B	1.1456	0.00295391	0.251959	0.677195	Whole_Blood
Meta	ENSG00000120093.11	HOXB3	-1.14555	-0.0129693	0.25198	0.677195	Whole_Blood
Meta	ENSG00000164535.14	DAGLB	-1.14541	-0.00609624	0.25204	0.677195	Whole_Blood
Meta	ENSG00000135336.14	ORC3	1.14523	0.0170953	0.252112	0.677195	Whole_Blood
Meta	ENSG00000125863.18	MKKS	1.14488	0.0228808	0.252257	0.677207	Whole_Blood
Meta	ENSG00000196418.12	ZNF124	-1.14454	-0.0081525	0.2524	0.677207	Whole_Blood
Meta	ENSG00000183044.11	ABAT	1.14374	0.013187	0.25273	0.677207	Whole_Blood
Meta	ENSG00000172269.18	DPAGT1	-1.14352	-0.0317771	0.252822	0.677207	Whole_Blood
Meta	ENSG00000168273.7	SMIM4	-1.14352	-0.0281838	0.252823	0.677207	Whole_Blood
Meta	ENSG00000186480.12	INSIG1	-1.14339	-0.047975	0.252875	0.677207	Whole_Blood
Meta	ENSG00000151655.18	ITIH2	-1.14338	-0.0236815	0.252881	0.677207	Whole_Blood
Meta	ENSG00000261701.6	HPR	-1.14309	-0.0236096	0.253002	0.677207	Whole_Blood
Meta	ENSG00000225880.5	LINC00115	-1.14306	-0.0585799	0.253012	0.677207	Whole_Blood
Meta	ENSG00000109320.11	NFKB1	1.14297	0.0445085	0.253052	0.677207	Whole_Blood
Meta	ENSG00000187741.14	FANCA	1.14212	0.0112593	0.253405	0.677418	Whole_Blood
Meta	ENSG00000215114.8	UBXN2B	1.14204	0.0771859	0.253436	0.677418	Whole_Blood
Meta	ENSG00000162383.11	SLC1A7	-1.142	-0.0123008	0.253453	0.677418	Whole_Blood
Meta	ENSG00000116990.10	MYCL	-1.14144	-0.0362729	0.253687	0.677418	Whole_Blood
Meta	ENSG00000104290.10	FZD3	-1.14134	-0.0162629	0.253727	0.677418	Whole_Blood
Meta	ENSG00000180549.7	FUT7	1.14123	0.0187342	0.253775	0.677418	Whole_Blood
Meta	ENSG00000196547.14	MAN2A2	-1.14086	-0.0291201	0.253928	0.677418	Whole_Blood
Meta	ENSG00000170502.12	NUDT9	1.14078	0.0304735	0.253962	0.677418	Whole_Blood
Meta	ENSG00000174482.10	LINGO2	-1.14048	-0.0184733	0.254085	0.677418	Whole_Blood
Meta	ENSG00000127580.15	WDR24	-1.14028	-0.0149561	0.25417	0.677418	Whole_Blood
Meta	ENSG00000050438.16	SLC4A8	1.1401	0.0298555	0.254246	0.677418	Whole_Blood
Meta	ENSG00000255571.8	MIR9-3HG	1.14004	0.0151627	0.25427	0.677418	Whole_Blood
Meta	ENSG00000124788.17	ATXN1	1.13985	0.0189889	0.254348	0.677418	Whole_Blood
Meta	ENSG00000101150.17	TPD52L2	1.1387	0.0938247	0.254828	0.678234	Whole_Blood
Meta	ENSG00000234719.8	NPIPB2	1.13864	0.0041217	0.254855	0.678234	Whole_Blood
Meta	ENSG00000066084.12	DIP2B	1.13809	0.0156585	0.255083	0.678234	Whole_Blood
Meta	ENSG00000130559.18	CAMSAP1	-1.13804	-0.065873	0.255103	0.678234	Whole_Blood
Meta	ENSG00000185963.13	BICD2	1.13778	0.0323474	0.255211	0.678234	Whole_Blood
Meta	ENSG00000223704.1	LINC01422	1.13758	0.0187802	0.255294	0.678234	Whole_Blood
Meta	ENSG00000080573.6	COL5A3	1.13755	0.00389054	0.25531	0.678234	Whole_Blood
Meta	ENSG00000168566.12	SNRNP48	1.13709	0.0194101	0.2555	0.678379	Whole_Blood
Meta	ENSG00000270419.1	CAHM	1.13678	0.0561483	0.255631	0.678379	Whole_Blood
Meta	ENSG00000166452.11	AKIP1	1.13621	0.0167444	0.25587	0.678379	Whole_Blood
Meta	ENSG00000188185.11	LINC00265	-1.13613	-0.0137844	0.255903	0.678379	Whole_Blood
Meta	ENSG00000137449.15	CPEB2	-1.13558	-0.0348752	0.256132	0.678379	Whole_Blood
Meta	ENSG00000177465.4	ACOT4	1.13542	0.00909472	0.256198	0.678379	Whole_Blood
Meta	ENSG00000115756.12	HPCAL1	1.1354	0.00854944	0.256207	0.678379	Whole_Blood
Meta	ENSG00000119522.16	DENND1A	1.13539	0.0263581	0.256211	0.678379	Whole_Blood
Meta	ENSG00000168569.7	TMEM223	-1.13532	-0.0225006	0.25624	0.678379	Whole_Blood
Meta	ENSG00000198894.7	CIPC	-1.13477	-0.0398273	0.256471	0.678379	Whole_Blood
Meta	ENSG00000089597.16	GANAB	-1.13471	-0.0430842	0.256496	0.678379	Whole_Blood
Meta	ENSG00000143149.12	ALDH9A1	-1.13464	-0.019315	0.256525	0.678379	Whole_Blood
Meta	ENSG00000137497.17	NUMA1	-1.1345	-0.0399151	0.256583	0.678379	Whole_Blood
Meta	ENSG00000159111.12	MRPL10	1.13411	0.0137812	0.25675	0.678422	Whole_Blood
Meta	ENSG00000139998.14	RAB15	1.13402	0.0131452	0.256786	0.678422	Whole_Blood
Meta	ENSG00000124767.6	GLO1	1.13376	0.0172614	0.256895	0.678461	Whole_Blood
Meta	ENSG00000204301.6	NOTCH4	-1.13334	-0.00296454	0.257072	0.678681	Whole_Blood
Meta	ENSG00000130695.14	CEP85	-1.13296	-0.0198423	0.25723	0.678685	Whole_Blood
Meta	ENSG00000273972.1	CTD-2306A12.1	-1.13289	-0.00633897	0.257261	0.678685	Whole_Blood
Meta	ENSG00000111361.12	EIF2B1	1.13195	0.0270699	0.257653	0.679291	Whole_Blood
Meta	ENSG00000110203.8	FOLR3	1.13179	0.00542249	0.257721	0.679291	Whole_Blood
Meta	ENSG00000221571.3	RNU6ATAC35P	-1.13147	-0.0286216	0.257859	0.679291	Whole_Blood
Meta	ENSG00000105732.12	ZNF574	1.13143	0.133922	0.257873	0.679291	Whole_Blood
Meta	ENSG00000069248.11	NUP133	1.13123	0.0668509	0.25796	0.679291	Whole_Blood
Meta	ENSG00000103507.13	BCKDK	-1.12993	-0.0335175	0.258507	0.680484	Whole_Blood
Meta	ENSG00000133104.12	SPG20	1.12969	0.0112262	0.258608	0.680502	Whole_Blood
Meta	ENSG00000165801.9	ARHGEF40	1.12909	0.0845755	0.25886	0.680713	Whole_Blood
Meta	ENSG00000023608.4	SNAPC1	1.12905	0.0136973	0.258876	0.680713	Whole_Blood
Meta	ENSG00000255837.1	TAS2R20	-1.12867	-0.0149474	0.259038	0.680892	Whole_Blood
Meta	ENSG00000135940.6	COX5B	1.12801	0.0618114	0.259314	0.681236	Whole_Blood
Meta	ENSG00000214253.8	FIS1	1.12791	0.0230364	0.259357	0.681236	Whole_Blood
Meta	ENSG00000101439.8	CST3	1.12714	0.0228182	0.259685	0.681849	Whole_Blood
Meta	ENSG00000169682.17	SPNS1	-1.12652	-0.010737	0.259948	0.682292	Whole_Blood
Meta	ENSG00000072401.14	UBE2D1	-1.12588	-0.0386328	0.260216	0.682735	Whole_Blood
Meta	ENSG00000164430.15	MB21D1	1.12567	0.0402905	0.260305	0.682735	Whole_Blood
Meta	ENSG00000102699.5	PARP4	1.12537	0.0372796	0.260431	0.682794	Whole_Blood
Meta	ENSG00000176422.13	SPRYD4	1.12517	0.0065694	0.260516	0.682794	Whole_Blood
Meta	ENSG00000204580.13	DDR1	1.12465	0.00664803	0.260735	0.683121	Whole_Blood
Meta	ENSG00000091542.8	ALKBH5	1.12391	0.0236261	0.261053	0.683639	Whole_Blood
Meta	ENSG00000257365.7	FNTB	-1.12372	-0.0178489	0.261133	0.683639	Whole_Blood
Meta	ENSG00000184492.6	FOXD4L1	1.12352	0.00767036	0.261216	0.683639	Whole_Blood
Meta	ENSG00000260097.2	SPDYE6	1.12283	0.00714743	0.261508	0.684156	Whole_Blood
Meta	ENSG00000176155.18	CCDC57	-1.12185	-0.00862533	0.261924	0.684997	Whole_Blood
Meta	ENSG00000138448.11	ITGAV	1.12143	0.0320972	0.262105	0.685006	Whole_Blood
Meta	ENSG00000167657.13	DAPK3	-1.1214	-0.0208718	0.262117	0.685006	Whole_Blood
Meta	ENSG00000126602.10	TRAP1	-1.11954	-0.0111972	0.262909	0.686827	Whole_Blood
Meta	ENSG00000107611.14	CUBN	1.11877	0.00979823	0.263238	0.687416	Whole_Blood
Meta	ENSG00000184292.6	TACSTD2	-1.11835	-0.0053465	0.263419	0.687416	Whole_Blood
Meta	ENSG00000231500.6	RPS18	1.11819	0.0166972	0.263486	0.687416	Whole_Blood
Meta	ENSG00000163704.11	PRRT3	-1.11793	-0.0272314	0.263599	0.687416	Whole_Blood
Meta	ENSG00000004142.11	POLDIP2	1.11784	0.0299561	0.263634	0.687416	Whole_Blood
Meta	ENSG00000159445.12	THEM4	1.11768	0.0120453	0.263704	0.687416	Whole_Blood
Meta	ENSG00000137764.19	MAP2K5	1.11723	0.012651	0.263898	0.68745	Whole_Blood
Meta	ENSG00000013583.8	HEBP1	-1.11713	-0.0145637	0.263939	0.68745	Whole_Blood
Meta	ENSG00000119900.7	OGFRL1	1.11685	0.0238832	0.264057	0.68745	Whole_Blood
Meta	ENSG00000153391.15	INO80C	1.1162	0.0132324	0.264336	0.68745	Whole_Blood
Meta	ENSG00000173930.8	SLCO4C1	-1.11608	-0.0320715	0.264388	0.68745	Whole_Blood
Meta	ENSG00000257727.5	CNPY2	1.11592	0.0255291	0.264455	0.68745	Whole_Blood
Meta	ENSG00000151692.14	RNF144A	1.11591	0.0319136	0.264461	0.68745	Whole_Blood
Meta	ENSG00000068097.14	HEATR6	1.11587	0.00609635	0.264477	0.68745	Whole_Blood
Meta	ENSG00000106683.14	LIMK1	1.11551	0.00707698	0.264634	0.687544	Whole_Blood
Meta	ENSG00000134152.10	KATNBL1	-1.11534	-0.0304855	0.264703	0.687544	Whole_Blood
Meta	ENSG00000204852.15	TCTN1	1.11469	0.0495325	0.264984	0.688027	Whole_Blood
Meta	ENSG00000158062.20	UBXN11	1.11394	0.027442	0.265306	0.688616	Whole_Blood
Meta	ENSG00000230537.1	RP11-305L7.1	-1.11356	-0.0132694	0.265468	0.688693	Whole_Blood
Meta	ENSG00000131507.10	NDFIP1	-1.11325	-0.0410284	0.2656	0.688693	Whole_Blood
Meta	ENSG00000100426.6	ZBED4	-1.1132	-0.0207824	0.265621	0.688693	Whole_Blood
Meta	ENSG00000107672.14	NSMCE4A	-1.11296	-0.0506169	0.265725	0.688715	Whole_Blood
Meta	ENSG00000131845.14	ZNF304	-1.11259	-0.0213942	0.265885	0.688885	Whole_Blood
Meta	ENSG00000054282.15	SDCCAG8	1.1123	0.00821215	0.266011	0.688964	Whole_Blood
Meta	ENSG00000115419.12	GLS	-1.11182	-0.0433212	0.266217	0.68925	Whole_Blood
Meta	ENSG00000158545.15	ZC3H18	1.1115	0.0193914	0.266352	0.689354	Whole_Blood
Meta	ENSG00000125871.13	MGME1	1.11097	0.0059	0.266583	0.689549	Whole_Blood
Meta	ENSG00000049759.17	NEDD4L	-1.11088	-0.0210407	0.266618	0.689549	Whole_Blood
Meta	ENSG00000048342.15	CC2D2A	-1.11043	-0.00948371	0.266814	0.689672	Whole_Blood
Meta	ENSG00000121716.20	PILRB	1.11013	0.00813458	0.266942	0.689672	Whole_Blood
Meta	ENSG00000179144.4	GIMAP7	-1.11001	-0.0655313	0.266997	0.689672	Whole_Blood
Meta	ENSG00000272894.5	RP5-1159O4.1	-1.10989	-0.0129582	0.267047	0.689672	Whole_Blood
Meta	ENSG00000198719.8	DLL1	-1.1094	-0.0177254	0.267258	0.689735	Whole_Blood
Meta	ENSG00000163684.11	RPP14	-1.10939	-0.0241408	0.267261	0.689735	Whole_Blood
Meta	ENSG00000164465.18	DCBLD1	1.10887	0.00673428	0.267487	0.689765	Whole_Blood
Meta	ENSG00000137074.18	APTX	1.10858	0.0411531	0.267613	0.689765	Whole_Blood
Meta	ENSG00000254006.5	RP11-1D12.2	1.10838	0.0147871	0.267697	0.689765	Whole_Blood
Meta	ENSG00000112699.10	GMDS	1.10795	0.0108115	0.267883	0.689765	Whole_Blood
Meta	ENSG00000182993.3	C12orf60	1.10793	0.046591	0.267891	0.689765	Whole_Blood
Meta	ENSG00000159958.6	TNFRSF13C	1.10785	0.02285	0.267928	0.689765	Whole_Blood
Meta	ENSG00000183773.15	AIFM3	-1.10758	-0.00676691	0.268043	0.689765	Whole_Blood
Meta	ENSG00000103248.18	MTHFSD	1.1074	0.0117792	0.268121	0.689765	Whole_Blood
Meta	ENSG00000121895.7	TMEM156	1.10738	0.0291202	0.268131	0.689765	Whole_Blood
Meta	ENSG00000158747.13	NBL1	1.10631	0.0171825	0.268594	0.690711	Whole_Blood
Meta	ENSG00000125898.12	FAM110A	1.10599	0.0189404	0.268731	0.690817	Whole_Blood
Meta	ENSG00000110514.19	MADD	1.10555	0.0201764	0.268919	0.691057	Whole_Blood
Meta	ENSG00000139517.7	LNX2	1.10526	0.0229497	0.269045	0.691135	Whole_Blood
Meta	ENSG00000111237.18	VPS29	1.10483	0.0387336	0.269235	0.691377	Whole_Blood
Meta	ENSG00000075073.14	TACR2	1.10432	0.00869242	0.269456	0.691435	Whole_Blood
Meta	ENSG00000158711.13	ELK4	-1.10406	-0.0810925	0.269568	0.691435	Whole_Blood
Meta	ENSG00000197576.13	HOXA4	1.10405	0.00984317	0.269573	0.691435	Whole_Blood
Meta	ENSG00000123992.18	DNPEP	-1.10389	-0.0123445	0.26964	0.691435	Whole_Blood
Meta	ENSG00000140497.16	SCAMP2	-1.10332	-0.0199145	0.26989	0.691504	Whole_Blood
Meta	ENSG00000272463.1	RP11-532F6.3	-1.10307	-0.00823042	0.269997	0.691504	Whole_Blood
Meta	ENSG00000091127.13	PUS7	-1.10298	-0.0337002	0.270036	0.691504	Whole_Blood
Meta	ENSG00000110367.11	DDX6	1.10291	0.0153229	0.270067	0.691504	Whole_Blood
Meta	ENSG00000270030.1	RP11-326C3.13	1.10256	0.00438669	0.27022	0.691504	Whole_Blood
Meta	ENSG00000092758.15	COL9A3	1.10246	0.00427454	0.270261	0.691504	Whole_Blood
Meta	ENSG00000141161.11	UNC45B	-1.10226	-0.0180153	0.270348	0.691504	Whole_Blood
Meta	ENSG00000175198.15	PCCA	-1.10207	-0.0196378	0.270431	0.691504	Whole_Blood
Meta	ENSG00000111215.11	PRR4	-1.10157	-0.00809323	0.270647	0.691812	Whole_Blood
Meta	ENSG00000169884.13	WNT10B	1.10108	0.065144	0.270862	0.692118	Whole_Blood
Meta	ENSG00000079257.7	LXN	1.10066	0.021583	0.271045	0.69234	Whole_Blood
Meta	ENSG00000181631.6	P2RY13	1.10042	0.0935051	0.271151	0.692367	Whole_Blood
Meta	ENSG00000167716.18	WDR81	-1.10001	-0.0187265	0.271329	0.692579	Whole_Blood
Meta	ENSG00000130775.15	THEMIS2	1.0995	0.0470727	0.27155	0.692655	Whole_Blood
Meta	ENSG00000100258.17	LMF2	-1.0995	-0.0452924	0.271551	0.692655	Whole_Blood
Meta	ENSG00000196652.11	ZKSCAN5	1.09921	0.0199947	0.271678	0.692737	Whole_Blood
Meta	ENSG00000163166.14	IWS1	-1.09886	-0.0205412	0.271828	0.692874	Whole_Blood
Meta	ENSG00000168000.14	BSCL2	1.09847	0.00715839	0.271998	0.693063	Whole_Blood
Meta	ENSG00000177239.14	MAN1B1	1.09821	0.0110804	0.272112	0.693111	Whole_Blood
Meta	ENSG00000169288.17	MRPL1	1.09776	0.0634013	0.272309	0.693138	Whole_Blood
Meta	ENSG00000124103.8	FAM209A	1.09763	0.0554457	0.272365	0.693138	Whole_Blood
Meta	ENSG00000001460.17	STPG1	1.09753	0.018153	0.27241	0.693138	Whole_Blood
Meta	ENSG00000111678.10	C12orf57	1.09703	0.0658647	0.272628	0.69326	Whole_Blood
Meta	ENSG00000167720.12	SRR	1.09672	0.00679872	0.272766	0.69326	Whole_Blood
Meta	ENSG00000198000.11	NOL8	-1.09631	-0.0312892	0.272945	0.69326	Whole_Blood
Meta	ENSG00000108179.13	PPIF	-1.09616	-0.0235638	0.27301	0.69326	Whole_Blood
Meta	ENSG00000188846.13	RPL14	1.09575	0.0268273	0.273189	0.69326	Whole_Blood
Meta	ENSG00000171522.5	PTGER4	-1.09569	-0.0428177	0.273216	0.69326	Whole_Blood
Meta	ENSG00000141580.15	WDR45B	1.09547	0.0250429	0.273312	0.69326	Whole_Blood
Meta	ENSG00000181649.5	PHLDA2	1.09532	0.0129692	0.273378	0.69326	Whole_Blood
Meta	ENSG00000073584.18	SMARCE1	1.09522	0.0299126	0.273422	0.69326	Whole_Blood
Meta	ENSG00000186166.8	CCDC84	-1.09508	-0.0338235	0.273482	0.69326	Whole_Blood
Meta	ENSG00000213988.10	ZNF90	1.09501	0.00913841	0.273512	0.69326	Whole_Blood
Meta	ENSG00000138073.13	PREB	1.093	0.0372137	0.274394	0.695253	Whole_Blood
Meta	ENSG00000110002.15	VWA5A	-1.09268	-0.023359	0.274533	0.695363	Whole_Blood
Meta	ENSG00000198771.10	RCSD1	1.09224	0.0177608	0.274728	0.695613	Whole_Blood
Meta	ENSG00000160221.16	C21orf33	-1.09128	-0.00264055	0.275149	0.696436	Whole_Blood
Meta	ENSG00000198393.7	ZNF26	1.09072	0.11049	0.275396	0.696815	Whole_Blood
Meta	ENSG00000108439.9	PNPO	1.0905	0.019497	0.275492	0.696815	Whole_Blood
Meta	ENSG00000078401.6	EDN1	-1.08971	-0.0271684	0.275842	0.697456	Whole_Blood
Meta	ENSG00000163041.9	H3F3A	1.08935	0.0162791	0.276002	0.697617	Whole_Blood
Meta	ENSG00000134201.10	GSTM5	1.08876	0.00445925	0.276262	0.697899	Whole_Blood
Meta	ENSG00000144214.9	LYG1	1.08866	0.00665621	0.276306	0.697899	Whole_Blood
Meta	ENSG00000176974.19	SHMT1	1.0879	0.00495862	0.276638	0.698437	Whole_Blood
Meta	ENSG00000118046.14	STK11	1.08774	0.0183225	0.276712	0.698437	Whole_Blood
Meta	ENSG00000204628.11	RACK1	1.08716	0.0656252	0.276967	0.698612	Whole_Blood
Meta	ENSG00000234745.10	HLA-B	-1.08714	-0.0098988	0.276974	0.698612	Whole_Blood
Meta	ENSG00000150457.8	LATS2	1.08644	0.0408865	0.277283	0.698751	Whole_Blood
Meta	ENSG00000105819.13	PMPCB	-1.08636	-0.0642314	0.27732	0.698751	Whole_Blood
Meta	ENSG00000230387.2	RP4-737E23.2	1.0863	0.00622322	0.277347	0.698751	Whole_Blood
Meta	ENSG00000186862.17	PDZD7	1.08565	0.0125257	0.277634	0.698751	Whole_Blood
Meta	ENSG00000138639.17	ARHGAP24	1.08558	0.0380567	0.277663	0.698751	Whole_Blood
Meta	ENSG00000105227.14	PRX	1.08558	0.0101719	0.277666	0.698751	Whole_Blood
Meta	ENSG00000168827.14	GFM1	-1.08549	-0.0277506	0.277705	0.698751	Whole_Blood
Meta	ENSG00000166546.13	BEAN1	-1.08426	-0.00482133	0.278249	0.699354	Whole_Blood
Meta	ENSG00000181577.15	C6orf223	-1.08404	-0.0303563	0.278348	0.699354	Whole_Blood
Meta	ENSG00000128944.13	KNSTRN	-1.08402	-0.00627276	0.278356	0.699354	Whole_Blood
Meta	ENSG00000139505.11	MTMR6	1.08381	0.0252224	0.27845	0.699354	Whole_Blood
Meta	ENSG00000254531.1	FLJ20021	-1.08379	-0.0078609	0.278457	0.699354	Whole_Blood
Meta	ENSG00000119699.7	TGFB3	1.08333	0.017775	0.278662	0.699354	Whole_Blood
Meta	ENSG00000122490.18	PQLC1	1.08299	0.0130593	0.278814	0.699354	Whole_Blood
Meta	ENSG00000170340.10	B3GNT2	-1.08283	-0.00899814	0.278883	0.699354	Whole_Blood
Meta	ENSG00000132793.11	LPIN3	-1.0828	-0.0201371	0.278898	0.699354	Whole_Blood
Meta	ENSG00000075239.13	ACAT1	1.08277	0.0395307	0.278911	0.699354	Whole_Blood
Meta	ENSG00000064687.12	ABCA7	-1.08244	-0.00543486	0.279056	0.699477	Whole_Blood
Meta	ENSG00000111275.12	ALDH2	-1.08188	-0.0339018	0.279308	0.699572	Whole_Blood
Meta	ENSG00000100325.14	ASCC2	1.08187	0.0281801	0.279309	0.699572	Whole_Blood
Meta	ENSG00000186020.12	ZNF529	1.08165	0.0275594	0.279408	0.699572	Whole_Blood
Meta	ENSG00000243789.10	JMJD7	-1.08148	-0.0164674	0.279485	0.699572	Whole_Blood
Meta	ENSG00000203666.12	EFCAB2	-1.08119	-0.0115475	0.279612	0.699572	Whole_Blood
Meta	ENSG00000151500.14	THYN1	-1.08105	-0.0454726	0.279674	0.699572	Whole_Blood
Meta	ENSG00000026103.21	FAS	-1.08043	-0.0325362	0.279952	0.699587	Whole_Blood
Meta	ENSG00000256433.2	RP1-102E24.8	1.07996	0.0209893	0.28016	0.699587	Whole_Blood
Meta	ENSG00000165410.14	CFL2	1.07982	0.0113683	0.280223	0.699587	Whole_Blood
Meta	ENSG00000128815.19	WDFY4	1.07979	0.0105677	0.280236	0.699587	Whole_Blood
Meta	ENSG00000198860.11	TSEN15	1.07972	0.0218692	0.280266	0.699587	Whole_Blood
Meta	ENSG00000121577.13	POPDC2	-1.07932	-0.00986086	0.280445	0.699587	Whole_Blood
Meta	ENSG00000168646.12	AXIN2	1.07931	0.0228832	0.28045	0.699587	Whole_Blood
Meta	ENSG00000269514.1	RP11-370I10.12	-1.07922	-0.024914	0.280491	0.699587	Whole_Blood
Meta	ENSG00000267547.1	RP11-686D22.4	-1.07899	-0.010234	0.280593	0.699587	Whole_Blood
Meta	ENSG00000086730.16	LAT2	-1.0787	-0.0204152	0.280723	0.699587	Whole_Blood
Meta	ENSG00000141030.12	COPS3	-1.07865	-0.00821923	0.280743	0.699587	Whole_Blood
Meta	ENSG00000128829.11	EIF2AK4	-1.0784	-0.0159079	0.280857	0.699629	Whole_Blood
Meta	ENSG00000133661.15	SFTPD	-1.07813	-0.018852	0.280974	0.699681	Whole_Blood
Meta	ENSG00000128271.21	ADORA2A	-1.0773	-0.0138878	0.281346	0.700151	Whole_Blood
Meta	ENSG00000160991.15	ORAI2	1.07728	0.00809588	0.281356	0.700151	Whole_Blood
Meta	ENSG00000112299.7	VNN1	-1.07568	-0.00554517	0.282072	0.701544	Whole_Blood
Meta	ENSG00000125826.20	RBCK1	-1.07559	-0.0288531	0.28211	0.701544	Whole_Blood
Meta	ENSG00000066427.21	ATXN3	-1.07518	-0.0118903	0.282294	0.701637	Whole_Blood
Meta	ENSG00000176244.6	ACBD7	1.07507	0.0628599	0.282341	0.701637	Whole_Blood
Meta	ENSG00000076513.16	ANKRD13A	1.07465	0.0338991	0.28253	0.701844	Whole_Blood
Meta	ENSG00000105556.11	MIER2	1.07446	0.0139517	0.282618	0.701844	Whole_Blood
Meta	ENSG00000198483.12	ANKRD35	1.07391	0.00581127	0.282861	0.702008	Whole_Blood
Meta	ENSG00000099769.5	IGFALS	1.07372	0.0114242	0.282946	0.702008	Whole_Blood
Meta	ENSG00000101460.12	MAP1LC3A	-1.07339	-0.0111439	0.283096	0.702008	Whole_Blood
Meta	ENSG00000261804.1	RP11-44F14.2	1.07335	0.00522258	0.283113	0.702008	Whole_Blood
Meta	ENSG00000175581.13	MRPL48	-1.07323	-0.0102717	0.28317	0.702008	Whole_Blood
Meta	ENSG00000231412.2	CTC-490G23.2	1.0726	0.00501052	0.283449	0.702418	Whole_Blood
Meta	ENSG00000131788.15	PIAS3	1.07243	0.0288241	0.283529	0.702418	Whole_Blood
Meta	ENSG00000128739.21	SNRPN	-1.0722	-0.0285013	0.283629	0.702425	Whole_Blood
Meta	ENSG00000163568.14	AIM2	1.07179	0.0253859	0.283816	0.702648	Whole_Blood
Meta	ENSG00000278869.1	CITF22-49E9.3	-1.07154	-0.0312774	0.283928	0.702686	Whole_Blood
Meta	ENSG00000130595.17	TNNT3	1.07082	0.0158435	0.284248	0.70306	Whole_Blood
Meta	ENSG00000186496.10	ZNF396	1.07077	0.0164401	0.284274	0.70306	Whole_Blood
Meta	ENSG00000123892.11	RAB38	-1.06856	-0.00934602	0.285269	0.70528	Whole_Blood
Meta	ENSG00000172922.8	RNASEH2C	-1.06796	-0.0173379	0.285538	0.705706	Whole_Blood
Meta	ENSG00000168005.8	C11orf84	1.06626	0.0306154	0.286306	0.707253	Whole_Blood
Meta	ENSG00000166436.15	TRIM66	1.06604	0.00476485	0.286404	0.707253	Whole_Blood
Meta	ENSG00000050327.14	ARHGEF5	1.06593	0.0177213	0.286457	0.707253	Whole_Blood
Meta	ENSG00000197013.9	ZNF429	1.06527	0.00734391	0.286755	0.707664	Whole_Blood
Meta	ENSG00000131100.12	ATP6V1E1	1.06503	0.0310413	0.286864	0.707664	Whole_Blood
Meta	ENSG00000053900.10	ANAPC4	-1.06476	-0.0184231	0.286986	0.707664	Whole_Blood
Meta	ENSG00000162384.13	C1orf123	1.06469	0.0207272	0.287015	0.707664	Whole_Blood
Meta	ENSG00000160180.15	TFF3	1.06399	0.01815	0.287332	0.708204	Whole_Blood
Meta	ENSG00000110801.13	PSMD9	1.06354	0.0383005	0.287535	0.708251	Whole_Blood
Meta	ENSG00000188186.10	LAMTOR4	-1.06352	-0.0272091	0.287546	0.708251	Whole_Blood
Meta	ENSG00000112659.13	CUL9	1.06317	0.0319089	0.287703	0.708396	Whole_Blood
Meta	ENSG00000267321.2	LINC02001	-1.0628	-0.0335239	0.287875	0.708577	Whole_Blood
Meta	ENSG00000145014.17	TMEM44	-1.06179	-0.0102181	0.288332	0.708968	Whole_Blood
Meta	ENSG00000136100.12	VPS36	-1.06158	-0.0216908	0.288428	0.708968	Whole_Blood
Meta	ENSG00000272690.5	LINC02018	1.06132	0.0128045	0.288543	0.708968	Whole_Blood
Meta	ENSG00000113558.18	SKP1	-1.06106	-0.0293676	0.288663	0.708968	Whole_Blood
Meta	ENSG00000145107.15	TM4SF19	1.06099	0.0115918	0.288693	0.708968	Whole_Blood
Meta	ENSG00000078808.16	SDF4	1.06094	0.0288663	0.288719	0.708968	Whole_Blood
Meta	ENSG00000264364.2	DYNLL2	-1.06094	-0.0117446	0.288719	0.708968	Whole_Blood
Meta	ENSG00000101493.10	ZNF516	1.06052	0.0220307	0.288909	0.709193	Whole_Blood
Meta	ENSG00000272506.1	RP4-535B20.4	-1.06024	-0.022692	0.289035	0.709263	Whole_Blood
Meta	ENSG00000143702.15	CEP170	1.0596	0.0310054	0.289327	0.709456	Whole_Blood
Meta	ENSG00000136315.4	RP11-84C10.2	-1.05953	-0.00706794	0.289359	0.709456	Whole_Blood
Meta	ENSG00000170464.9	DNAJC18	1.05914	0.0144981	0.289535	0.709456	Whole_Blood
Meta	ENSG00000130921.7	C12orf65	1.05896	0.0164712	0.28962	0.709456	Whole_Blood
Meta	ENSG00000215717.5	TMEM167B	1.05893	0.0169672	0.289632	0.709456	Whole_Blood
Meta	ENSG00000205937.11	RNPS1	-1.05869	-0.0248159	0.289739	0.709456	Whole_Blood
Meta	ENSG00000186652.9	PRG2	-1.05856	-0.137875	0.2898	0.709456	Whole_Blood
Meta	ENSG00000138698.14	RAP1GDS1	-1.05804	-0.0213612	0.290039	0.70953	Whole_Blood
Meta	ENSG00000163818.16	LZTFL1	1.05799	0.0253602	0.29006	0.70953	Whole_Blood
Meta	ENSG00000125743.10	SNRPD2	-1.05785	-0.136028	0.290124	0.70953	Whole_Blood
Meta	ENSG00000139610.1	CELA1	-1.05725	-0.00592658	0.290396	0.709955	Whole_Blood
Meta	ENSG00000141232.4	TOB1	-1.05698	-0.0115155	0.290522	0.710024	Whole_Blood
Meta	ENSG00000151474.21	FRMD4A	1.0566	0.0183154	0.290696	0.710209	Whole_Blood
Meta	ENSG00000167460.14	TPM4	-1.05561	-0.0165803	0.291145	0.710318	Whole_Blood
Meta	ENSG00000237989.1	LINC01679	-1.05558	-0.0167903	0.291159	0.710318	Whole_Blood
Meta	ENSG00000197312.11	DDI2	1.05539	0.0287097	0.291247	0.710318	Whole_Blood
Meta	ENSG00000100285.9	NEFH	1.05489	0.0374698	0.291475	0.710318	Whole_Blood
Meta	ENSG00000163040.14	CCDC74A	-1.05479	-0.0139456	0.291522	0.710318	Whole_Blood
Meta	ENSG00000183621.15	ZNF438	-1.05449	-0.0363748	0.291657	0.710318	Whole_Blood
Meta	ENSG00000224877.3	NDUFAF8	1.05437	0.017071	0.291712	0.710318	Whole_Blood
Meta	ENSG00000205085.10	FAM71F2	1.05437	0.0422353	0.291713	0.710318	Whole_Blood
Meta	ENSG00000010539.11	ZNF200	-1.05407	-0.0166263	0.291851	0.710318	Whole_Blood
Meta	ENSG00000136048.13	DRAM1	-1.05399	-0.0231396	0.29189	0.710318	Whole_Blood
Meta	ENSG00000182013.17	PNMAL1	1.05355	0.0114171	0.29209	0.710318	Whole_Blood
Meta	ENSG00000163961.4	RNF168	-1.05343	-0.0206085	0.292142	0.710318	Whole_Blood
Meta	ENSG00000262089.1	RP11-589P10.5	-1.05337	-0.0127966	0.292169	0.710318	Whole_Blood
Meta	ENSG00000198521.11	ZNF43	1.05324	0.0201929	0.292231	0.710318	Whole_Blood
Meta	ENSG00000122687.17	MRM2	-1.05299	-0.0290584	0.292348	0.710318	Whole_Blood
Meta	ENSG00000111912.19	NCOA7	1.05266	0.0525236	0.292495	0.710318	Whole_Blood
Meta	ENSG00000165650.11	PDZD8	-1.05238	-0.0114792	0.292623	0.710318	Whole_Blood
Meta	ENSG00000106789.12	CORO2A	-1.05228	-0.00567787	0.292672	0.710318	Whole_Blood
Meta	ENSG00000144559.10	TAMM41	1.05227	0.0125328	0.292677	0.710318	Whole_Blood
Meta	ENSG00000117682.16	DHDDS	-1.05221	-0.0214388	0.292703	0.710318	Whole_Blood
Meta	ENSG00000108309.13	RUNDC3A	-1.05136	-0.0234959	0.293094	0.711027	Whole_Blood
Meta	ENSG00000124151.18	NCOA3	-1.05086	-0.0104244	0.293323	0.711346	Whole_Blood
Meta	ENSG00000185897.6	FFAR3	-1.05064	-0.0318887	0.293424	0.711351	Whole_Blood
Meta	ENSG00000250067.11	YJEFN3	1.05006	0.0180754	0.293692	0.711627	Whole_Blood
Meta	ENSG00000110660.14	SLC35F2	1.04978	0.0345979	0.293818	0.711627	Whole_Blood
Meta	ENSG00000169641.13	LUZP1	-1.04975	-0.0350592	0.293833	0.711627	Whole_Blood
Meta	ENSG00000132824.13	SERINC3	1.0492	0.0612887	0.294084	0.711999	Whole_Blood
Meta	ENSG00000246067.7	RAB30-AS1	-1.04868	-0.0120199	0.294325	0.712045	Whole_Blood
Meta	ENSG00000137486.16	ARRB1	-1.04864	-0.0387532	0.294343	0.712045	Whole_Blood
Meta	ENSG00000004864.13	SLC25A13	-1.04845	-0.0135189	0.29443	0.712045	Whole_Blood
Meta	ENSG00000106560.10	GIMAP2	1.04831	0.0467257	0.294497	0.712045	Whole_Blood
Meta	ENSG00000128872.9	TMOD2	1.04786	0.00957585	0.294704	0.712196	Whole_Blood
Meta	ENSG00000119718.10	EIF2B2	1.04761	0.0112749	0.294819	0.712196	Whole_Blood
Meta	ENSG00000119411.10	BSPRY	1.04753	0.0124974	0.294854	0.712196	Whole_Blood
Meta	ENSG00000266904.5	LINC00663	1.04704	0.0207786	0.295079	0.712285	Whole_Blood
Meta	ENSG00000153989.7	NUS1	-1.04702	-0.0385147	0.295088	0.712285	Whole_Blood
Meta	ENSG00000204152.10	TIMM23B	1.04667	0.0422233	0.29525	0.712294	Whole_Blood
Meta	ENSG00000196284.15	SUPT3H	1.04659	0.0175901	0.295289	0.712294	Whole_Blood
Meta	ENSG00000027847.13	B4GALT7	-1.04616	-0.00559518	0.295488	0.71235	Whole_Blood
Meta	ENSG00000167641.10	PPP1R14A	-1.0459	-0.0161595	0.295607	0.71235	Whole_Blood
Meta	ENSG00000162976.12	PQLC3	-1.0459	-0.0325142	0.295607	0.71235	Whole_Blood
Meta	ENSG00000171469.10	ZNF561	-1.04517	-0.0176671	0.295943	0.712923	Whole_Blood
Meta	ENSG00000205309.13	NT5M	1.04486	0.00579594	0.296087	0.713033	Whole_Blood
Meta	ENSG00000115652.14	UXS1	-1.04405	-0.0520295	0.296463	0.713415	Whole_Blood
Meta	ENSG00000172005.10	MAL	1.04404	0.0260893	0.296466	0.713415	Whole_Blood
Meta	ENSG00000139835.13	GRTP1	1.04375	0.0191785	0.296602	0.713415	Whole_Blood
Meta	ENSG00000119725.18	ZNF410	1.04367	0.0203259	0.29664	0.713415	Whole_Blood
Meta	ENSG00000160336.14	ZNF761	1.04296	0.0308636	0.296969	0.713949	Whole_Blood
Meta	ENSG00000039650.11	PNKP	-1.04276	-0.00992578	0.29706	0.713949	Whole_Blood
Meta	ENSG00000182885.16	ADGRG3	1.04253	0.0268406	0.297164	0.713964	Whole_Blood
Meta	ENSG00000136286.14	MYO1G	-1.04215	-0.0289617	0.297341	0.714025	Whole_Blood
Meta	ENSG00000174080.10	CTSF	-1.04194	-0.00859829	0.297439	0.714025	Whole_Blood
Meta	ENSG00000111728.10	ST8SIA1	-1.04164	-0.00649203	0.29758	0.714025	Whole_Blood
Meta	ENSG00000174348.13	PODN	-1.04137	-0.0168197	0.297705	0.714025	Whole_Blood
Meta	ENSG00000150527.16	CTAGE5	-1.04133	-0.0939172	0.297723	0.714025	Whole_Blood
Meta	ENSG00000162711.16	NLRP3	-1.04073	-0.0168148	0.298	0.714025	Whole_Blood
Meta	ENSG00000145901.14	TNIP1	-1.04031	-0.0218068	0.298195	0.714025	Whole_Blood
Meta	ENSG00000228049.7	POLR2J2	-1.04022	-0.00431703	0.29824	0.714025	Whole_Blood
Meta	ENSG00000128268.11	MGAT3	-1.0402	-0.037424	0.298248	0.714025	Whole_Blood
Meta	ENSG00000131143.8	COX4I1	-1.04017	-0.0758474	0.298262	0.714025	Whole_Blood
Meta	ENSG00000181381.13	DDX60L	-1.03977	-0.0139477	0.298445	0.714025	Whole_Blood
Meta	ENSG00000035403.17	VCL	-1.0397	-0.026087	0.298479	0.714025	Whole_Blood
Meta	ENSG00000093134.14	VNN3	1.03963	0.00609101	0.298511	0.714025	Whole_Blood
Meta	ENSG00000259321.1	RP11-468E2.5	-1.0394	-0.0122912	0.298617	0.714025	Whole_Blood
Meta	ENSG00000111110.11	PPM1H	-1.03928	-0.0394874	0.298673	0.714025	Whole_Blood
Meta	ENSG00000196655.11	TRAPPC4	-1.03899	-0.0074102	0.298809	0.714025	Whole_Blood
Meta	ENSG00000188227.12	ZNF793	-1.03855	-0.0119191	0.299014	0.714025	Whole_Blood
Meta	ENSG00000140022.9	STON2	-1.03814	-0.0302141	0.299205	0.714025	Whole_Blood
Meta	ENSG00000198178.10	CLEC4C	-1.03769	-0.00316939	0.299417	0.714025	Whole_Blood
Meta	ENSG00000112685.13	EXOC2	1.03759	0.00811719	0.299461	0.714025	Whole_Blood
Meta	ENSG00000250312.6	ZNF718	1.03742	0.0050061	0.299542	0.714025	Whole_Blood
Meta	ENSG00000069869.15	NEDD4	1.0373	0.0109225	0.299596	0.714025	Whole_Blood
Meta	ENSG00000084110.10	HAL	1.03725	0.0309143	0.29962	0.714025	Whole_Blood
Meta	ENSG00000130038.9	CRACR2A	-1.03721	-0.0401398	0.299638	0.714025	Whole_Blood
Meta	ENSG00000187091.13	PLCD1	-1.03713	-0.0440881	0.299675	0.714025	Whole_Blood
Meta	ENSG00000168397.16	ATG4B	1.03696	0.0304645	0.299754	0.714025	Whole_Blood
Meta	ENSG00000213760.10	ATP6V1G2	-1.03657	-0.0102811	0.299937	0.714073	Whole_Blood
Meta	ENSG00000235750.9	KIAA0040	-1.03648	-0.0289049	0.29998	0.714073	Whole_Blood
Meta	ENSG00000108946.14	PRKAR1A	1.03627	0.0538968	0.300078	0.714073	Whole_Blood
Meta	ENSG00000122873.11	CISD1	1.03607	0.00407982	0.300169	0.714073	Whole_Blood
Meta	ENSG00000161542.16	PRPSAP1	-1.03467	-0.0797458	0.300825	0.715301	Whole_Blood
Meta	ENSG00000174485.15	DENND4A	1.03454	0.0292752	0.300884	0.715301	Whole_Blood
Meta	ENSG00000105711.11	SCN1B	1.03433	0.0424646	0.300982	0.715301	Whole_Blood
Meta	ENSG00000151148.13	UBE3B	1.03383	0.0276422	0.301216	0.715494	Whole_Blood
Meta	ENSG00000152242.10	C18orf25	-1.03329	-0.0289127	0.301466	0.715494	Whole_Blood
Meta	ENSG00000111877.17	MCM9	1.03324	0.0206528	0.301492	0.715494	Whole_Blood
Meta	ENSG00000113240.12	CLK4	-1.03298	-0.00982612	0.301612	0.715494	Whole_Blood
Meta	ENSG00000064886.13	CHI3L2	-1.03294	-0.00491956	0.301631	0.715494	Whole_Blood
Meta	ENSG00000183323.12	CCDC125	1.03289	0.00932114	0.301656	0.715494	Whole_Blood
Meta	ENSG00000161551.14	ZNF577	-1.03257	-0.00924107	0.301807	0.715617	Whole_Blood
Meta	ENSG00000130270.16	ATP8B3	-1.03147	-0.00769116	0.302323	0.71617	Whole_Blood
Meta	ENSG00000139428.11	MMAB	-1.03139	-0.0288441	0.302357	0.71617	Whole_Blood
Meta	ENSG00000021762.19	OSBPL5	1.03124	0.0197749	0.30243	0.71617	Whole_Blood
Meta	ENSG00000100373.9	UPK3A	-1.03122	-0.00791987	0.302436	0.71617	Whole_Blood
Meta	ENSG00000129055.12	ANAPC13	-1.03066	-0.00920798	0.3027	0.716437	Whole_Blood
Meta	ENSG00000140009.18	ESR2	-1.03056	-0.0118143	0.302746	0.716437	Whole_Blood
Meta	ENSG00000139160.13	ETFBKMT	1.02983	0.0206086	0.30309	0.717015	Whole_Blood
Meta	ENSG00000142937.11	RPS8	1.02939	0.0387599	0.303296	0.717215	Whole_Blood
Meta	ENSG00000104442.9	ARMC1	-1.02923	-0.0353073	0.303372	0.717215	Whole_Blood
Meta	ENSG00000115317.11	HTRA2	-1.02864	-0.0498127	0.303649	0.717635	Whole_Blood
Meta	ENSG00000153551.13	CMTM7	-1.02762	-0.0106258	0.304131	0.718538	Whole_Blood
Meta	ENSG00000143297.18	FCRL5	1.02618	0.00537845	0.304808	0.719515	Whole_Blood
Meta	ENSG00000010379.15	SLC6A13	-1.02611	-0.0174909	0.304838	0.719515	Whole_Blood
Meta	ENSG00000198829.6	SUCNR1	-1.02588	-0.0233314	0.304949	0.719515	Whole_Blood
Meta	ENSG00000213085.9	CFAP45	-1.02583	-0.0253918	0.304971	0.719515	Whole_Blood
Meta	ENSG00000121578.12	B4GALT4	1.02543	0.0150515	0.305162	0.719515	Whole_Blood
Meta	ENSG00000146007.10	ZMAT2	1.02518	0.0506952	0.305278	0.719515	Whole_Blood
Meta	ENSG00000188282.12	RUFY4	1.02506	0.0162923	0.305335	0.719515	Whole_Blood
Meta	ENSG00000253701.2	AL928768.3	1.02502	0.0433672	0.305355	0.719515	Whole_Blood
Meta	ENSG00000160471.12	COX6B2	1.02467	0.00902741	0.30552	0.719515	Whole_Blood
Meta	ENSG00000081985.10	IL12RB2	1.02431	0.011366	0.305688	0.719515	Whole_Blood
Meta	ENSG00000130717.12	UCK1	-1.02416	-0.0600994	0.305758	0.719515	Whole_Blood
Meta	ENSG00000167914.11	GSDMA	1.02403	0.00399984	0.30582	0.719515	Whole_Blood
Meta	ENSG00000171160.17	MORN4	1.02379	0.0206169	0.305934	0.719515	Whole_Blood
Meta	ENSG00000263465.4	SRSF8	-1.0233	-0.0277562	0.306166	0.719515	Whole_Blood
Meta	ENSG00000113504.20	SLC12A7	-1.02327	-0.00338093	0.306182	0.719515	Whole_Blood
Meta	ENSG00000176890.15	TYMS	1.02318	0.069634	0.306223	0.719515	Whole_Blood
Meta	ENSG00000019169.10	MARCO	-1.02287	-0.0079474	0.306367	0.719515	Whole_Blood
Meta	ENSG00000116521.10	SCAMP3	1.02286	0.0361263	0.306375	0.719515	Whole_Blood
Meta	ENSG00000090316.15	MAEA	-1.02274	-0.0202023	0.306433	0.719515	Whole_Blood
Meta	ENSG00000132274.15	TRIM22	-1.02237	-0.025288	0.306605	0.719654	Whole_Blood
Meta	ENSG00000234127.8	TRIM26	-1.02205	-0.0361012	0.306757	0.719654	Whole_Blood
Meta	ENSG00000167565.12	SERTAD3	-1.02181	-0.0161993	0.30687	0.719654	Whole_Blood
Meta	ENSG00000169131.11	ZNF354A	-1.02153	-0.00604974	0.307003	0.719654	Whole_Blood
Meta	ENSG00000257704.3	INAFM1	1.02143	0.0193734	0.307053	0.719654	Whole_Blood
Meta	ENSG00000140299.11	BNIP2	-1.02104	-0.150746	0.307236	0.719654	Whole_Blood
Meta	ENSG00000060749.14	QSER1	1.02058	0.0103877	0.307456	0.719654	Whole_Blood
Meta	ENSG00000023445.13	BIRC3	-1.0205	-0.0551167	0.307489	0.719654	Whole_Blood
Meta	ENSG00000031081.10	ARHGAP31	-1.0203	-0.0192377	0.307585	0.719654	Whole_Blood
Meta	ENSG00000167863.11	ATP5H	1.0203	0.0832031	0.307586	0.719654	Whole_Blood
Meta	ENSG00000197696.9	NMB	-1.02027	-0.0305484	0.3076	0.719654	Whole_Blood
Meta	ENSG00000170638.9	TRABD	1.02009	0.0130509	0.307686	0.719654	Whole_Blood
Meta	ENSG00000129538.13	RNASE1	-1.01988	-0.0316565	0.307784	0.719654	Whole_Blood
Meta	ENSG00000167378.8	IRGQ	1.01934	0.0318359	0.308043	0.720028	Whole_Blood
Meta	ENSG00000117054.13	ACADM	-1.01843	-0.0115042	0.308474	0.720695	Whole_Blood
Meta	ENSG00000110077.14	MS4A6A	-1.01831	-0.023583	0.308532	0.720695	Whole_Blood
Meta	ENSG00000205784.2	ARRDC5	1.01811	0.0237951	0.308627	0.720695	Whole_Blood
Meta	ENSG00000183474.15	GTF2H2C	1.01757	0.00884467	0.308881	0.721055	Whole_Blood
Meta	ENSG00000105357.15	MYH14	-1.01644	-0.0212623	0.309421	0.722082	Whole_Blood
Meta	ENSG00000167634.12	NLRP7	-1.01608	-0.0186068	0.309593	0.72225	Whole_Blood
Meta	ENSG00000105298.13	CACTIN	-1.0149	-0.0371417	0.310152	0.723133	Whole_Blood
Meta	ENSG00000171488.14	LRRC8C	-1.01486	-0.0142071	0.310171	0.723133	Whole_Blood
Meta	ENSG00000130489.14	SCO2	1.01465	0.00502888	0.310274	0.72314	Whole_Blood
Meta	ENSG00000166225.8	FRS2	1.01383	0.0269021	0.310662	0.723606	Whole_Blood
Meta	ENSG00000175985.9	PLEKHD1	1.01381	0.00935755	0.310674	0.723606	Whole_Blood
Meta	ENSG00000168488.18	ATXN2L	1.01303	0.0310797	0.311045	0.724238	Whole_Blood
Meta	ENSG00000059588.9	TARBP1	1.01257	0.0319668	0.311266	0.72452	Whole_Blood
Meta	ENSG00000239521.7	GATS	-1.01235	-0.0104853	0.31137	0.724528	Whole_Blood
Meta	ENSG00000136238.17	RAC1	-1.0116	-0.0150506	0.31173	0.725105	Whole_Blood
Meta	ENSG00000159403.15	C1R	-1.01104	-0.020176	0.311995	0.725105	Whole_Blood
Meta	ENSG00000133466.13	C1QTNF6	-1.01095	-0.00863526	0.312042	0.725105	Whole_Blood
Meta	ENSG00000060138.12	YBX3	1.01082	0.0493379	0.312105	0.725105	Whole_Blood
Meta	ENSG00000205426.10	KRT81	-1.01079	-0.0354537	0.312119	0.725105	Whole_Blood
Meta	ENSG00000160299.16	PCNT	1.01029	0.0178674	0.312357	0.725154	Whole_Blood
Meta	ENSG00000282608.1	ADORA3	-1.01013	-0.0116171	0.312433	0.725154	Whole_Blood
Meta	ENSG00000176720.4	BOK	-1.00995	-0.00704809	0.312519	0.725154	Whole_Blood
Meta	ENSG00000249992.1	TMEM158	1.00991	0.0218064	0.312541	0.725154	Whole_Blood
Meta	ENSG00000196715.5	VKORC1L1	-1.00908	-0.00506893	0.312938	0.725468	Whole_Blood
Meta	ENSG00000069849.10	ATP1B3	-1.00907	-0.036271	0.312941	0.725468	Whole_Blood
Meta	ENSG00000165637.13	VDAC2	-1.0089	-0.02199	0.313023	0.725468	Whole_Blood
Meta	ENSG00000157426.13	AASDH	-1.00879	-0.0115547	0.313077	0.725468	Whole_Blood
Meta	ENSG00000010030.13	ETV7	-1.00811	-0.00551408	0.313399	0.725983	Whole_Blood
Meta	ENSG00000135218.17	CD36	-1.00688	-0.0194693	0.313993	0.727127	Whole_Blood
Meta	ENSG00000160447.6	PKN3	-1.00662	-0.0060215	0.314116	0.727156	Whole_Blood
Meta	ENSG00000134986.13	NREP	1.00643	0.0189017	0.314207	0.727156	Whole_Blood
Meta	ENSG00000130414.11	NDUFA10	1.00551	0.00658491	0.31465	0.727412	Whole_Blood
Meta	ENSG00000169330.8	KIAA1024	1.00542	0.0104637	0.314696	0.727412	Whole_Blood
Meta	ENSG00000130881.13	LRP3	1.00487	0.0163317	0.31496	0.727412	Whole_Blood
Meta	ENSG00000162407.8	PLPP3	-1.00484	-0.0145991	0.314973	0.727412	Whole_Blood
Meta	ENSG00000135070.14	ISCA1	1.00469	0.0473553	0.315048	0.727412	Whole_Blood
Meta	ENSG00000197965.11	MPZL1	-1.00463	-0.0211145	0.315074	0.727412	Whole_Blood
Meta	ENSG00000157593.18	SLC35B2	-1.0045	-0.0408036	0.315139	0.727412	Whole_Blood
Meta	ENSG00000060558.3	GNA15	-1.0044	-0.090274	0.315186	0.727412	Whole_Blood
Meta	ENSG00000198912.10	C1orf174	1.00407	0.00904406	0.315347	0.727412	Whole_Blood
Meta	ENSG00000103510.19	KAT8	-1.0038	-0.0514983	0.315473	0.727412	Whole_Blood
Meta	ENSG00000100162.14	CENPM	-1.0036	-0.0624363	0.31557	0.727412	Whole_Blood
Meta	ENSG00000065883.14	CDK13	-1.00357	-0.086322	0.315586	0.727412	Whole_Blood
Meta	ENSG00000113119.12	TMCO6	-1.00349	-0.0299617	0.315624	0.727412	Whole_Blood
Meta	ENSG00000061337.15	LZTS1	1.00298	0.00645146	0.315871	0.727653	Whole_Blood
Meta	ENSG00000119865.8	CNRIP1	-1.00286	-0.0219925	0.315929	0.727653	Whole_Blood
Meta	ENSG00000184611.11	KCNH7	1.0023	0.12361	0.316199	0.728041	Whole_Blood
Meta	ENSG00000167984.17	NLRC3	-1.00165	-0.0285354	0.316512	0.72853	Whole_Blood
Meta	ENSG00000095303.14	PTGS1	1.00043	0.0479139	0.317102	0.729383	Whole_Blood
Meta	ENSG00000249173.5	LINC01093	-1.00021	-0.0177429	0.317211	0.729383	Whole_Blood
Meta	ENSG00000105497.7	ZNF175	-1.00015	-0.0137331	0.317238	0.729383	Whole_Blood
Meta	ENSG00000175536.6	LIPT2	-1.00003	-0.0446315	0.317298	0.729383	Whole_Blood
Meta	ENSG00000182173.12	TSEN54	-0.999769	-0.0661691	0.317422	0.729383	Whole_Blood
Meta	ENSG00000135378.3	PRRG4	-0.999628	-0.0282841	0.317491	0.729383	Whole_Blood
Meta	ENSG00000167325.14	RRM1	0.999301	0.033638	0.317649	0.729383	Whole_Blood
Meta	ENSG00000129195.15	FAM64A	0.99922	0.0266959	0.317688	0.729383	Whole_Blood
Meta	ENSG00000169169.14	CPT1C	-0.998059	-0.016468	0.318251	0.730443	Whole_Blood
Meta	ENSG00000108950.11	FAM20A	0.997072	0.0070411	0.31873	0.73131	Whole_Blood
Meta	ENSG00000157800.17	SLC37A3	0.996765	0.0217549	0.318879	0.73142	Whole_Blood
Meta	ENSG00000078114.18	NEBL	0.996222	0.00348723	0.319142	0.731421	Whole_Blood
Meta	ENSG00000146731.10	CCT6A	-0.996103	-0.064378	0.3192	0.731421	Whole_Blood
Meta	ENSG00000120899.17	PTK2B	-0.995799	-0.0317964	0.319348	0.731421	Whole_Blood
Meta	ENSG00000196268.11	ZNF493	0.995767	0.00876173	0.319363	0.731421	Whole_Blood
Meta	ENSG00000100462.15	PRMT5	-0.995724	-0.00919308	0.319384	0.731421	Whole_Blood
Meta	ENSG00000183741.11	CBX6	-0.995157	-0.0106015	0.31966	0.731821	Whole_Blood
Meta	ENSG00000161905.12	ALOX15	-0.994353	-0.0112544	0.320051	0.732485	Whole_Blood
Meta	ENSG00000122223.12	CD244	0.993799	0.0250628	0.320321	0.73287	Whole_Blood
Meta	ENSG00000103326.11	CAPN15	-0.993036	-0.0257487	0.320692	0.733423	Whole_Blood
Meta	ENSG00000116729.13	WLS	-0.992887	-0.00688663	0.320765	0.733423	Whole_Blood
Meta	ENSG00000204348.9	DXO	-0.992634	-0.0413985	0.320888	0.733473	Whole_Blood
Meta	ENSG00000114405.10	C3orf14	-0.99206	-0.00829291	0.321168	0.733882	Whole_Blood
Meta	ENSG00000143458.11	GABPB2	0.991738	0.0195018	0.321325	0.734009	Whole_Blood
Meta	ENSG00000154511.11	FAM69A	-0.99138	-0.0451311	0.3215	0.734041	Whole_Blood
Meta	ENSG00000171492.14	LRRC8D	0.991294	0.0245044	0.321542	0.734041	Whole_Blood
Meta	ENSG00000180822.11	PSMG4	-0.990924	-0.0281466	0.321723	0.734221	Whole_Blood
Meta	ENSG00000117595.10	IRF6	-0.990525	-0.00637427	0.321918	0.734435	Whole_Blood
Meta	ENSG00000189114.6	BLOC1S3	-0.989264	-0.0761574	0.322534	0.735253	Whole_Blood
Meta	ENSG00000158825.5	CDA	-0.989238	-0.0126946	0.322546	0.735253	Whole_Blood
Meta	ENSG00000023041.11	ZDHHC6	0.989168	0.0311743	0.322581	0.735253	Whole_Blood
Meta	ENSG00000155542.11	SETD9	0.988408	0.00288986	0.322953	0.735869	Whole_Blood
Meta	ENSG00000186716.20	BCR	0.987996	0.01317	0.323155	0.735872	Whole_Blood
Meta	ENSG00000175582.19	RAB6A	0.98799	0.0409744	0.323157	0.735872	Whole_Blood
Meta	ENSG00000091483.6	FH	-0.987076	-0.0501352	0.323605	0.736239	Whole_Blood
Meta	ENSG00000205307.11	SAP25	0.987059	0.0481425	0.323614	0.736239	Whole_Blood
Meta	ENSG00000101019.21	UQCC1	-0.98698	-0.0154248	0.323653	0.736239	Whole_Blood
Meta	ENSG00000112701.17	SENP6	-0.986779	-0.0120222	0.323751	0.736239	Whole_Blood
Meta	ENSG00000136111.12	TBC1D4	0.986624	0.0205964	0.323827	0.736239	Whole_Blood
Meta	ENSG00000204514.9	ZNF814	-0.985941	-0.0090482	0.324162	0.736411	Whole_Blood
Meta	ENSG00000257354.2	RP11-631N16.2	0.985906	0.0208512	0.324179	0.736411	Whole_Blood
Meta	ENSG00000267666.2	AC004156.3	-0.985742	-0.0326602	0.32426	0.736411	Whole_Blood
Meta	ENSG00000183011.13	NAA38	0.985402	0.0300163	0.324427	0.736411	Whole_Blood
Meta	ENSG00000157106.16	SMG1	0.985288	0.0265598	0.324483	0.736411	Whole_Blood
Meta	ENSG00000021300.13	PLEKHB1	0.985005	0.0252044	0.324622	0.736411	Whole_Blood
Meta	ENSG00000165568.17	AKR1E2	0.984441	0.00832836	0.324899	0.736411	Whole_Blood
Meta	ENSG00000005243.9	COPZ2	-0.984437	-0.0196611	0.324901	0.736411	Whole_Blood
Meta	ENSG00000148814.17	LRRC27	-0.984249	-0.00755418	0.324993	0.736411	Whole_Blood
Meta	ENSG00000198087.7	CD2AP	-0.984213	-0.0322044	0.325011	0.736411	Whole_Blood
Meta	ENSG00000089169.14	RPH3A	-0.98419	-0.0035191	0.325022	0.736411	Whole_Blood
Meta	ENSG00000115808.11	STRN	0.983953	0.0218932	0.325138	0.736445	Whole_Blood
Meta	ENSG00000170876.7	TMEM43	-0.983377	-0.0471953	0.325422	0.736857	Whole_Blood
Meta	ENSG00000063854.12	HAGH	0.982899	0.0561534	0.325657	0.737002	Whole_Blood
Meta	ENSG00000197928.10	ZNF677	0.982833	0.0119759	0.32569	0.737002	Whole_Blood
Meta	ENSG00000179979.8	CRIPAK	0.982419	0.00408095	0.325894	0.737232	Whole_Blood
Meta	ENSG00000132522.15	GPS2	-0.98217	-0.0334934	0.326016	0.737279	Whole_Blood
Meta	ENSG00000135424.15	ITGA7	0.981841	0.00483352	0.326178	0.737415	Whole_Blood
Meta	ENSG00000136141.14	LRCH1	0.981282	0.0327901	0.326454	0.737587	Whole_Blood
Meta	ENSG00000257151.1	PWAR6	0.981273	0.0560329	0.326458	0.737587	Whole_Blood
Meta	ENSG00000259268.1	AC007950.1	0.980675	0.0196236	0.326753	0.738005	Whole_Blood
Meta	ENSG00000240038.6	AMY2B	0.980485	0.0267264	0.326847	0.738005	Whole_Blood
Meta	ENSG00000178952.10	TUFM	-0.979299	-0.00465171	0.327432	0.739097	Whole_Blood
Meta	ENSG00000167468.16	GPX4	0.9788	0.0160874	0.327679	0.739391	Whole_Blood
Meta	ENSG00000176994.10	SMCR8	0.978622	0.0282366	0.327767	0.739391	Whole_Blood
Meta	ENSG00000246898.1	LINC00920	-0.977834	-0.00519058	0.328156	0.740038	Whole_Blood
Meta	ENSG00000136273.11	HUS1	0.977538	0.0223797	0.328303	0.740139	Whole_Blood
Meta	ENSG00000122779.17	TRIM24	-0.976383	-0.0671711	0.328874	0.74097	Whole_Blood
Meta	ENSG00000184990.12	SIVA1	0.976374	0.0314548	0.328879	0.74097	Whole_Blood
Meta	ENSG00000251409.1	AC008592.4	0.975995	0.0113987	0.329067	0.74097	Whole_Blood
Meta	ENSG00000112992.16	NNT	0.975967	0.0183641	0.329081	0.74097	Whole_Blood
Meta	ENSG00000135077.8	HAVCR2	-0.975636	-0.0313661	0.329245	0.741108	Whole_Blood
Meta	ENSG00000180398.11	MCFD2	0.975289	0.0162283	0.329417	0.741265	Whole_Blood
Meta	ENSG00000163468.14	CCT3	0.974933	0.0287864	0.329593	0.741432	Whole_Blood
Meta	ENSG00000174137.12	FAM53A	-0.974337	-0.00773287	0.329889	0.741678	Whole_Blood
Meta	ENSG00000226137.5	BAIAP2-AS1	0.9743	0.0117446	0.329908	0.741678	Whole_Blood
Meta	ENSG00000168228.14	ZCCHC4	-0.973567	-0.0146356	0.330271	0.742043	Whole_Blood
Meta	ENSG00000167595.14	PROSER3	-0.97356	-0.0173505	0.330275	0.742043	Whole_Blood
Meta	ENSG00000111450.13	STX2	-0.973062	-0.00417801	0.330523	0.742368	Whole_Blood
Meta	ENSG00000156735.10	BAG4	-0.972653	-0.0247374	0.330726	0.742446	Whole_Blood
Meta	ENSG00000198464.13	ZNF480	0.972528	0.0123916	0.330788	0.742446	Whole_Blood
Meta	ENSG00000242616.3	GNG10	-0.972298	-0.0207131	0.330902	0.742446	Whole_Blood
Meta	ENSG00000124302.12	CHST8	-0.971852	-0.00901104	0.331124	0.742446	Whole_Blood
Meta	ENSG00000066136.20	NFYC	-0.971676	-0.109647	0.331212	0.742446	Whole_Blood
Meta	ENSG00000100294.12	MCAT	-0.971518	-0.0188191	0.33129	0.742446	Whole_Blood
Meta	ENSG00000070831.15	CDC42	-0.971468	-0.0254074	0.331315	0.742446	Whole_Blood
Meta	ENSG00000176209.11	SMIM19	0.971343	0.00950369	0.331378	0.742446	Whole_Blood
Meta	ENSG00000073150.13	PANX2	0.97084	0.0538992	0.331628	0.742777	Whole_Blood
Meta	ENSG00000124091.9	GCNT7	0.97058	0.0169614	0.331757	0.7428	Whole_Blood
Meta	ENSG00000124299.13	PEPD	0.970407	0.0183239	0.331844	0.7428	Whole_Blood
Meta	ENSG00000277632.1	CCL3	-0.969919	-0.0287295	0.332087	0.743115	Whole_Blood
Meta	ENSG00000245719.1	RP11-34F13.2	-0.969243	-0.0155123	0.332424	0.743438	Whole_Blood
Meta	ENSG00000174123.10	TLR10	0.969152	0.0277696	0.332469	0.743438	Whole_Blood
Meta	ENSG00000198231.12	DDX42	-0.968962	-0.0136428	0.332564	0.743438	Whole_Blood
Meta	ENSG00000186567.12	CEACAM19	0.968806	0.0148759	0.332642	0.743438	Whole_Blood
Meta	ENSG00000107317.12	PTGDS	0.968181	0.00891899	0.332954	0.743557	Whole_Blood
Meta	ENSG00000136783.9	NIPSNAP3A	0.96814	0.0175827	0.332974	0.743557	Whole_Blood
Meta	ENSG00000233895.1	RP1-122P22.2	0.968006	0.0113102	0.333042	0.743557	Whole_Blood
Meta	ENSG00000163466.15	ARPC2	0.967752	0.0529353	0.333168	0.743557	Whole_Blood
Meta	ENSG00000243708.10	PLA2G4B	-0.967671	-0.0314279	0.333209	0.743557	Whole_Blood
Meta	ENSG00000234506.5	LINC01506	-0.966463	-0.0103072	0.333812	0.744084	Whole_Blood
Meta	ENSG00000112599.8	GUCA1B	-0.966436	-0.0164127	0.333826	0.744084	Whole_Blood
Meta	ENSG00000118855.18	MFSD1	-0.966415	-0.0393381	0.333837	0.744084	Whole_Blood
Meta	ENSG00000166523.7	CLEC4E	0.966376	0.0143539	0.333856	0.744084	Whole_Blood
Meta	ENSG00000103313.12	MEFV	0.966061	0.0117541	0.334014	0.744206	Whole_Blood
Meta	ENSG00000166025.17	AMOTL1	0.965524	0.0166467	0.334283	0.744403	Whole_Blood
Meta	ENSG00000116062.14	MSH6	-0.965473	-0.00833426	0.334308	0.744403	Whole_Blood
Meta	ENSG00000152457.17	DCLRE1C	-0.965217	-0.0111361	0.334436	0.74446	Whole_Blood
Meta	ENSG00000186591.11	UBE2H	0.964597	0.0286976	0.334747	0.744922	Whole_Blood
Meta	ENSG00000135632.11	SMYD5	-0.964123	-0.0621582	0.334984	0.744942	Whole_Blood
Meta	ENSG00000148200.16	NR6A1	0.964052	0.0251637	0.33502	0.744942	Whole_Blood
Meta	ENSG00000170248.13	PDCD6IP	-0.963963	-0.00808772	0.335064	0.744942	Whole_Blood
Meta	ENSG00000100311.16	PDGFB	0.963517	0.012113	0.335288	0.745211	Whole_Blood
Meta	ENSG00000189367.14	KIAA0408	-0.962015	-0.00916725	0.336042	0.746656	Whole_Blood
Meta	ENSG00000173212.4	MAB21L3	-0.961512	-0.0461504	0.336295	0.746742	Whole_Blood
Meta	ENSG00000140455.16	USP3	0.961156	0.0245563	0.336474	0.746742	Whole_Blood
Meta	ENSG00000156453.13	PCDH1	-0.961032	-0.0310803	0.336536	0.746742	Whole_Blood
Meta	ENSG00000272505.1	RP11-981G7.6	0.960671	0.0108973	0.336718	0.746742	Whole_Blood
Meta	ENSG00000154889.16	MPPE1	-0.960449	-0.00757974	0.336829	0.746742	Whole_Blood
Meta	ENSG00000101447.14	FAM83D	-0.960076	-0.0236478	0.337017	0.746742	Whole_Blood
Meta	ENSG00000138780.14	GSTCD	0.960011	0.0222727	0.33705	0.746742	Whole_Blood
Meta	ENSG00000133246.11	PRAM1	-0.959956	-0.0248428	0.337077	0.746742	Whole_Blood
Meta	ENSG00000100890.15	KIAA0391	0.959804	0.00949553	0.337154	0.746742	Whole_Blood
Meta	ENSG00000189182.9	KRT77	0.959705	0.00487921	0.337204	0.746742	Whole_Blood
Meta	ENSG00000165802.21	NSMF	-0.959639	-0.0539075	0.337237	0.746742	Whole_Blood
Meta	ENSG00000273356.1	LINC02019	-0.959478	-0.0178329	0.337318	0.746742	Whole_Blood
Meta	ENSG00000115274.14	INO80B	0.958879	0.0350294	0.33762	0.747181	Whole_Blood
Meta	ENSG00000152078.9	TMEM56	0.957108	0.0300102	0.338513	0.748929	Whole_Blood
Meta	ENSG00000170091.10	HMP19	-0.956447	-0.0186456	0.338846	0.749206	Whole_Blood
Meta	ENSG00000137135.17	ARHGEF39	-0.95641	-0.0197166	0.338865	0.749206	Whole_Blood
Meta	ENSG00000005249.12	PRKAR2B	-0.956245	-0.0570504	0.338949	0.749206	Whole_Blood
Meta	ENSG00000118620.12	ZNF430	0.955763	0.0143773	0.339192	0.749336	Whole_Blood
Meta	ENSG00000090487.10	SPG21	0.955234	0.0694733	0.339459	0.749336	Whole_Blood
Meta	ENSG00000169087.10	HSPBAP1	-0.955046	-0.0136834	0.339555	0.749336	Whole_Blood
Meta	ENSG00000101017.13	CD40	0.955019	0.00818343	0.339568	0.749336	Whole_Blood
Meta	ENSG00000131558.14	EXOC4	0.954789	0.0162002	0.339684	0.749336	Whole_Blood
Meta	ENSG00000117115.12	PADI2	-0.954689	-0.00415126	0.339735	0.749336	Whole_Blood
Meta	ENSG00000088298.12	EDEM2	0.954667	0.0349236	0.339746	0.749336	Whole_Blood
Meta	ENSG00000008988.9	RPS20	-0.954304	-0.0251946	0.33993	0.749336	Whole_Blood
Meta	ENSG00000243678.11	NME2	-0.954285	-0.0111473	0.339939	0.749336	Whole_Blood
Meta	ENSG00000168528.11	SERINC2	-0.953028	-0.0039836	0.340576	0.750511	Whole_Blood
Meta	ENSG00000130813.17	C19orf66	0.952195	0.0113644	0.340998	0.751095	Whole_Blood
Meta	ENSG00000203705.10	TATDN3	0.952096	0.017518	0.341048	0.751095	Whole_Blood
Meta	ENSG00000184702.17	2025-09-05	-0.951888	-0.0231788	0.341154	0.751099	Whole_Blood
Meta	ENSG00000159733.13	ZFYVE28	0.951361	0.0195783	0.341421	0.75112	Whole_Blood
Meta	ENSG00000143797.11	MBOAT2	-0.951298	-0.108525	0.341453	0.75112	Whole_Blood
Meta	ENSG00000142606.15	MMEL1	-0.951255	-0.0055616	0.341475	0.75112	Whole_Blood
Meta	ENSG00000141298.17	SSH2	-0.950903	-0.0341479	0.341654	0.751286	Whole_Blood
Meta	ENSG00000248385.7	TARM1	-0.950624	-0.0392791	0.341796	0.751369	Whole_Blood
Meta	ENSG00000183255.11	PTTG1IP	-0.949408	-0.0127844	0.342413	0.752498	Whole_Blood
Meta	ENSG00000105373.18	GLTSCR2	0.948566	0.0242697	0.342841	0.752884	Whole_Blood
Meta	ENSG00000070526.14	ST6GALNAC1	0.948552	0.0072113	0.342848	0.752884	Whole_Blood
Meta	ENSG00000125122.15	LRRC29	0.948296	0.0290537	0.342979	0.752884	Whole_Blood
Meta	ENSG00000133101.9	CCNA1	0.948046	0.00806435	0.343106	0.752884	Whole_Blood
Meta	ENSG00000114739.13	ACVR2B	-0.94804	-0.0134005	0.343109	0.752884	Whole_Blood
Meta	ENSG00000074657.13	ZNF532	0.947646	0.042044	0.34331	0.753097	Whole_Blood
Meta	ENSG00000128989.10	ARPP19	0.947082	0.0168584	0.343597	0.753397	Whole_Blood
Meta	ENSG00000065882.15	TBC1D1	0.94689	0.0287321	0.343695	0.753397	Whole_Blood
Meta	ENSG00000093183.13	SEC22C	0.946764	0.0621803	0.343759	0.753397	Whole_Blood
Meta	ENSG00000166444.18	ST5	0.94655	0.0199078	0.343868	0.753408	Whole_Blood
Meta	ENSG00000226742.3	HSBP1L1	0.945736	0.00511427	0.344283	0.754004	Whole_Blood
Meta	ENSG00000156253.6	RWDD2B	0.945492	0.00934532	0.344408	0.754004	Whole_Blood
Meta	ENSG00000154229.11	PRKCA	0.945056	0.0149647	0.34463	0.754004	Whole_Blood
Meta	ENSG00000138814.16	PPP3CA	-0.94498	-0.0778264	0.344669	0.754004	Whole_Blood
Meta	ENSG00000172830.12	SSH3	0.944864	0.0100513	0.344728	0.754004	Whole_Blood
Meta	ENSG00000163602.10	RYBP	-0.944792	-0.00791115	0.344765	0.754004	Whole_Blood
Meta	ENSG00000125827.8	TMX4	-0.94429	-0.0403812	0.345022	0.754196	Whole_Blood
Meta	ENSG00000277791.4	PSMB3	-0.944213	-0.264038	0.345061	0.754196	Whole_Blood
Meta	ENSG00000139132.14	FGD4	-0.943879	-0.0387109	0.345231	0.75429	Whole_Blood
Meta	ENSG00000259070.5	LINC00639	0.943721	0.0129992	0.345312	0.75429	Whole_Blood
Meta	ENSG00000187624.8	C17orf97	0.943339	0.00282017	0.345508	0.754489	Whole_Blood
Meta	ENSG00000119599.16	DCAF4	0.943011	0.00547388	0.345675	0.754627	Whole_Blood
Meta	ENSG00000197119.12	SLC25A29	-0.942727	-0.00336709	0.34582	0.754716	Whole_Blood
Meta	ENSG00000197226.12	TBC1D9B	0.941659	0.00771444	0.346367	0.75542	Whole_Blood
Meta	ENSG00000140391.14	TSPAN3	-0.941605	-0.00560472	0.346395	0.75542	Whole_Blood
Meta	ENSG00000227124.8	ZNF717	0.941322	0.0174168	0.34654	0.75542	Whole_Blood
Meta	ENSG00000171763.18	SPATA5L1	0.941282	0.00531676	0.34656	0.75542	Whole_Blood
Meta	ENSG00000181619.11	GPR135	-0.940237	-0.0320838	0.347096	0.756323	Whole_Blood
Meta	ENSG00000152463.14	OLAH	0.940001	0.0500506	0.347217	0.756323	Whole_Blood
Meta	ENSG00000139278.9	GLIPR1	-0.939863	-0.0198433	0.347288	0.756323	Whole_Blood
Meta	ENSG00000187017.15	ESPN	0.939654	0.00801562	0.347395	0.756329	Whole_Blood
Meta	ENSG00000136104.19	RNASEH2B	0.938691	0.0176928	0.34789	0.757177	Whole_Blood
Meta	ENSG00000171298.12	GAA	0.938325	0.00702312	0.348078	0.757201	Whole_Blood
Meta	ENSG00000167851.13	CD300A	-0.938262	-0.0498184	0.34811	0.757201	Whole_Blood
Meta	ENSG00000143178.12	TBX19	-0.937802	-0.0177215	0.348346	0.757415	Whole_Blood
Meta	ENSG00000026508.17	CD44	-0.937512	-0.0506662	0.348495	0.757415	Whole_Blood
Meta	ENSG00000168807.16	SNTB2	-0.937461	-0.02323	0.348522	0.757415	Whole_Blood
Meta	ENSG00000269842.5	CTC-339O9.1	0.937086	0.00423639	0.348714	0.757605	Whole_Blood
Meta	ENSG00000162434.11	JAK1	-0.936522	-0.0354293	0.349005	0.758009	Whole_Blood
Meta	ENSG00000113318.9	MSH3	0.936111	0.00483977	0.349216	0.758241	Whole_Blood
Meta	ENSG00000115902.10	SLC1A4	-0.935553	-0.0202197	0.349503	0.758444	Whole_Blood
Meta	ENSG00000090432.6	MUL1	-0.93534	-0.0197376	0.349613	0.758444	Whole_Blood
Meta	ENSG00000197272.2	IL27	-0.935188	-0.0323417	0.349691	0.758444	Whole_Blood
Meta	ENSG00000135426.15	TESPA1	0.935014	0.0241755	0.349781	0.758444	Whole_Blood
Meta	ENSG00000130513.6	GDF15	-0.934912	-0.0112666	0.349834	0.758444	Whole_Blood
Meta	ENSG00000140577.15	CRTC3	0.934017	0.0484597	0.350295	0.758802	Whole_Blood
Meta	ENSG00000152193.7	RNF219	0.933971	0.0459153	0.350319	0.758802	Whole_Blood
Meta	ENSG00000176681.14	LRRC37A	-0.93386	-0.00432634	0.350376	0.758802	Whole_Blood
Meta	ENSG00000273841.4	TAF9	0.933779	0.0171241	0.350418	0.758802	Whole_Blood
Meta	ENSG00000261371.5	PECAM1	0.933498	0.0138401	0.350563	0.75887	Whole_Blood
Meta	ENSG00000083828.15	ZNF586	-0.932967	-0.0144273	0.350837	0.75887	Whole_Blood
Meta	ENSG00000158169.12	FANCC	0.932336	0.0342689	0.351163	0.75887	Whole_Blood
Meta	ENSG00000109743.10	BST1	-0.932031	-0.0440607	0.35132	0.75887	Whole_Blood
Meta	ENSG00000180917.17	CMTR2	-0.932005	-0.026912	0.351334	0.75887	Whole_Blood
Meta	ENSG00000136147.17	PHF11	0.932002	0.00821095	0.351335	0.75887	Whole_Blood
Meta	ENSG00000172667.10	ZMAT3	-0.931857	-0.0169579	0.351411	0.75887	Whole_Blood
Meta	ENSG00000177757.2	FAM87B	-0.931577	-0.0841782	0.351555	0.75887	Whole_Blood
Meta	ENSG00000070540.12	WIPI1	0.931498	0.0142391	0.351596	0.75887	Whole_Blood
Meta	ENSG00000131061.13	ZNF341	-0.93148	-0.0306371	0.351605	0.75887	Whole_Blood
Meta	ENSG00000186283.13	TOR3A	0.931013	0.00929087	0.351847	0.75887	Whole_Blood
Meta	ENSG00000099624.7	ATP5D	0.930942	0.0548207	0.351883	0.75887	Whole_Blood
Meta	ENSG00000173889.15	PHC3	0.930941	0.0499048	0.351884	0.75887	Whole_Blood
Meta	ENSG00000250506.7	CDK3	0.930878	0.0116634	0.351917	0.75887	Whole_Blood
Meta	ENSG00000167083.6	GNGT2	0.930243	0.0358145	0.352245	0.759352	Whole_Blood
Meta	ENSG00000177082.12	WDR73	-0.929647	-0.0177633	0.352554	0.759791	Whole_Blood
Meta	ENSG00000119408.16	NEK6	0.929007	0.0143563	0.352885	0.760278	Whole_Blood
Meta	ENSG00000105953.14	OGDH	0.928657	0.0525484	0.353067	0.760278	Whole_Blood
Meta	ENSG00000114331.13	ACAP2	0.928603	0.177554	0.353095	0.760278	Whole_Blood
Meta	ENSG00000149346.14	SLX4IP	0.928143	0.035673	0.353333	0.760359	Whole_Blood
Meta	ENSG00000116791.13	CRYZ	-0.928037	-0.00466353	0.353388	0.760359	Whole_Blood
Meta	ENSG00000059378.12	PARP12	0.927912	0.0146632	0.353453	0.760359	Whole_Blood
Meta	ENSG00000185101.12	ANO9	-0.92772	-0.0252276	0.353553	0.760359	Whole_Blood
Meta	ENSG00000198752.10	CDC42BPB	0.927361	0.0173564	0.353739	0.760383	Whole_Blood
Meta	ENSG00000104946.12	TBC1D17	-0.927294	-0.0523798	0.353774	0.760383	Whole_Blood
Meta	ENSG00000231389.7	HLA-DPA1	0.927001	0.0375168	0.353926	0.760484	Whole_Blood
Meta	ENSG00000078177.13	N4BP2	-0.925982	-0.0239234	0.354455	0.761395	Whole_Blood
Meta	ENSG00000232125.2	DYTN	-0.925295	-0.0135552	0.354813	0.761937	Whole_Blood
Meta	ENSG00000162398.11	LEXM	0.925018	0.0107898	0.354956	0.762019	Whole_Blood
Meta	ENSG00000259803.6	SLC22A31	-0.924678	-0.00430001	0.355133	0.762173	Whole_Blood
Meta	ENSG00000162733.16	DDR2	-0.924467	-0.0153075	0.355243	0.762181	Whole_Blood
Meta	ENSG00000049449.8	RCN1	-0.924139	-0.0131476	0.355414	0.762181	Whole_Blood
Meta	ENSG00000164077.13	MON1A	0.924064	0.0227041	0.355453	0.762181	Whole_Blood
Meta	ENSG00000064666.14	CNN2	-0.923326	-0.0116856	0.355838	0.762752	Whole_Blood
Meta	ENSG00000167645.16	YIF1B	0.923149	0.0149185	0.35593	0.762752	Whole_Blood
Meta	ENSG00000026297.15	RNASET2	0.92287	0.0061523	0.356075	0.76281	Whole_Blood
Meta	ENSG00000162971.10	TYW5	0.922692	0.0263803	0.356168	0.76281	Whole_Blood
Meta	ENSG00000180901.10	KCTD2	0.922438	0.0620609	0.3563	0.762868	Whole_Blood
Meta	ENSG00000125734.15	GPR108	0.921717	0.0184746	0.356676	0.763448	Whole_Blood
Meta	ENSG00000050405.13	LIMA1	0.921169	0.0196225	0.356962	0.763834	Whole_Blood
Meta	ENSG00000148459.15	PDSS1	0.920954	0.00944426	0.357075	0.763849	Whole_Blood
Meta	ENSG00000175866.15	BAIAP2	0.919504	0.0137152	0.357832	0.765243	Whole_Blood
Meta	ENSG00000165516.10	KLHDC2	0.919091	0.0313694	0.358048	0.765332	Whole_Blood
Meta	ENSG00000197566.9	ZNF624	-0.918514	-0.0234745	0.35835	0.765332	Whole_Blood
Meta	ENSG00000060140.8	STYK1	0.918464	0.0195232	0.358376	0.765332	Whole_Blood
Meta	ENSG00000139053.2	PDE6H	-0.918401	-0.008808	0.358409	0.765332	Whole_Blood
Meta	ENSG00000104219.12	ZDHHC2	-0.917978	-0.0150104	0.35863	0.765332	Whole_Blood
Meta	ENSG00000145220.13	LYAR	0.917946	0.0123415	0.358647	0.765332	Whole_Blood
Meta	ENSG00000101605.12	MYOM1	0.917941	0.00773453	0.35865	0.765332	Whole_Blood
Meta	ENSG00000196535.15	MYO18A	0.917807	0.025104	0.35872	0.765332	Whole_Blood
Meta	ENSG00000067900.7	ROCK1	0.917052	0.135751	0.359115	0.765758	Whole_Blood
Meta	ENSG00000173744.17	AGFG1	0.916856	0.0340098	0.359218	0.765758	Whole_Blood
Meta	ENSG00000010361.13	FUZ	-0.916821	-0.0175847	0.359237	0.765758	Whole_Blood
Meta	ENSG00000272086.1	CTD-2186M15.3	-0.916358	-0.0256369	0.359479	0.766049	Whole_Blood
Meta	ENSG00000105939.12	ZC3HAV1	0.915841	0.0170708	0.35975	0.766402	Whole_Blood
Meta	ENSG00000144231.10	POLR2D	0.915437	0.0224088	0.359962	0.766627	Whole_Blood
Meta	ENSG00000099994.10	SUSD2	0.915049	0.00769082	0.360166	0.766836	Whole_Blood
Meta	ENSG00000183431.11	SF3A3	-0.914198	-0.00509087	0.360613	0.767101	Whole_Blood
Meta	ENSG00000065457.10	ADAT1	-0.914182	-0.00869976	0.360621	0.767101	Whole_Blood
Meta	ENSG00000165682.14	CLEC1B	-0.914145	-0.00833843	0.360641	0.767101	Whole_Blood
Meta	ENSG00000087460.24	GNAS	0.914005	0.0356102	0.360714	0.767101	Whole_Blood
Meta	ENSG00000268362.5	CTD-2017D11.1	-0.913586	-0.0051659	0.360934	0.767181	Whole_Blood
Meta	ENSG00000115446.11	UNC50	-0.913441	-0.0899915	0.361011	0.767181	Whole_Blood
Meta	ENSG00000188986.6	NELFB	-0.913328	-0.0288834	0.36107	0.767181	Whole_Blood
Meta	ENSG00000120008.15	WDR11	0.912959	0.012279	0.361264	0.767192	Whole_Blood
Meta	ENSG00000136098.16	NEK3	0.912806	0.0235921	0.361345	0.767192	Whole_Blood
Meta	ENSG00000276070.4	CCL4L2	0.912516	0.104323	0.361497	0.767192	Whole_Blood
Meta	ENSG00000255561.6	FDXACB1	0.912512	0.0618628	0.361499	0.767192	Whole_Blood
Meta	ENSG00000165714.10	BORCS5	-0.911626	-0.00884132	0.361966	0.767348	Whole_Blood
Meta	ENSG00000135919.12	SERPINE2	-0.911521	-0.00754982	0.362021	0.767348	Whole_Blood
Meta	ENSG00000138061.11	CYP1B1	0.911081	0.020788	0.362253	0.767348	Whole_Blood
Meta	ENSG00000277476.1	RP11-147L13.13	-0.910979	-0.0254357	0.362306	0.767348	Whole_Blood
Meta	ENSG00000144711.13	IQSEC1	-0.910865	-0.0990694	0.362367	0.767348	Whole_Blood
Meta	ENSG00000166579.15	NDEL1	0.910618	0.0423804	0.362497	0.767348	Whole_Blood
Meta	ENSG00000139946.9	PELI2	-0.910544	-0.0334864	0.362536	0.767348	Whole_Blood
Meta	ENSG00000124198.8	ARFGEF2	0.910319	0.0417344	0.362654	0.767348	Whole_Blood
Meta	ENSG00000187775.16	DNAH17	0.910239	0.0273569	0.362696	0.767348	Whole_Blood
Meta	ENSG00000067208.14	EVI5	-0.91018	-0.0212246	0.362728	0.767348	Whole_Blood
Meta	ENSG00000185189.17	NRBP2	0.910159	0.0155168	0.362739	0.767348	Whole_Blood
Meta	ENSG00000110455.13	ACCS	0.90978	0.00280172	0.362938	0.767546	Whole_Blood
Meta	ENSG00000204531.17	POU5F1	0.909403	0.00805668	0.363138	0.767568	Whole_Blood
Meta	ENSG00000131373.14	HACL1	-0.909359	-0.040975	0.36316	0.767568	Whole_Blood
Meta	ENSG00000090615.14	GOLGA3	-0.908596	-0.016433	0.363563	0.768085	Whole_Blood
Meta	ENSG00000185811.16	IKZF1	-0.908493	-0.0279924	0.363618	0.768085	Whole_Blood
Meta	ENSG00000134884.13	ARGLU1	0.908237	0.0197462	0.363753	0.768147	Whole_Blood
Meta	ENSG00000188766.12	SPRED3	0.907921	0.016413	0.36392	0.768276	Whole_Blood
Meta	ENSG00000124574.14	ABCC10	-0.907323	-0.0232701	0.364236	0.768424	Whole_Blood
Meta	ENSG00000171033.12	PKIA	0.907275	0.0103798	0.364261	0.768424	Whole_Blood
Meta	ENSG00000065802.11	ASB1	-0.907185	-0.0115806	0.364309	0.768424	Whole_Blood
Meta	ENSG00000096433.10	ITPR3	0.906642	0.0159681	0.364596	0.76863	Whole_Blood
Meta	ENSG00000115486.11	GGCX	0.906594	0.00577884	0.364622	0.76863	Whole_Blood
Meta	ENSG00000150540.13	HNMT	-0.906316	-0.0362942	0.364769	0.76863	Whole_Blood
Meta	ENSG00000153814.11	JAZF1	0.90596	0.00919397	0.364957	0.76863	Whole_Blood
Meta	ENSG00000244607.5	CCDC13	-0.905949	-0.0121853	0.364963	0.76863	Whole_Blood
Meta	ENSG00000004455.16	AK2	-0.905797	-0.0817304	0.365043	0.76863	Whole_Blood
Meta	ENSG00000137944.17	KYAT3	-0.905513	-0.0111553	0.365193	0.768722	Whole_Blood
Meta	ENSG00000161847.13	RAVER1	-0.905162	-0.0468382	0.36538	0.768891	Whole_Blood
Meta	ENSG00000177697.17	CD151	-0.904854	-0.00325064	0.365543	0.76901	Whole_Blood
Meta	ENSG00000147471.11	PROSC	0.904441	0.0200626	0.365761	0.769148	Whole_Blood
Meta	ENSG00000096696.13	DSP	-0.904329	-0.0162171	0.365821	0.769148	Whole_Blood
Meta	ENSG00000161944.16	ASGR2	0.904057	0.0107436	0.365965	0.769229	Whole_Blood
Meta	ENSG00000163344.5	PMVK	0.903488	0.0627148	0.366267	0.769506	Whole_Blood
Meta	ENSG00000144713.12	RPL32	0.903406	0.0537283	0.36631	0.769506	Whole_Blood
Meta	ENSG00000255328.1	RP11-326C3.12	0.903207	0.00394943	0.366416	0.769506	Whole_Blood
Meta	ENSG00000158517.13	NCF1	-0.902947	-0.0221738	0.366554	0.769559	Whole_Blood
Meta	ENSG00000128694.11	OSGEPL1	-0.902644	-0.0342682	0.366715	0.769559	Whole_Blood
Meta	ENSG00000175895.3	PLEKHF2	-0.902558	-0.020729	0.366761	0.769559	Whole_Blood
Meta	ENSG00000130487.5	KLHDC7B	0.902192	0.0110281	0.366955	0.769744	Whole_Blood
Meta	ENSG00000172116.21	CD8B	-0.901842	-0.0331863	0.367141	0.769911	Whole_Blood
Meta	ENSG00000139182.13	CLSTN3	0.901333	0.00377829	0.367411	0.769928	Whole_Blood
Meta	ENSG00000117091.9	CD48	-0.900713	-0.0264004	0.367741	0.769928	Whole_Blood
Meta	ENSG00000128891.15	C15orf57	0.900388	0.00506937	0.367914	0.769928	Whole_Blood
Meta	ENSG00000163682.15	RPL9	-0.900186	-0.0132977	0.368021	0.769928	Whole_Blood
Meta	ENSG00000111863.12	ADTRP	-0.899765	-0.0133604	0.368245	0.769928	Whole_Blood
Meta	ENSG00000101413.11	RPRD1B	-0.899571	-0.0268221	0.368348	0.769928	Whole_Blood
Meta	ENSG00000104763.18	ASAH1	-0.899445	-0.00797563	0.368416	0.769928	Whole_Blood
Meta	ENSG00000121297.6	TSHZ3	-0.899395	-0.0239191	0.368443	0.769928	Whole_Blood
Meta	ENSG00000110074.10	FOXRED1	0.899104	0.00412613	0.368597	0.769928	Whole_Blood
Meta	ENSG00000273008.1	RP11-351D16.3	-0.89904	-0.0139519	0.368632	0.769928	Whole_Blood
Meta	ENSG00000139055.6	ERP27	-0.899017	-0.0146802	0.368643	0.769928	Whole_Blood
Meta	ENSG00000104899.7	AMH	-0.898393	-0.00473284	0.368976	0.769928	Whole_Blood
Meta	ENSG00000140545.14	MFGE8	-0.898322	-0.010064	0.369014	0.769928	Whole_Blood
Meta	ENSG00000101190.12	TCFL5	0.898059	0.0127528	0.369154	0.769928	Whole_Blood
Meta	ENSG00000128203.6	ASPHD2	-0.897728	-0.0162036	0.36933	0.769928	Whole_Blood
Meta	ENSG00000164171.10	ITGA2	-0.897682	-0.0138922	0.369355	0.769928	Whole_Blood
Meta	ENSG00000136732.14	GYPC	0.897646	0.0363167	0.369374	0.769928	Whole_Blood
Meta	ENSG00000072858.10	SIDT1	0.897628	0.0405239	0.369384	0.769928	Whole_Blood
Meta	ENSG00000155393.12	HEATR3	0.897518	0.00636948	0.369443	0.769928	Whole_Blood
Meta	ENSG00000178163.7	ZNF518B	-0.897492	-0.0260468	0.369456	0.769928	Whole_Blood
Meta	ENSG00000122591.11	FAM126A	0.897452	0.0285586	0.369478	0.769928	Whole_Blood
Meta	ENSG00000185009.12	AP3M1	-0.89732	-0.00980807	0.369548	0.769928	Whole_Blood
Meta	ENSG00000121892.14	PDS5A	-0.897231	-0.0409458	0.369595	0.769928	Whole_Blood
Meta	ENSG00000130332.14	LSM7	-0.896417	-0.0115027	0.37003	0.770006	Whole_Blood
Meta	ENSG00000263417.4	GTSCR1	0.896269	0.0333213	0.370109	0.770006	Whole_Blood
Meta	ENSG00000141219.15	C17orf80	0.896221	0.0124701	0.370135	0.770006	Whole_Blood
Meta	ENSG00000186522.14	2025-09-10	-0.896167	-0.0174656	0.370163	0.770006	Whole_Blood
Meta	ENSG00000156398.12	SFXN2	0.896166	0.0236502	0.370164	0.770006	Whole_Blood
Meta	ENSG00000130167.13	TSPAN16	0.895426	0.0123193	0.370559	0.770206	Whole_Blood
Meta	ENSG00000273203.1	AC006946.16	-0.895393	-0.0108759	0.370577	0.770206	Whole_Blood
Meta	ENSG00000110171.19	TRIM3	0.895018	0.0230925	0.370778	0.770206	Whole_Blood
Meta	ENSG00000148985.19	PGAP2	-0.894806	-0.0152495	0.370891	0.770206	Whole_Blood
Meta	ENSG00000164082.14	GRM2	0.894403	0.0134334	0.371106	0.770206	Whole_Blood
Meta	ENSG00000137364.4	TPMT	-0.894383	-0.00757686	0.371117	0.770206	Whole_Blood
Meta	ENSG00000164111.14	ANXA5	0.894246	0.00573984	0.37119	0.770206	Whole_Blood
Meta	ENSG00000232956.8	SNHG15	-0.894098	-0.0699869	0.37127	0.770206	Whole_Blood
Meta	ENSG00000120675.5	DNAJC15	0.894091	0.00443536	0.371273	0.770206	Whole_Blood
Meta	ENSG00000164124.10	TMEM144	-0.893979	-0.0109149	0.371333	0.770206	Whole_Blood
Meta	ENSG00000147419.17	CCDC25	-0.893796	-0.00640177	0.371431	0.770206	Whole_Blood
Meta	ENSG00000168899.4	VAMP5	0.89351	0.0153454	0.371584	0.770303	Whole_Blood
Meta	ENSG00000135723.13	FHOD1	-0.893055	-0.017041	0.371828	0.770481	Whole_Blood
Meta	ENSG00000189319.13	FAM53B	0.892796	0.0373431	0.371967	0.770481	Whole_Blood
Meta	ENSG00000134278.15	SPIRE1	0.892753	0.014855	0.371989	0.770481	Whole_Blood
Meta	ENSG00000075568.16	TMEM131	-0.892187	-0.0294584	0.372293	0.77059	Whole_Blood
Meta	ENSG00000011260.13	UTP18	-0.891455	-0.0155798	0.372685	0.77059	Whole_Blood
Meta	ENSG00000134318.13	ROCK2	-0.891438	-0.0271094	0.372694	0.77059	Whole_Blood
Meta	ENSG00000139343.10	SNRPF	0.891408	0.0187032	0.37271	0.77059	Whole_Blood
Meta	ENSG00000129103.17	SUMF2	0.890946	0.0110026	0.372958	0.77059	Whole_Blood
Meta	ENSG00000178773.14	CPNE7	-0.890904	-0.0321456	0.372981	0.77059	Whole_Blood
Meta	ENSG00000105771.13	SMG9	0.890763	0.0218081	0.373057	0.77059	Whole_Blood
Meta	ENSG00000272693.3	RP11-479O9.4	0.890584	0.0106882	0.373152	0.77059	Whole_Blood
Meta	ENSG00000189067.12	LITAF	-0.890561	-0.0230793	0.373165	0.77059	Whole_Blood
Meta	ENSG00000043462.11	LCP2	-0.89032	-0.0173722	0.373294	0.77059	Whole_Blood
Meta	ENSG00000168918.13	INPP5D	-0.890282	-0.0227175	0.373315	0.77059	Whole_Blood
Meta	ENSG00000136114.15	THSD1	-0.890273	-0.00830921	0.373319	0.77059	Whole_Blood
Meta	ENSG00000153487.12	ING1	0.889738	0.0219166	0.373607	0.770928	Whole_Blood
Meta	ENSG00000198742.9	SMURF1	-0.889572	-0.0330021	0.373696	0.770928	Whole_Blood
Meta	ENSG00000133574.9	GIMAP4	0.889319	0.0126217	0.373832	0.770983	Whole_Blood
Meta	ENSG00000122203.14	KIAA1191	0.888944	0.013396	0.374033	0.770983	Whole_Blood
Meta	ENSG00000165055.15	METTL2B	-0.888927	-0.00879055	0.374042	0.770983	Whole_Blood
Meta	ENSG00000141380.13	SS18	0.88853	0.0165805	0.374255	0.771203	Whole_Blood
Meta	ENSG00000187642.9	PERM1	0.888241	0.0209291	0.374411	0.771304	Whole_Blood
Meta	ENSG00000065135.10	GNAI3	0.887977	0.0638959	0.374553	0.771316	Whole_Blood
Meta	ENSG00000111328.6	CDK2AP1	0.887834	0.00486844	0.37463	0.771316	Whole_Blood
Meta	ENSG00000131873.5	CHSY1	0.88758	0.0111925	0.374766	0.771377	Whole_Blood
Meta	ENSG00000125637.15	PSD4	-0.887142	-0.00558587	0.375003	0.771644	Whole_Blood
Meta	ENSG00000111846.16	GCNT2	0.886045	0.00722853	0.375593	0.771991	Whole_Blood
Meta	ENSG00000100815.12	TRIP11	-0.886007	-0.0248734	0.375614	0.771991	Whole_Blood
Meta	ENSG00000152767.16	FARP1	-0.885889	-0.0109861	0.375678	0.771991	Whole_Blood
Meta	ENSG00000176597.11	B3GNT5	-0.885773	-0.0447339	0.37574	0.771991	Whole_Blood
Meta	ENSG00000077616.10	NAALAD2	-0.88574	-0.0151519	0.375758	0.771991	Whole_Blood
Meta	ENSG00000167904.14	TMEM68	0.885641	0.0237235	0.375811	0.771991	Whole_Blood
Meta	ENSG00000100526.19	CDKN3	0.885169	0.0330444	0.376065	0.772294	Whole_Blood
Meta	ENSG00000225873.3	LINC00694	-0.884952	-0.0347051	0.376182	0.772316	Whole_Blood
Meta	ENSG00000131686.14	CA6	0.884442	0.00557542	0.376457	0.772344	Whole_Blood
Meta	ENSG00000184293.7	CLECL1	-0.884338	-0.00675286	0.376514	0.772344	Whole_Blood
Meta	ENSG00000125450.10	NUP85	-0.884333	-0.00372829	0.376516	0.772344	Whole_Blood
Meta	ENSG00000176490.4	DIRAS1	0.883813	0.00786851	0.376797	0.772619	Whole_Blood
Meta	ENSG00000163320.10	CGGBP1	-0.88369	-0.0336562	0.376864	0.772619	Whole_Blood
Meta	ENSG00000232098.3	CTD-2619J13.14	0.883437	0.016282	0.377	0.772679	Whole_Blood
Meta	ENSG00000127191.17	TRAF2	-0.882456	-0.0302183	0.377531	0.773331	Whole_Blood
Meta	ENSG00000236423.5	LINC01134	0.88238	0.0204532	0.377571	0.773331	Whole_Blood
Meta	ENSG00000198625.12	MDM4	-0.882256	-0.0275518	0.377639	0.773331	Whole_Blood
Meta	ENSG00000142168.14	SOD1	0.88164	0.0365918	0.377972	0.773659	Whole_Blood
Meta	ENSG00000092203.13	TOX4	-0.881564	-0.0479088	0.378012	0.773659	Whole_Blood
Meta	ENSG00000172164.13	SNTB1	0.880967	0.0282573	0.378336	0.774102	Whole_Blood
Meta	ENSG00000103275.19	UBE2I	-0.880375	-0.0128684	0.378656	0.774133	Whole_Blood
Meta	ENSG00000189007.15	ADAT2	0.880368	0.046372	0.37866	0.774133	Whole_Blood
Meta	ENSG00000136717.14	BIN1	0.880126	0.00970466	0.378791	0.774133	Whole_Blood
Meta	ENSG00000074370.17	ATP2A3	-0.879925	-0.031347	0.3789	0.774133	Whole_Blood
Meta	ENSG00000117640.17	MTFR1L	-0.879719	-0.0282625	0.379012	0.774133	Whole_Blood
Meta	ENSG00000118873.15	RAB3GAP2	-0.879615	-0.050057	0.379068	0.774133	Whole_Blood
Meta	ENSG00000187902.11	SHISA7	0.879557	0.0128572	0.3791	0.774133	Whole_Blood
Meta	ENSG00000165487.13	MICU2	0.879234	0.0423554	0.379274	0.774238	Whole_Blood
Meta	ENSG00000093144.18	ECHDC1	0.879067	0.0297985	0.379365	0.774238	Whole_Blood
Meta	ENSG00000042753.11	AP2S1	-0.878781	-0.0397415	0.37952	0.774336	Whole_Blood
Meta	ENSG00000137710.14	RDX	0.878583	0.0135104	0.379627	0.774337	Whole_Blood
Meta	ENSG00000122550.17	KLHL7	-0.877825	-0.0398428	0.380039	0.774734	Whole_Blood
Meta	ENSG00000105376.4	ICAM5	-0.877651	-0.0188064	0.380133	0.774734	Whole_Blood
Meta	ENSG00000272711.1	RP11-259N19.1	-0.877632	-0.0199566	0.380143	0.774734	Whole_Blood
Meta	ENSG00000123600.19	METTL8	0.877378	0.0103761	0.380281	0.774798	Whole_Blood
Meta	ENSG00000227456.7	LINC00310	0.876169	0.0100904	0.380938	0.775785	Whole_Blood
Meta	ENSG00000102572.14	STK24	-0.876092	-0.00736644	0.38098	0.775785	Whole_Blood
Meta	ENSG00000172594.12	SMPDL3A	0.875544	0.0074542	0.381278	0.776173	Whole_Blood
Meta	ENSG00000188171.15	ZNF626	0.873986	0.00946571	0.382126	0.77753	Whole_Blood
Meta	ENSG00000167034.9	NKX3-1	0.873882	0.00598008	0.382183	0.77753	Whole_Blood
Meta	ENSG00000157617.16	C2CD2	0.87368	0.0163976	0.382293	0.77753	Whole_Blood
Meta	ENSG00000148481.13	MINDY3	-0.87353	-0.0213946	0.382374	0.77753	Whole_Blood
Meta	ENSG00000088992.17	TESC	0.87262	0.0261571	0.38287	0.77832	Whole_Blood
Meta	ENSG00000166912.16	MTMR10	-0.872367	-0.0575475	0.383008	0.778382	Whole_Blood
Meta	ENSG00000067715.13	SYT1	-0.871884	-0.0128999	0.383272	0.778446	Whole_Blood
Meta	ENSG00000100393.12	EP300	0.871172	0.043459	0.38366	0.778446	Whole_Blood
Meta	ENSG00000127903.13	ZNF835	0.87113	0.012688	0.383683	0.778446	Whole_Blood
Meta	ENSG00000050165.17	DKK3	-0.871117	-0.0145696	0.38369	0.778446	Whole_Blood
Meta	ENSG00000112303.13	VNN2	0.871024	0.00823182	0.383741	0.778446	Whole_Blood
Meta	ENSG00000083290.19	ULK2	0.870984	0.0226055	0.383763	0.778446	Whole_Blood
Meta	ENSG00000116663.10	FBXO6	-0.870822	-0.0198423	0.383851	0.778446	Whole_Blood
Meta	ENSG00000122432.17	SPATA1	-0.870733	-0.0407034	0.3839	0.778446	Whole_Blood
Meta	ENSG00000204410.14	MSH5	0.87033	0.0316569	0.38412	0.778675	Whole_Blood
Meta	ENSG00000166710.17	B2M	-0.869975	-0.0576128	0.384314	0.77885	Whole_Blood
Meta	ENSG00000134744.13	ZCCHC11	0.869488	0.0411369	0.38458	0.77917	Whole_Blood
Meta	ENSG00000133985.2	TTC9	0.869122	0.00914838	0.38478	0.779358	Whole_Blood
Meta	ENSG00000123338.12	NCKAP1L	0.868831	0.027843	0.38494	0.779462	Whole_Blood
Meta	ENSG00000067057.16	PFKP	-0.868576	-0.00634424	0.385079	0.779527	Whole_Blood
Meta	ENSG00000162591.15	MEGF6	0.86834	0.0262553	0.385208	0.77957	Whole_Blood
Meta	ENSG00000157193.15	LRP8	-0.867895	-0.0338766	0.385452	0.779798	Whole_Blood
Meta	ENSG00000112787.12	FBRSL1	-0.867741	-0.0120888	0.385536	0.779798	Whole_Blood
Meta	ENSG00000198929.12	NOS1AP	0.867215	0.0113789	0.385824	0.780163	Whole_Blood
Meta	ENSG00000138439.11	FAM117B	0.866731	0.0061962	0.386089	0.780355	Whole_Blood
Meta	ENSG00000142552.7	RCN3	0.866446	0.0136641	0.386245	0.780355	Whole_Blood
Meta	ENSG00000272849.1	RP11-347I19.8	-0.866373	-0.0333719	0.386286	0.780355	Whole_Blood
Meta	ENSG00000267302.5	RP11-178C3.2	0.866116	0.0112686	0.386426	0.780355	Whole_Blood
Meta	ENSG00000116871.15	MAP7D1	0.865744	0.00763464	0.386631	0.780355	Whole_Blood
Meta	ENSG00000256582.1	RP11-75L1.1	0.865558	0.0128218	0.386733	0.780355	Whole_Blood
Meta	ENSG00000117298.14	ECE1	0.864851	0.0293657	0.38712	0.780355	Whole_Blood
Meta	ENSG00000160714.9	UBE2Q1	-0.86468	-0.0375404	0.387215	0.780355	Whole_Blood
Meta	ENSG00000142192.20	APP	-0.864495	-0.0109066	0.387316	0.780355	Whole_Blood
Meta	ENSG00000102910.13	LONP2	0.864357	0.019225	0.387392	0.780355	Whole_Blood
Meta	ENSG00000278740.1	RP11-147L13.14	-0.8643	-0.0121081	0.387423	0.780355	Whole_Blood
Meta	ENSG00000204936.9	CD177	0.86416	0.00749287	0.3875	0.780355	Whole_Blood
Meta	ENSG00000260911.2	RP11-196G11.2	-0.864122	-0.00923746	0.387521	0.780355	Whole_Blood
Meta	ENSG00000196455.7	PIK3R4	0.863932	0.0217857	0.387625	0.780355	Whole_Blood
Meta	ENSG00000197860.9	SGTB	-0.863413	-0.0247071	0.38791	0.780355	Whole_Blood
Meta	ENSG00000011376.9	LARS2	-0.863376	-0.0334769	0.387931	0.780355	Whole_Blood
Meta	ENSG00000170540.14	ARL6IP1	0.863346	0.0127544	0.387947	0.780355	Whole_Blood
Meta	ENSG00000174839.12	DENND6A	0.863157	0.0218811	0.388051	0.780355	Whole_Blood
Meta	ENSG00000228486.10	LINC01125	0.863141	0.0150513	0.38806	0.780355	Whole_Blood
Meta	ENSG00000198818.9	SFT2D1	0.862627	0.0113238	0.388343	0.780355	Whole_Blood
Meta	ENSG00000272333.5	KMT2B	-0.862617	-0.0328487	0.388348	0.780355	Whole_Blood
Meta	ENSG00000158710.14	TAGLN2	-0.862606	-0.0303974	0.388354	0.780355	Whole_Blood
Meta	ENSG00000156411.9	C14orf2	0.862475	0.0324846	0.388426	0.780355	Whole_Blood
Meta	ENSG00000175166.16	PSMD2	-0.86215	-0.0230244	0.388605	0.780355	Whole_Blood
Meta	ENSG00000175264.7	CHST1	0.862133	0.0346599	0.388614	0.780355	Whole_Blood
Meta	ENSG00000110756.17	HPS5	-0.861804	-0.0131711	0.388795	0.780502	Whole_Blood
Meta	ENSG00000251221.1	LINC01337	-0.860815	-0.00867893	0.38934	0.781313	Whole_Blood
Meta	ENSG00000141179.13	PCTP	0.860678	0.0212918	0.389416	0.781313	Whole_Blood
Meta	ENSG00000170545.16	SMAGP	-0.860362	-0.010527	0.389589	0.781388	Whole_Blood
Meta	ENSG00000002822.15	MAD1L1	0.860219	0.0102472	0.389669	0.781388	Whole_Blood
Meta	ENSG00000204366.3	ZBTB12	0.858854	0.00414905	0.390421	0.782354	Whole_Blood
Meta	ENSG00000186638.16	KIF24	0.85869	0.0147542	0.390512	0.782354	Whole_Blood
Meta	ENSG00000188375.4	H3F3C	0.858487	0.00819264	0.390623	0.782354	Whole_Blood
Meta	ENSG00000177595.17	PIDD1	-0.858113	-0.014811	0.39083	0.782354	Whole_Blood
Meta	ENSG00000198026.7	ZNF335	-0.857841	-0.026845	0.39098	0.782354	Whole_Blood
Meta	ENSG00000204482.10	LST1	-0.857788	-0.0421927	0.39101	0.782354	Whole_Blood
Meta	ENSG00000162512.15	SDC3	0.85767	0.0245191	0.391075	0.782354	Whole_Blood
Meta	ENSG00000144118.13	RALB	0.857653	0.0489538	0.391084	0.782354	Whole_Blood
Meta	ENSG00000175773.12	RP11-121M22.1	-0.857393	-0.00809596	0.391228	0.782354	Whole_Blood
Meta	ENSG00000278195.1	SSTR3	0.857375	0.00565207	0.391238	0.782354	Whole_Blood
Meta	ENSG00000224950.2	RP5-1086K13.1	-0.856738	-0.0174069	0.39159	0.782354	Whole_Blood
Meta	ENSG00000178623.11	GPR35	0.856682	0.00643615	0.391621	0.782354	Whole_Blood
Meta	ENSG00000268240.1	RP11-678G14.4	0.856137	0.0105737	0.391922	0.782354	Whole_Blood
Meta	ENSG00000127124.14	HIVEP3	0.856119	0.0198892	0.391932	0.782354	Whole_Blood
Meta	ENSG00000276293.4	PIP4K2B	0.856031	0.0833768	0.39198	0.782354	Whole_Blood
Meta	ENSG00000148339.12	SLC25A25	0.856027	0.0226774	0.391983	0.782354	Whole_Blood
Meta	ENSG00000134809.8	TIMM10	-0.856018	-0.00698839	0.391988	0.782354	Whole_Blood
Meta	ENSG00000144455.13	SUMF1	0.855648	0.0159271	0.392193	0.782547	Whole_Blood
Meta	ENSG00000110318.13	CEP126	0.855114	0.0293255	0.392488	0.782921	Whole_Blood
Meta	ENSG00000169567.11	HINT1	0.85485	0.0295363	0.392634	0.782997	Whole_Blood
Meta	ENSG00000103647.12	CORO2B	-0.854592	-0.0132484	0.392777	0.783067	Whole_Blood
Meta	ENSG00000168040.4	FADD	-0.853623	-0.0397343	0.393314	0.783159	Whole_Blood
Meta	ENSG00000189280.3	GJB5	0.853574	0.0102403	0.393341	0.783159	Whole_Blood
Meta	ENSG00000159720.11	ATP6V0D1	0.853404	0.0161301	0.393436	0.783159	Whole_Blood
Meta	ENSG00000139180.10	NDUFA9	0.853323	0.0155996	0.39348	0.783159	Whole_Blood
Meta	ENSG00000140450.8	ARRDC4	0.853183	0.00478254	0.393558	0.783159	Whole_Blood
Meta	ENSG00000118971.7	CCND2	-0.853149	-0.0245281	0.393577	0.783159	Whole_Blood
Meta	ENSG00000143185.3	XCL2	-0.853082	-0.00886398	0.393614	0.783159	Whole_Blood
Meta	ENSG00000100439.10	ABHD4	0.852623	0.0228417	0.393869	0.783159	Whole_Blood
Meta	ENSG00000169180.11	XPO6	0.852505	0.033878	0.393934	0.783159	Whole_Blood
Meta	ENSG00000130703.15	OSBPL2	-0.852329	-0.00561001	0.394031	0.783159	Whole_Blood
Meta	ENSG00000184860.9	SDR42E1	-0.852275	-0.0408742	0.394062	0.783159	Whole_Blood
Meta	ENSG00000122034.14	GTF3A	0.852167	0.0176927	0.394122	0.783159	Whole_Blood
Meta	ENSG00000172757.12	CFL1	0.85169	0.0889744	0.394386	0.783315	Whole_Blood
Meta	ENSG00000188342.11	GTF2F2	-0.851543	-0.0119108	0.394468	0.783315	Whole_Blood
Meta	ENSG00000221946.7	FXYD7	-0.851427	-0.0124197	0.394532	0.783315	Whole_Blood
Meta	ENSG00000181778.4	TMEM252	-0.851245	-0.00791653	0.394633	0.783315	Whole_Blood
Meta	ENSG00000102575.10	ACP5	0.850493	0.00468946	0.395051	0.78389	Whole_Blood
Meta	ENSG00000107679.14	PLEKHA1	-0.850184	-0.0292543	0.395223	0.78389	Whole_Blood
Meta	ENSG00000131196.17	NFATC1	0.850139	0.0214395	0.395248	0.78389	Whole_Blood
Meta	ENSG00000256128.5	LINC00944	0.849398	0.00850067	0.39566	0.784107	Whole_Blood
Meta	ENSG00000125454.11	SLC25A19	0.849365	0.0473603	0.395678	0.784107	Whole_Blood
Meta	ENSG00000170006.11	TMEM154	0.849358	0.0388203	0.395682	0.784107	Whole_Blood
Meta	ENSG00000164985.14	PSIP1	-0.848965	-0.0298	0.395901	0.784325	Whole_Blood
Meta	ENSG00000175066.15	GK5	-0.84842	-0.0405328	0.396204	0.784613	Whole_Blood
Meta	ENSG00000240972.1	MIF	0.848239	0.00424634	0.396305	0.784613	Whole_Blood
Meta	ENSG00000235532.1	LINC00402	-0.84812	-0.0216696	0.396371	0.784613	Whole_Blood
Meta	ENSG00000068903.19	SIRT2	0.847679	0.037675	0.396617	0.784647	Whole_Blood
Meta	ENSG00000115568.15	ZNF142	-0.847668	-0.0124452	0.396623	0.784647	Whole_Blood
Meta	ENSG00000163521.15	GLB1L	-0.847506	-0.00322734	0.396713	0.784647	Whole_Blood
Meta	ENSG00000197324.8	LRP10	0.846938	0.0486783	0.397029	0.78485	Whole_Blood
Meta	ENSG00000166333.13	ILK	-0.84681	-0.0538143	0.397101	0.78485	Whole_Blood
Meta	ENSG00000163935.13	SFMBT1	0.846385	0.015567	0.397338	0.78485	Whole_Blood
Meta	ENSG00000078399.17	HOXA9	-0.846219	-0.0117391	0.397431	0.78485	Whole_Blood
Meta	ENSG00000214530.8	STARD10	-0.846201	-0.00944336	0.39744	0.78485	Whole_Blood
Meta	ENSG00000161677.11	JOSD2	0.846155	0.0225486	0.397466	0.78485	Whole_Blood
Meta	ENSG00000136891.13	TEX10	-0.845936	-0.0217271	0.397589	0.784877	Whole_Blood
Meta	ENSG00000162746.14	FCRLB	-0.844777	-0.0143298	0.398235	0.785414	Whole_Blood
Meta	ENSG00000197653.15	DNAH10	0.84437	0.0145684	0.398463	0.785414	Whole_Blood
Meta	ENSG00000213722.8	DDAH2	0.844309	0.0304493	0.398496	0.785414	Whole_Blood
Meta	ENSG00000120451.10	SNX19	0.844303	0.00333567	0.3985	0.785414	Whole_Blood
Meta	ENSG00000006282.20	SPATA20	0.84423	0.00246469	0.398541	0.785414	Whole_Blood
Meta	ENSG00000090263.15	MRPS33	0.84399	0.0328112	0.398675	0.785414	Whole_Blood
Meta	ENSG00000134490.13	TMEM241	-0.843715	-0.00932925	0.398828	0.785414	Whole_Blood
Meta	ENSG00000008838.19	MED24	-0.843463	-0.0204841	0.39897	0.785414	Whole_Blood
Meta	ENSG00000102780.16	DGKH	-0.84339	-0.0177774	0.39901	0.785414	Whole_Blood
Meta	ENSG00000182504.10	CEP97	0.843346	0.0171044	0.399035	0.785414	Whole_Blood
Meta	ENSG00000151151.5	IPMK	0.843312	0.0147409	0.399054	0.785414	Whole_Blood
Meta	ENSG00000133059.16	DSTYK	0.842789	0.0261221	0.399347	0.785776	Whole_Blood
Meta	ENSG00000151092.16	NGLY1	-0.84244	-0.0144482	0.399542	0.785947	Whole_Blood
Meta	ENSG00000088448.14	ANKRD10	-0.84181	-0.0196799	0.399894	0.786426	Whole_Blood
Meta	ENSG00000235151.1	AC114730.2	0.841504	0.00792037	0.400065	0.786485	Whole_Blood
Meta	ENSG00000139546.10	TARBP2	-0.841147	-0.0504621	0.400266	0.786485	Whole_Blood
Meta	ENSG00000196912.12	ANKRD36B	-0.841145	-0.0110577	0.400266	0.786485	Whole_Blood
Meta	ENSG00000175548.8	ALG10B	0.840836	0.0250344	0.40044	0.786485	Whole_Blood
Meta	ENSG00000215859.8	RP6-74O6.2	0.840479	0.0231557	0.40064	0.786485	Whole_Blood
Meta	ENSG00000154330.12	PGM5	-0.840293	-0.00374554	0.400744	0.786485	Whole_Blood
Meta	ENSG00000154845.15	PPP4R1	-0.840081	-0.0261896	0.400863	0.786485	Whole_Blood
Meta	ENSG00000138376.10	BARD1	-0.840042	-0.00703349	0.400885	0.786485	Whole_Blood
Meta	ENSG00000188636.3	LDOC1L	0.840011	0.0174201	0.400902	0.786485	Whole_Blood
Meta	ENSG00000168329.13	CX3CR1	-0.83939	-0.0288697	0.401251	0.786877	Whole_Blood
Meta	ENSG00000188283.11	ZNF383	-0.839144	-0.0212404	0.401388	0.786877	Whole_Blood
Meta	ENSG00000041988.15	THAP3	-0.839074	-0.0218398	0.401428	0.786877	Whole_Blood
Meta	ENSG00000232388.4	LINC00493	-0.838747	-0.0125392	0.401611	0.787023	Whole_Blood
Meta	ENSG00000101639.18	CEP192	-0.838536	-0.00654107	0.40173	0.787042	Whole_Blood
Meta	ENSG00000124466.8	LYPD3	-0.838051	-0.0155937	0.402002	0.787363	Whole_Blood
Meta	ENSG00000072756.16	TRNT1	0.837796	0.0135215	0.402145	0.78743	Whole_Blood
Meta	ENSG00000216937.13	CCDC7	0.837266	0.00821051	0.402443	0.787459	Whole_Blood
Meta	ENSG00000129515.18	SNX6	0.837107	0.0224726	0.402532	0.787459	Whole_Blood
Meta	ENSG00000198890.7	PRMT6	-0.837003	-0.00812161	0.402591	0.787459	Whole_Blood
Meta	ENSG00000121742.16	GJB6	0.836839	0.0296374	0.402683	0.787459	Whole_Blood
Meta	ENSG00000115507.9	OTX1	-0.836802	-0.00687548	0.402704	0.787459	Whole_Blood
Meta	ENSG00000148154.9	UGCG	0.836108	0.0347563	0.403094	0.787618	Whole_Blood
Meta	ENSG00000164512.17	ANKRD55	0.836102	0.0407018	0.403098	0.787618	Whole_Blood
Meta	ENSG00000186132.14	C2orf76	0.835922	0.0345793	0.403199	0.787618	Whole_Blood
Meta	ENSG00000183826.16	BTBD9	-0.835778	-0.0140137	0.40328	0.787618	Whole_Blood
Meta	ENSG00000143919.14	CAMKMT	0.835519	0.011631	0.403425	0.787618	Whole_Blood
Meta	ENSG00000143891.16	GALM	-0.835497	-0.0101759	0.403438	0.787618	Whole_Blood
Meta	ENSG00000061676.14	NCKAP1	0.835179	0.0314517	0.403617	0.787755	Whole_Blood
Meta	ENSG00000001084.10	GCLC	-0.834799	-0.0331256	0.403831	0.787811	Whole_Blood
Meta	ENSG00000225434.2	LINC01504	0.834741	0.011821	0.403863	0.787811	Whole_Blood
Meta	ENSG00000134709.10	HOOK1	-0.834102	-0.0185367	0.404224	0.788048	Whole_Blood
Meta	ENSG00000111850.10	SMIM8	0.834072	0.0131042	0.40424	0.788048	Whole_Blood
Meta	ENSG00000132718.8	SYT11	-0.83376	-0.0214807	0.404416	0.788048	Whole_Blood
Meta	ENSG00000088827.12	SIGLEC1	0.833753	0.0178705	0.40442	0.788048	Whole_Blood
Meta	ENSG00000051009.10	FAM160A2	-0.833143	-0.00860152	0.404764	0.788202	Whole_Blood
Meta	ENSG00000124233.11	SEMG1	-0.833093	-0.0192052	0.404792	0.788202	Whole_Blood
Meta	ENSG00000198270.12	TMEM116	-0.833033	-0.00837571	0.404826	0.788202	Whole_Blood
Meta	ENSG00000099817.11	POLR2E	-0.831908	-0.0143683	0.405461	0.789225	Whole_Blood
Meta	ENSG00000115825.9	PRKD3	0.831296	0.0107806	0.405806	0.789527	Whole_Blood
Meta	ENSG00000178104.19	PDE4DIP	-0.831247	-0.0386186	0.405834	0.789527	Whole_Blood
Meta	ENSG00000273344.1	PAXIP1-AS1	-0.830809	-0.0135626	0.406082	0.789691	Whole_Blood
Meta	ENSG00000133316.15	WDR74	0.83055	0.0270118	0.406228	0.789691	Whole_Blood
Meta	ENSG00000226380.9	AC058791.1	0.83041	0.0119935	0.406307	0.789691	Whole_Blood
Meta	ENSG00000148832.15	PAOX	-0.830159	-0.0143816	0.406449	0.789691	Whole_Blood
Meta	ENSG00000103222.18	ABCC1	-0.82945	-0.0134705	0.40685	0.789691	Whole_Blood
Meta	ENSG00000185650.9	ZFP36L1	-0.829346	-0.0285416	0.406909	0.789691	Whole_Blood
Meta	ENSG00000160710.15	ADAR	-0.828979	-0.0378576	0.407116	0.789691	Whole_Blood
Meta	ENSG00000077044.10	DGKD	-0.828969	-0.0516243	0.407122	0.789691	Whole_Blood
Meta	ENSG00000076944.15	STXBP2	0.828847	0.0141137	0.407191	0.789691	Whole_Blood
Meta	ENSG00000111817.16	DSE	0.828842	0.00961817	0.407194	0.789691	Whole_Blood
Meta	ENSG00000055208.18	TAB2	-0.828783	-0.0395219	0.407227	0.789691	Whole_Blood
Meta	ENSG00000127054.20	INTS11	-0.828728	-0.0214405	0.407258	0.789691	Whole_Blood
Meta	ENSG00000138311.15	ZNF365	0.828591	0.0337305	0.407336	0.789691	Whole_Blood
Meta	ENSG00000197712.11	FAM114A1	-0.828207	-0.0218977	0.407554	0.789901	Whole_Blood
Meta	ENSG00000176148.15	TCP11L1	0.827618	0.00375531	0.407887	0.790336	Whole_Blood
Meta	ENSG00000272667.1	RP11-395A13.2	-0.82619	-0.0255656	0.408696	0.791692	Whole_Blood
Meta	ENSG00000150867.13	PIP4K2A	0.825391	0.0307028	0.40915	0.791998	Whole_Blood
Meta	ENSG00000179409.10	GEMIN4	-0.825359	-0.0753994	0.409168	0.791998	Whole_Blood
Meta	ENSG00000117505.12	DR1	0.825333	0.0394802	0.409182	0.791998	Whole_Blood
Meta	ENSG00000140319.10	SRP14	-0.824557	-0.0275515	0.409623	0.792638	Whole_Blood
Meta	ENSG00000130338.12	TULP4	-0.824014	-0.0233677	0.409931	0.792951	Whole_Blood
Meta	ENSG00000172426.15	RSPH9	-0.823718	-0.0444091	0.4101	0.792951	Whole_Blood
Meta	ENSG00000197208.5	SLC22A4	-0.823695	-0.0376044	0.410113	0.792951	Whole_Blood
Meta	ENSG00000196693.14	ZNF33B	0.823264	0.0125165	0.410358	0.793198	Whole_Blood
Meta	ENSG00000169764.15	UGP2	0.823084	0.033615	0.41046	0.793198	Whole_Blood
Meta	ENSG00000162817.6	C1orf115	0.822853	0.00903447	0.410592	0.79324	Whole_Blood
Meta	ENSG00000254206.5	NPIPB11	0.822496	0.0174212	0.410795	0.793241	Whole_Blood
Meta	ENSG00000149243.15	KLHL35	-0.822389	-0.00473374	0.410856	0.793241	Whole_Blood
Meta	ENSG00000116704.7	SLC35D1	0.822216	0.00474274	0.410954	0.793241	Whole_Blood
Meta	ENSG00000122420.9	PTGFR	-0.822083	-0.0132172	0.41103	0.793241	Whole_Blood
Meta	ENSG00000103852.12	TTC23	0.82094	0.0100414	0.411681	0.794285	Whole_Blood
Meta	ENSG00000182359.14	KBTBD3	0.8206	0.0219411	0.411874	0.79435	Whole_Blood
Meta	ENSG00000141002.19	TCF25	-0.820431	-0.0136325	0.411971	0.79435	Whole_Blood
Meta	ENSG00000132842.13	AP3B1	-0.820302	-0.0203052	0.412044	0.79435	Whole_Blood
Meta	ENSG00000139112.10	GABARAPL1	-0.819986	-0.0777241	0.412224	0.794434	Whole_Blood
Meta	ENSG00000139620.12	KANSL2	-0.819841	-0.0167239	0.412307	0.794434	Whole_Blood
Meta	ENSG00000179163.11	FUCA1	0.819466	0.006323	0.412521	0.794635	Whole_Blood
Meta	ENSG00000100697.14	DICER1	0.819266	0.0301732	0.412635	0.794643	Whole_Blood
Meta	ENSG00000167461.11	RAB8A	-0.818324	-0.0281929	0.413172	0.795371	Whole_Blood
Meta	ENSG00000106785.14	TRIM14	-0.818218	-0.00709929	0.413232	0.795371	Whole_Blood
Meta	ENSG00000170242.17	USP47	0.817604	0.0232387	0.413583	0.79572	Whole_Blood
Meta	ENSG00000021355.12	SERPINB1	0.817311	0.0365987	0.413751	0.79572	Whole_Blood
Meta	ENSG00000167113.10	COQ4	-0.817032	-0.0305766	0.41391	0.79572	Whole_Blood
Meta	ENSG00000158748.3	HTR6	0.816913	0.00490487	0.413978	0.79572	Whole_Blood
Meta	ENSG00000203326.11	ZNF525	-0.816645	-0.0118396	0.414131	0.79572	Whole_Blood
Meta	ENSG00000131400.7	NAPSA	-0.816588	-0.0147121	0.414164	0.79572	Whole_Blood
Meta	ENSG00000197930.12	ERO1A	0.816554	0.00595028	0.414183	0.79572	Whole_Blood
Meta	ENSG00000115866.10	DARS	0.816119	0.0178666	0.414432	0.795975	Whole_Blood
Meta	ENSG00000153207.14	AHCTF1	0.815937	0.014563	0.414536	0.795975	Whole_Blood
Meta	ENSG00000145979.17	TBC1D7	0.815404	0.005467	0.414841	0.796071	Whole_Blood
Meta	ENSG00000203999.8	LINC01270	0.815318	0.00559307	0.414891	0.796071	Whole_Blood
Meta	ENSG00000120705.12	ETF1	-0.815273	-0.0316833	0.414916	0.796071	Whole_Blood
Meta	ENSG00000149634.4	SPATA25	0.813973	0.0250658	0.41566	0.796297	Whole_Blood
Meta	ENSG00000119203.13	CPSF3	0.813796	0.0300419	0.415762	0.796297	Whole_Blood
Meta	ENSG00000150712.10	MTMR12	0.813721	0.0191799	0.415805	0.796297	Whole_Blood
Meta	ENSG00000163083.5	INHBB	0.813712	0.0495821	0.41581	0.796297	Whole_Blood
Meta	ENSG00000073670.13	ADAM11	-0.813586	-0.0108547	0.415882	0.796297	Whole_Blood
Meta	ENSG00000213626.11	LBH	-0.81345	-0.0315131	0.41596	0.796297	Whole_Blood
Meta	ENSG00000255587.7	RAB44	0.813177	0.00850018	0.416117	0.796297	Whole_Blood
Meta	ENSG00000171105.13	INSR	-0.813133	-0.025895	0.416142	0.796297	Whole_Blood
Meta	ENSG00000272047.1	GTF2H5	0.813105	0.0126801	0.416158	0.796297	Whole_Blood
Meta	ENSG00000238201.1	AC114752.3	0.812957	0.011895	0.416243	0.796297	Whole_Blood
Meta	ENSG00000196313.11	POM121	-0.812811	-0.018283	0.416326	0.796297	Whole_Blood
Meta	ENSG00000182636.5	NDN	0.812651	0.00995329	0.416418	0.796297	Whole_Blood
Meta	ENSG00000155465.18	SLC7A7	-0.812374	-0.0635194	0.416577	0.796297	Whole_Blood
Meta	ENSG00000073849.14	ST6GAL1	0.812298	0.0376448	0.416621	0.796297	Whole_Blood
Meta	ENSG00000162490.6	DRAXIN	-0.81213	-0.00705533	0.416717	0.796297	Whole_Blood
Meta	ENSG00000105808.17	RASA4	0.811888	0.00986664	0.416856	0.796297	Whole_Blood
Meta	ENSG00000125249.6	RAP2A	0.811762	0.0304618	0.416928	0.796297	Whole_Blood
Meta	ENSG00000171115.3	GIMAP8	0.811613	0.0329716	0.417014	0.796297	Whole_Blood
Meta	ENSG00000198420.9	TCAF1	-0.811155	-0.013617	0.417277	0.796454	Whole_Blood
Meta	ENSG00000100243.20	CYB5R3	-0.811072	-0.0125845	0.417324	0.796454	Whole_Blood
Meta	ENSG00000267575.6	CTC-459F4.3	-0.810675	-0.014349	0.417552	0.796454	Whole_Blood
Meta	ENSG00000074755.14	ZZEF1	-0.810547	-0.0453598	0.417626	0.796454	Whole_Blood
Meta	ENSG00000123360.11	PDE1B	0.810512	0.0163377	0.417646	0.796454	Whole_Blood
Meta	ENSG00000146409.10	SLC18B1	-0.810288	-0.00464066	0.417775	0.79649	Whole_Blood
Meta	ENSG00000141837.19	CACNA1A	0.809833	0.0121684	0.418036	0.796778	Whole_Blood
Meta	ENSG00000157168.18	NRG1	0.808911	0.004413	0.418567	0.796889	Whole_Blood
Meta	ENSG00000140090.17	SLC24A4	-0.808897	-0.00808215	0.418574	0.796889	Whole_Blood
Meta	ENSG00000126883.16	NUP214	-0.808832	-0.0407976	0.418612	0.796889	Whole_Blood
Meta	ENSG00000154803.12	FLCN	-0.808661	-0.0135182	0.41871	0.796889	Whole_Blood
Meta	ENSG00000231887.6	PRH1	-0.808545	-0.0047479	0.418777	0.796889	Whole_Blood
Meta	ENSG00000272282.1	LINC02084	0.80845	0.0131471	0.418832	0.796889	Whole_Blood
Meta	ENSG00000139197.10	PEX5	-0.808392	-0.00771943	0.418865	0.796889	Whole_Blood
Meta	ENSG00000137343.17	ATAT1	-0.80776	-0.0183592	0.419229	0.797159	Whole_Blood
Meta	ENSG00000041357.15	PSMA4	0.807266	0.0266225	0.419513	0.797159	Whole_Blood
Meta	ENSG00000081052.11	COL4A4	0.807204	0.0223405	0.419549	0.797159	Whole_Blood
Meta	ENSG00000173706.12	HEG1	-0.807143	-0.0189507	0.419584	0.797159	Whole_Blood
Meta	ENSG00000107779.13	BMPR1A	-0.806932	-0.0212745	0.419706	0.797159	Whole_Blood
Meta	ENSG00000106682.14	EIF4H	0.806886	0.0160073	0.419732	0.797159	Whole_Blood
Meta	ENSG00000145949.9	MYLK4	0.806735	0.00799937	0.419819	0.797159	Whole_Blood
Meta	ENSG00000149591.16	TAGLN	0.806537	0.0032637	0.419933	0.797159	Whole_Blood
Meta	ENSG00000085552.16	IGSF9	0.806425	0.0127234	0.419998	0.797159	Whole_Blood
Meta	ENSG00000172031.6	EPHX4	-0.805251	-0.0175332	0.420675	0.798133	Whole_Blood
Meta	ENSG00000092108.20	SCFD1	-0.805153	-0.00965751	0.420731	0.798133	Whole_Blood
Meta	ENSG00000137054.15	POLR1E	-0.804428	-0.0304025	0.42115	0.798523	Whole_Blood
Meta	ENSG00000117593.9	DARS2	0.804414	0.0173316	0.421158	0.798523	Whole_Blood
Meta	ENSG00000131042.14	LILRB2	-0.80379	-0.0106829	0.421518	0.798771	Whole_Blood
Meta	ENSG00000128482.15	RNF112	0.803789	0.00381083	0.421519	0.798771	Whole_Blood
Meta	ENSG00000149503.12	INCENP	0.803614	0.0260803	0.42162	0.798771	Whole_Blood
Meta	ENSG00000204463.12	BAG6	0.80318	0.0309248	0.421871	0.799038	Whole_Blood
Meta	ENSG00000137055.14	PLAA	0.802313	0.0280662	0.422372	0.799778	Whole_Blood
Meta	ENSG00000205572.9	SERF1B	0.801354	0.0142104	0.422927	0.799892	Whole_Blood
Meta	ENSG00000282021.1	CTD-2336O2.3	-0.80114	-0.00555407	0.423051	0.799892	Whole_Blood
Meta	ENSG00000168903.8	BTNL3	-0.800988	-0.00196879	0.423139	0.799892	Whole_Blood
Meta	ENSG00000156502.13	SUPV3L1	0.800867	0.0139299	0.423209	0.799892	Whole_Blood
Meta	ENSG00000118181.10	RPS25	-0.80083	-0.0480656	0.42323	0.799892	Whole_Blood
Meta	ENSG00000136925.14	TSTD2	-0.800733	-0.0109402	0.423286	0.799892	Whole_Blood
Meta	ENSG00000152904.11	GGPS1	0.800715	0.0118665	0.423297	0.799892	Whole_Blood
Meta	ENSG00000152315.4	KCNK13	0.800681	0.00696569	0.423316	0.799892	Whole_Blood
Meta	ENSG00000269930.1	RP11-932O9.9	-0.800157	-0.0144607	0.42362	0.800084	Whole_Blood
Meta	ENSG00000127452.8	FBXL12	-0.799882	-0.0131379	0.423779	0.800084	Whole_Blood
Meta	ENSG00000188677.14	PARVB	-0.799834	-0.0153487	0.423807	0.800084	Whole_Blood
Meta	ENSG00000082996.19	RNF13	-0.799743	-0.0264792	0.42386	0.800084	Whole_Blood
Meta	ENSG00000104969.9	SGTA	0.799116	0.0149691	0.424223	0.800561	Whole_Blood
Meta	ENSG00000031823.14	RANBP3	0.798878	0.0509741	0.424361	0.800613	Whole_Blood
Meta	ENSG00000122218.14	COPA	0.798565	0.00849784	0.424542	0.800622	Whole_Blood
Meta	ENSG00000196262.13	PPIA	-0.798129	-0.0852938	0.424795	0.800622	Whole_Blood
Meta	ENSG00000162654.8	GBP4	-0.797835	-0.110822	0.424966	0.800622	Whole_Blood
Meta	ENSG00000114125.13	RNF7	-0.797734	-0.0140642	0.425025	0.800622	Whole_Blood
Meta	ENSG00000183570.16	PCBP3	-0.797612	-0.0103436	0.425096	0.800622	Whole_Blood
Meta	ENSG00000162775.14	RBM15	-0.797486	-0.02752	0.425169	0.800622	Whole_Blood
Meta	ENSG00000166428.12	PLD4	-0.797485	-0.0148174	0.425169	0.800622	Whole_Blood
Meta	ENSG00000106404.13	CLDN15	-0.797305	-0.00715251	0.425274	0.800622	Whole_Blood
Meta	ENSG00000263050.1	RP11-667K14.3	0.797154	0.0129015	0.425362	0.800622	Whole_Blood
Meta	ENSG00000130164.13	LDLR	-0.79644	-0.0183369	0.425776	0.800764	Whole_Blood
Meta	ENSG00000108039.17	XPNPEP1	0.796291	0.025213	0.425863	0.800764	Whole_Blood
Meta	ENSG00000100150.16	DEPDC5	0.796227	0.0397082	0.4259	0.800764	Whole_Blood
Meta	ENSG00000197763.14	TXNRD3	-0.796195	-0.0167546	0.425919	0.800764	Whole_Blood
Meta	ENSG00000120915.13	EPHX2	-0.796052	-0.0138313	0.426002	0.800764	Whole_Blood
Meta	ENSG00000091986.15	CCDC80	0.795795	0.00743107	0.426151	0.800764	Whole_Blood
Meta	ENSG00000178809.11	TRIM73	-0.795566	-0.0115383	0.426284	0.800764	Whole_Blood
Meta	ENSG00000134014.16	ELP3	-0.795501	-0.00480383	0.426322	0.800764	Whole_Blood
Meta	ENSG00000261786.1	RP4-555D20.2	-0.794311	-0.0141491	0.427014	0.801413	Whole_Blood
Meta	ENSG00000176783.14	RUFY1	0.794283	0.0114895	0.427031	0.801413	Whole_Blood
Meta	ENSG00000060762.18	MPC1	0.794081	0.0109438	0.427148	0.801413	Whole_Blood
Meta	ENSG00000146707.14	POMZP3	-0.793875	-0.00338583	0.427268	0.801413	Whole_Blood
Meta	ENSG00000124243.17	BCAS4	0.793873	0.0144037	0.427269	0.801413	Whole_Blood
Meta	ENSG00000154122.12	ANKH	-0.793619	-0.0077825	0.427417	0.801413	Whole_Blood
Meta	ENSG00000142197.12	DOPEY2	0.793538	0.022612	0.427464	0.801413	Whole_Blood
Meta	ENSG00000133216.16	EPHB2	-0.793386	-0.00832274	0.427553	0.801413	Whole_Blood
Meta	ENSG00000128708.12	HAT1	-0.792578	-0.0293873	0.428024	0.801897	Whole_Blood
Meta	ENSG00000187037.8	GPR141	0.792516	0.0228237	0.42806	0.801897	Whole_Blood
Meta	ENSG00000198851.9	CD3E	-0.792257	-0.0239215	0.428211	0.801897	Whole_Blood
Meta	ENSG00000127418.14	FGFRL1	-0.792183	-0.0277763	0.428254	0.801897	Whole_Blood
Meta	ENSG00000104043.14	ATP8B4	0.791863	0.0165209	0.42844	0.802038	Whole_Blood
Meta	ENSG00000148384.12	INPP5E	0.791123	0.0193445	0.428872	0.802617	Whole_Blood
Meta	ENSG00000153574.8	RPIA	0.790798	0.021568	0.429062	0.802617	Whole_Blood
Meta	ENSG00000226125.1	LINC01907	0.790763	0.0201607	0.429083	0.802617	Whole_Blood
Meta	ENSG00000004660.14	CAMKK1	-0.790309	-0.0190229	0.429347	0.802644	Whole_Blood
Meta	ENSG00000213762.11	ZNF134	0.790297	0.0191076	0.429354	0.802644	Whole_Blood
Meta	ENSG00000108528.13	SLC25A11	-0.790169	-0.0546374	0.429429	0.802644	Whole_Blood
Meta	ENSG00000221926.11	TRIM16	0.789699	0.0206826	0.429704	0.802895	Whole_Blood
Meta	ENSG00000070669.16	ASNS	-0.789558	-0.0066953	0.429786	0.802895	Whole_Blood
Meta	ENSG00000142173.14	COL6A2	-0.789305	-0.0100249	0.429934	0.802965	Whole_Blood
Meta	ENSG00000116096.5	SPR	0.788921	0.0344668	0.430158	0.803176	Whole_Blood
Meta	ENSG00000167004.12	PDIA3	-0.78752	-0.00708337	0.430977	0.804302	Whole_Blood
Meta	ENSG00000103657.13	HERC1	0.78751	0.0179179	0.430983	0.804302	Whole_Blood
Meta	ENSG00000204264.8	PSMB8	0.786951	0.0173289	0.43131	0.804543	Whole_Blood
Meta	ENSG00000188522.14	FAM83G	-0.786888	-0.0103413	0.431347	0.804543	Whole_Blood
Meta	ENSG00000176083.17	ZNF683	0.786621	0.0122579	0.431504	0.804543	Whole_Blood
Meta	ENSG00000105397.13	TYK2	0.786306	0.0166676	0.431689	0.804543	Whole_Blood
Meta	ENSG00000171680.21	PLEKHG5	0.78619	0.00721666	0.431756	0.804543	Whole_Blood
Meta	ENSG00000188428.19	BLOC1S5	-0.78615	-0.0163234	0.431779	0.804543	Whole_Blood
Meta	ENSG00000020922.12	MRE11	0.785148	0.00598121	0.432367	0.805239	Whole_Blood
Meta	ENSG00000222041.10	CYTOR	-0.785134	-0.0522047	0.432375	0.805239	Whole_Blood
Meta	ENSG00000163131.10	CTSS	0.784238	0.0308458	0.4329	0.805707	Whole_Blood
Meta	ENSG00000197183.14	NOL4L	0.783982	0.0121015	0.433051	0.805707	Whole_Blood
Meta	ENSG00000136478.7	TEX2	0.783796	0.0579721	0.43316	0.805707	Whole_Blood
Meta	ENSG00000196209.12	SIRPB2	-0.783722	-0.00613378	0.433203	0.805707	Whole_Blood
Meta	ENSG00000125247.15	TMTC4	-0.783559	-0.00416734	0.433299	0.805707	Whole_Blood
Meta	ENSG00000127804.12	METTL16	0.783453	0.0195486	0.433361	0.805707	Whole_Blood
Meta	ENSG00000249846.6	LINC02021	-0.783196	-0.00462693	0.433512	0.805707	Whole_Blood
Meta	ENSG00000140854.12	KATNB1	0.782978	0.025382	0.43364	0.805707	Whole_Blood
Meta	ENSG00000125485.17	DDX31	-0.782974	-0.0112392	0.433643	0.805707	Whole_Blood
Meta	ENSG00000111581.9	NUP107	-0.782809	-0.0230324	0.433739	0.805707	Whole_Blood
Meta	ENSG00000111732.10	AICDA	-0.782409	-0.0277076	0.433974	0.80585	Whole_Blood
Meta	ENSG00000167186.10	COQ7	0.782299	0.0373052	0.434039	0.80585	Whole_Blood
Meta	ENSG00000123636.17	BAZ2B	-0.781763	-0.0107434	0.434354	0.806228	Whole_Blood
Meta	ENSG00000121281.12	ADCY7	-0.781531	-0.0104792	0.43449	0.806274	Whole_Blood
Meta	ENSG00000115255.10	REEP6	0.781127	0.00982582	0.434728	0.806508	Whole_Blood
Meta	ENSG00000258818.3	RNASE4	0.780831	0.00747962	0.434902	0.806557	Whole_Blood
Meta	ENSG00000156136.9	DCK	-0.780517	-0.0511756	0.435087	0.806557	Whole_Blood
Meta	ENSG00000179526.16	SHARPIN	0.780385	0.0179368	0.435165	0.806557	Whole_Blood
Meta	ENSG00000013725.14	CD6	-0.780324	-0.112347	0.4352	0.806557	Whole_Blood
Meta	ENSG00000188959.9	C9orf152	-0.779869	-0.00700112	0.435468	0.806578	Whole_Blood
Meta	ENSG00000183134.4	PTGDR2	-0.779545	-0.0182439	0.435659	0.806578	Whole_Blood
Meta	ENSG00000163866.8	SMIM12	-0.77934	-0.0159609	0.435779	0.806578	Whole_Blood
Meta	ENSG00000157978.11	LDLRAP1	-0.779323	-0.0105965	0.435789	0.806578	Whole_Blood
Meta	ENSG00000111412.5	C12orf49	-0.778727	-0.0223739	0.436141	0.806578	Whole_Blood
Meta	ENSG00000115084.13	SLC35F5	0.778671	0.020833	0.436173	0.806578	Whole_Blood
Meta	ENSG00000124783.12	SSR1	0.778384	0.0157513	0.436343	0.806578	Whole_Blood
Meta	ENSG00000166664.13	CHRFAM7A	0.778297	0.00452382	0.436394	0.806578	Whole_Blood
Meta	ENSG00000225940.5	C5orf67	-0.778168	-0.00592546	0.43647	0.806578	Whole_Blood
Meta	ENSG00000136490.8	LIMD2	-0.778029	-0.0331923	0.436552	0.806578	Whole_Blood
Meta	ENSG00000110711.9	AIP	-0.777968	-0.0553308	0.436588	0.806578	Whole_Blood
Meta	ENSG00000138795.9	LEF1	-0.777913	-0.0472214	0.43662	0.806578	Whole_Blood
Meta	ENSG00000079263.18	SP140	-0.777846	-0.063498	0.43666	0.806578	Whole_Blood
Meta	ENSG00000116698.21	SMG7	-0.777158	-0.0128934	0.437065	0.807032	Whole_Blood
Meta	ENSG00000183549.10	ACSM5	0.777007	0.0105393	0.437155	0.807032	Whole_Blood
Meta	ENSG00000112159.11	MDN1	0.776757	0.0816671	0.437302	0.807032	Whole_Blood
Meta	ENSG00000257594.3	GALNT4	0.776567	0.0455018	0.437415	0.807032	Whole_Blood
Meta	ENSG00000161896.11	IP6K3	0.776485	0.0238047	0.437463	0.807032	Whole_Blood
Meta	ENSG00000168255.19	POLR2J3	0.776052	0.00483251	0.437718	0.807298	Whole_Blood
Meta	ENSG00000254986.7	DPP3	-0.775071	-0.0105865	0.438298	0.80816	Whole_Blood
Meta	ENSG00000204149.10	AGAP6	0.773941	0.00922271	0.438966	0.808707	Whole_Blood
Meta	ENSG00000172590.18	MRPL52	-0.773708	-0.0337071	0.439104	0.808707	Whole_Blood
Meta	ENSG00000156574.9	NODAL	-0.773262	-0.0106793	0.439367	0.808707	Whole_Blood
Meta	ENSG00000140367.11	UBE2Q2	0.773241	0.0303974	0.43938	0.808707	Whole_Blood
Meta	ENSG00000162517.12	PEF1	0.773106	0.0398037	0.439459	0.808707	Whole_Blood
Meta	ENSG00000257743.8	MGAM2	-0.772721	-0.0197417	0.439688	0.808707	Whole_Blood
Meta	ENSG00000196381.10	ZNF781	-0.772671	-0.0127132	0.439717	0.808707	Whole_Blood
Meta	ENSG00000167608.11	TMC4	0.772556	0.00279728	0.439785	0.808707	Whole_Blood
Meta	ENSG00000118507.15	AKAP7	0.772414	0.0091381	0.43987	0.808707	Whole_Blood
Meta	ENSG00000264247.1	LINC00909	0.772041	0.0116091	0.44009	0.808707	Whole_Blood
Meta	ENSG00000142765.17	SYTL1	-0.771535	-0.0238192	0.44039	0.808707	Whole_Blood
Meta	ENSG00000169258.6	GPRIN1	0.771487	0.0106104	0.440419	0.808707	Whole_Blood
Meta	ENSG00000140990.14	NDUFB10	-0.771355	-0.0403599	0.440497	0.808707	Whole_Blood
Meta	ENSG00000128340.14	RAC2	-0.771349	-0.0234518	0.4405	0.808707	Whole_Blood
Meta	ENSG00000122507.20	BBS9	-0.771255	-0.0199502	0.440556	0.808707	Whole_Blood
Meta	ENSG00000114670.13	NEK11	0.771132	0.00762626	0.440629	0.808707	Whole_Blood
Meta	ENSG00000170619.9	COMMD5	-0.770462	-0.0216237	0.441026	0.808707	Whole_Blood
Meta	ENSG00000174500.12	GCSAM	0.770453	0.0153484	0.441031	0.808707	Whole_Blood
Meta	ENSG00000273449.1	RP11-218F10.3	0.7704	0.00913838	0.441063	0.808707	Whole_Blood
Meta	ENSG00000116574.5	RHOU	-0.770377	-0.0188966	0.441076	0.808707	Whole_Blood
Meta	ENSG00000244041.7	LINC01011	-0.770367	-0.00925418	0.441082	0.808707	Whole_Blood
Meta	ENSG00000140623.13	2025-09-12	-0.770335	-0.00432022	0.441101	0.808707	Whole_Blood
Meta	ENSG00000183628.12	DGCR6	-0.770122	-0.00797753	0.441227	0.808707	Whole_Blood
Meta	ENSG00000136874.10	STX17	0.77002	0.0179429	0.441288	0.808707	Whole_Blood
Meta	ENSG00000031691.6	CENPQ	-0.76967	-0.0066765	0.441496	0.808707	Whole_Blood
Meta	ENSG00000143036.16	SLC44A3	-0.769504	-0.0158254	0.441594	0.808707	Whole_Blood
Meta	ENSG00000130304.16	SLC27A1	0.769386	0.0144881	0.441664	0.808707	Whole_Blood
Meta	ENSG00000176358.15	TAC4	-0.769288	-0.0117918	0.441722	0.808707	Whole_Blood
Meta	ENSG00000012779.10	ALOX5	0.769033	0.0463082	0.441874	0.80878	Whole_Blood
Meta	ENSG00000198171.12	DDRGK1	0.768529	0.014298	0.442173	0.809123	Whole_Blood
Meta	ENSG00000165138.17	ANKS6	-0.767659	-0.0294913	0.44269	0.809864	Whole_Blood
Meta	ENSG00000162078.11	ZG16B	-0.767144	-0.0142472	0.442996	0.810171	Whole_Blood
Meta	ENSG00000179051.13	RCC2	-0.767	-0.0249881	0.443082	0.810171	Whole_Blood
Meta	ENSG00000166035.10	LIPC	0.766736	0.00403249	0.443238	0.810193	Whole_Blood
Meta	ENSG00000179833.4	SERTAD2	-0.766603	-0.0301327	0.443318	0.810193	Whole_Blood
Meta	ENSG00000087008.15	ACOX3	0.766287	0.00868866	0.443506	0.810333	Whole_Blood
Meta	ENSG00000263528.7	IKBKE	0.763633	0.0107483	0.445086	0.812395	Whole_Blood
Meta	ENSG00000055332.16	EIF2AK2	-0.763503	-0.010501	0.445163	0.812395	Whole_Blood
Meta	ENSG00000169403.11	PTAFR	-0.763431	-0.0193174	0.445206	0.812395	Whole_Blood
Meta	ENSG00000140807.6	NKD1	-0.76342	-0.0173573	0.445213	0.812395	Whole_Blood
Meta	ENSG00000141504.11	SAT2	0.763076	0.03139	0.445418	0.812395	Whole_Blood
Meta	ENSG00000143748.17	NVL	0.763067	0.0153745	0.445423	0.812395	Whole_Blood
Meta	ENSG00000172548.14	NIPAL4	-0.762897	-0.0325697	0.445525	0.812395	Whole_Blood
Meta	ENSG00000104983.8	CCDC61	-0.762885	-0.0163485	0.445532	0.812395	Whole_Blood
Meta	ENSG00000101421.3	CHMP4B	-0.762656	-0.00986035	0.445668	0.812439	Whole_Blood
Meta	ENSG00000124614.13	RPS10	-0.761909	-0.0367871	0.446114	0.812998	Whole_Blood
Meta	ENSG00000119326.14	CTNNAL1	-0.761765	-0.0116687	0.4462	0.812998	Whole_Blood
Meta	ENSG00000136449.13	MYCBPAP	0.761509	0.00359353	0.446353	0.813073	Whole_Blood
Meta	ENSG00000120875.8	DUSP4	-0.761228	-0.0236883	0.446521	0.813174	Whole_Blood
Meta	ENSG00000119321.8	FKBP15	-0.760054	-0.0148684	0.447222	0.814246	Whole_Blood
Meta	ENSG00000132205.10	EMILIN2	0.7597	0.0310517	0.447434	0.814426	Whole_Blood
Meta	ENSG00000090565.15	RAB11FIP3	-0.759285	-0.0239828	0.447682	0.814506	Whole_Blood
Meta	ENSG00000092931.11	MFSD11	0.759251	0.0298341	0.447702	0.814506	Whole_Blood
Meta	ENSG00000145332.13	KLHL8	0.758675	0.058665	0.448047	0.814928	Whole_Blood
Meta	ENSG00000198130.15	HIBCH	-0.758261	-0.00898957	0.448295	0.815042	Whole_Blood
Meta	ENSG00000281332.1	LINC00997	-0.758108	-0.00377694	0.448387	0.815042	Whole_Blood
Meta	ENSG00000163220.10	S100A9	-0.757684	-0.03418	0.44864	0.815042	Whole_Blood
Meta	ENSG00000101695.8	RNF125	-0.757616	-0.0595565	0.448681	0.815042	Whole_Blood
Meta	ENSG00000140612.13	SEC11A	0.757207	0.0266212	0.448926	0.815042	Whole_Blood
Meta	ENSG00000151466.11	SCLT1	-0.7572	-0.0146711	0.44893	0.815042	Whole_Blood
Meta	ENSG00000134248.13	LAMTOR5	-0.75712	-0.018662	0.448978	0.815042	Whole_Blood
Meta	ENSG00000023892.10	DEF6	-0.757065	-0.00863078	0.449011	0.815042	Whole_Blood
Meta	ENSG00000232229.5	LINC00865	-0.755637	-0.0093596	0.449867	0.816392	Whole_Blood
Meta	ENSG00000137877.9	SPTBN5	-0.755378	-0.00505347	0.450022	0.816469	Whole_Blood
Meta	ENSG00000066230.10	SLC9A3	-0.7549	-0.0049641	0.450309	0.816678	Whole_Blood
Meta	ENSG00000268555.1	RP11-678G14.3	0.754511	0.00276754	0.450543	0.816678	Whole_Blood
Meta	ENSG00000112294.12	ALDH5A1	-0.754456	-0.0108271	0.450575	0.816678	Whole_Blood
Meta	ENSG00000151773.12	CCDC122	-0.754279	-0.00652001	0.450682	0.816678	Whole_Blood
Meta	ENSG00000278376.1	RP11-158I9.8	0.75423	0.00555699	0.450711	0.816678	Whole_Blood
Meta	ENSG00000170791.17	CHCHD7	-0.754017	-0.0172512	0.450839	0.816678	Whole_Blood
Meta	ENSG00000101307.15	SIRPB1	-0.753252	-0.00536505	0.451298	0.816678	Whole_Blood
Meta	ENSG00000163902.11	RPN1	0.752858	0.019402	0.451535	0.816678	Whole_Blood
Meta	ENSG00000179921.14	GPBAR1	-0.752744	-0.0410768	0.451604	0.816678	Whole_Blood
Meta	ENSG00000129993.14	CBFA2T3	-0.752609	-0.0142019	0.451685	0.816678	Whole_Blood
Meta	ENSG00000173960.13	UBXN2A	-0.752464	-0.00475294	0.451772	0.816678	Whole_Blood
Meta	ENSG00000187796.13	CARD9	0.752463	0.00876363	0.451773	0.816678	Whole_Blood
Meta	ENSG00000111615.13	KRR1	-0.752382	-0.0410413	0.451821	0.816678	Whole_Blood
Meta	ENSG00000096006.11	CRISP3	-0.752336	-0.0128591	0.451849	0.816678	Whole_Blood
Meta	ENSG00000231672.6	DIRC3	0.751906	0.0170928	0.452108	0.816678	Whole_Blood
Meta	ENSG00000122335.13	SERAC1	0.751783	0.00556518	0.452182	0.816678	Whole_Blood
Meta	ENSG00000143850.13	PLEKHA6	0.751649	0.0116584	0.452262	0.816678	Whole_Blood
Meta	ENSG00000060491.16	OGFR	0.75157	0.0202682	0.452309	0.816678	Whole_Blood
Meta	ENSG00000177030.16	DEAF1	-0.751421	-0.0126669	0.4524	0.816678	Whole_Blood
Meta	ENSG00000139826.5	ABHD13	0.751401	0.0250093	0.452411	0.816678	Whole_Blood
Meta	ENSG00000283317.1	RP11-122G18.11	-0.751158	-0.00626024	0.452558	0.816678	Whole_Blood
Meta	ENSG00000163933.9	RFT1	-0.75092	-0.0247729	0.452701	0.816678	Whole_Blood
Meta	ENSG00000122705.16	CLTA	0.750868	0.0602235	0.452732	0.816678	Whole_Blood
Meta	ENSG00000141012.12	GALNS	0.750432	0.0108905	0.452995	0.816948	Whole_Blood
Meta	ENSG00000131067.16	GGT7	-0.749973	-0.0140091	0.453271	0.81703	Whole_Blood
Meta	ENSG00000104714.13	ERICH1	-0.749785	-0.00397948	0.453384	0.81703	Whole_Blood
Meta	ENSG00000089154.10	GCN1	0.749187	0.041378	0.453744	0.81703	Whole_Blood
Meta	ENSG00000183780.12	SLC35F3	0.748863	0.00437138	0.45394	0.81703	Whole_Blood
Meta	ENSG00000134516.15	DOCK2	0.74862	0.0392793	0.454086	0.81703	Whole_Blood
Meta	ENSG00000143198.12	MGST3	-0.748514	-0.00620055	0.45415	0.81703	Whole_Blood
Meta	ENSG00000272144.1	CTD-2035E11.5	-0.748487	-0.0220608	0.454167	0.81703	Whole_Blood
Meta	ENSG00000073712.14	FERMT2	-0.74845	-0.0130698	0.454189	0.81703	Whole_Blood
Meta	ENSG00000089685.14	BIRC5	-0.748338	-0.0475221	0.454256	0.81703	Whole_Blood
Meta	ENSG00000115750.16	TAF1B	-0.748246	-0.0054499	0.454312	0.81703	Whole_Blood
Meta	ENSG00000151789.10	ZNF385D	-0.748144	-0.00827215	0.454373	0.81703	Whole_Blood
Meta	ENSG00000105698.15	USF2	0.748109	0.0257492	0.454395	0.81703	Whole_Blood
Meta	ENSG00000198755.10	RPL10A	0.747535	0.0120276	0.45474	0.817449	Whole_Blood
Meta	ENSG00000138459.8	SLC35A5	-0.746649	-0.0193598	0.455275	0.818207	Whole_Blood
Meta	ENSG00000064270.12	ATP2C2	0.746343	0.00638034	0.45546	0.818269	Whole_Blood
Meta	ENSG00000232838.3	PET117	0.746218	0.0189678	0.455536	0.818269	Whole_Blood
Meta	ENSG00000144843.11	ADPRH	0.745869	0.0102416	0.455746	0.818444	Whole_Blood
Meta	ENSG00000123684.12	LPGAT1	0.745204	0.0221749	0.456148	0.818963	Whole_Blood
Meta	ENSG00000166477.12	LEO1	-0.74457	-0.0236756	0.456532	0.819448	Whole_Blood
Meta	ENSG00000129038.15	LOXL1	-0.744033	-0.021046	0.456856	0.819464	Whole_Blood
Meta	ENSG00000178927.17	C17orf62	0.744027	0.0310055	0.45686	0.819464	Whole_Blood
Meta	ENSG00000142494.13	SLC47A1	-0.743977	-0.00526942	0.45689	0.819464	Whole_Blood
Meta	ENSG00000076067.12	RBMS2	-0.743736	-0.00266447	0.457036	0.819464	Whole_Blood
Meta	ENSG00000119638.12	NEK9	0.743619	0.0207814	0.457107	0.819464	Whole_Blood
Meta	ENSG00000132881.11	RSG1	0.743146	0.012685	0.457394	0.819506	Whole_Blood
Meta	ENSG00000133983.14	COX16	-0.743012	-0.0222304	0.457474	0.819506	Whole_Blood
Meta	ENSG00000213523.10	SRA1	-0.74286	-0.0100096	0.457566	0.819506	Whole_Blood
Meta	ENSG00000113083.13	LOX	-0.742833	-0.0144956	0.457583	0.819506	Whole_Blood
Meta	ENSG00000138050.14	THUMPD2	0.742209	0.0139055	0.457961	0.819965	Whole_Blood
Meta	ENSG00000214189.8	ZNF788	0.74188	0.018821	0.45816	0.819965	Whole_Blood
Meta	ENSG00000219607.3	PPP1R3G	-0.741676	-0.00580217	0.458283	0.819965	Whole_Blood
Meta	ENSG00000241563.3	CORT	-0.741662	-0.0138714	0.458292	0.819965	Whole_Blood
Meta	ENSG00000261211.1	RP1-80N2.3	-0.741216	-0.00820369	0.458562	0.820234	Whole_Blood
Meta	ENSG00000213366.12	GSTM2	0.740784	0.00261205	0.458824	0.820234	Whole_Blood
Meta	ENSG00000231852.6	CYP21A2	-0.740764	-0.00404395	0.458836	0.820234	Whole_Blood
Meta	ENSG00000081148.11	IMPG2	-0.740666	-0.0217932	0.458896	0.820234	Whole_Blood
Meta	ENSG00000000419.12	DPM1	0.740467	0.0504312	0.459017	0.820247	Whole_Blood
Meta	ENSG00000259807.1	RP11-426C22.4	0.739956	0.0117247	0.459327	0.820403	Whole_Blood
Meta	ENSG00000197363.9	ZNF517	0.73995	0.0156186	0.45933	0.820403	Whole_Blood
Meta	ENSG00000133895.14	MEN1	-0.739747	-0.0219494	0.459454	0.820421	Whole_Blood
Meta	ENSG00000087206.16	UIMC1	0.739083	0.02017	0.459857	0.820458	Whole_Blood
Meta	ENSG00000160111.12	CPAMD8	0.739007	0.00499665	0.459903	0.820458	Whole_Blood
Meta	ENSG00000139344.7	AMDHD1	-0.738519	-0.0037861	0.460199	0.820458	Whole_Blood
Meta	ENSG00000170293.8	CMTM8	-0.738496	-0.0100514	0.460213	0.820458	Whole_Blood
Meta	ENSG00000034677.12	RNF19A	0.73846	0.0588416	0.460235	0.820458	Whole_Blood
Meta	ENSG00000189306.10	RRP7A	-0.73796	-0.00473371	0.460539	0.820458	Whole_Blood
Meta	ENSG00000157693.14	TMEM268	0.737914	0.0267834	0.460567	0.820458	Whole_Blood
Meta	ENSG00000115257.15	PCSK4	-0.73782	-0.01286	0.460624	0.820458	Whole_Blood
Meta	ENSG00000204632.11	HLA-G	0.737653	0.00262809	0.460726	0.820458	Whole_Blood
Meta	ENSG00000078618.21	NRDC	-0.737422	-0.0165769	0.460866	0.820458	Whole_Blood
Meta	ENSG00000204642.13	HLA-F	0.737247	0.00377634	0.460972	0.820458	Whole_Blood
Meta	ENSG00000177951.17	BET1L	0.737176	0.00699708	0.461015	0.820458	Whole_Blood
Meta	ENSG00000186049.8	KRT73	0.737134	0.0039685	0.461041	0.820458	Whole_Blood
Meta	ENSG00000151746.13	BICD1	-0.736924	-0.0163882	0.461169	0.820458	Whole_Blood
Meta	ENSG00000170955.9	PRKCDBP	0.736897	0.00617858	0.461185	0.820458	Whole_Blood
Meta	ENSG00000129315.10	CCNT1	-0.736727	-0.0244327	0.461288	0.820458	Whole_Blood
Meta	ENSG00000136634.5	IL10	-0.735883	-0.00741615	0.461802	0.82097	Whole_Blood
Meta	ENSG00000113141.17	IK	-0.735882	-0.0357732	0.461803	0.82097	Whole_Blood
Meta	ENSG00000197299.10	BLM	-0.735651	-0.00450385	0.461943	0.821018	Whole_Blood
Meta	ENSG00000275479.1	RP11-334C17.6	-0.734999	-0.0128292	0.46234	0.821522	Whole_Blood
Meta	ENSG00000213995.11	NAXD	0.734604	0.00533618	0.462581	0.821748	Whole_Blood
Meta	ENSG00000254858.9	MPV17L2	-0.734256	-0.0150665	0.462793	0.821805	Whole_Blood
Meta	ENSG00000188897.8	CTD-3088G3.8	-0.734178	-0.0107863	0.46284	0.821805	Whole_Blood
Meta	ENSG00000187166.1	H1FNT	0.733937	0.00997027	0.462987	0.821828	Whole_Blood
Meta	ENSG00000144746.6	ARL6IP5	0.733785	0.054987	0.46308	0.821828	Whole_Blood
Meta	ENSG00000149273.14	RPS3	0.732995	0.0308443	0.463562	0.822481	Whole_Blood
Meta	ENSG00000137145.20	DENND4C	0.732589	0.047098	0.463809	0.822669	Whole_Blood
Meta	ENSG00000119686.9	FLVCR2	0.732449	0.0190287	0.463895	0.822669	Whole_Blood
Meta	ENSG00000175164.13	ABO	-0.731341	-0.00206175	0.464571	0.823426	Whole_Blood
Meta	ENSG00000269439.5	CTD-3131K8.2	-0.731178	-0.0107635	0.464671	0.823426	Whole_Blood
Meta	ENSG00000267654.1	LINC01882	0.731061	0.0046325	0.464742	0.823426	Whole_Blood
Meta	ENSG00000012660.13	ELOVL5	0.730634	0.0457437	0.465003	0.823426	Whole_Blood
Meta	ENSG00000206190.11	ATP10A	-0.730584	-0.0184651	0.465033	0.823426	Whole_Blood
Meta	ENSG00000164597.13	COG5	0.730533	0.00503542	0.465065	0.823426	Whole_Blood
Meta	ENSG00000182141.10	ZNF708	0.730338	0.00477492	0.465183	0.823426	Whole_Blood
Meta	ENSG00000105672.14	ETV2	0.73009	0.0174499	0.465335	0.823426	Whole_Blood
Meta	ENSG00000186529.15	CYP4F3	0.730073	0.0177933	0.465345	0.823426	Whole_Blood
Meta	ENSG00000238078.1	LINC01352	-0.729468	-0.006273	0.465716	0.82388	Whole_Blood
Meta	ENSG00000213213.13	CCDC183	0.729264	0.0118905	0.46584	0.823899	Whole_Blood
Meta	ENSG00000105948.13	TTC26	0.728984	0.0106972	0.466011	0.824	Whole_Blood
Meta	ENSG00000108405.3	P2RX1	-0.728766	-0.00303737	0.466145	0.824035	Whole_Blood
Meta	ENSG00000110079.16	MS4A4A	0.727787	0.0192826	0.466744	0.824556	Whole_Blood
Meta	ENSG00000205710.3	C17orf107	0.727784	0.00747482	0.466746	0.824556	Whole_Blood
Meta	ENSG00000166796.11	LDHC	-0.727426	-0.00240943	0.466965	0.824556	Whole_Blood
Meta	ENSG00000179869.14	ABCA13	0.727369	0.0658804	0.467	0.824556	Whole_Blood
Meta	ENSG00000186399.10	GOLGA8R	0.727354	0.00798036	0.467009	0.824556	Whole_Blood
Meta	ENSG00000171574.17	ZNF584	0.726933	0.00681047	0.467267	0.824737	Whole_Blood
Meta	ENSG00000138496.16	PARP9	-0.726815	-0.0214251	0.467339	0.824737	Whole_Blood
Meta	ENSG00000048544.5	MRPS10	-0.726377	-0.0053456	0.467608	0.82494	Whole_Blood
Meta	ENSG00000105321.12	CCDC9	0.726255	0.0228278	0.467682	0.82494	Whole_Blood
Meta	ENSG00000064601.16	CTSA	-0.725676	-0.0262696	0.468037	0.825365	Whole_Blood
Meta	ENSG00000134463.14	ECHDC3	0.725271	0.0753487	0.468286	0.825602	Whole_Blood
Meta	ENSG00000187699.10	C2orf88	0.725048	0.0339603	0.468423	0.825642	Whole_Blood
Meta	ENSG00000164930.11	FZD6	-0.724768	-0.0111493	0.468595	0.825744	Whole_Blood
Meta	ENSG00000107537.13	PHYH	0.724463	0.0137069	0.468781	0.825791	Whole_Blood
Meta	ENSG00000119899.12	SLC17A5	-0.724353	-0.0153476	0.468849	0.825791	Whole_Blood
Meta	ENSG00000092096.16	SLC22A17	0.723903	0.0180903	0.469126	0.826076	Whole_Blood
Meta	ENSG00000259431.5	THTPA	0.72343	0.0182145	0.469416	0.826307	Whole_Blood
Meta	ENSG00000000460.16	C1orf112	0.723318	0.0134665	0.469485	0.826307	Whole_Blood
Meta	ENSG00000149218.4	ENDOD1	-0.722824	-0.0123022	0.469788	0.826639	Whole_Blood
Meta	ENSG00000173085.13	COQ2	-0.722324	-0.0169885	0.470095	0.8268	Whole_Blood
Meta	ENSG00000167535.7	CACNB3	-0.72217	-0.00795516	0.47019	0.8268	Whole_Blood
Meta	ENSG00000100330.15	MTMR3	-0.722076	-0.0143556	0.470248	0.8268	Whole_Blood
Meta	ENSG00000100505.13	TRIM9	-0.721933	-0.00727598	0.470336	0.8268	Whole_Blood
Meta	ENSG00000272989.1	LINC02012	0.721743	0.0105544	0.470452	0.826804	Whole_Blood
Meta	ENSG00000106123.11	EPHB6	-0.721206	-0.0178511	0.470783	0.826934	Whole_Blood
Meta	ENSG00000166263.13	STXBP4	0.720981	0.0103438	0.470921	0.826934	Whole_Blood
Meta	ENSG00000040933.15	INPP4A	-0.72079	-0.0182124	0.471039	0.826934	Whole_Blood
Meta	ENSG00000170852.10	KBTBD2	-0.720644	-0.0241301	0.471128	0.826934	Whole_Blood
Meta	ENSG00000138134.11	STAMBPL1	0.720478	0.0180025	0.47123	0.826934	Whole_Blood
Meta	ENSG00000157873.17	TNFRSF14	-0.720415	-0.0276654	0.47127	0.826934	Whole_Blood
Meta	ENSG00000145569.5	FAM105A	0.720323	0.0425294	0.471326	0.826934	Whole_Blood
Meta	ENSG00000143367.15	TUFT1	-0.719288	-0.0132313	0.471964	0.827579	Whole_Blood
Meta	ENSG00000104774.12	MAN2B1	-0.718956	-0.00941752	0.472168	0.827579	Whole_Blood
Meta	ENSG00000099341.11	PSMD8	-0.718879	-0.0350278	0.472215	0.827579	Whole_Blood
Meta	ENSG00000110218.8	PANX1	-0.718807	-0.00500647	0.47226	0.827579	Whole_Blood
Meta	ENSG00000137275.13	RIPK1	-0.718798	-0.0281287	0.472266	0.827579	Whole_Blood
Meta	ENSG00000167207.11	NOD2	0.718258	0.00348033	0.472598	0.82781	Whole_Blood
Meta	ENSG00000140307.10	GTF2A2	0.718213	0.0117128	0.472626	0.82781	Whole_Blood
Meta	ENSG00000196235.13	SUPT5H	0.717597	0.0465236	0.473006	0.828041	Whole_Blood
Meta	ENSG00000104957.13	CCDC130	0.71749	0.0130103	0.473072	0.828041	Whole_Blood
Meta	ENSG00000213347.10	MXD3	0.717443	0.025875	0.473101	0.828041	Whole_Blood
Meta	ENSG00000239961.2	LILRA4	0.717186	0.00333681	0.473259	0.828118	Whole_Blood
Meta	ENSG00000073536.17	NLE1	-0.716309	-0.00820024	0.4738	0.828865	Whole_Blood
Meta	ENSG00000186111.9	PIP5K1C	0.716056	0.0181836	0.473957	0.828938	Whole_Blood
Meta	ENSG00000131148.8	EMC8	0.715217	0.0191253	0.474475	0.82945	Whole_Blood
Meta	ENSG00000163807.5	KIAA1143	0.715065	0.00905902	0.474569	0.82945	Whole_Blood
Meta	ENSG00000175538.10	KCNE3	0.715025	0.0173502	0.474594	0.82945	Whole_Blood
Meta	ENSG00000196735.11	HLA-DQA1	-0.714469	-0.00527846	0.474937	0.8297	Whole_Blood
Meta	ENSG00000179057.13	IGSF22	0.714423	0.00728771	0.474965	0.8297	Whole_Blood
Meta	ENSG00000269713.7	NBPF9	0.713365	0.0142218	0.47562	0.830614	Whole_Blood
Meta	ENSG00000074706.13	IPCEF1	0.713206	0.0260069	0.475718	0.830614	Whole_Blood
Meta	ENSG00000100362.12	PVALB	-0.712687	-0.00443622	0.476039	0.830974	Whole_Blood
Meta	ENSG00000053372.4	MRTO4	-0.712277	-0.0160118	0.476294	0.831021	Whole_Blood
Meta	ENSG00000135898.9	GPR55	0.712106	0.00843071	0.476399	0.831021	Whole_Blood
Meta	ENSG00000075407.18	ZNF37A	-0.712087	-0.01466	0.476411	0.831021	Whole_Blood
Meta	ENSG00000057252.12	SOAT1	-0.710981	-0.0050949	0.477096	0.832016	Whole_Blood
Meta	ENSG00000163389.10	POGLUT1	0.710166	0.00798536	0.477601	0.832473	Whole_Blood
Meta	ENSG00000188687.17	SLC4A5	-0.710048	-0.0140316	0.477674	0.832473	Whole_Blood
Meta	ENSG00000172315.5	TP53RK	-0.70993	-0.0131529	0.477747	0.832473	Whole_Blood
Meta	ENSG00000082781.11	ITGB5	0.709816	0.0238657	0.477818	0.832473	Whole_Blood
Meta	ENSG00000173239.13	LIPM	0.708787	0.0101341	0.478457	0.833187	Whole_Blood
Meta	ENSG00000057294.14	PKP2	0.708595	0.0116185	0.478576	0.833187	Whole_Blood
Meta	ENSG00000129566.12	TEP1	0.708328	0.00884772	0.478742	0.833187	Whole_Blood
Meta	ENSG00000132386.10	SERPINF1	0.708277	0.0134981	0.478773	0.833187	Whole_Blood
Meta	ENSG00000047365.11	ARAP2	-0.70821	-0.0127079	0.478815	0.833187	Whole_Blood
Meta	ENSG00000085377.13	PREP	-0.708044	-0.0251041	0.478918	0.833187	Whole_Blood
Meta	ENSG00000109762.15	SNX25	0.707188	0.0139652	0.47945	0.833911	Whole_Blood
Meta	ENSG00000115232.13	ITGA4	0.706057	0.00922272	0.480153	0.834785	Whole_Blood
Meta	ENSG00000170909.13	OSCAR	-0.706008	-0.00872477	0.480183	0.834785	Whole_Blood
Meta	ENSG00000140950.15	TLDC1	0.705445	0.00799957	0.480533	0.835015	Whole_Blood
Meta	ENSG00000106733.20	NMRK1	0.705254	0.0026795	0.480652	0.835015	Whole_Blood
Meta	ENSG00000148396.18	SEC16A	-0.705057	-0.00643695	0.480775	0.835015	Whole_Blood
Meta	ENSG00000149485.18	FADS1	0.704903	0.0123699	0.480871	0.835015	Whole_Blood
Meta	ENSG00000106330.11	MOSPD3	-0.704869	-0.00376989	0.480892	0.835015	Whole_Blood
Meta	ENSG00000067836.12	ROGDI	-0.704511	-0.00779081	0.481115	0.835201	Whole_Blood
Meta	ENSG00000172270.18	BSG	0.704312	0.00779356	0.481239	0.835216	Whole_Blood
Meta	ENSG00000074966.10	TXK	0.703933	0.0209746	0.481475	0.835425	Whole_Blood
Meta	ENSG00000126432.13	PRDX5	0.703243	0.00983556	0.481905	0.835971	Whole_Blood
Meta	ENSG00000214357.8	NEURL1B	0.702178	0.0151572	0.482568	0.836187	Whole_Blood
Meta	ENSG00000204267.13	TAP2	-0.701958	-0.00706305	0.482705	0.836187	Whole_Blood
Meta	ENSG00000172732.11	MUS81	0.701845	0.0227763	0.482776	0.836187	Whole_Blood
Meta	ENSG00000159625.14	DRC7	-0.701645	-0.00309731	0.482901	0.836187	Whole_Blood
Meta	ENSG00000100068.11	LRP5L	-0.70142	-0.0112868	0.483041	0.836187	Whole_Blood
Meta	ENSG00000257949.6	TEN1	-0.701197	-0.0061031	0.48318	0.836187	Whole_Blood
Meta	ENSG00000137757.10	CASP5	-0.701149	-0.0173464	0.48321	0.836187	Whole_Blood
Meta	ENSG00000283361.1	RP11-569D9.5	-0.701112	-0.00348457	0.483233	0.836187	Whole_Blood
Meta	ENSG00000204610.12	TRIM15	0.700731	0.0114084	0.483471	0.836187	Whole_Blood
Meta	ENSG00000106799.12	TGFBR1	-0.700635	-0.0133198	0.483531	0.836187	Whole_Blood
Meta	ENSG00000115325.13	DOK1	-0.700615	-0.0190919	0.483543	0.836187	Whole_Blood
Meta	ENSG00000072694.20	FCGR2B	0.700459	0.00439006	0.483641	0.836187	Whole_Blood
Meta	ENSG00000170271.10	FAXDC2	-0.700309	-0.00923116	0.483734	0.836187	Whole_Blood
Meta	ENSG00000040275.16	SPDL1	0.700211	0.0116758	0.483796	0.836187	Whole_Blood
Meta	ENSG00000141252.19	VPS53	0.700127	0.00236648	0.483848	0.836187	Whole_Blood
Meta	ENSG00000133835.14	HSD17B4	-0.70008	-0.0130751	0.483877	0.836187	Whole_Blood
Meta	ENSG00000137404.14	NRM	0.699357	0.02403	0.484329	0.836547	Whole_Blood
Meta	ENSG00000272636.3	DOC2B	-0.699166	-0.00428978	0.484449	0.836547	Whole_Blood
Meta	ENSG00000188649.12	CC2D2B	0.699103	0.012472	0.484487	0.836547	Whole_Blood
Meta	ENSG00000124222.22	STX16	-0.699007	-0.0274724	0.484548	0.836547	Whole_Blood
Meta	ENSG00000196470.11	SIAH1	0.698806	0.0179413	0.484673	0.836564	Whole_Blood
Meta	ENSG00000130803.14	ZNF317	0.69806	0.0138504	0.48514	0.836648	Whole_Blood
Meta	ENSG00000186026.6	ZNF284	-0.697979	-0.00740791	0.485191	0.836648	Whole_Blood
Meta	ENSG00000168496.3	FEN1	-0.697813	-0.0131859	0.485294	0.836648	Whole_Blood
Meta	ENSG00000111962.7	UST	-0.697369	-0.0116269	0.485572	0.836648	Whole_Blood
Meta	ENSG00000116830.11	TTF2	-0.697139	-0.0058892	0.485716	0.836648	Whole_Blood
Meta	ENSG00000168427.8	KLHL30	-0.697095	-0.017627	0.485743	0.836648	Whole_Blood
Meta	ENSG00000050820.16	BCAR1	-0.696984	-0.0172403	0.485813	0.836648	Whole_Blood
Meta	ENSG00000168734.13	PKIG	0.696348	0.0154719	0.486211	0.836648	Whole_Blood
Meta	ENSG00000182809.10	CRIP2	0.696305	0.0124703	0.486238	0.836648	Whole_Blood
Meta	ENSG00000166164.15	BRD7	-0.696145	-0.00336346	0.486338	0.836648	Whole_Blood
Meta	ENSG00000271892.1	CTD-2228A4.1	-0.696089	-0.00772149	0.486373	0.836648	Whole_Blood
Meta	ENSG00000145335.15	SNCA	0.695975	0.025714	0.486444	0.836648	Whole_Blood
Meta	ENSG00000150433.9	TMEM218	-0.695868	-0.0215902	0.486511	0.836648	Whole_Blood
Meta	ENSG00000093072.15	CECR1	-0.695837	-0.0138588	0.486531	0.836648	Whole_Blood
Meta	ENSG00000171714.10	ANO5	0.69581	0.00975422	0.486548	0.836648	Whole_Blood
Meta	ENSG00000218739.9	CEBPZOS	0.695773	0.0138421	0.486571	0.836648	Whole_Blood
Meta	ENSG00000196411.9	EPHB4	0.694899	0.00460269	0.487119	0.837194	Whole_Blood
Meta	ENSG00000124357.12	NAGK	0.694897	0.00424112	0.48712	0.837194	Whole_Blood
Meta	ENSG00000178201.4	VN1R1	0.694186	0.00743577	0.487565	0.837282	Whole_Blood
Meta	ENSG00000278090.1	RP11-6O2.2	-0.694181	-0.00939712	0.487569	0.837282	Whole_Blood
Meta	ENSG00000128594.7	LRRC4	-0.69391	-0.0363832	0.487739	0.837282	Whole_Blood
Meta	ENSG00000106638.15	TBL2	0.693902	0.0147384	0.487744	0.837282	Whole_Blood
Meta	ENSG00000206052.10	DOK6	-0.693751	-0.00891219	0.487838	0.837282	Whole_Blood
Meta	ENSG00000145781.8	COMMD10	-0.69354	-0.0402587	0.487971	0.837282	Whole_Blood
Meta	ENSG00000105223.19	PLD3	-0.693524	-0.0389157	0.487981	0.837282	Whole_Blood
Meta	ENSG00000011295.15	TTC19	-0.69284	-0.00819985	0.48841	0.83782	Whole_Blood
Meta	ENSG00000141642.8	ELAC1	0.692344	0.0264855	0.488721	0.838156	Whole_Blood
Meta	ENSG00000185158.12	LRRC37B	-0.69177	-0.0312796	0.489082	0.838338	Whole_Blood
Meta	ENSG00000184445.11	KNTC1	0.691738	0.0326396	0.489102	0.838338	Whole_Blood
Meta	ENSG00000198792.12	TMEM184B	0.691621	0.0104858	0.489175	0.838338	Whole_Blood
Meta	ENSG00000249396.1	LINC02212	-0.691332	-0.025959	0.489357	0.838369	Whole_Blood
Meta	ENSG00000124802.11	EEF1E1	-0.691087	-0.0333845	0.489511	0.838369	Whole_Blood
Meta	ENSG00000174652.17	ZNF266	0.690656	0.00272272	0.489782	0.838369	Whole_Blood
Meta	ENSG00000116679.15	IVNS1ABP	0.690593	0.0405091	0.489821	0.838369	Whole_Blood
Meta	ENSG00000111266.8	DUSP16	-0.690525	-0.0139256	0.489864	0.838369	Whole_Blood
Meta	ENSG00000021488.12	SLC7A9	0.690366	0.00760075	0.489964	0.838369	Whole_Blood
Meta	ENSG00000186017.14	ZNF566	-0.690224	-0.0125439	0.490054	0.838369	Whole_Blood
Meta	ENSG00000147459.17	DOCK5	-0.690034	-0.0268815	0.490172	0.838369	Whole_Blood
Meta	ENSG00000127366.5	TAS2R5	0.689878	0.00682413	0.490271	0.838369	Whole_Blood
Meta	ENSG00000163362.10	C1orf106	-0.68975	-0.0114669	0.490352	0.838369	Whole_Blood
Meta	ENSG00000113269.13	RNF130	0.689187	0.0182206	0.490705	0.838658	Whole_Blood
Meta	ENSG00000162836.11	ACP6	-0.68909	-0.0136365	0.490767	0.838658	Whole_Blood
Meta	ENSG00000146416.17	AIG1	-0.688845	-0.0139603	0.490921	0.838658	Whole_Blood
Meta	ENSG00000078043.15	PIAS2	0.688745	0.0130945	0.490984	0.838658	Whole_Blood
Meta	ENSG00000198053.11	SIRPA	-0.688367	-0.0261851	0.491222	0.83884	Whole_Blood
Meta	ENSG00000072071.16	ADGRL1	0.688052	0.0140834	0.49142	0.83884	Whole_Blood
Meta	ENSG00000173530.5	TNFRSF10D	-0.687908	-0.0124733	0.49151	0.83884	Whole_Blood
Meta	ENSG00000164850.14	GPER1	0.687839	0.0189535	0.491554	0.83884	Whole_Blood
Meta	ENSG00000233559.1	LINC00513	0.686931	0.00501461	0.492126	0.839619	Whole_Blood
Meta	ENSG00000025156.12	HSF2	-0.686436	-0.00700068	0.492438	0.839953	Whole_Blood
Meta	ENSG00000076924.11	XAB2	-0.686108	-0.016608	0.492645	0.840001	Whole_Blood
Meta	ENSG00000153363.12	LINC00467	0.686024	0.0119278	0.492698	0.840001	Whole_Blood
Meta	ENSG00000187210.12	GCNT1	0.685332	0.0205789	0.493135	0.840547	Whole_Blood
Meta	ENSG00000065357.19	DGKA	0.684908	0.013725	0.493402	0.840805	Whole_Blood
Meta	ENSG00000160352.15	ZNF714	0.68415	0.0157453	0.493881	0.840814	Whole_Blood
Meta	ENSG00000003147.17	ICA1	0.684026	0.00284287	0.493959	0.840814	Whole_Blood
Meta	ENSG00000176485.11	PLA2G16	0.683775	0.00440789	0.494117	0.840814	Whole_Blood
Meta	ENSG00000111671.9	SPSB2	-0.683589	-0.00564219	0.494235	0.840814	Whole_Blood
Meta	ENSG00000225489.6	RP11-390F4.3	-0.683494	-0.0113015	0.494295	0.840814	Whole_Blood
Meta	ENSG00000136243.16	NUPL2	0.683422	0.0127904	0.49434	0.840814	Whole_Blood
Meta	ENSG00000123268.8	ATF1	-0.683374	-0.00795302	0.494371	0.840814	Whole_Blood
Meta	ENSG00000106009.15	BRAT1	0.683285	0.0106069	0.494427	0.840814	Whole_Blood
Meta	ENSG00000185880.12	TRIM69	0.683244	0.0152266	0.494453	0.840814	Whole_Blood
Meta	ENSG00000108384.14	RAD51C	-0.682404	-0.00337616	0.494984	0.841519	Whole_Blood
Meta	ENSG00000145882.10	PCYOX1L	-0.682016	-0.00391151	0.495229	0.841547	Whole_Blood
Meta	ENSG00000278535.4	DHRS11	0.681903	0.108071	0.4953	0.841547	Whole_Blood
Meta	ENSG00000112249.13	ASCC3	-0.681207	-0.0163195	0.49574	0.841547	Whole_Blood
Meta	ENSG00000175931.12	UBE2O	-0.680932	-0.0360764	0.495914	0.841547	Whole_Blood
Meta	ENSG00000170801.9	HTRA3	-0.680817	-0.00788499	0.495987	0.841547	Whole_Blood
Meta	ENSG00000150054.18	MPP7	0.680742	0.0206359	0.496035	0.841547	Whole_Blood
Meta	ENSG00000165131.6	C7orf34	-0.680566	-0.00709956	0.496146	0.841547	Whole_Blood
Meta	ENSG00000160226.15	C21orf2	0.680543	0.00447275	0.496161	0.841547	Whole_Blood
Meta	ENSG00000171055.14	FEZ2	-0.680234	-0.00610775	0.496356	0.841547	Whole_Blood
Meta	ENSG00000167333.12	TRIM68	0.680121	0.00888438	0.496428	0.841547	Whole_Blood
Meta	ENSG00000064932.15	SBNO2	-0.679993	-0.0404324	0.496509	0.841547	Whole_Blood
Meta	ENSG00000185640.5	KRT79	0.679773	0.00960793	0.496648	0.841547	Whole_Blood
Meta	ENSG00000154429.10	CCSAP	-0.679592	-0.0136105	0.496763	0.841547	Whole_Blood
Meta	ENSG00000116786.11	PLEKHM2	0.679454	0.0170804	0.49685	0.841547	Whole_Blood
Meta	ENSG00000101425.12	BPI	-0.679385	-0.010115	0.496894	0.841547	Whole_Blood
Meta	ENSG00000084072.16	PPIE	-0.679268	-0.0030577	0.496968	0.841547	Whole_Blood
Meta	ENSG00000106004.4	HOXA5	0.678938	0.0188784	0.497177	0.841547	Whole_Blood
Meta	ENSG00000026652.13	AGPAT4	0.678789	0.0141744	0.497272	0.841547	Whole_Blood
Meta	ENSG00000089127.12	OAS1	0.678728	0.0085044	0.49731	0.841547	Whole_Blood
Meta	ENSG00000156299.13	TIAM1	0.678634	0.0118007	0.49737	0.841547	Whole_Blood
Meta	ENSG00000180340.6	FZD2	0.678521	0.0220254	0.497441	0.841547	Whole_Blood
Meta	ENSG00000112592.13	TBP	-0.678242	-0.0180711	0.497618	0.841649	Whole_Blood
Meta	ENSG00000244063.1	AC024704.2	-0.677864	-0.00427548	0.497858	0.841836	Whole_Blood
Meta	ENSG00000100197.20	CYP2D6	-0.677403	-0.00253921	0.49815	0.841836	Whole_Blood
Meta	ENSG00000106153.12	CHCHD2	-0.67736	-0.00503673	0.498178	0.841836	Whole_Blood
Meta	ENSG00000125388.19	GRK4	0.677229	0.00185044	0.498261	0.841836	Whole_Blood
Meta	ENSG00000170846.16	AC093323.3	0.677009	0.0158174	0.4984	0.841836	Whole_Blood
Meta	ENSG00000163510.13	CWC22	0.676968	0.0116034	0.498426	0.841836	Whole_Blood
Meta	ENSG00000206561.12	COLQ	-0.676327	-0.0223933	0.498833	0.842083	Whole_Blood
Meta	ENSG00000166997.7	CNPY4	0.676004	0.0132461	0.499038	0.842083	Whole_Blood
Meta	ENSG00000213231.12	TCL1B	0.675929	0.00650215	0.499086	0.842083	Whole_Blood
Meta	ENSG00000206530.10	CFAP44	0.675893	0.00665535	0.499109	0.842083	Whole_Blood
Meta	ENSG00000169972.11	PUSL1	0.67566	0.0228528	0.499257	0.842083	Whole_Blood
Meta	ENSG00000268836.1	LA16c-OS12.2	0.675521	0.00653224	0.499345	0.842083	Whole_Blood
Meta	ENSG00000184381.18	PLA2G6	0.675455	0.0136386	0.499387	0.842083	Whole_Blood
Meta	ENSG00000243716.10	NPIPB5	-0.675245	-0.0484633	0.49952	0.842111	Whole_Blood
Meta	ENSG00000198380.12	GFPT1	-0.674893	-0.0130669	0.499744	0.842191	Whole_Blood
Meta	ENSG00000213889.10	PPM1N	0.674754	0.0183669	0.499832	0.842191	Whole_Blood
Meta	ENSG00000153037.13	SRP19	-0.674621	-0.0217826	0.499917	0.842191	Whole_Blood
Meta	ENSG00000008869.11	HEATR5B	0.674126	0.0464326	0.500231	0.842525	Whole_Blood
Meta	ENSG00000131669.9	NINJ1	0.673702	0.0115608	0.5005	0.842597	Whole_Blood
Meta	ENSG00000171067.10	C11orf24	0.673693	0.0103189	0.500506	0.842597	Whole_Blood
Meta	ENSG00000030066.13	NUP160	-0.673283	-0.0474279	0.500767	0.842803	Whole_Blood
Meta	ENSG00000239704.10	CDRT4	0.673022	0.00631118	0.500933	0.842803	Whole_Blood
Meta	ENSG00000044090.8	CUL7	-0.672882	-0.00324663	0.501023	0.842803	Whole_Blood
Meta	ENSG00000089053.12	ANAPC5	0.672613	0.0185179	0.501194	0.842803	Whole_Blood
Meta	ENSG00000166847.9	DCTN5	0.672585	0.00224624	0.501211	0.842803	Whole_Blood
Meta	ENSG00000131389.16	SLC6A6	0.672272	0.0441928	0.501411	0.842842	Whole_Blood
Meta	ENSG00000125868.15	DSTN	-0.672183	-0.010122	0.501467	0.842842	Whole_Blood
Meta	ENSG00000213077.5	FAM106A	0.671945	0.00358948	0.501619	0.842842	Whole_Blood
Meta	ENSG00000160294.10	MCM3AP	-0.671756	-0.011027	0.501739	0.842842	Whole_Blood
Meta	ENSG00000176973.7	FAM89B	-0.67163	-0.0249196	0.501819	0.842842	Whole_Blood
Meta	ENSG00000277999.1	RP11-426C22.8	-0.671328	-0.00338494	0.502012	0.842842	Whole_Blood
Meta	ENSG00000130158.13	DOCK6	0.670745	0.0065303	0.502383	0.842842	Whole_Blood
Meta	ENSG00000160712.12	IL6R	-0.670725	-0.0190012	0.502396	0.842842	Whole_Blood
Meta	ENSG00000171766.15	GATM	-0.670601	-0.00834599	0.502475	0.842842	Whole_Blood
Meta	ENSG00000145390.11	USP53	-0.670544	-0.00497846	0.502511	0.842842	Whole_Blood
Meta	ENSG00000197362.14	ZNF786	0.670538	0.00892622	0.502515	0.842842	Whole_Blood
Meta	ENSG00000197798.8	FAM118B	0.670349	0.0032568	0.502635	0.842848	Whole_Blood
Meta	ENSG00000185298.12	CCDC137	-0.670114	-0.0101206	0.502785	0.842905	Whole_Blood
Meta	ENSG00000108556.7	CHRNE	0.669728	0.00442083	0.503031	0.842938	Whole_Blood
Meta	ENSG00000100883.11	SRP54	-0.669717	-0.0208151	0.503038	0.842938	Whole_Blood
Meta	ENSG00000223496.2	EXOSC6	0.66948	0.00462147	0.503189	0.842996	Whole_Blood
Meta	ENSG00000230438.6	SERPINB9P1	0.669247	0.00361659	0.503338	0.84305	Whole_Blood
Meta	ENSG00000166821.8	PEX11A	0.669025	0.0141054	0.50348	0.843093	Whole_Blood
Meta	ENSG00000133422.12	MORC2	0.668527	0.0249241	0.503797	0.843138	Whole_Blood
Meta	ENSG00000006715.15	VPS41	0.668355	0.0178946	0.503907	0.843138	Whole_Blood
Meta	ENSG00000250742.2	RP11-834C11.4	-0.668288	-0.00970508	0.50395	0.843138	Whole_Blood
Meta	ENSG00000189337.16	KAZN	-0.668092	-0.00281606	0.504075	0.843138	Whole_Blood
Meta	ENSG00000105501.12	SIGLEC5	-0.667878	-0.0060406	0.504211	0.843138	Whole_Blood
Meta	ENSG00000204710.2	SPDYC	-0.667712	-0.00233342	0.504318	0.843138	Whole_Blood
Meta	ENSG00000164823.9	OSGIN2	0.667705	0.0112396	0.504322	0.843138	Whole_Blood
Meta	ENSG00000141574.7	SECTM1	0.66698	0.0327705	0.504785	0.843541	Whole_Blood
Meta	ENSG00000140030.5	GPR65	-0.666962	-0.00849021	0.504796	0.843541	Whole_Blood
Meta	ENSG00000110958.15	PTGES3	-0.666474	-0.0557503	0.505108	0.843867	Whole_Blood
Meta	ENSG00000105499.13	PLA2G4C	-0.665884	-0.00269013	0.505485	0.844302	Whole_Blood
Meta	ENSG00000144909.7	OSBPL11	-0.665517	-0.0323602	0.50572	0.844499	Whole_Blood
Meta	ENSG00000084444.13	FAM234B	0.664846	0.0138864	0.506149	0.844693	Whole_Blood
Meta	ENSG00000074219.13	TEAD2	-0.664758	-0.00840203	0.506205	0.844693	Whole_Blood
Meta	ENSG00000183309.11	ZNF623	-0.664633	-0.0105415	0.506285	0.844693	Whole_Blood
Meta	ENSG00000138413.13	IDH1	-0.664606	-0.0557154	0.506302	0.844693	Whole_Blood
Meta	ENSG00000164983.7	TMEM65	-0.663642	-0.0145401	0.506919	0.845527	Whole_Blood
Meta	ENSG00000178950.16	GAK	-0.663293	-0.0140994	0.507143	0.845624	Whole_Blood
Meta	ENSG00000166166.12	TRMT61A	-0.663187	-0.0157261	0.507211	0.845624	Whole_Blood
Meta	ENSG00000141086.17	CTRL	-0.662373	-0.0199394	0.507732	0.846299	Whole_Blood
Meta	ENSG00000166181.12	API5	-0.661697	-0.0272617	0.508165	0.84647	Whole_Blood
Meta	ENSG00000109016.17	DHRS7B	-0.661688	-0.0337816	0.508171	0.84647	Whole_Blood
Meta	ENSG00000164924.17	YWHAZ	0.661665	0.0158456	0.508186	0.84647	Whole_Blood
Meta	ENSG00000145819.15	ARHGAP26	-0.660891	-0.0193946	0.508682	0.846943	Whole_Blood
Meta	ENSG00000117226.11	GBP3	0.660857	0.00351463	0.508704	0.846943	Whole_Blood
Meta	ENSG00000186854.10	TRABD2A	0.660146	0.0258368	0.50916	0.847161	Whole_Blood
Meta	ENSG00000099956.18	SMARCB1	0.65981	0.00934964	0.509376	0.847161	Whole_Blood
Meta	ENSG00000120647.9	CCDC77	-0.659471	-0.00642128	0.509594	0.847161	Whole_Blood
Meta	ENSG00000178607.15	ERN1	-0.659272	-0.00969589	0.509721	0.847161	Whole_Blood
Meta	ENSG00000154813.9	DPH3	0.659194	0.031994	0.509771	0.847161	Whole_Blood
Meta	ENSG00000184371.13	CSF1	-0.659169	-0.0144867	0.509787	0.847161	Whole_Blood
Meta	ENSG00000111696.11	NT5DC3	0.65915	0.0027359	0.509799	0.847161	Whole_Blood
Meta	ENSG00000048392.11	RRM2B	0.658917	0.0460086	0.509949	0.847161	Whole_Blood
Meta	ENSG00000161980.5	POLR3K	-0.658857	-0.00104743	0.509987	0.847161	Whole_Blood
Meta	ENSG00000100441.9	KHNYN	0.65883	0.00419389	0.510005	0.847161	Whole_Blood
Meta	ENSG00000164002.11	EXO5	-0.65841	-0.00959865	0.510275	0.847414	Whole_Blood
Meta	ENSG00000104970.10	KIR3DX1	0.657439	0.00930281	0.510899	0.848256	Whole_Blood
Meta	ENSG00000077984.5	CST7	-0.657133	-0.00403604	0.511095	0.848265	Whole_Blood
Meta	ENSG00000280798.1	LINC00294	0.656172	0.00289385	0.511714	0.848265	Whole_Blood
Meta	ENSG00000275557.1	RP11-353N4.6	0.656091	0.0234884	0.511765	0.848265	Whole_Blood
Meta	ENSG00000164078.12	MST1R	-0.655738	-0.00977613	0.511993	0.848265	Whole_Blood
Meta	ENSG00000038358.14	EDC4	0.65557	0.0268804	0.512101	0.848265	Whole_Blood
Meta	ENSG00000183605.16	SFXN4	0.654825	0.00380156	0.512581	0.848265	Whole_Blood
Meta	ENSG00000134825.15	TMEM258	0.654154	0.0201019	0.513013	0.848265	Whole_Blood
Meta	ENSG00000189283.9	FHIT	-0.654102	-0.0140843	0.513046	0.848265	Whole_Blood
Meta	ENSG00000183060.15	LYSMD4	-0.653988	-0.00261062	0.51312	0.848265	Whole_Blood
Meta	ENSG00000198039.11	ZNF273	-0.653946	-0.0121758	0.513146	0.848265	Whole_Blood
Meta	ENSG00000187260.15	WDR86	0.653922	0.0257555	0.513162	0.848265	Whole_Blood
Meta	ENSG00000149089.12	APIP	-0.6537	-0.00676711	0.513305	0.848265	Whole_Blood
Meta	ENSG00000134759.13	ELP2	-0.653538	-0.00707492	0.513409	0.848265	Whole_Blood
Meta	ENSG00000185522.8	LMNTD2	0.653282	0.00683477	0.513575	0.848265	Whole_Blood
Meta	ENSG00000135049.15	AGTPBP1	0.652875	0.0312337	0.513837	0.848265	Whole_Blood
Meta	ENSG00000164181.13	ELOVL7	0.652817	0.0164507	0.513874	0.848265	Whole_Blood
Meta	ENSG00000112149.9	CD83	-0.652284	-0.0512375	0.514218	0.848265	Whole_Blood
Meta	ENSG00000164751.14	PEX2	-0.65181	-0.0253429	0.514524	0.848265	Whole_Blood
Meta	ENSG00000103365.15	GGA2	-0.651669	-0.0570538	0.514615	0.848265	Whole_Blood
Meta	ENSG00000124785.8	NRN1	-0.651532	-0.00406521	0.514703	0.848265	Whole_Blood
Meta	ENSG00000283445.1	RP11-63G10.4	-0.651319	-0.00253743	0.514841	0.848265	Whole_Blood
Meta	ENSG00000085662.13	AKR1B1	-0.651272	-0.0151237	0.514871	0.848265	Whole_Blood
Meta	ENSG00000101457.12	DNTTIP1	-0.650932	-0.0108344	0.51509	0.848265	Whole_Blood
Meta	ENSG00000213186.7	TRIM59	0.650804	0.0170959	0.515173	0.848265	Whole_Blood
Meta	ENSG00000188295.14	ZNF669	0.650651	0.00831329	0.515272	0.848265	Whole_Blood
Meta	ENSG00000198265.11	HELZ	-0.650415	-0.0262563	0.515424	0.848265	Whole_Blood
Meta	ENSG00000226067.6	LINC00623	-0.650276	-0.061533	0.515514	0.848265	Whole_Blood
Meta	ENSG00000175920.16	DOK7	-0.650258	-0.008999	0.515525	0.848265	Whole_Blood
Meta	ENSG00000138449.10	SLC40A1	-0.650166	-0.0121717	0.515585	0.848265	Whole_Blood
Meta	ENSG00000124155.17	PIGT	-0.649937	-0.0438038	0.515733	0.848265	Whole_Blood
Meta	ENSG00000085365.17	SCAMP1	-0.649608	-0.0147032	0.515946	0.848265	Whole_Blood
Meta	ENSG00000136819.15	C9orf78	-0.648825	-0.00375066	0.516451	0.848265	Whole_Blood
Meta	ENSG00000185404.16	SP140L	0.648715	0.0122122	0.516523	0.848265	Whole_Blood
Meta	ENSG00000204387.12	C6orf48	0.648611	0.0180119	0.51659	0.848265	Whole_Blood
Meta	ENSG00000187961.13	KLHL17	0.648116	0.00746341	0.51691	0.848265	Whole_Blood
Meta	ENSG00000155254.12	MARVELD1	-0.648105	-0.0263219	0.516917	0.848265	Whole_Blood
Meta	ENSG00000108578.14	BLMH	-0.648006	-0.0410101	0.516981	0.848265	Whole_Blood
Meta	ENSG00000270972.1	RP11-326C3.15	0.647789	0.00289248	0.517122	0.848265	Whole_Blood
Meta	ENSG00000157379.13	DHRS1	-0.647674	-0.00501397	0.517196	0.848265	Whole_Blood
Meta	ENSG00000105849.5	TWISTNB	-0.647581	-0.00996326	0.517256	0.848265	Whole_Blood
Meta	ENSG00000148120.16	C9orf3	-0.647576	-0.00940679	0.517259	0.848265	Whole_Blood
Meta	ENSG00000206053.12	HN1L	0.647131	0.0217592	0.517547	0.848265	Whole_Blood
Meta	ENSG00000187824.8	TMEM220	0.647111	0.00957032	0.51756	0.848265	Whole_Blood
Meta	ENSG00000212916.4	MAP10	-0.646969	-0.0131315	0.517652	0.848265	Whole_Blood
Meta	ENSG00000274712.1	RP11-147L13.15	0.646899	0.0275422	0.517697	0.848265	Whole_Blood
Meta	ENSG00000213793.5	ZNF888	-0.646543	-0.00737338	0.517928	0.848265	Whole_Blood
Meta	ENSG00000136877.14	FPGS	-0.646169	-0.0377898	0.51817	0.848265	Whole_Blood
Meta	ENSG00000125870.10	SNRPB2	0.645851	0.0244693	0.518376	0.848265	Whole_Blood
Meta	ENSG00000077312.8	SNRPA	-0.645383	-0.0336383	0.518679	0.848265	Whole_Blood
Meta	ENSG00000227533.5	SLC2A1-AS1	0.645308	0.0067976	0.518728	0.848265	Whole_Blood
Meta	ENSG00000180712.3	RP11-290F5.2	-0.645214	-0.0051338	0.518788	0.848265	Whole_Blood
Meta	ENSG00000102606.17	ARHGEF7	0.645213	0.00612839	0.518789	0.848265	Whole_Blood
Meta	ENSG00000100629.16	CEP128	0.644905	0.00904386	0.518988	0.848265	Whole_Blood
Meta	ENSG00000101577.9	LPIN2	-0.644901	-0.00405398	0.518992	0.848265	Whole_Blood
Meta	ENSG00000125810.9	CD93	0.644878	0.00604991	0.519006	0.848265	Whole_Blood
Meta	ENSG00000170891.10	CYTL1	-0.644863	-0.00317882	0.519016	0.848265	Whole_Blood
Meta	ENSG00000138722.9	MMRN1	0.644539	0.0265637	0.519226	0.848265	Whole_Blood
Meta	ENSG00000223865.10	HLA-DPB1	-0.644339	-0.0273749	0.519356	0.848265	Whole_Blood
Meta	ENSG00000182197.10	EXT1	0.643864	0.0218772	0.519664	0.848265	Whole_Blood
Meta	ENSG00000196839.12	ADA	-0.643854	-0.0175528	0.51967	0.848265	Whole_Blood
Meta	ENSG00000101265.15	RASSF2	0.643836	0.0564239	0.519682	0.848265	Whole_Blood
Meta	ENSG00000143442.21	POGZ	0.643699	0.00921965	0.51977	0.848265	Whole_Blood
Meta	ENSG00000157388.15	CACNA1D	-0.643696	-0.0140427	0.519772	0.848265	Whole_Blood
Meta	ENSG00000166265.11	CYYR1	0.643681	0.00794339	0.519782	0.848265	Whole_Blood
Meta	ENSG00000276422.1	RP11-144A16.8	0.643654	0.088215	0.5198	0.848265	Whole_Blood
Meta	ENSG00000181027.10	FKRP	0.643518	0.00852485	0.519888	0.848265	Whole_Blood
Meta	ENSG00000087253.12	LPCAT2	0.643361	0.0349223	0.51999	0.848265	Whole_Blood
Meta	ENSG00000146426.17	TIAM2	0.643341	0.0032919	0.520003	0.848265	Whole_Blood
Meta	ENSG00000158717.10	RNF166	0.643138	0.00552194	0.520134	0.848265	Whole_Blood
Meta	ENSG00000010292.12	NCAPD2	0.643052	0.00543888	0.52019	0.848265	Whole_Blood
Meta	ENSG00000130638.16	ATXN10	0.642766	0.0114983	0.520376	0.848265	Whole_Blood
Meta	ENSG00000184164.14	CRELD2	-0.642752	-0.00488351	0.520385	0.848265	Whole_Blood
Meta	ENSG00000186648.14	CARMIL3	-0.642749	-0.0182305	0.520387	0.848265	Whole_Blood
Meta	ENSG00000163257.10	DCAF16	0.642673	0.0207497	0.520436	0.848265	Whole_Blood
Meta	ENSG00000134812.7	GIF	0.642517	0.0170746	0.520537	0.848265	Whole_Blood
Meta	ENSG00000023287.12	RB1CC1	-0.642457	-0.0173502	0.520576	0.848265	Whole_Blood
Meta	ENSG00000178096.8	BOLA1	0.642294	0.034784	0.520682	0.848265	Whole_Blood
Meta	ENSG00000171793.13	CTPS1	-0.642227	-0.0136374	0.520726	0.848265	Whole_Blood
Meta	ENSG00000254521.6	SIGLEC12	0.642044	0.00199641	0.520845	0.848265	Whole_Blood
Meta	ENSG00000187912.11	CLEC17A	-0.641733	-0.0282826	0.521046	0.848265	Whole_Blood
Meta	ENSG00000105486.13	LIG1	0.641528	0.0278255	0.521179	0.848265	Whole_Blood
Meta	ENSG00000162994.15	CLHC1	0.641413	0.00252082	0.521255	0.848265	Whole_Blood
Meta	ENSG00000135736.5	CCDC102A	-0.641288	-0.0369841	0.521335	0.848265	Whole_Blood
Meta	ENSG00000119787.13	ATL2	0.641212	0.0147562	0.521385	0.848265	Whole_Blood
Meta	ENSG00000251381.7	LINC00958	-0.641105	-0.00185524	0.521454	0.848265	Whole_Blood
Meta	ENSG00000177613.8	CSTF2T	-0.640775	-0.00777329	0.521669	0.848265	Whole_Blood
Meta	ENSG00000258831.1	RP11-76E17.4	-0.640658	-0.0141632	0.521745	0.848265	Whole_Blood
Meta	ENSG00000138175.8	ARL3	0.640481	0.0300969	0.52186	0.848265	Whole_Blood
Meta	ENSG00000164120.13	HPGD	-0.640454	-0.00388705	0.521877	0.848265	Whole_Blood
Meta	ENSG00000204261.8	PSMB8-AS1	-0.640424	-0.0177782	0.521897	0.848265	Whole_Blood
Meta	ENSG00000174238.14	PITPNA	-0.640393	-0.00460235	0.521917	0.848265	Whole_Blood
Meta	ENSG00000161929.14	SCIMP	-0.640231	-0.00992605	0.522023	0.848265	Whole_Blood
Meta	ENSG00000164253.13	WDR41	-0.639967	-0.00648577	0.522194	0.848265	Whole_Blood
Meta	ENSG00000132622.10	HSPA12B	-0.639966	-0.00288739	0.522195	0.848265	Whole_Blood
Meta	ENSG00000089351.14	GRAMD1A	0.639852	0.00703122	0.522269	0.848265	Whole_Blood
Meta	ENSG00000014138.8	POLA2	0.639727	0.00844918	0.52235	0.848265	Whole_Blood
Meta	ENSG00000090020.10	SLC9A1	-0.639475	-0.0503998	0.522514	0.848265	Whole_Blood
Meta	ENSG00000277224.2	HIST1H2BF	0.639278	0.0397824	0.522642	0.848265	Whole_Blood
Meta	ENSG00000169105.7	CHST14	0.639195	0.0288105	0.522696	0.848265	Whole_Blood
Meta	ENSG00000167693.16	NXN	0.639194	0.00670009	0.522697	0.848265	Whole_Blood
Meta	ENSG00000237440.8	ZNF737	-0.639129	-0.00816465	0.522739	0.848265	Whole_Blood
Meta	ENSG00000214029.4	ZNF891	0.638704	0.0231354	0.523015	0.848342	Whole_Blood
Meta	ENSG00000137501.17	SYTL2	-0.638696	-0.0146871	0.523021	0.848342	Whole_Blood
Meta	ENSG00000153898.12	MCOLN2	-0.638423	-0.0192939	0.523198	0.848439	Whole_Blood
Meta	ENSG00000065000.15	AP3D1	-0.63783	-0.0540645	0.523584	0.84867	Whole_Blood
Meta	ENSG00000167202.11	TBC1D2B	0.637519	0.0104014	0.523787	0.84867	Whole_Blood
Meta	ENSG00000119778.14	ATAD2B	0.637022	0.0246156	0.52411	0.84867	Whole_Blood
Meta	ENSG00000166130.14	IKBIP	0.636994	0.0136758	0.524129	0.84867	Whole_Blood
Meta	ENSG00000237248.4	LINC00987	-0.63678	-0.00619749	0.524268	0.84867	Whole_Blood
Meta	ENSG00000138411.10	HECW2	0.636747	0.0148119	0.524289	0.84867	Whole_Blood
Meta	ENSG00000127511.9	SIN3B	-0.636686	-0.0115774	0.524329	0.84867	Whole_Blood
Meta	ENSG00000078304.19	PPP2R5C	0.636659	0.00777637	0.524347	0.84867	Whole_Blood
Meta	ENSG00000145782.12	ATG12	-0.636417	-0.0145851	0.524505	0.84867	Whole_Blood
Meta	ENSG00000167930.15	FAM234A	0.636348	0.0109626	0.524549	0.84867	Whole_Blood
Meta	ENSG00000106609.16	TMEM248	-0.636021	-0.0207573	0.524763	0.84867	Whole_Blood
Meta	ENSG00000149231.11	CCDC82	0.63574	0.024738	0.524946	0.84867	Whole_Blood
Meta	ENSG00000136573.12	BLK	-0.635722	-0.00996691	0.524958	0.84867	Whole_Blood
Meta	ENSG00000011114.14	BTBD7	-0.635685	-0.0176471	0.524982	0.84867	Whole_Blood
Meta	ENSG00000163735.6	CXCL5	-0.634375	-0.00600884	0.525836	0.849591	Whole_Blood
Meta	ENSG00000101247.17	NDUFAF5	0.634147	0.0073606	0.525985	0.849591	Whole_Blood
Meta	ENSG00000163702.18	IL17RC	0.634089	0.00575001	0.526023	0.849591	Whole_Blood
Meta	ENSG00000221823.10	PPP3R1	0.634002	0.0331321	0.526079	0.849591	Whole_Blood
Meta	ENSG00000163697.16	APBB2	0.633879	0.0172075	0.52616	0.849591	Whole_Blood
Meta	ENSG00000166136.15	NDUFB8	-0.633732	-0.0287657	0.526256	0.849591	Whole_Blood
Meta	ENSG00000263812.5	LINC00908	0.633163	0.0184572	0.526627	0.849914	Whole_Blood
Meta	ENSG00000138080.13	EMILIN1	-0.633026	-0.00751043	0.526717	0.849914	Whole_Blood
Meta	ENSG00000164574.15	GALNT10	0.632886	0.00726355	0.526808	0.849914	Whole_Blood
Meta	ENSG00000120262.9	CCDC170	-0.632675	-0.010208	0.526946	0.849947	Whole_Blood
Meta	ENSG00000240583.11	AQP1	-0.632317	-0.0239832	0.52718	0.850134	Whole_Blood
Meta	ENSG00000144488.14	ESPNL	-0.631874	-0.00957336	0.527469	0.850253	Whole_Blood
Meta	ENSG00000281655.1	RP11-817J15.3	-0.631723	-0.0119005	0.527568	0.850253	Whole_Blood
Meta	ENSG00000166979.12	EVA1C	0.631506	0.0118067	0.52771	0.850253	Whole_Blood
Meta	ENSG00000188820.12	FAM26F	0.631486	0.00352396	0.527723	0.850253	Whole_Blood
Meta	ENSG00000148848.14	ADAM12	-0.63094	-0.00897627	0.52808	0.850461	Whole_Blood
Meta	ENSG00000233608.3	TWIST2	-0.630929	-0.00326708	0.528087	0.850461	Whole_Blood
Meta	ENSG00000134882.15	UBAC2	0.630351	0.0108863	0.528465	0.85088	Whole_Blood
Meta	ENSG00000196417.12	ZNF765	0.63011	0.0112506	0.528623	0.850945	Whole_Blood
Meta	ENSG00000123685.8	BATF3	-0.629924	-0.00841166	0.528744	0.850952	Whole_Blood
Meta	ENSG00000125818.17	PSMF1	0.629485	0.0220144	0.529031	0.851071	Whole_Blood
Meta	ENSG00000159363.17	ATP13A2	0.629056	0.0397	0.529313	0.851071	Whole_Blood
Meta	ENSG00000116783.14	TNNI3K	0.628879	0.00580393	0.529428	0.851071	Whole_Blood
Meta	ENSG00000161618.9	ALDH16A1	0.628824	0.00464512	0.529464	0.851071	Whole_Blood
Meta	ENSG00000186364.11	NUDT17	0.628765	0.00722284	0.529503	0.851071	Whole_Blood
Meta	ENSG00000111885.6	MAN1A1	0.628438	0.0159449	0.529717	0.851071	Whole_Blood
Meta	ENSG00000104805.15	NUCB1	-0.62841	-0.00612245	0.529735	0.851071	Whole_Blood
Meta	ENSG00000112877.7	CEP72	0.628374	0.0125792	0.529759	0.851071	Whole_Blood
Meta	ENSG00000144815.15	NXPE3	-0.628167	-0.00629935	0.529894	0.851099	Whole_Blood
Meta	ENSG00000164379.6	FOXQ1	-0.627265	-0.00375875	0.530486	0.85163	Whole_Blood
Meta	ENSG00000157870.14	FAM213B	-0.627253	-0.00653822	0.530493	0.85163	Whole_Blood
Meta	ENSG00000181722.16	ZBTB20	-0.627056	-0.0102302	0.530622	0.85163	Whole_Blood
Meta	ENSG00000025772.7	TOMM34	0.626812	0.0053646	0.530782	0.85163	Whole_Blood
Meta	ENSG00000158555.14	GDPD5	0.626766	0.0099158	0.530813	0.85163	Whole_Blood
Meta	ENSG00000254810.1	RP11-672A2.4	0.625233	0.00671716	0.531818	0.853054	Whole_Blood
Meta	ENSG00000183077.15	AFMID	-0.625046	-0.0104675	0.531941	0.853062	Whole_Blood
Meta	ENSG00000137819.13	PAQR5	0.624654	0.00496909	0.532198	0.853285	Whole_Blood
Meta	ENSG00000135622.12	SEMA4F	0.623924	0.0241661	0.532677	0.853572	Whole_Blood
Meta	ENSG00000119862.12	LGALSL	0.623875	0.00824684	0.53271	0.853572	Whole_Blood
Meta	ENSG00000009830.11	POMT2	0.623729	0.0132134	0.532806	0.853572	Whole_Blood
Meta	ENSG00000139044.10	B4GALNT3	-0.623539	-0.00158032	0.53293	0.853572	Whole_Blood
Meta	ENSG00000065413.18	ANKRD44	0.623484	0.0201588	0.532966	0.853572	Whole_Blood
Meta	ENSG00000189050.15	RNFT1	-0.622857	-0.0319672	0.533379	0.853807	Whole_Blood
Meta	ENSG00000151150.21	ANK3	-0.622673	-0.0058803	0.533499	0.853807	Whole_Blood
Meta	ENSG00000113303.11	BTNL8	-0.622538	-0.00217817	0.533588	0.853807	Whole_Blood
Meta	ENSG00000197381.15	ADARB1	0.622404	0.0157776	0.533676	0.853807	Whole_Blood
Meta	ENSG00000151348.13	EXT2	0.622363	0.00574676	0.533703	0.853807	Whole_Blood
Meta	ENSG00000245954.6	RP11-18H21.1	-0.621679	-0.00204583	0.534153	0.85402	Whole_Blood
Meta	ENSG00000148908.14	RGS10	0.621526	0.0162065	0.534254	0.85402	Whole_Blood
Meta	ENSG00000113649.11	TCERG1	-0.62147	-0.0397535	0.53429	0.85402	Whole_Blood
Meta	ENSG00000121775.17	TMEM39B	-0.621412	-0.0215795	0.534329	0.85402	Whole_Blood
Meta	ENSG00000160218.12	TRAPPC10	0.620998	0.0460823	0.534601	0.85402	Whole_Blood
Meta	ENSG00000162129.12	CLPB	-0.620912	-0.0164109	0.534657	0.85402	Whole_Blood
Meta	ENSG00000203757.1	OR6K3	-0.620814	-0.00849458	0.534722	0.85402	Whole_Blood
Meta	ENSG00000129003.15	VPS13C	-0.620726	-0.0138548	0.53478	0.85402	Whole_Blood
Meta	ENSG00000120688.8	WBP4	0.620437	0.022372	0.53497	0.854135	Whole_Blood
Meta	ENSG00000182010.10	RTKN2	0.620149	0.00507961	0.535159	0.854249	Whole_Blood
Meta	ENSG00000198948.11	MFAP3L	0.619817	0.0245716	0.535378	0.85441	Whole_Blood
Meta	ENSG00000116157.5	GPX7	0.619497	0.0028198	0.535589	0.854558	Whole_Blood
Meta	ENSG00000104870.12	FCGRT	0.619022	0.0251324	0.535902	0.854696	Whole_Blood
Meta	ENSG00000145736.14	GTF2H2	-0.619007	-0.00254768	0.535912	0.854696	Whole_Blood
Meta	ENSG00000109736.14	MFSD10	-0.618354	-0.00369853	0.536342	0.855194	Whole_Blood
Meta	ENSG00000100012.11	SEC14L3	-0.617738	-0.0034715	0.536748	0.855653	Whole_Blood
Meta	ENSG00000204020.5	LIPN	-0.617286	-0.00291261	0.537046	0.855939	Whole_Blood
Meta	ENSG00000282851.1	BISPR	0.617	0.0137117	0.537235	0.856051	Whole_Blood
Meta	ENSG00000167740.9	CYB5D2	0.616643	0.0256672	0.537471	0.856085	Whole_Blood
Meta	ENSG00000178449.8	COX14	-0.61661	-0.0163421	0.537492	0.856085	Whole_Blood
Meta	ENSG00000143379.12	SETDB1	-0.616349	-0.0289568	0.537664	0.85617	Whole_Blood
Meta	ENSG00000214309.4	MBLAC1	-0.61611	-0.00580363	0.537822	0.856233	Whole_Blood
Meta	ENSG00000176715.15	ACSF3	0.615515	0.0100083	0.538215	0.85667	Whole_Blood
Meta	ENSG00000263874.2	LINC00672	0.615207	0.0131571	0.538418	0.856805	Whole_Blood
Meta	ENSG00000174944.8	P2RY14	-0.614774	-0.0119742	0.538704	0.857072	Whole_Blood
Meta	ENSG00000135045.6	C9orf40	0.614354	0.0148185	0.538981	0.857295	Whole_Blood
Meta	ENSG00000204315.3	FKBPL	0.614078	0.0123631	0.539164	0.857295	Whole_Blood
Meta	ENSG00000136261.14	BZW2	-0.613931	-0.0155669	0.539261	0.857295	Whole_Blood
Meta	ENSG00000142082.14	SIRT3	0.6138	0.00985492	0.539347	0.857295	Whole_Blood
Meta	ENSG00000010626.14	LRRC23	-0.613666	-0.00455311	0.539436	0.857295	Whole_Blood
Meta	ENSG00000011638.10	TMEM159	0.613367	0.0147265	0.539633	0.857295	Whole_Blood
Meta	ENSG00000111775.2	COX6A1	-0.613066	-0.108614	0.539832	0.857295	Whole_Blood
Meta	ENSG00000064703.11	DDX20	0.612978	0.00677367	0.539891	0.857295	Whole_Blood
Meta	ENSG00000215021.8	PHB2	-0.61295	-0.0432815	0.53991	0.857295	Whole_Blood
Meta	ENSG00000185630.18	PBX1	0.612666	0.034317	0.540097	0.857404	Whole_Blood
Meta	ENSG00000173597.8	SULT1B1	0.612414	0.0204524	0.540264	0.857481	Whole_Blood
Meta	ENSG00000162437.14	RAVER2	0.611942	0.0081824	0.540576	0.857551	Whole_Blood
Meta	ENSG00000172728.15	FUT10	0.611705	0.00244556	0.540733	0.857551	Whole_Blood
Meta	ENSG00000151883.17	PARP8	-0.61164	-0.0164961	0.540776	0.857551	Whole_Blood
Meta	ENSG00000234284.6	ZNF879	-0.611456	-0.0134916	0.540898	0.857551	Whole_Blood
Meta	ENSG00000117862.11	TXNDC12	-0.611427	-0.00984481	0.540917	0.857551	Whole_Blood
Meta	ENSG00000030110.12	BAK1	-0.611024	-0.00431133	0.541184	0.857551	Whole_Blood
Meta	ENSG00000188312.13	CENPP	0.610938	0.00546721	0.541241	0.857551	Whole_Blood
Meta	ENSG00000158623.14	COPG2	-0.610847	-0.00390115	0.541301	0.857551	Whole_Blood
Meta	ENSG00000140961.12	OSGIN1	-0.610701	-0.00510947	0.541398	0.857551	Whole_Blood
Meta	ENSG00000141524.15	TMC6	-0.610397	-0.00933575	0.541599	0.857551	Whole_Blood
Meta	ENSG00000142686.7	C1orf216	-0.610361	-0.0141361	0.541623	0.857551	Whole_Blood
Meta	ENSG00000204396.10	VWA7	-0.609979	-0.0075409	0.541876	0.857551	Whole_Blood
Meta	ENSG00000133048.12	CHI3L1	-0.609833	-0.00535046	0.541972	0.857551	Whole_Blood
Meta	ENSG00000141905.17	NFIC	-0.609811	-0.0125638	0.541987	0.857551	Whole_Blood
Meta	ENSG00000107625.12	DDX50	0.609637	0.0210719	0.542102	0.857551	Whole_Blood
Meta	ENSG00000151164.18	RAD9B	0.609442	0.00369333	0.542231	0.857551	Whole_Blood
Meta	ENSG00000104960.15	PTOV1	0.60925	0.0141834	0.542359	0.857551	Whole_Blood
Meta	ENSG00000176463.13	SLCO3A1	0.609118	0.0119281	0.542446	0.857551	Whole_Blood
Meta	ENSG00000226029.1	LINC01772	0.608614	0.00586096	0.542781	0.857551	Whole_Blood
Meta	ENSG00000181513.14	ACBD4	0.608589	0.010989	0.542797	0.857551	Whole_Blood
Meta	ENSG00000146399.1	TAAR1	0.608449	0.0105365	0.54289	0.857551	Whole_Blood
Meta	ENSG00000255557.1	RP11-770G2.2	0.608412	0.00764896	0.542914	0.857551	Whole_Blood
Meta	ENSG00000063046.17	EIF4B	0.608001	0.0140202	0.543187	0.857586	Whole_Blood
Meta	ENSG00000119927.13	GPAM	-0.607721	-0.020551	0.543372	0.857586	Whole_Blood
Meta	ENSG00000104863.11	LIN7B	0.607687	0.0288198	0.543395	0.857586	Whole_Blood
Meta	ENSG00000266074.8	BAHCC1	0.607125	0.0167841	0.543768	0.857586	Whole_Blood
Meta	ENSG00000104812.14	GYS1	0.606953	0.014488	0.543882	0.857586	Whole_Blood
Meta	ENSG00000181894.14	ZNF329	0.606758	0.0088657	0.544012	0.857586	Whole_Blood
Meta	ENSG00000033800.13	PIAS1	-0.606658	-0.0125915	0.544078	0.857586	Whole_Blood
Meta	ENSG00000067533.5	RRP15	-0.606653	-0.0215474	0.544081	0.857586	Whole_Blood
Meta	ENSG00000124831.18	LRRFIP1	-0.606646	-0.0116073	0.544086	0.857586	Whole_Blood
Meta	ENSG00000167107.12	ACSF2	0.606152	0.00912599	0.544414	0.857586	Whole_Blood
Meta	ENSG00000128274.15	A4GALT	0.605978	0.00355273	0.544529	0.857586	Whole_Blood
Meta	ENSG00000129625.12	REEP5	-0.605559	-0.0102637	0.544808	0.857586	Whole_Blood
Meta	ENSG00000080815.18	PSEN1	-0.60555	-0.00867864	0.544813	0.857586	Whole_Blood
Meta	ENSG00000170667.14	RASA4B	0.60551	0.00538357	0.54484	0.857586	Whole_Blood
Meta	ENSG00000106069.21	CHN2	0.605339	0.00929886	0.544954	0.857586	Whole_Blood
Meta	ENSG00000149575.5	SCN2B	0.60513	0.010137	0.545092	0.857586	Whole_Blood
Meta	ENSG00000260910.1	LINC00565	-0.605045	-0.00393229	0.545149	0.857586	Whole_Blood
Meta	ENSG00000166770.10	ZNF667-AS1	-0.604876	-0.00589774	0.545261	0.857586	Whole_Blood
Meta	ENSG00000160593.18	JAML	-0.604775	-0.0156268	0.545329	0.857586	Whole_Blood
Meta	ENSG00000115457.9	IGFBP2	0.604479	0.00260555	0.545525	0.857586	Whole_Blood
Meta	ENSG00000251442.5	LINC01094	0.604426	0.00798367	0.545561	0.857586	Whole_Blood
Meta	ENSG00000155755.18	TMEM237	-0.604331	-0.00950042	0.545624	0.857586	Whole_Blood
Meta	ENSG00000092094.10	OSGEP	0.6041	0.011979	0.545777	0.857586	Whole_Blood
Meta	ENSG00000125245.12	GPR18	0.604096	0.0258628	0.54578	0.857586	Whole_Blood
Meta	ENSG00000035664.11	DAPK2	-0.603092	-0.0160663	0.546448	0.858183	Whole_Blood
Meta	ENSG00000133794.17	ARNTL	-0.602945	-0.00687711	0.546545	0.858183	Whole_Blood
Meta	ENSG00000165125.19	TRPV6	0.602792	0.0128439	0.546647	0.858183	Whole_Blood
Meta	ENSG00000169242.11	EFNA1	0.602612	0.0131442	0.546767	0.858183	Whole_Blood
Meta	ENSG00000106100.10	NOD1	-0.602412	-0.0930634	0.5469	0.858183	Whole_Blood
Meta	ENSG00000125384.6	PTGER2	-0.602372	-0.0122393	0.546926	0.858183	Whole_Blood
Meta	ENSG00000033627.16	ATP6V0A1	0.602137	0.0137034	0.547083	0.858183	Whole_Blood
Meta	ENSG00000092529.23	CAPN3	0.602012	0.00644473	0.547166	0.858183	Whole_Blood
Meta	ENSG00000168961.16	LGALS9	-0.60183	-0.00290891	0.547288	0.858183	Whole_Blood
Meta	ENSG00000124406.16	ATP8A1	-0.601744	-0.0159975	0.547345	0.858183	Whole_Blood
Meta	ENSG00000151929.9	BAG3	-0.601207	-0.0520065	0.547702	0.858557	Whole_Blood
Meta	ENSG00000188886.3	ASTL	0.600899	0.0328589	0.547907	0.858693	Whole_Blood
Meta	ENSG00000154153.13	FAM134B	-0.600298	-0.00324574	0.548308	0.859134	Whole_Blood
Meta	ENSG00000102882.11	MAPK3	0.599886	0.00736858	0.548582	0.859378	Whole_Blood
Meta	ENSG00000215241.3	RP11-266K4.9	-0.599499	-0.00671556	0.54884	0.859566	Whole_Blood
Meta	ENSG00000266709.1	RP11-214O1.2	0.599173	0.0118618	0.549057	0.859566	Whole_Blood
Meta	ENSG00000121410.11	A1BG	0.59915	0.00817063	0.549073	0.859566	Whole_Blood
Meta	ENSG00000070371.15	CLTCL1	0.598994	0.00513747	0.549177	0.859566	Whole_Blood
Meta	ENSG00000064012.21	CASP8	-0.59788	-0.00571205	0.54992	0.86005	Whole_Blood
Meta	ENSG00000184203.7	PPP1R2	-0.597867	-0.0314354	0.549929	0.86005	Whole_Blood
Meta	ENSG00000150594.6	ADRA2A	-0.5978	-0.00861368	0.549973	0.86005	Whole_Blood
Meta	ENSG00000262814.7	MRPL12	0.597266	0.034972	0.55033	0.86005	Whole_Blood
Meta	ENSG00000141076.17	UTP4	0.597234	0.0163509	0.550351	0.86005	Whole_Blood
Meta	ENSG00000153179.12	RASSF3	0.597191	0.0602723	0.55038	0.86005	Whole_Blood
Meta	ENSG00000132661.3	NXT1	0.597138	0.0260825	0.550415	0.86005	Whole_Blood
Meta	ENSG00000099889.13	ARVCF	0.597106	0.0177276	0.550437	0.86005	Whole_Blood
Meta	ENSG00000177576.11	C18orf32	-0.596607	-0.0159168	0.55077	0.860129	Whole_Blood
Meta	ENSG00000135828.11	RNASEL	-0.59652	-0.0375326	0.550828	0.860129	Whole_Blood
Meta	ENSG00000250903.8	GMDS-AS1	-0.596438	-0.0091534	0.550882	0.860129	Whole_Blood
Meta	ENSG00000103351.12	CLUAP1	-0.59562	-0.00564533	0.551429	0.860129	Whole_Blood
Meta	ENSG00000170889.13	RPS9	0.595598	0.00581782	0.551444	0.860129	Whole_Blood
Meta	ENSG00000165914.14	TTC7B	0.595579	0.0130288	0.551457	0.860129	Whole_Blood
Meta	ENSG00000101160.13	CTSZ	-0.595544	-0.0341969	0.55148	0.860129	Whole_Blood
Meta	ENSG00000160117.14	ANKLE1	-0.595248	-0.00881295	0.551678	0.860129	Whole_Blood
Meta	ENSG00000185088.13	RPS27L	0.595094	0.0155264	0.551781	0.860129	Whole_Blood
Meta	ENSG00000144320.13	LNPK	-0.595087	-0.00403266	0.551785	0.860129	Whole_Blood
Meta	ENSG00000185215.8	TNFAIP2	-0.594993	-0.0244575	0.551848	0.860129	Whole_Blood
Meta	ENSG00000154025.15	SLC5A10	0.59475	0.011725	0.552011	0.860129	Whole_Blood
Meta	ENSG00000111875.7	ASF1A	0.594718	0.011738	0.552032	0.860129	Whole_Blood
Meta	ENSG00000166147.13	FBN1	0.594389	0.00419168	0.552252	0.860287	Whole_Blood
Meta	ENSG00000245060.6	LINC00847	-0.594148	-0.00425921	0.552413	0.860353	Whole_Blood
Meta	ENSG00000205809.9	KLRC2	-0.593744	-0.00982835	0.552683	0.860588	Whole_Blood
Meta	ENSG00000265241.6	RBM8A	0.592739	0.0119362	0.553356	0.861107	Whole_Blood
Meta	ENSG00000078269.14	SYNJ2	0.592244	0.00491242	0.553687	0.861107	Whole_Blood
Meta	ENSG00000232837.1	LINC01700	0.592094	0.0125481	0.553788	0.861107	Whole_Blood
Meta	ENSG00000174885.12	NLRP6	-0.591844	-0.0128793	0.553955	0.861107	Whole_Blood
Meta	ENSG00000141424.12	SLC39A6	-0.591592	-0.0126815	0.554124	0.861107	Whole_Blood
Meta	ENSG00000167815.11	PRDX2	-0.591315	-0.015757	0.554309	0.861107	Whole_Blood
Meta	ENSG00000267795.5	SMIM22	-0.59119	-0.00332262	0.554393	0.861107	Whole_Blood
Meta	ENSG00000261097.1	LINC00563	-0.590554	-0.00819332	0.554819	0.861107	Whole_Blood
Meta	ENSG00000204406.12	MBD5	0.590191	0.0125922	0.555063	0.861107	Whole_Blood
Meta	ENSG00000165716.10	FAM69B	-0.590174	-0.00931541	0.555074	0.861107	Whole_Blood
Meta	ENSG00000151116.16	UEVLD	0.590142	0.0098875	0.555096	0.861107	Whole_Blood
Meta	ENSG00000115896.15	PLCL1	0.589592	0.00394255	0.555464	0.861107	Whole_Blood
Meta	ENSG00000134627.11	PIWIL4	-0.58958	-0.0123349	0.555472	0.861107	Whole_Blood
Meta	ENSG00000256092.2	RP13-942N8.1	0.589564	0.00480396	0.555483	0.861107	Whole_Blood
Meta	ENSG00000142002.16	DPP9	0.589547	0.00896306	0.555494	0.861107	Whole_Blood
Meta	ENSG00000179914.4	ITLN1	-0.589484	-0.017538	0.555537	0.861107	Whole_Blood
Meta	ENSG00000049239.12	H6PD	-0.589305	-0.00791054	0.555657	0.861107	Whole_Blood
Meta	ENSG00000106686.16	SPATA6L	0.589286	0.00839915	0.555669	0.861107	Whole_Blood
Meta	ENSG00000178685.13	PARP10	0.589143	0.00776735	0.555765	0.861107	Whole_Blood
Meta	ENSG00000173221.13	GLRX	-0.589029	-0.023559	0.555842	0.861107	Whole_Blood
Meta	ENSG00000136710.9	CCDC115	-0.588926	-0.0217654	0.555911	0.861107	Whole_Blood
Meta	ENSG00000232104.3	RFX3-AS1	-0.588717	-0.0141023	0.556051	0.861107	Whole_Blood
Meta	ENSG00000156510.12	HKDC1	0.588688	0.00529438	0.55607	0.861107	Whole_Blood
Meta	ENSG00000169871.12	TRIM56	0.588544	0.0350285	0.556167	0.861107	Whole_Blood
Meta	ENSG00000167618.9	LAIR2	0.588458	0.00408743	0.556225	0.861107	Whole_Blood
Meta	ENSG00000110274.15	CEP164	-0.588186	-0.00931365	0.556408	0.861107	Whole_Blood
Meta	ENSG00000152465.17	NMT2	-0.588035	-0.00944736	0.556508	0.861107	Whole_Blood
Meta	ENSG00000125780.11	TGM3	0.588032	0.0149518	0.556511	0.861107	Whole_Blood
Meta	ENSG00000260257.2	RP5-1085F17.3	0.587966	0.00598103	0.556555	0.861107	Whole_Blood
Meta	ENSG00000173825.6	TIGD3	0.587921	0.021634	0.556585	0.861107	Whole_Blood
Meta	ENSG00000143184.4	XCL1	0.587095	0.00668305	0.55714	0.861781	Whole_Blood
Meta	ENSG00000104341.16	LAPTM4B	0.586833	0.00788487	0.557316	0.861869	Whole_Blood
Meta	ENSG00000175857.8	GAPT	-0.586409	-0.00729152	0.557601	0.862039	Whole_Blood
Meta	ENSG00000175390.13	EIF3F	-0.586141	-0.00958413	0.557781	0.862039	Whole_Blood
Meta	ENSG00000095794.19	CREM	-0.586004	-0.0138008	0.557873	0.862039	Whole_Blood
Meta	ENSG00000106701.11	FSD1L	0.585961	0.013573	0.557902	0.862039	Whole_Blood
Meta	ENSG00000135318.11	NT5E	0.585611	0.00344849	0.558137	0.86205	Whole_Blood
Meta	ENSG00000171368.11	TPPP	-0.585458	-0.0149522	0.55824	0.86205	Whole_Blood
Meta	ENSG00000174177.12	CTU2	-0.585419	-0.0148991	0.558266	0.86205	Whole_Blood
Meta	ENSG00000178996.13	SNX18	-0.584611	-0.0277763	0.558809	0.862704	Whole_Blood
Meta	ENSG00000095917.13	TPSD1	0.583922	0.00297106	0.559273	0.863099	Whole_Blood
Meta	ENSG00000159388.5	BTG2	-0.583765	-0.0184329	0.559378	0.863099	Whole_Blood
Meta	ENSG00000011132.11	APBA3	-0.583699	-0.0129024	0.559423	0.863099	Whole_Blood
Meta	ENSG00000132623.15	ANKEF1	-0.583086	-0.00684542	0.559836	0.863457	Whole_Blood
Meta	ENSG00000105671.11	DDX49	0.582951	0.0274061	0.559927	0.863457	Whole_Blood
Meta	ENSG00000166046.10	TCP11L2	-0.582823	-0.00977208	0.560012	0.863457	Whole_Blood
Meta	ENSG00000127528.5	KLF2	-0.581925	-0.0130471	0.560618	0.863967	Whole_Blood
Meta	ENSG00000127951.6	FGL2	-0.581801	-0.0154241	0.560701	0.863967	Whole_Blood
Meta	ENSG00000104886.11	PLEKHJ1	-0.5818	-0.0238394	0.560701	0.863967	Whole_Blood
Meta	ENSG00000147650.11	LRP12	0.581622	0.00944158	0.560821	0.863968	Whole_Blood
Meta	ENSG00000070444.14	MNT	0.581284	0.0201114	0.561049	0.863969	Whole_Blood
Meta	ENSG00000128283.6	CDC42EP1	-0.580982	-0.00328018	0.561252	0.863969	Whole_Blood
Meta	ENSG00000079785.14	DDX1	-0.580963	-0.0176935	0.561265	0.863969	Whole_Blood
Meta	ENSG00000176261.15	ZBTB8OS	-0.580642	-0.0143597	0.561482	0.863969	Whole_Blood
Meta	ENSG00000114859.15	CLCN2	-0.580596	-0.0221679	0.561512	0.863969	Whole_Blood
Meta	ENSG00000073910.19	FRY	-0.58041	-0.0209919	0.561638	0.863969	Whole_Blood
Meta	ENSG00000184209.14	SNRNP35	0.580373	0.0357498	0.561663	0.863969	Whole_Blood
Meta	ENSG00000082212.12	ME2	0.580204	0.00569266	0.561777	0.863969	Whole_Blood
Meta	ENSG00000107960.10	STN1	-0.579454	-0.0124182	0.562283	0.864551	Whole_Blood
Meta	ENSG00000100280.16	AP1B1	0.579289	0.0355714	0.562394	0.864551	Whole_Blood
Meta	ENSG00000239642.5	MEIKIN	-0.57904	-0.00261003	0.562562	0.864625	Whole_Blood
Meta	ENSG00000277586.2	NEFL	-0.578448	-0.0125222	0.562962	0.865056	Whole_Blood
Meta	ENSG00000108219.14	TSPAN14	-0.578127	-0.0163353	0.563178	0.865205	Whole_Blood
Meta	ENSG00000144043.11	TEX261	-0.577817	-0.0158395	0.563388	0.865343	Whole_Blood
Meta	ENSG00000172771.11	EFCAB12	0.577491	0.00868988	0.563608	0.865375	Whole_Blood
Meta	ENSG00000006607.13	FARP2	0.577432	0.00652574	0.563648	0.865375	Whole_Blood
Meta	ENSG00000116337.15	AMPD2	0.576824	0.00961224	0.564058	0.865476	Whole_Blood
Meta	ENSG00000198301.11	SDAD1	-0.576824	-0.0227378	0.564059	0.865476	Whole_Blood
Meta	ENSG00000187116.13	LILRA5	0.576751	0.0118101	0.564108	0.865476	Whole_Blood
Meta	ENSG00000198208.11	RPS6KL1	0.576627	0.00927228	0.564191	0.865476	Whole_Blood
Meta	ENSG00000262370.5	RP11-473M20.9	-0.576133	-0.00377026	0.564526	0.865661	Whole_Blood
Meta	ENSG00000166394.14	CYB5R2	0.575988	0.00250909	0.564623	0.865661	Whole_Blood
Meta	ENSG00000141013.16	GAS8	-0.575797	-0.00878378	0.564752	0.865661	Whole_Blood
Meta	ENSG00000112584.13	FAM120B	0.575559	0.0176419	0.564913	0.865661	Whole_Blood
Meta	ENSG00000178719.16	GRINA	0.575448	0.0234158	0.564988	0.865661	Whole_Blood
Meta	ENSG00000143546.9	S100A8	-0.575379	-0.0360494	0.565035	0.865661	Whole_Blood
Meta	ENSG00000170439.6	METTL7B	0.574887	0.00182861	0.565368	0.865661	Whole_Blood
Meta	ENSG00000149418.10	ST14	-0.574761	-0.0051106	0.565453	0.865661	Whole_Blood
Meta	ENSG00000138750.14	NUP54	0.574667	0.00952757	0.565516	0.865661	Whole_Blood
Meta	ENSG00000107731.12	UNC5B	0.574261	0.00312942	0.565791	0.865661	Whole_Blood
Meta	ENSG00000163913.11	IFT122	0.574114	0.0214925	0.565891	0.865661	Whole_Blood
Meta	ENSG00000160695.14	VPS11	0.574006	0.00797139	0.565964	0.865661	Whole_Blood
Meta	ENSG00000124588.19	NQO2	-0.573984	-0.00530397	0.565979	0.865661	Whole_Blood
Meta	ENSG00000168675.18	LDLRAD4	-0.573973	-0.0149403	0.565986	0.865661	Whole_Blood
Meta	ENSG00000164236.11	ANKRD33B	-0.573718	-0.00715451	0.566158	0.865671	Whole_Blood
Meta	ENSG00000163161.12	ERCC3	-0.573422	-0.00565598	0.566359	0.865671	Whole_Blood
Meta	ENSG00000272426.1	RP11-108M9.6	-0.573361	-0.0141591	0.5664	0.865671	Whole_Blood
Meta	ENSG00000150316.11	CWC15	-0.573192	-0.0258976	0.566515	0.865671	Whole_Blood
Meta	ENSG00000215375.6	MYL5	-0.57308	-0.00543835	0.566591	0.865671	Whole_Blood
Meta	ENSG00000203697.11	CAPN8	-0.572701	-0.00998121	0.566847	0.86588	Whole_Blood
Meta	ENSG00000167136.6	ENDOG	-0.572367	-0.00821502	0.567073	0.866043	Whole_Blood
Meta	ENSG00000114520.10	SNX4	-0.572113	-0.020261	0.567245	0.866123	Whole_Blood
Meta	ENSG00000168385.17	2025-09-02	0.571755	0.00395459	0.567488	0.866311	Whole_Blood
Meta	ENSG00000134028.14	ADAMDEC1	0.571429	0.00524245	0.567709	0.866465	Whole_Blood
Meta	ENSG00000165916.8	PSMC3	0.571081	0.0550228	0.567945	0.866642	Whole_Blood
Meta	ENSG00000075151.20	EIF4G3	-0.570709	-0.0358433	0.568197	0.866701	Whole_Blood
Meta	ENSG00000251580.1	RP11-539L10.3	0.570672	0.00714084	0.568222	0.866701	Whole_Blood
Meta	ENSG00000164620.8	RELL2	0.570124	0.0148792	0.568594	0.866822	Whole_Blood
Meta	ENSG00000130045.15	NXNL2	0.570067	0.00868645	0.568632	0.866822	Whole_Blood
Meta	ENSG00000163535.17	SGO2	0.56999	0.0256544	0.568684	0.866822	Whole_Blood
Meta	ENSG00000150403.17	TMCO3	0.569847	0.00786137	0.568781	0.866822	Whole_Blood
Meta	ENSG00000272221.1	XXbac-BPG181B23.7	0.569348	0.00199812	0.56912	0.867156	Whole_Blood
Meta	ENSG00000151690.14	MFSD6	-0.569031	-0.00651114	0.569335	0.867301	Whole_Blood
Meta	ENSG00000237753.1	AC079922.3	0.568594	0.00265412	0.569632	0.867571	Whole_Blood
Meta	ENSG00000184497.12	TMEM255B	-0.568233	-0.00824153	0.569876	0.867761	Whole_Blood
Meta	ENSG00000115053.15	NCL	0.56788	0.0230059	0.570117	0.86792	Whole_Blood
Meta	ENSG00000204634.12	TBC1D8	0.567497	0.0285982	0.570376	0.86792	Whole_Blood
Meta	ENSG00000137393.9	RNF144B	0.567349	0.013652	0.570477	0.86792	Whole_Blood
Meta	ENSG00000164896.19	FASTK	0.567126	0.0395021	0.570629	0.86792	Whole_Blood
Meta	ENSG00000198538.10	ZNF28	0.56667	0.0295809	0.570938	0.86792	Whole_Blood
Meta	ENSG00000204843.12	DCTN1	0.566611	0.0495543	0.570978	0.86792	Whole_Blood
Meta	ENSG00000175106.16	TVP23C	0.566567	0.0145764	0.571009	0.86792	Whole_Blood
Meta	ENSG00000119227.7	PIGZ	0.566499	0.00388243	0.571054	0.86792	Whole_Blood
Meta	ENSG00000248485.1	PCP4L1	-0.566469	-0.00891641	0.571075	0.86792	Whole_Blood
Meta	ENSG00000075240.16	GRAMD4	0.566315	0.0104786	0.57118	0.86792	Whole_Blood
Meta	ENSG00000178538.9	CA8	0.566022	0.00825909	0.571379	0.867965	Whole_Blood
Meta	ENSG00000213780.10	GTF2H4	0.565907	0.00378372	0.571457	0.867965	Whole_Blood
Meta	ENSG00000254054.2	RP11-156K13.3	-0.565658	-0.0058649	0.571626	0.867965	Whole_Blood
Meta	ENSG00000185669.5	SNAI3	-0.565566	-0.00399287	0.571689	0.867965	Whole_Blood
Meta	ENSG00000147894.14	C9orf72	-0.564866	-0.0307669	0.572165	0.868031	Whole_Blood
Meta	ENSG00000185899.1	TAS2R60	-0.564706	-0.0025643	0.572274	0.868031	Whole_Blood
Meta	ENSG00000131791.7	PRKAB2	0.564629	0.00938856	0.572326	0.868031	Whole_Blood
Meta	ENSG00000247982.6	LINC00926	0.564587	0.0112212	0.572355	0.868031	Whole_Blood
Meta	ENSG00000090863.11	GLG1	-0.564427	-0.0128366	0.572464	0.868031	Whole_Blood
Meta	ENSG00000103187.7	COTL1	0.564028	0.0200086	0.572735	0.868031	Whole_Blood
Meta	ENSG00000161955.16	TNFSF13	-0.563961	-0.0181702	0.57278	0.868031	Whole_Blood
Meta	ENSG00000228223.2	HCG11	-0.563857	-0.0147036	0.572851	0.868031	Whole_Blood
Meta	ENSG00000100889.11	PCK2	0.563741	0.0136394	0.57293	0.868031	Whole_Blood
Meta	ENSG00000146555.18	SDK1	-0.563739	-0.00198283	0.572932	0.868031	Whole_Blood
Meta	ENSG00000275023.4	MLLT6	0.563522	0.150059	0.573079	0.868073	Whole_Blood
Meta	ENSG00000237491.8	RP11-206L10.9	-0.562976	-0.0119284	0.573451	0.868454	Whole_Blood
Meta	ENSG00000152520.13	PAN3	-0.562533	-0.0451365	0.573753	0.868466	Whole_Blood
Meta	ENSG00000273014.1	RP11-225B17.2	-0.562352	-0.00562129	0.573876	0.868466	Whole_Blood
Meta	ENSG00000090661.11	CERS4	0.562343	0.00477808	0.573882	0.868466	Whole_Blood
Meta	ENSG00000187980.6	PLA2G2C	0.562224	0.0116342	0.573964	0.868466	Whole_Blood
Meta	ENSG00000196705.8	ZNF431	0.562048	0.00473466	0.574083	0.868466	Whole_Blood
Meta	ENSG00000171840.11	NINJ2	0.561909	0.00978358	0.574178	0.868466	Whole_Blood
Meta	ENSG00000143742.12	SRP9	0.561493	0.0233784	0.574462	0.868557	Whole_Blood
Meta	ENSG00000151490.13	PTPRO	-0.561222	-0.0102392	0.574646	0.868557	Whole_Blood
Meta	ENSG00000178977.3	LINC00324	-0.561143	-0.0103601	0.5747	0.868557	Whole_Blood
Meta	ENSG00000180817.11	PPA1	-0.561115	-0.0052608	0.574719	0.868557	Whole_Blood
Meta	ENSG00000113851.14	CRBN	-0.560833	-0.030719	0.574911	0.868557	Whole_Blood
Meta	ENSG00000089006.16	SNX5	0.560763	0.0229148	0.574959	0.868557	Whole_Blood
Meta	ENSG00000134352.19	IL6ST	-0.56055	-0.0176304	0.575104	0.868596	Whole_Blood
Meta	ENSG00000008513.14	ST3GAL1	-0.559785	-0.00774359	0.575626	0.869203	Whole_Blood
Meta	ENSG00000172551.10	MUCL1	-0.559284	-0.00802064	0.575968	0.869432	Whole_Blood
Meta	ENSG00000108854.15	SMURF2	-0.559163	-0.0261303	0.576051	0.869432	Whole_Blood
Meta	ENSG00000178381.11	ZFAND2A	-0.558869	-0.00504835	0.576251	0.869432	Whole_Blood
Meta	ENSG00000106415.12	GLCCI1	0.558756	0.0101355	0.576328	0.869432	Whole_Blood
Meta	ENSG00000152760.9	TCTEX1D1	-0.558682	-0.00292721	0.576379	0.869432	Whole_Blood
Meta	ENSG00000269220.1	LINC00528	-0.558503	-0.0145738	0.576501	0.869436	Whole_Blood
Meta	ENSG00000149262.16	INTS4	-0.558306	-0.00800211	0.576635	0.869457	Whole_Blood
Meta	ENSG00000024862.17	CCDC28A	0.557775	0.0164243	0.576998	0.86967	Whole_Blood
Meta	ENSG00000127954.12	STEAP4	0.557747	0.0164642	0.577017	0.86967	Whole_Blood
Meta	ENSG00000122694.15	GLIPR2	-0.557288	-0.0212448	0.577331	0.869821	Whole_Blood
Meta	ENSG00000131037.14	EPS8L1	0.557187	0.00632224	0.5774	0.869821	Whole_Blood
Meta	ENSG00000133704.9	IPO8	0.55701	0.0131964	0.577521	0.869821	Whole_Blood
Meta	ENSG00000132185.16	FCRLA	-0.556822	-0.0185167	0.577649	0.869821	Whole_Blood
Meta	ENSG00000127311.9	HELB	-0.556722	-0.00583079	0.577718	0.869821	Whole_Blood
Meta	ENSG00000114544.16	SLC41A3	0.556428	0.00354825	0.577919	0.869942	Whole_Blood
Meta	ENSG00000184470.20	TXNRD2	0.555934	0.0141593	0.578256	0.870156	Whole_Blood
Meta	ENSG00000167768.4	KRT1	0.555868	0.00389442	0.578301	0.870156	Whole_Blood
Meta	ENSG00000160691.18	SHC1	-0.555216	-0.00446945	0.578747	0.870505	Whole_Blood
Meta	ENSG00000256574.6	OR13A1	0.554842	0.00474258	0.579002	0.870505	Whole_Blood
Meta	ENSG00000146192.14	FGD2	-0.55477	-0.0103178	0.579052	0.870505	Whole_Blood
Meta	ENSG00000165233.17	CARD19	0.554699	0.0135385	0.5791	0.870505	Whole_Blood
Meta	ENSG00000128699.13	ORMDL1	-0.554549	-0.0109347	0.579203	0.870505	Whole_Blood
Meta	ENSG00000169490.16	TM2D2	0.554474	0.0125992	0.579254	0.870505	Whole_Blood
Meta	ENSG00000197077.13	KIAA1671	-0.554171	-0.0149876	0.579462	0.870636	Whole_Blood
Meta	ENSG00000169385.2	RNASE2	-0.553389	-0.0078777	0.579997	0.870754	Whole_Blood
Meta	ENSG00000204815.9	TTC25	0.553194	0.00686408	0.580131	0.870754	Whole_Blood
Meta	ENSG00000079313.13	REXO1	-0.552948	-0.0736666	0.580299	0.870754	Whole_Blood
Meta	ENSG00000148335.14	NTMT1	-0.552892	-0.0325457	0.580337	0.870754	Whole_Blood
Meta	ENSG00000168538.15	TRAPPC11	0.552779	0.0259138	0.580415	0.870754	Whole_Blood
Meta	ENSG00000128487.16	SPECC1	-0.552691	-0.0112056	0.580475	0.870754	Whole_Blood
Meta	ENSG00000167280.16	ENGASE	0.552565	0.00378401	0.580561	0.870754	Whole_Blood
Meta	ENSG00000141519.14	CCDC40	-0.552423	-0.00416311	0.580658	0.870754	Whole_Blood
Meta	ENSG00000196352.14	CD55	0.552332	0.00668729	0.580721	0.870754	Whole_Blood
Meta	ENSG00000002919.14	SNX11	0.552299	0.00515636	0.580743	0.870754	Whole_Blood
Meta	ENSG00000175221.14	MED16	-0.551938	-0.0051118	0.580991	0.870944	Whole_Blood
Meta	ENSG00000006712.14	PAF1	0.551661	0.0359028	0.581181	0.870976	Whole_Blood
Meta	ENSG00000204084.12	INPP5B	-0.551556	-0.00315134	0.581252	0.870976	Whole_Blood
Meta	ENSG00000120217.13	CD274	-0.550982	-0.00881238	0.581646	0.871338	Whole_Blood
Meta	ENSG00000228623.5	ZNF883	-0.550853	-0.0101942	0.581735	0.871338	Whole_Blood
Meta	ENSG00000197415.11	VEPH1	0.55063	0.00447228	0.581887	0.871387	Whole_Blood
Meta	ENSG00000135387.20	CAPRIN1	0.54998	0.0249767	0.582333	0.87184	Whole_Blood
Meta	ENSG00000100804.18	PSMB5	-0.549838	-0.0180007	0.582431	0.87184	Whole_Blood
Meta	ENSG00000167702.11	KIFC2	0.548853	0.0150128	0.583107	0.872671	Whole_Blood
Meta	ENSG00000104518.10	GSDMD	0.54823	0.00593708	0.583534	0.872805	Whole_Blood
Meta	ENSG00000162729.13	IGSF8	0.548073	0.0152849	0.583641	0.872805	Whole_Blood
Meta	ENSG00000168826.15	ZBTB49	0.547885	0.0178442	0.583771	0.872805	Whole_Blood
Meta	ENSG00000248727.5	LINC01948	0.547762	0.00988436	0.583855	0.872805	Whole_Blood
Meta	ENSG00000124615.17	MOCS1	0.547599	0.00630479	0.583967	0.872805	Whole_Blood
Meta	ENSG00000153029.14	MR1	0.547549	0.0337323	0.584002	0.872805	Whole_Blood
Meta	ENSG00000145439.11	CBR4	-0.54736	-0.0236866	0.584131	0.872805	Whole_Blood
Meta	ENSG00000247157.6	LINC01252	-0.547318	-0.00258035	0.584161	0.872805	Whole_Blood
Meta	ENSG00000227740.1	RP11-318C24.2	0.546986	0.0127759	0.584389	0.872965	Whole_Blood
Meta	ENSG00000198791.11	CNOT7	0.54679	0.0328725	0.584523	0.87298	Whole_Blood
Meta	ENSG00000166401.14	SERPINB8	0.54662	0.00890625	0.58464	0.87298	Whole_Blood
Meta	ENSG00000160932.10	LY6E	0.546129	0.0116568	0.584977	0.873304	Whole_Blood
Meta	ENSG00000272338.2	RP11-722E23.2	0.545915	0.00410374	0.585124	0.873343	Whole_Blood
Meta	ENSG00000146833.15	TRIM4	-0.545503	-0.00553013	0.585408	0.873493	Whole_Blood
Meta	ENSG00000196683.10	TOMM7	-0.54512	-0.00765678	0.585671	0.873493	Whole_Blood
Meta	ENSG00000124356.15	STAMBP	0.545074	0.0194484	0.585703	0.873493	Whole_Blood
Meta	ENSG00000125498.19	KIR2DL1	-0.545068	-0.0347196	0.585707	0.873493	Whole_Blood
Meta	ENSG00000121690.10	DEPDC7	0.544261	0.009368	0.586262	0.87414	Whole_Blood
Meta	ENSG00000186153.16	WWOX	-0.54384	-0.00736043	0.586552	0.874392	Whole_Blood
Meta	ENSG00000198832.10	SELENOM	0.543632	0.011948	0.586695	0.874413	Whole_Blood
Meta	ENSG00000213203.2	GIMAP1	-0.543357	-0.012667	0.586884	0.874413	Whole_Blood
Meta	ENSG00000099849.14	RASSF7	0.543293	0.0178264	0.586928	0.874413	Whole_Blood
Meta	ENSG00000159496.14	RGL4	-0.542752	-0.00933847	0.587301	0.874576	Whole_Blood
Meta	ENSG00000122390.17	NAA60	0.542741	0.00711553	0.587308	0.874576	Whole_Blood
Meta	ENSG00000107521.18	HPS1	0.542569	0.00587302	0.587426	0.874576	Whole_Blood
Meta	ENSG00000105063.18	PPP6R1	0.542432	0.0320056	0.587521	0.874576	Whole_Blood
Meta	ENSG00000158113.12	LRRC43	-0.541986	-0.0101871	0.587828	0.874854	Whole_Blood
Meta	ENSG00000205726.14	ITSN1	-0.541329	-0.00812865	0.588281	0.87523	Whole_Blood
Meta	ENSG00000148204.11	CRB2	0.541268	0.00559011	0.588323	0.87523	Whole_Blood
Meta	ENSG00000167969.12	ECI1	-0.540358	-0.0136017	0.58895	0.87559	Whole_Blood
Meta	ENSG00000173436.13	MINOS1	-0.540204	-0.0119281	0.589056	0.87559	Whole_Blood
Meta	ENSG00000203485.12	INF2	-0.540137	-0.00571634	0.589102	0.87559	Whole_Blood
Meta	ENSG00000182512.4	GLRX5	0.539761	0.0216606	0.589362	0.87559	Whole_Blood
Meta	ENSG00000101158.13	NELFCD	0.53974	0.0055455	0.589376	0.87559	Whole_Blood
Meta	ENSG00000143390.17	RFX5	0.539731	0.0197423	0.589383	0.87559	Whole_Blood
Meta	ENSG00000275632.1	RP5-967N21.11	0.539689	0.0160494	0.589411	0.87559	Whole_Blood
Meta	ENSG00000128463.12	EMC4	-0.539495	-0.0300452	0.589545	0.875609	Whole_Blood
Meta	ENSG00000237879.1	LINC00398	0.539251	0.00522331	0.589714	0.87568	Whole_Blood
Meta	ENSG00000182566.13	CLEC4G	-0.538969	-0.00370117	0.589908	0.875747	Whole_Blood
Meta	ENSG00000178209.14	PLEC	0.538834	0.00367167	0.590001	0.875747	Whole_Blood
Meta	ENSG00000056558.10	TRAF1	-0.538313	-0.0132832	0.590361	0.876101	Whole_Blood
Meta	ENSG00000138614.14	INTS14	0.537674	0.0193521	0.590802	0.876498	Whole_Blood
Meta	ENSG00000011258.15	MBTD1	-0.537575	-0.0434733	0.59087	0.876498	Whole_Blood
Meta	ENSG00000171916.16	LGALS9C	0.537264	0.00222313	0.591085	0.876599	Whole_Blood
Meta	ENSG00000108771.12	DHX58	0.537126	0.00510641	0.591181	0.876599	Whole_Blood
Meta	ENSG00000139211.6	AMIGO2	-0.536198	-0.0164262	0.591822	0.876907	Whole_Blood
Meta	ENSG00000187239.16	FNBP1	-0.53619	-0.0213637	0.591828	0.876907	Whole_Blood
Meta	ENSG00000151376.16	ME3	0.536112	0.00478713	0.591881	0.876907	Whole_Blood
Meta	ENSG00000136014.11	USP44	0.536034	0.00721302	0.591935	0.876907	Whole_Blood
Meta	ENSG00000128923.10	MINDY2	-0.535948	-0.0159816	0.591994	0.876907	Whole_Blood
Meta	ENSG00000198563.13	DDX39B	0.535544	0.0054412	0.592274	0.876911	Whole_Blood
Meta	ENSG00000073737.16	DHRS9	0.535514	0.00512365	0.592294	0.876911	Whole_Blood
Meta	ENSG00000147883.10	CDKN2B	0.535419	0.0079045	0.59236	0.876911	Whole_Blood
Meta	ENSG00000117262.18	GPR89A	-0.535048	-0.00875853	0.592617	0.876946	Whole_Blood
Meta	ENSG00000275765.5	RP11-54C4.3	-0.535034	-0.00603949	0.592626	0.876946	Whole_Blood
Meta	ENSG00000048471.13	SNX29	-0.534106	-0.00761012	0.593268	0.877717	Whole_Blood
Meta	ENSG00000065548.17	ZC3H15	0.533452	0.0102296	0.593721	0.878122	Whole_Blood
Meta	ENSG00000100336.17	APOL4	-0.53336	-0.00380768	0.593785	0.878122	Whole_Blood
Meta	ENSG00000132507.17	EIF5A	0.532538	0.0125665	0.594354	0.878784	Whole_Blood
Meta	ENSG00000183354.11	KIAA2026	-0.532256	-0.0210487	0.594548	0.878892	Whole_Blood
Meta	ENSG00000138594.13	TMOD3	-0.531614	-0.00807685	0.594993	0.879371	Whole_Blood
Meta	ENSG00000100583.4	SAMD15	0.530506	0.0118105	0.595761	0.880325	Whole_Blood
Meta	ENSG00000120526.10	NUDCD1	0.530246	0.0352834	0.595941	0.880412	Whole_Blood
Meta	ENSG00000231682.1	LINC01891	0.52937	0.0080325	0.596549	0.881129	Whole_Blood
Meta	ENSG00000013374.15	NUB1	-0.528574	-0.008607	0.597101	0.881766	Whole_Blood
Meta	ENSG00000182986.12	ZNF320	0.52792	0.00581572	0.597555	0.881966	Whole_Blood
Meta	ENSG00000154079.5	SDHAF4	0.527428	0.0138153	0.597897	0.881966	Whole_Blood
Meta	ENSG00000166965.12	RCCD1	0.527427	0.007137	0.597897	0.881966	Whole_Blood
Meta	ENSG00000147852.15	VLDLR	-0.527318	-0.0029494	0.597973	0.881966	Whole_Blood
Meta	ENSG00000123739.10	PLA2G12A	0.527302	0.0155391	0.597984	0.881966	Whole_Blood
Meta	ENSG00000004779.9	NDUFAB1	-0.527299	-0.0136714	0.597986	0.881966	Whole_Blood
Meta	ENSG00000197721.16	CR1L	0.526358	0.0122129	0.59864	0.881966	Whole_Blood
Meta	ENSG00000149499.11	EML3	-0.526324	-0.00634167	0.598663	0.881966	Whole_Blood
Meta	ENSG00000164048.13	ZNF589	0.526281	0.00269225	0.598693	0.881966	Whole_Blood
Meta	ENSG00000168958.19	MFF	0.526255	0.0176251	0.598711	0.881966	Whole_Blood
Meta	ENSG00000181523.12	SGSH	-0.525945	-0.0113597	0.598926	0.881966	Whole_Blood
Meta	ENSG00000142252.10	GEMIN7	-0.525633	-0.0145728	0.599143	0.881966	Whole_Blood
Meta	ENSG00000154734.14	ADAMTS1	0.525527	0.0133989	0.599217	0.881966	Whole_Blood
Meta	ENSG00000159069.13	FBXW5	0.525354	0.0146424	0.599337	0.881966	Whole_Blood
Meta	ENSG00000109956.12	B3GAT1	0.525341	0.00948501	0.599346	0.881966	Whole_Blood
Meta	ENSG00000267838.2	AC008746.12	-0.525255	-0.00400527	0.599406	0.881966	Whole_Blood
Meta	ENSG00000140105.17	WARS	-0.525226	-0.00302146	0.599426	0.881966	Whole_Blood
Meta	ENSG00000146109.4	ABT1	-0.525124	-0.00972894	0.599497	0.881966	Whole_Blood
Meta	ENSG00000100298.15	APOBEC3H	-0.524862	-0.00715626	0.599679	0.881966	Whole_Blood
Meta	ENSG00000159231.5	CBR3	-0.524748	-0.0053713	0.599758	0.881966	Whole_Blood
Meta	ENSG00000130193.7	THEM6	-0.52469	-0.0110552	0.599799	0.881966	Whole_Blood
Meta	ENSG00000104695.12	PPP2CB	0.523692	0.0046056	0.600493	0.881966	Whole_Blood
Meta	ENSG00000254505.9	CHMP4A	-0.523604	-0.0363935	0.600554	0.881966	Whole_Blood
Meta	ENSG00000121570.12	DPPA4	0.523566	0.00460666	0.60058	0.881966	Whole_Blood
Meta	ENSG00000206177.6	HBM	-0.523522	-0.0158193	0.600611	0.881966	Whole_Blood
Meta	ENSG00000111077.17	TNS2	-0.523158	-0.0162439	0.600864	0.881966	Whole_Blood
Meta	ENSG00000146063.19	TRIM41	0.523064	0.0273876	0.600929	0.881966	Whole_Blood
Meta	ENSG00000033100.16	CHPF2	-0.522929	-0.0156226	0.601024	0.881966	Whole_Blood
Meta	ENSG00000177868.11	SVBP	-0.522901	-0.00375669	0.601043	0.881966	Whole_Blood
Meta	ENSG00000197558.11	SSPO	-0.522602	-0.00651838	0.601252	0.881966	Whole_Blood
Meta	ENSG00000153317.14	ASAP1	0.522575	0.00997556	0.60127	0.881966	Whole_Blood
Meta	ENSG00000135597.18	REPS1	0.522383	0.00722179	0.601404	0.881966	Whole_Blood
Meta	ENSG00000171295.12	ZNF440	0.522173	0.0128674	0.60155	0.881966	Whole_Blood
Meta	ENSG00000173262.11	SLC2A14	-0.521733	-0.00290643	0.601856	0.881966	Whole_Blood
Meta	ENSG00000185262.8	UBALD2	-0.521704	-0.0175057	0.601876	0.881966	Whole_Blood
Meta	ENSG00000133110.14	POSTN	-0.52167	-0.0188922	0.6019	0.881966	Whole_Blood
Meta	ENSG00000183336.8	BOLA2	-0.521585	-0.00349946	0.601959	0.881966	Whole_Blood
Meta	ENSG00000183307.3	CECR6	-0.521536	-0.00808967	0.601993	0.881966	Whole_Blood
Meta	ENSG00000185808.13	PIGP	-0.521403	-0.00330362	0.602086	0.881966	Whole_Blood
Meta	ENSG00000184517.11	ZFP1	-0.52105	-0.00920174	0.602332	0.881966	Whole_Blood
Meta	ENSG00000169994.18	MYO7B	0.521036	0.00482727	0.602342	0.881966	Whole_Blood
Meta	ENSG00000169715.14	MT1E	0.521018	0.00638732	0.602354	0.881966	Whole_Blood
Meta	ENSG00000167747.13	C19orf48	-0.520714	-0.0146545	0.602566	0.882012	Whole_Blood
Meta	ENSG00000115604.10	IL18R1	-0.520607	-0.0181721	0.60264	0.882012	Whole_Blood
Meta	ENSG00000182957.15	SPATA13	-0.520217	-0.0119227	0.602912	0.882012	Whole_Blood
Meta	ENSG00000131043.11	AAR2	0.520139	0.0125805	0.602966	0.882012	Whole_Blood
Meta	ENSG00000103811.15	CTSH	-0.520099	-0.00344856	0.602995	0.882012	Whole_Blood
Meta	ENSG00000134905.16	CARS2	0.51949	0.0095625	0.603419	0.882234	Whole_Blood
Meta	ENSG00000197956.9	S100A6	-0.519299	-0.0387846	0.603552	0.882234	Whole_Blood
Meta	ENSG00000124882.3	EREG	-0.519191	-0.00939712	0.603628	0.882234	Whole_Blood
Meta	ENSG00000092929.11	UNC13D	-0.519134	-0.0127955	0.603668	0.882234	Whole_Blood
Meta	ENSG00000228878.7	SEPT7-AS1	0.519007	0.0166616	0.603756	0.882234	Whole_Blood
Meta	ENSG00000065665.20	SEC61A2	-0.518089	-0.00666857	0.604396	0.882992	Whole_Blood
Meta	ENSG00000187134.13	AKR1C1	0.517894	0.00256804	0.604532	0.883012	Whole_Blood
Meta	ENSG00000106211.8	HSPB1	-0.517584	-0.0150649	0.604749	0.88315	Whole_Blood
Meta	ENSG00000124067.16	SLC12A4	0.516916	0.0106722	0.605215	0.88325	Whole_Blood
Meta	ENSG00000281162.2	LINC01127	0.516773	0.00434837	0.605315	0.88325	Whole_Blood
Meta	ENSG00000119537.15	KDSR	-0.516741	-0.0139247	0.605337	0.88325	Whole_Blood
Meta	ENSG00000183032.11	SLC25A21	0.51668	0.00984092	0.60538	0.88325	Whole_Blood
Meta	ENSG00000136828.18	RALGPS1	-0.516558	-0.00411147	0.605465	0.88325	Whole_Blood
Meta	ENSG00000108839.11	ALOX12	-0.516437	-0.00827574	0.605549	0.88325	Whole_Blood
Meta	ENSG00000225663.7	MCRIP1	0.51624	0.0162669	0.605687	0.883273	Whole_Blood
Meta	ENSG00000188313.12	PLSCR1	-0.515562	-0.0112092	0.60616	0.883786	Whole_Blood
Meta	ENSG00000085465.12	OVGP1	0.515092	0.00790636	0.606488	0.884086	Whole_Blood
Meta	ENSG00000108395.13	TRIM37	-0.514864	-0.00224669	0.606648	0.884141	Whole_Blood
Meta	ENSG00000258754.7	LINC01579	-0.514542	-0.0142418	0.606873	0.88429	Whole_Blood
Meta	ENSG00000134851.12	TMEM165	-0.514192	-0.0221713	0.607117	0.884468	Whole_Blood
Meta	ENSG00000157014.10	TATDN2	-0.513938	-0.0154495	0.607295	0.884478	Whole_Blood
Meta	ENSG00000166716.9	ZNF592	-0.513573	-0.0198308	0.60755	0.884478	Whole_Blood
Meta	ENSG00000151552.11	QDPR	-0.51357	-0.00251254	0.607552	0.884478	Whole_Blood
Meta	ENSG00000239305.6	RNF103	-0.513391	-0.0121204	0.607678	0.884478	Whole_Blood
Meta	ENSG00000130508.10	PXDN	0.513309	0.00261514	0.607735	0.884478	Whole_Blood
Meta	ENSG00000163875.15	MEAF6	-0.512824	-0.00691684	0.608074	0.884794	Whole_Blood
Meta	ENSG00000197024.8	ZNF398	0.512221	0.0206256	0.608497	0.88523	Whole_Blood
Meta	ENSG00000077097.15	TOP2B	0.511911	0.0299344	0.608713	0.885297	Whole_Blood
Meta	ENSG00000180376.16	CCDC66	-0.511613	-0.00558391	0.608922	0.885297	Whole_Blood
Meta	ENSG00000130811.11	EIF3G	0.511542	0.00909168	0.608972	0.885297	Whole_Blood
Meta	ENSG00000121552.3	CSTA	-0.511457	-0.0202921	0.609031	0.885297	Whole_Blood
Meta	ENSG00000100056.11	DGCR14	0.511005	0.00434627	0.609348	0.885434	Whole_Blood
Meta	ENSG00000135362.13	PRR5L	-0.510944	-0.0189867	0.60939	0.885434	Whole_Blood
Meta	ENSG00000117500.12	TMED5	0.510797	0.0236977	0.609493	0.885434	Whole_Blood
Meta	ENSG00000183018.8	SPNS2	0.510245	0.00755535	0.60988	0.885819	Whole_Blood
Meta	ENSG00000156958.14	GALK2	-0.50963	-0.00532101	0.61031	0.886048	Whole_Blood
Meta	ENSG00000178980.14	SELENOW	-0.509302	-0.0124052	0.610541	0.886048	Whole_Blood
Meta	ENSG00000145703.15	IQGAP2	0.509137	0.00713852	0.610656	0.886048	Whole_Blood
Meta	ENSG00000163958.13	ZDHHC19	-0.509028	-0.0166414	0.610733	0.886048	Whole_Blood
Meta	ENSG00000204277.1	LINC01993	0.508435	0.0113382	0.611148	0.886048	Whole_Blood
Meta	ENSG00000116014.9	KISS1R	-0.508306	-0.0192801	0.611239	0.886048	Whole_Blood
Meta	ENSG00000146373.16	RNF217	-0.508301	-0.0138186	0.611242	0.886048	Whole_Blood
Meta	ENSG00000014257.15	ACPP	-0.508266	-0.00697308	0.611267	0.886048	Whole_Blood
Meta	ENSG00000137760.14	ALKBH8	-0.508206	-0.0139429	0.611309	0.886048	Whole_Blood
Meta	ENSG00000108846.15	ABCC3	0.507939	0.00284286	0.611496	0.886048	Whole_Blood
Meta	ENSG00000163378.13	EOGT	-0.507704	-0.0148759	0.611661	0.886048	Whole_Blood
Meta	ENSG00000175193.13	PARL	-0.50767	-0.00580154	0.611685	0.886048	Whole_Blood
Meta	ENSG00000133884.9	DPF2	-0.507639	-0.0143636	0.611706	0.886048	Whole_Blood
Meta	ENSG00000166788.9	SAAL1	-0.50757	-0.00841907	0.611755	0.886048	Whole_Blood
Meta	ENSG00000274750.2	HIST1H3E	0.507141	0.00209137	0.612056	0.886048	Whole_Blood
Meta	ENSG00000095970.16	TREM2	0.506632	0.00584893	0.612413	0.886048	Whole_Blood
Meta	ENSG00000103174.11	NAGPA	-0.506511	-0.00748038	0.612498	0.886048	Whole_Blood
Meta	ENSG00000184613.10	NELL2	0.506137	0.0252912	0.61276	0.886048	Whole_Blood
Meta	ENSG00000156990.14	RPUSD3	-0.505924	-0.0148716	0.61291	0.886048	Whole_Blood
Meta	ENSG00000175662.17	TOM1L2	-0.5059	-0.0182306	0.612927	0.886048	Whole_Blood
Meta	ENSG00000134996.11	OSTF1	-0.505861	-0.0130317	0.612954	0.886048	Whole_Blood
Meta	ENSG00000143621.16	ILF2	-0.505775	-0.0319817	0.613015	0.886048	Whole_Blood
Meta	ENSG00000156931.15	VPS8	-0.505591	-0.00522148	0.613144	0.886048	Whole_Blood
Meta	ENSG00000183576.12	SETD3	-0.505519	-0.0110814	0.613194	0.886048	Whole_Blood
Meta	ENSG00000143457.10	GOLPH3L	0.505447	0.0113718	0.613245	0.886048	Whole_Blood
Meta	ENSG00000164342.12	TLR3	-0.505238	-0.00718719	0.613392	0.886048	Whole_Blood
Meta	ENSG00000256050.2	RP11-982M15.6	-0.505136	-0.00641353	0.613463	0.886048	Whole_Blood
Meta	ENSG00000089060.11	SLC8B1	0.505122	0.0330014	0.613473	0.886048	Whole_Blood
Meta	ENSG00000171853.15	TRAPPC12	-0.50496	-0.0194379	0.613587	0.886048	Whole_Blood
Meta	ENSG00000140650.11	PMM2	-0.504511	-0.0091585	0.613902	0.886235	Whole_Blood
Meta	ENSG00000092621.11	PHGDH	0.504427	0.0204353	0.613961	0.886235	Whole_Blood
Meta	ENSG00000092295.11	TGM1	-0.503984	-0.00494727	0.614273	0.886507	Whole_Blood
Meta	ENSG00000160408.14	ST6GALNAC6	0.503683	0.0210285	0.614484	0.886636	Whole_Blood
Meta	ENSG00000105393.15	BABAM1	0.503298	0.0183663	0.614755	0.886849	Whole_Blood
Meta	ENSG00000063176.15	SPHK2	-0.502838	-0.0174081	0.615078	0.886869	Whole_Blood
Meta	ENSG00000173200.12	PARP15	-0.502788	-0.0135734	0.615113	0.886869	Whole_Blood
Meta	ENSG00000139921.12	TMX1	-0.502756	-0.01337	0.615136	0.886869	Whole_Blood
Meta	ENSG00000066294.14	CD84	0.50242	0.0149642	0.615372	0.887033	Whole_Blood
Meta	ENSG00000228784.7	LINC00954	0.501915	0.00695313	0.615727	0.887368	Whole_Blood
Meta	ENSG00000117151.12	CTBS	0.501627	0.0174598	0.61593	0.887433	Whole_Blood
Meta	ENSG00000147526.19	TACC1	0.501503	0.0077656	0.616017	0.887433	Whole_Blood
Meta	ENSG00000137265.14	IRF4	0.501258	0.00622525	0.61619	0.887504	Whole_Blood
Meta	ENSG00000166598.14	HSP90B1	-0.500794	-0.0163832	0.616516	0.887798	Whole_Blood
Meta	ENSG00000147804.9	SLC39A4	-0.500595	-0.0062091	0.616656	0.887823	Whole_Blood
Meta	ENSG00000107669.17	ATE1	0.500215	0.00630811	0.616923	0.888031	Whole_Blood
Meta	ENSG00000100034.13	PPM1F	-0.499879	-0.00527712	0.61716	0.888196	Whole_Blood
Meta	ENSG00000205056.8	RP11-693J15.5	0.499518	0.0148918	0.617414	0.888267	Whole_Blood
Meta	ENSG00000176087.14	SLC35A4	0.499284	0.0134375	0.61758	0.888267	Whole_Blood
Meta	ENSG00000179010.14	MRFAP1	0.49928	0.00813905	0.617582	0.888267	Whole_Blood
Meta	ENSG00000137474.19	MYO7A	0.499112	0.00923708	0.617701	0.888267	Whole_Blood
Meta	ENSG00000142675.17	CNKSR1	-0.498831	-0.0142134	0.617898	0.888375	Whole_Blood
Meta	ENSG00000129450.8	SIGLEC9	0.498186	0.0559604	0.618353	0.888644	Whole_Blood
Meta	ENSG00000188785.11	ZNF548	0.498049	0.0160411	0.618449	0.888644	Whole_Blood
Meta	ENSG00000104064.16	GABPB1	0.498043	0.0219647	0.618454	0.888644	Whole_Blood
Meta	ENSG00000177105.9	RHOG	-0.497597	-0.0187825	0.618768	0.888919	Whole_Blood
Meta	ENSG00000159788.18	RGS12	-0.497361	-0.00560563	0.618934	0.888981	Whole_Blood
Meta	ENSG00000155974.11	GRIP1	-0.496775	-0.00219546	0.619348	0.889132	Whole_Blood
Meta	ENSG00000143319.16	ISG20L2	-0.496579	-0.0171932	0.619486	0.889132	Whole_Blood
Meta	ENSG00000215041.9	NEURL4	0.49652	0.02181	0.619527	0.889132	Whole_Blood
Meta	ENSG00000111344.11	RASAL1	-0.49637	-0.00908476	0.619633	0.889132	Whole_Blood
Meta	ENSG00000273295.1	AP000350.5	0.49608	0.00197421	0.619838	0.889132	Whole_Blood
Meta	ENSG00000106588.10	PSMA2	-0.496008	-0.0096284	0.619888	0.889132	Whole_Blood
Meta	ENSG00000104921.14	FCER2	0.495994	0.00951706	0.619899	0.889132	Whole_Blood
Meta	ENSG00000089177.18	KIF16B	0.495767	0.00195088	0.620059	0.889185	Whole_Blood
Meta	ENSG00000136514.2	RTP4	-0.495296	-0.00820437	0.620391	0.889328	Whole_Blood
Meta	ENSG00000198734.10	F5	-0.495278	-0.00544208	0.620404	0.889328	Whole_Blood
Meta	ENSG00000053108.16	FSTL4	-0.495024	-0.00586303	0.620583	0.88937	Whole_Blood
Meta	ENSG00000076864.19	RAP1GAP	0.494887	0.00279088	0.62068	0.88937	Whole_Blood
Meta	ENSG00000091262.15	ABCC6	0.494652	0.0156274	0.620845	0.889432	Whole_Blood
Meta	ENSG00000163633.10	C4orf36	0.493807	0.00809861	0.621443	0.890112	Whole_Blood
Meta	ENSG00000157110.15	RBPMS	-0.493329	-0.0143828	0.62178	0.890378	Whole_Blood
Meta	ENSG00000126217.20	MCF2L	0.493195	0.00877933	0.621875	0.890378	Whole_Blood
Meta	ENSG00000171621.13	SPSB1	-0.492744	-0.00431643	0.622193	0.890458	Whole_Blood
Meta	ENSG00000119509.12	INVS	0.49263	0.00469421	0.622274	0.890458	Whole_Blood
Meta	ENSG00000111897.6	SERINC1	-0.492473	-0.0151376	0.622385	0.890458	Whole_Blood
Meta	ENSG00000272156.1	RP11-477N3.1	-0.49242	-0.00743092	0.622423	0.890458	Whole_Blood
Meta	ENSG00000162695.11	SLC30A7	0.491989	0.0425253	0.622727	0.890718	Whole_Blood
Meta	ENSG00000155849.15	ELMO1	0.490908	0.022496	0.623492	0.891145	Whole_Blood
Meta	ENSG00000132016.11	C19orf57	0.490682	0.0248933	0.623652	0.891145	Whole_Blood
Meta	ENSG00000182903.15	ZNF721	0.490631	0.0131798	0.623688	0.891145	Whole_Blood
Meta	ENSG00000224934.2	RP11-441O15.3	-0.49052	-0.0103325	0.623766	0.891145	Whole_Blood
Meta	ENSG00000283384.1	RP11-153I24.5	0.490293	0.00970926	0.623927	0.891145	Whole_Blood
Meta	ENSG00000107771.15	CCSER2	-0.490143	-0.00814564	0.624032	0.891145	Whole_Blood
Meta	ENSG00000186230.6	ZNF749	-0.489912	-0.00227657	0.624196	0.891145	Whole_Blood
Meta	ENSG00000168765.16	GSTM4	-0.489873	-0.00152516	0.624224	0.891145	Whole_Blood
Meta	ENSG00000182472.8	CAPN12	-0.489633	-0.00371723	0.624393	0.891145	Whole_Blood
Meta	ENSG00000168454.11	TXNDC2	-0.489498	-0.00813409	0.624489	0.891145	Whole_Blood
Meta	ENSG00000271151.1	RP11-394I13.2	0.489224	0.0172872	0.624683	0.891145	Whole_Blood
Meta	ENSG00000157557.11	ETS2	0.489183	0.00477445	0.624712	0.891145	Whole_Blood
Meta	ENSG00000166260.10	COX11	0.488989	0.0235076	0.62485	0.891145	Whole_Blood
Meta	ENSG00000153048.10	CARHSP1	0.488988	0.00333071	0.62485	0.891145	Whole_Blood
Meta	ENSG00000156966.6	B3GNT7	-0.488748	-0.0148727	0.62502	0.891145	Whole_Blood
Meta	ENSG00000178904.18	DPY19L3	0.488654	0.00950396	0.625086	0.891145	Whole_Blood
Meta	ENSG00000185761.10	ADAMTSL5	-0.488609	-0.0181039	0.625119	0.891145	Whole_Blood
Meta	ENSG00000160767.20	FAM189B	0.488425	0.0294015	0.625249	0.891155	Whole_Blood
Meta	ENSG00000196189.12	SEMA4A	-0.488055	-0.00819408	0.625511	0.891353	Whole_Blood
Meta	ENSG00000221923.8	ZNF880	-0.487672	-0.00718347	0.625782	0.891429	Whole_Blood
Meta	ENSG00000227345.8	PARG	0.487498	0.0210656	0.625906	0.891429	Whole_Blood
Meta	ENSG00000168350.7	DEGS2	0.487459	0.0120761	0.625933	0.891429	Whole_Blood
Meta	ENSG00000069011.15	PITX1	-0.487164	-0.00398724	0.626142	0.891551	Whole_Blood
Meta	ENSG00000149311.18	ATM	0.486591	0.00843054	0.626548	0.891953	Whole_Blood
Meta	ENSG00000261997.1	RP11-212I21.4	0.48621	0.0196631	0.626818	0.892043	Whole_Blood
Meta	ENSG00000102978.12	POLR2C	0.486154	0.0118294	0.626858	0.892043	Whole_Blood
Meta	ENSG00000129422.14	MTUS1	-0.485945	-0.00310182	0.627006	0.892079	Whole_Blood
Meta	ENSG00000250673.2	RP11-6L6.2	-0.485657	-0.00253549	0.627211	0.892194	Whole_Blood
Meta	ENSG00000170759.10	KIF5B	0.48516	0.0209373	0.627563	0.892209	Whole_Blood
Meta	ENSG00000234444.9	ZNF736	-0.485148	-0.00619488	0.627571	0.892209	Whole_Blood
Meta	ENSG00000243772.7	KIR2DL3	-0.485121	-0.00705986	0.627591	0.892209	Whole_Blood
Meta	ENSG00000119684.15	MLH3	0.484876	0.0120189	0.627764	0.892281	Whole_Blood
Meta	ENSG00000100949.14	RABGGTA	0.484541	0.066081	0.628002	0.892333	Whole_Blood
Meta	ENSG00000197858.10	GPAA1	0.48412	0.0212657	0.628301	0.892333	Whole_Blood
Meta	ENSG00000163219.11	ARHGAP25	-0.48404	-0.0325667	0.628357	0.892333	Whole_Blood
Meta	ENSG00000162461.7	SLC25A34	0.483966	0.00673211	0.62841	0.892333	Whole_Blood
Meta	ENSG00000110717.12	NDUFS8	0.483955	0.00815358	0.628418	0.892333	Whole_Blood
Meta	ENSG00000181634.7	TNFSF15	0.483598	0.00769003	0.628671	0.892397	Whole_Blood
Meta	ENSG00000280953.2	LINC01163	-0.483545	-0.00789252	0.628709	0.892397	Whole_Blood
Meta	ENSG00000153767.9	GTF2E1	-0.482753	-0.0302786	0.629271	0.893019	Whole_Blood
Meta	ENSG00000185730.7	ZNF696	-0.48258	-0.00591593	0.629394	0.893019	Whole_Blood
Meta	ENSG00000161533.11	ACOX1	0.482054	0.00728287	0.629768	0.893273	Whole_Blood
Meta	ENSG00000083845.8	RPS5	-0.481981	-0.00867707	0.62982	0.893273	Whole_Blood
Meta	ENSG00000198089.15	SFI1	-0.480963	-0.00812422	0.630543	0.893737	Whole_Blood
Meta	ENSG00000035687.9	ADSS	-0.480468	-0.00782549	0.630895	0.893737	Whole_Blood
Meta	ENSG00000271843.1	RP11-245J9.5	-0.480336	-0.0128453	0.630989	0.893737	Whole_Blood
Meta	ENSG00000141295.13	SCRN2	-0.480266	-0.00392887	0.631039	0.893737	Whole_Blood
Meta	ENSG00000254789.2	RP11-531H8.2	-0.479889	-0.00499139	0.631306	0.893737	Whole_Blood
Meta	ENSG00000159648.11	TEPP	0.479843	0.00461743	0.631339	0.893737	Whole_Blood
Meta	ENSG00000076826.9	CAMSAP3	-0.479573	-0.00708898	0.631531	0.893737	Whole_Blood
Meta	ENSG00000170684.8	ZNF296	-0.479526	-0.013258	0.631564	0.893737	Whole_Blood
Meta	ENSG00000154263.17	ABCA10	-0.479378	-0.00979016	0.63167	0.893737	Whole_Blood
Meta	ENSG00000167699.13	GLOD4	-0.479191	-0.00926997	0.631803	0.893737	Whole_Blood
Meta	ENSG00000258768.2	CTD-2292M16.8	0.479121	0.0113244	0.631853	0.893737	Whole_Blood
Meta	ENSG00000204536.13	CCHCR1	-0.479067	-0.00322186	0.631891	0.893737	Whole_Blood
Meta	ENSG00000182742.5	HOXB4	-0.478599	-0.0131463	0.632224	0.893737	Whole_Blood
Meta	ENSG00000107104.18	KANK1	0.478563	0.00285166	0.63225	0.893737	Whole_Blood
Meta	ENSG00000262663.1	RP11-497H17.1	0.47844	0.00702682	0.632337	0.893737	Whole_Blood
Meta	ENSG00000145388.14	METTL14	-0.478241	-0.0226423	0.632479	0.893737	Whole_Blood
Meta	ENSG00000167528.12	ZNF641	-0.47807	-0.00281449	0.632601	0.893737	Whole_Blood
Meta	ENSG00000185201.16	IFITM2	-0.478056	-0.0248782	0.63261	0.893737	Whole_Blood
Meta	ENSG00000134265.12	NAPG	0.477865	0.00856554	0.632746	0.893737	Whole_Blood
Meta	ENSG00000198931.10	APRT	-0.47763	-0.021124	0.632914	0.893737	Whole_Blood
Meta	ENSG00000170075.8	GPR37L1	-0.477547	-0.00394675	0.632973	0.893737	Whole_Blood
Meta	ENSG00000261888.1	AC144831.1	0.477326	0.00449384	0.63313	0.893737	Whole_Blood
Meta	ENSG00000129646.14	QRICH2	0.477318	0.00735995	0.633136	0.893737	Whole_Blood
Meta	ENSG00000118432.12	CNR1	-0.477276	-0.00164307	0.633165	0.893737	Whole_Blood
Meta	ENSG00000146457.14	WTAP	0.476971	0.0111792	0.633383	0.893737	Whole_Blood
Meta	ENSG00000263033.2	RP11-396B14.2	-0.476888	-0.00590066	0.633442	0.893737	Whole_Blood
Meta	ENSG00000135047.14	CTSL	0.476748	0.0247188	0.633541	0.893737	Whole_Blood
Meta	ENSG00000137270.10	GCM1	0.476573	0.00613345	0.633667	0.893737	Whole_Blood
Meta	ENSG00000157637.12	SLC38A10	-0.476333	-0.00982528	0.633837	0.893737	Whole_Blood
Meta	ENSG00000173214.5	MFSD4B	0.476184	0.0094076	0.633944	0.893737	Whole_Blood
Meta	ENSG00000168092.13	PAFAH1B2	0.47614	0.00807385	0.633975	0.893737	Whole_Blood
Meta	ENSG00000151893.14	CACUL1	-0.475595	-0.0362846	0.634363	0.894028	Whole_Blood
Meta	ENSG00000116661.9	FBXO2	0.475505	0.00395146	0.634427	0.894028	Whole_Blood
Meta	ENSG00000198133.8	TMEM229B	-0.475007	-0.0123566	0.634782	0.894353	Whole_Blood
Meta	ENSG00000164300.16	SERINC5	0.474751	0.00963248	0.634964	0.894436	Whole_Blood
Meta	ENSG00000125726.10	CD70	0.473788	0.0126297	0.635651	0.895062	Whole_Blood
Meta	ENSG00000146733.13	PSPH	0.47371	0.00278603	0.635706	0.895062	Whole_Blood
Meta	ENSG00000187122.16	SLIT1	0.473298	0.00264106	0.636001	0.895062	Whole_Blood
Meta	ENSG00000088038.17	CNOT3	-0.473194	-0.0226709	0.636075	0.895062	Whole_Blood
Meta	ENSG00000133195.11	SLC39A11	-0.473177	-0.00562776	0.636087	0.895062	Whole_Blood
Meta	ENSG00000088256.8	GNA11	-0.473088	-0.00419421	0.63615	0.895062	Whole_Blood
Meta	ENSG00000172020.12	GAP43	-0.472686	-0.0130078	0.636437	0.89519	Whole_Blood
Meta	ENSG00000127554.12	GFER	-0.472518	-0.0201867	0.636557	0.89519	Whole_Blood
Meta	ENSG00000173218.14	VANGL1	0.47244	0.00591287	0.636612	0.89519	Whole_Blood
Meta	ENSG00000234426.1	RP11-459O1.2	-0.471975	-0.00133536	0.636945	0.895483	Whole_Blood
Meta	ENSG00000114126.17	TFDP2	-0.471404	-0.011495	0.637352	0.895718	Whole_Blood
Meta	ENSG00000070731.10	ST6GALNAC2	0.471395	0.00334914	0.637359	0.895718	Whole_Blood
Meta	ENSG00000161016.17	RPL8	-0.471216	-0.00608002	0.637487	0.895723	Whole_Blood
Meta	ENSG00000166405.14	RIC3	0.470799	0.00714321	0.637784	0.895968	Whole_Blood
Meta	ENSG00000187583.10	PLEKHN1	0.469518	0.00200812	0.6387	0.896963	Whole_Blood
Meta	ENSG00000115523.16	GNLY	0.469449	0.00328669	0.638748	0.896963	Whole_Blood
Meta	ENSG00000100124.14	ANKRD54	0.469258	0.00413543	0.638885	0.896963	Whole_Blood
Meta	ENSG00000237803.5	LINC00211	-0.468993	-0.0034816	0.639074	0.896963	Whole_Blood
Meta	ENSG00000177989.13	ODF3B	0.468915	0.00428363	0.63913	0.896963	Whole_Blood
Meta	ENSG00000067606.16	PRKCZ	0.468679	0.010652	0.639299	0.896963	Whole_Blood
Meta	ENSG00000115091.11	ACTR3	-0.468593	-0.0236423	0.63936	0.896963	Whole_Blood
Meta	ENSG00000213462.4	ERV3-1	-0.46809	-0.00269031	0.639721	0.897295	Whole_Blood
Meta	ENSG00000163898.9	LIPH	0.46759	0.00852158	0.640078	0.897383	Whole_Blood
Meta	ENSG00000115738.9	ID2	-0.467511	-0.0204803	0.640134	0.897383	Whole_Blood
Meta	ENSG00000137070.17	IL11RA	-0.467481	-0.00763561	0.640155	0.897383	Whole_Blood
Meta	ENSG00000157322.17	CLEC18A	0.466831	0.00182984	0.640621	0.897861	Whole_Blood
Meta	ENSG00000005156.11	LIG3	-0.46603	-0.0104457	0.641194	0.898491	Whole_Blood
Meta	ENSG00000204560.9	DHX16	-0.465026	-0.00947361	0.641913	0.898748	Whole_Blood
Meta	ENSG00000253214.1	RP11-1149M10.2	-0.464635	-0.00531322	0.642193	0.898748	Whole_Blood
Meta	ENSG00000110888.17	CAPRIN2	0.46454	0.00970315	0.642261	0.898748	Whole_Blood
Meta	ENSG00000217555.12	CKLF	-0.46425	-0.0199894	0.642469	0.898748	Whole_Blood
Meta	ENSG00000135124.14	P2RX4	-0.464249	-0.00280942	0.642469	0.898748	Whole_Blood
Meta	ENSG00000136425.12	CIB2	-0.464027	-0.00746322	0.642629	0.898748	Whole_Blood
Meta	ENSG00000137285.9	TUBB2B	-0.463835	-0.00312434	0.642766	0.898748	Whole_Blood
Meta	ENSG00000183475.12	ASB7	0.463716	0.0119255	0.642851	0.898748	Whole_Blood
Meta	ENSG00000178752.15	ERFE	-0.463419	-0.0144382	0.643064	0.898748	Whole_Blood
Meta	ENSG00000175787.16	ZNF169	0.46319	0.00896903	0.643228	0.898748	Whole_Blood
Meta	ENSG00000266412.5	NCOA4	-0.4631	-0.048383	0.643293	0.898748	Whole_Blood
Meta	ENSG00000182093.14	WRB	0.463022	0.0042082	0.643349	0.898748	Whole_Blood
Meta	ENSG00000180011.6	ZADH2	-0.462925	-0.00245354	0.643418	0.898748	Whole_Blood
Meta	ENSG00000130592.15	LSP1	0.462849	0.005733	0.643473	0.898748	Whole_Blood
Meta	ENSG00000004399.12	PLXND1	0.462794	0.0101974	0.643512	0.898748	Whole_Blood
Meta	ENSG00000133687.15	TMTC1	-0.462794	-0.00160488	0.643512	0.898748	Whole_Blood
Meta	ENSG00000038219.12	BOD1L1	0.462757	0.0133265	0.643539	0.898748	Whole_Blood
Meta	ENSG00000205808.5	PLPP6	0.462398	0.0110675	0.643796	0.898748	Whole_Blood
Meta	ENSG00000245937.7	LINC01184	-0.462239	-0.00929305	0.64391	0.898748	Whole_Blood
Meta	ENSG00000168995.13	SIGLEC7	0.461974	0.0147867	0.6441	0.898748	Whole_Blood
Meta	ENSG00000100109.16	TFIP11	0.461912	0.00280702	0.644144	0.898748	Whole_Blood
Meta	ENSG00000172671.19	ZFAND4	0.461732	0.00710734	0.644274	0.898748	Whole_Blood
Meta	ENSG00000183513.8	COA5	-0.461659	-0.0278724	0.644326	0.898748	Whole_Blood
Meta	ENSG00000088726.15	TMEM40	-0.46148	-0.0301533	0.644454	0.898748	Whole_Blood
Meta	ENSG00000119383.19	PTPA	-0.461408	-0.00545519	0.644506	0.898748	Whole_Blood
Meta	ENSG00000123143.12	PKN1	0.460982	0.00696115	0.644812	0.898748	Whole_Blood
Meta	ENSG00000140526.17	ABHD2	-0.460892	-0.0189203	0.644876	0.898748	Whole_Blood
Meta	ENSG00000165555.9	NOXRED1	0.46076	0.0215683	0.644971	0.898748	Whole_Blood
Meta	ENSG00000276791.1	CTD-2270P14.5	-0.46075	-0.00245142	0.644978	0.898748	Whole_Blood
Meta	ENSG00000263164.1	RP11-333E1.2	-0.460174	-0.0084264	0.645391	0.898935	Whole_Blood
Meta	ENSG00000267940.1	RP11-290F24.6	-0.460156	-0.00771282	0.645404	0.898935	Whole_Blood
Meta	ENSG00000141294.9	LRRC46	-0.460043	-0.0041017	0.645485	0.898935	Whole_Blood
Meta	ENSG00000133193.12	FAM104A	0.45895	0.0186309	0.64627	0.899436	Whole_Blood
Meta	ENSG00000084112.14	SSH1	-0.458828	-0.0390687	0.646358	0.899436	Whole_Blood
Meta	ENSG00000141664.9	ZCCHC2	0.458711	0.00413091	0.646442	0.899436	Whole_Blood
Meta	ENSG00000155506.16	LARP1	-0.458584	-0.0031297	0.646533	0.899436	Whole_Blood
Meta	ENSG00000036448.9	MYOM2	0.458535	0.00137717	0.646568	0.899436	Whole_Blood
Meta	ENSG00000163659.12	TIPARP	-0.458505	-0.0111106	0.64659	0.899436	Whole_Blood
Meta	ENSG00000125900.12	SIRPD	0.458171	0.0104108	0.646829	0.899596	Whole_Blood
Meta	ENSG00000124205.15	EDN3	0.457873	0.00717569	0.647044	0.899721	Whole_Blood
Meta	ENSG00000122359.17	ANXA11	0.456977	0.0211104	0.647687	0.900002	Whole_Blood
Meta	ENSG00000256060.2	TRAPPC2B	0.456836	0.00774421	0.647789	0.900002	Whole_Blood
Meta	ENSG00000120889.12	TNFRSF10B	0.456739	0.00562977	0.647859	0.900002	Whole_Blood
Meta	ENSG00000118495.18	PLAGL1	-0.456585	-0.00696657	0.647969	0.900002	Whole_Blood
Meta	ENSG00000185187.12	SIGIRR	-0.456551	-0.0117842	0.647994	0.900002	Whole_Blood
Meta	ENSG00000278311.4	GGNBP2	-0.45635	-0.0762881	0.648138	0.900002	Whole_Blood
Meta	ENSG00000069998.12	HDHD5	0.456273	0.0087229	0.648194	0.900002	Whole_Blood
Meta	ENSG00000054523.17	KIF1B	0.456208	0.0168643	0.64824	0.900002	Whole_Blood
Meta	ENSG00000169231.13	THBS3	0.45602	0.0050997	0.648375	0.900017	Whole_Blood
Meta	ENSG00000205791.3	LOH12CR2	-0.455109	-0.00712606	0.649031	0.900075	Whole_Blood
Meta	ENSG00000267368.1	UPK3BL	-0.45444	-0.00176688	0.649512	0.900075	Whole_Blood
Meta	ENSG00000138758.11	2025-09-11	-0.454358	-0.0167074	0.649571	0.900075	Whole_Blood
Meta	ENSG00000181625.17	SLX1B	-0.454252	-0.00312086	0.649647	0.900075	Whole_Blood
Meta	ENSG00000198342.9	ZNF442	-0.454035	-0.00621598	0.649804	0.900075	Whole_Blood
Meta	ENSG00000184925.11	LCN12	0.453922	0.00771473	0.649885	0.900075	Whole_Blood
Meta	ENSG00000197016.11	ZNF470	0.453819	0.00689375	0.649959	0.900075	Whole_Blood
Meta	ENSG00000128683.13	GAD1	0.453783	0.00305575	0.649985	0.900075	Whole_Blood
Meta	ENSG00000172932.14	ANKRD13D	0.453682	0.0105217	0.650058	0.900075	Whole_Blood
Meta	ENSG00000134086.7	VHL	-0.453575	-0.0174885	0.650135	0.900075	Whole_Blood
Meta	ENSG00000112305.14	SMAP1	0.453549	0.00342429	0.650153	0.900075	Whole_Blood
Meta	ENSG00000198252.11	STYX	0.453532	0.0213729	0.650165	0.900075	Whole_Blood
Meta	ENSG00000274512.5	TBC1D3L	-0.453508	-0.102743	0.650183	0.900075	Whole_Blood
Meta	ENSG00000196704.11	AMZ2	-0.453295	-0.00767445	0.650337	0.900075	Whole_Blood
Meta	ENSG00000185651.14	UBE2L3	-0.453217	-0.0110257	0.650393	0.900075	Whole_Blood
Meta	ENSG00000082074.15	FYB	0.453142	0.014049	0.650447	0.900075	Whole_Blood
Meta	ENSG00000063438.16	AHRR	-0.453	-0.00405998	0.650549	0.900075	Whole_Blood
Meta	ENSG00000233922.2	LINC01694	-0.452853	-0.00738018	0.650655	0.900075	Whole_Blood
Meta	ENSG00000167670.15	CHAF1A	0.452475	0.00656407	0.650927	0.900278	Whole_Blood
Meta	ENSG00000164649.19	CDCA7L	0.452095	0.0024571	0.651201	0.900485	Whole_Blood
Meta	ENSG00000177042.14	TMEM80	0.451813	0.00414974	0.651403	0.900594	Whole_Blood
Meta	ENSG00000197774.12	EME2	-0.451591	-0.00779622	0.651564	0.900643	Whole_Blood
Meta	ENSG00000171940.13	ZNF217	-0.451031	-0.0171536	0.651967	0.9007	Whole_Blood
Meta	ENSG00000168090.9	COPS6	0.450909	0.0139717	0.652055	0.9007	Whole_Blood
Meta	ENSG00000204160.11	ZDHHC18	-0.450889	-0.0167127	0.652069	0.9007	Whole_Blood
Meta	ENSG00000134955.11	SLC37A2	-0.450568	-0.0118736	0.652301	0.9007	Whole_Blood
Meta	ENSG00000162722.8	TRIM58	-0.45044	-0.0105967	0.652393	0.9007	Whole_Blood
Meta	ENSG00000164008.14	C1orf50	0.450385	0.00859801	0.652433	0.9007	Whole_Blood
Meta	ENSG00000172967.7	XKR3	0.450271	0.00172986	0.652515	0.9007	Whole_Blood
Meta	ENSG00000170486.10	KRT72	0.450067	0.00179133	0.652662	0.9007	Whole_Blood
Meta	ENSG00000022567.9	SLC45A4	0.449958	0.0042693	0.65274	0.9007	Whole_Blood
Meta	ENSG00000156050.8	FAM161B	0.449723	0.00747532	0.65291	0.9007	Whole_Blood
Meta	ENSG00000154447.14	SH3RF1	-0.449635	-0.00281497	0.652973	0.9007	Whole_Blood
Meta	ENSG00000182272.11	B4GALNT4	0.449261	0.00440352	0.653243	0.900901	Whole_Blood
Meta	ENSG00000234608.7	MAPKAPK5-AS1	-0.448702	-0.00812211	0.653647	0.901286	Whole_Blood
Meta	ENSG00000135441.7	BLOC1S1	0.447931	0.00861143	0.654203	0.901346	Whole_Blood
Meta	ENSG00000228570.7	NUTM2E	-0.44785	-0.00168893	0.654261	0.901346	Whole_Blood
Meta	ENSG00000122912.14	SLC25A16	-0.44761	-0.0158683	0.654435	0.901346	Whole_Blood
Meta	ENSG00000095261.13	PSMD5	-0.447498	-0.0136352	0.654516	0.901346	Whole_Blood
Meta	ENSG00000141556.20	TBCD	-0.44748	-0.00452905	0.654528	0.901346	Whole_Blood
Meta	ENSG00000121691.4	CAT	-0.447458	-0.00263475	0.654544	0.901346	Whole_Blood
Meta	ENSG00000196961.12	AP2A1	-0.44698	-0.0143658	0.65489	0.901346	Whole_Blood
Meta	ENSG00000101574.14	METTL4	0.44694	0.00725894	0.654919	0.901346	Whole_Blood
Meta	ENSG00000117174.10	ZNHIT6	0.446926	0.0112498	0.654928	0.901346	Whole_Blood
Meta	ENSG00000164576.11	SAP30L	0.446886	0.0106665	0.654957	0.901346	Whole_Blood
Meta	ENSG00000185561.9	TLCD2	-0.446744	-0.00149429	0.65506	0.901346	Whole_Blood
Meta	ENSG00000215305.9	VPS16	0.445895	0.00740835	0.655673	0.901789	Whole_Blood
Meta	ENSG00000134873.9	CLDN10	-0.445822	-0.00496102	0.655726	0.901789	Whole_Blood
Meta	ENSG00000181929.11	PRKAG1	-0.445293	-0.0212554	0.656108	0.901789	Whole_Blood
Meta	ENSG00000166825.13	ANPEP	0.44524	0.00300329	0.656146	0.901789	Whole_Blood
Meta	ENSG00000268734.1	CTB-61M7.2	0.445122	0.0103885	0.656231	0.901789	Whole_Blood
Meta	ENSG00000186594.14	MIR22HG	-0.445043	-0.00600011	0.656289	0.901789	Whole_Blood
Meta	ENSG00000157107.13	FCHO2	0.445009	0.00829238	0.656313	0.901789	Whole_Blood
Meta	ENSG00000143882.10	ATP6V1C2	-0.444781	-0.0171203	0.656478	0.901789	Whole_Blood
Meta	ENSG00000103381.11	CPPED1	0.444667	0.0172384	0.656561	0.901789	Whole_Blood
Meta	ENSG00000146592.16	CREB5	0.444543	0.0188293	0.65665	0.901789	Whole_Blood
Meta	ENSG00000258572.1	RP11-1070N10.3	0.444401	0.00242033	0.656753	0.901789	Whole_Blood
Meta	ENSG00000148426.12	PROSER2	0.443608	0.00378448	0.657326	0.902405	Whole_Blood
Meta	ENSG00000169313.9	P2RY12	0.443312	0.0097844	0.65754	0.902528	Whole_Blood
Meta	ENSG00000198466.11	ZNF587	-0.442938	-0.00616861	0.65781	0.902628	Whole_Blood
Meta	ENSG00000160209.18	PDXK	0.442677	0.00452294	0.657999	0.902628	Whole_Blood
Meta	ENSG00000104894.11	CD37	0.44258	0.0092858	0.658069	0.902628	Whole_Blood
Meta	ENSG00000105583.9	WDR83OS	0.442242	0.0194362	0.658314	0.902628	Whole_Blood
Meta	ENSG00000182782.7	HCAR2	0.44198	0.0784847	0.658504	0.902628	Whole_Blood
Meta	ENSG00000187535.13	IFT140	-0.441483	-0.00845553	0.658864	0.902628	Whole_Blood
Meta	ENSG00000107902.13	LHPP	-0.44123	-0.00559384	0.659047	0.902628	Whole_Blood
Meta	ENSG00000167780.11	SOAT2	-0.441148	-0.00448755	0.659106	0.902628	Whole_Blood
Meta	ENSG00000197043.13	ANXA6	0.440836	0.00847155	0.659332	0.902628	Whole_Blood
Meta	ENSG00000117791.15	2025-03-02	-0.440807	-0.00275565	0.659353	0.902628	Whole_Blood
Meta	ENSG00000118514.13	ALDH8A1	0.440798	0.00306204	0.659359	0.902628	Whole_Blood
Meta	ENSG00000182327.7	GLTPD2	-0.440742	-0.0185812	0.6594	0.902628	Whole_Blood
Meta	ENSG00000100036.12	SLC35E4	-0.440658	-0.00687741	0.659461	0.902628	Whole_Blood
Meta	ENSG00000204577.11	LILRB3	-0.440525	-0.00512952	0.659557	0.902628	Whole_Blood
Meta	ENSG00000162736.15	NCSTN	0.440445	0.00368292	0.659615	0.902628	Whole_Blood
Meta	ENSG00000119714.10	GPR68	-0.440407	-0.0205982	0.659642	0.902628	Whole_Blood
Meta	ENSG00000130363.11	RSPH3	0.440282	0.0044895	0.659733	0.902628	Whole_Blood
Meta	ENSG00000184619.3	KRBA2	0.439929	0.0198458	0.659989	0.902808	Whole_Blood
Meta	ENSG00000166272.16	WBP1L	0.439326	0.0139958	0.660425	0.903124	Whole_Blood
Meta	ENSG00000213199.7	ASIC3	0.43923	0.0139141	0.660495	0.903124	Whole_Blood
Meta	ENSG00000197562.9	RAB40C	-0.439093	-0.0101165	0.660594	0.903124	Whole_Blood
Meta	ENSG00000063245.14	EPN1	-0.438562	-0.0127992	0.660979	0.903479	Whole_Blood
Meta	ENSG00000241404.6	EGFL8	0.438354	0.0312723	0.66113	0.903515	Whole_Blood
Meta	ENSG00000151233.10	GXYLT1	0.437914	0.010514	0.661449	0.903531	Whole_Blood
Meta	ENSG00000148450.12	MSRB2	-0.4374	-0.0131595	0.661821	0.903531	Whole_Blood
Meta	ENSG00000166398.12	KIAA0355	0.43731	0.0191543	0.661887	0.903531	Whole_Blood
Meta	ENSG00000184708.17	EIF4ENIF1	0.437014	0.0161383	0.662101	0.903531	Whole_Blood
Meta	ENSG00000175575.12	PAAF1	-0.437013	-0.00655497	0.662102	0.903531	Whole_Blood
Meta	ENSG00000183048.11	SLC25A10	0.436689	0.0125257	0.662337	0.903531	Whole_Blood
Meta	ENSG00000198216.10	CACNA1E	-0.436648	-0.00851817	0.662367	0.903531	Whole_Blood
Meta	ENSG00000281404.1	LINC01176	0.436491	0.00356009	0.662481	0.903531	Whole_Blood
Meta	ENSG00000134452.19	FBXO18	0.436214	0.0103002	0.662682	0.903531	Whole_Blood
Meta	ENSG00000049246.14	PER3	0.436187	0.00747721	0.662701	0.903531	Whole_Blood
Meta	ENSG00000272021.1	AC008592.8	0.436161	0.00464373	0.66272	0.903531	Whole_Blood
Meta	ENSG00000172123.12	SLFN12	-0.436104	-0.00509326	0.662761	0.903531	Whole_Blood
Meta	ENSG00000072364.12	AFF4	0.435702	0.0393152	0.663053	0.903531	Whole_Blood
Meta	ENSG00000186395.7	KRT10	-0.435576	-0.00967938	0.663145	0.903531	Whole_Blood
Meta	ENSG00000130768.14	SMPDL3B	0.435368	0.00452297	0.663295	0.903531	Whole_Blood
Meta	ENSG00000239713.8	APOBEC3G	-0.435165	-0.00440506	0.663443	0.903531	Whole_Blood
Meta	ENSG00000162639.15	HENMT1	0.435155	0.00309604	0.66345	0.903531	Whole_Blood
Meta	ENSG00000271344.1	RP11-274B21.9	-0.435019	-0.0090243	0.663548	0.903531	Whole_Blood
Meta	ENSG00000127666.9	TICAM1	-0.434928	-0.0217545	0.663615	0.903531	Whole_Blood
Meta	ENSG00000160360.12	GPSM1	0.434896	0.00727815	0.663638	0.903531	Whole_Blood
Meta	ENSG00000176531.10	PHLDB3	-0.434484	-0.00405684	0.663937	0.903682	Whole_Blood
Meta	ENSG00000100116.16	GCAT	0.4344	0.00261573	0.663998	0.903682	Whole_Blood
Meta	ENSG00000167323.11	STIM1	0.433883	0.0211448	0.664373	0.903797	Whole_Blood
Meta	ENSG00000164978.17	NUDT2	-0.433804	-0.00147172	0.664431	0.903797	Whole_Blood
Meta	ENSG00000091157.13	WDR7	-0.433767	-0.0227444	0.664458	0.903797	Whole_Blood
Meta	ENSG00000135363.11	LMO2	-0.433527	-0.0277654	0.664632	0.903865	Whole_Blood
Meta	ENSG00000117385.15	P3H1	0.433065	0.0224723	0.664968	0.904037	Whole_Blood
Meta	ENSG00000105507.2	CABP5	-0.432997	-0.00598136	0.665017	0.904037	Whole_Blood
Meta	ENSG00000130723.18	PRRC2B	-0.432836	-0.0214094	0.665134	0.904037	Whole_Blood
Meta	ENSG00000136108.14	CKAP2	-0.432583	-0.00420043	0.665318	0.904066	Whole_Blood
Meta	ENSG00000184640.17	2025-09-09	-0.432464	-0.0125334	0.665404	0.904066	Whole_Blood
Meta	ENSG00000125835.18	SNRPB	-0.432154	-0.0375701	0.665629	0.904201	Whole_Blood
Meta	ENSG00000154328.15	NEIL2	0.431662	0.00310818	0.665987	0.904518	Whole_Blood
Meta	ENSG00000187838.16	PLSCR3	-0.431368	-0.021596	0.666201	0.904639	Whole_Blood
Meta	ENSG00000145476.15	CYP4V2	-0.430863	-0.00332696	0.666568	0.904866	Whole_Blood
Meta	ENSG00000185305.10	ARL15	-0.430794	-0.0197467	0.666618	0.904866	Whole_Blood
Meta	ENSG00000240350.2	AC017002.1	0.430563	0.0106586	0.666786	0.904872	Whole_Blood
Meta	ENSG00000122678.16	POLM	-0.430444	-0.00273309	0.666872	0.904872	Whole_Blood
Meta	ENSG00000144021.2	CIAO1	0.430244	0.00276835	0.667018	0.904899	Whole_Blood
Meta	ENSG00000010310.8	GIPR	-0.429387	-0.0251085	0.667642	0.905428	Whole_Blood
Meta	ENSG00000086289.11	EPDR1	0.429365	0.00341625	0.667658	0.905428	Whole_Blood
Meta	ENSG00000110987.8	BCL7A	0.428871	0.00998005	0.668017	0.905613	Whole_Blood
Meta	ENSG00000278238.1	RP11-245D16.4	0.428833	0.00381209	0.668044	0.905613	Whole_Blood
Meta	ENSG00000197256.10	KANK2	0.427962	0.00598983	0.668679	0.905882	Whole_Blood
Meta	ENSG00000073350.13	LLGL2	-0.427749	-0.0216998	0.668834	0.905882	Whole_Blood
Meta	ENSG00000184752.12	NDUFA12	-0.42767	-0.00476222	0.668891	0.905882	Whole_Blood
Meta	ENSG00000159267.14	HLCS	0.427621	0.00330191	0.668927	0.905882	Whole_Blood
Meta	ENSG00000025708.13	TYMP	0.427599	0.00435414	0.668943	0.905882	Whole_Blood
Meta	ENSG00000102524.11	TNFSF13B	0.427372	0.0101403	0.669108	0.905882	Whole_Blood
Meta	ENSG00000170627.10	GTSF1	0.427155	0.00401062	0.669267	0.905882	Whole_Blood
Meta	ENSG00000027075.14	PRKCH	0.426976	0.0509793	0.669397	0.905882	Whole_Blood
Meta	ENSG00000106952.7	TNFSF8	0.426757	0.0106065	0.669556	0.905882	Whole_Blood
Meta	ENSG00000160282.13	FTCD	-0.426661	-0.00953227	0.669626	0.905882	Whole_Blood
Meta	ENSG00000017797.12	RALBP1	0.426557	0.00289026	0.669702	0.905882	Whole_Blood
Meta	ENSG00000259330.2	INAFM2	-0.426498	-0.00874281	0.669745	0.905882	Whole_Blood
Meta	ENSG00000168229.3	PTGDR	-0.426151	-0.00784668	0.669998	0.906055	Whole_Blood
Meta	ENSG00000144554.10	FANCD2	-0.4255	-0.00767415	0.670472	0.906528	Whole_Blood
Meta	ENSG00000100445.17	SDR39U1	-0.424852	-0.00527792	0.670945	0.906997	Whole_Blood
Meta	ENSG00000067141.16	NEO1	0.424166	0.00582443	0.671445	0.907504	Whole_Blood
Meta	ENSG00000198019.12	FCGR1B	-0.423754	-0.0234473	0.671745	0.907603	Whole_Blood
Meta	ENSG00000219626.8	FAM228B	0.423634	0.00602986	0.671833	0.907603	Whole_Blood
Meta	ENSG00000258890.6	CEP95	-0.423549	-0.00923218	0.671895	0.907603	Whole_Blood
Meta	ENSG00000154102.10	C16orf74	-0.423372	-0.0115608	0.672024	0.907608	Whole_Blood
Meta	ENSG00000117748.9	RPA2	0.42297	0.00227611	0.672317	0.907835	Whole_Blood
Meta	ENSG00000182057.4	OGFRP1	-0.422382	-0.00563119	0.672746	0.908245	Whole_Blood
Meta	ENSG00000170175.10	CHRNB1	-0.421987	-0.00486488	0.673035	0.908465	Whole_Blood
Meta	ENSG00000205978.5	NYNRIN	0.4217	0.00294228	0.673244	0.908579	Whole_Blood
Meta	ENSG00000129204.16	USP6	0.420814	0.0044676	0.673891	0.90883	Whole_Blood
Meta	ENSG00000129657.14	SEC14L1	0.420237	0.0116442	0.674313	0.90883	Whole_Blood
Meta	ENSG00000003393.14	ALS2	-0.420157	-0.00330338	0.67437	0.90883	Whole_Blood
Meta	ENSG00000185619.18	PCGF3	-0.420002	-0.00207243	0.674484	0.90883	Whole_Blood
Meta	ENSG00000112167.9	SAYSD1	-0.419999	-0.00413325	0.674486	0.90883	Whole_Blood
Meta	ENSG00000271119.1	CTD-2012J19.3	-0.419451	-0.0120535	0.674887	0.90883	Whole_Blood
Meta	ENSG00000146247.13	PHIP	0.419428	0.0186377	0.674903	0.90883	Whole_Blood
Meta	ENSG00000175893.11	ZDHHC21	0.419343	0.0138797	0.674966	0.90883	Whole_Blood
Meta	ENSG00000071575.11	TRIB2	-0.419022	-0.0127277	0.6752	0.90883	Whole_Blood
Meta	ENSG00000133055.8	MYBPH	-0.419012	-0.0036284	0.675208	0.90883	Whole_Blood
Meta	ENSG00000116852.14	KIF21B	0.418569	0.0115336	0.675532	0.90883	Whole_Blood
Meta	ENSG00000167272.10	POP5	0.41809	0.0135587	0.675881	0.90883	Whole_Blood
Meta	ENSG00000049247.13	UTS2	-0.417649	-0.00166892	0.676204	0.90883	Whole_Blood
Meta	ENSG00000126790.11	L3HYPDH	0.417267	0.00322592	0.676483	0.90883	Whole_Blood
Meta	ENSG00000139350.11	NEDD1	0.417256	0.00204431	0.676491	0.90883	Whole_Blood
Meta	ENSG00000180891.12	CUEDC1	-0.417148	-0.00788677	0.67657	0.90883	Whole_Blood
Meta	ENSG00000171517.5	LPAR3	0.417023	0.00404286	0.676662	0.90883	Whole_Blood
Meta	ENSG00000204356.13	NELFE	0.416998	0.020871	0.67668	0.90883	Whole_Blood
Meta	ENSG00000065154.11	OAT	0.416913	0.011941	0.676742	0.90883	Whole_Blood
Meta	ENSG00000129187.14	DCTD	-0.416816	-0.00845411	0.676813	0.90883	Whole_Blood
Meta	ENSG00000168411.13	RFWD3	0.416724	0.0021091	0.67688	0.90883	Whole_Blood
Meta	ENSG00000258733.5	CTD-2341M24.1	-0.41668	-0.00982834	0.676912	0.90883	Whole_Blood
Meta	ENSG00000057608.16	GDI2	0.416296	0.00615332	0.677193	0.90883	Whole_Blood
Meta	ENSG00000125148.6	MT2A	0.416287	0.0152299	0.6772	0.90883	Whole_Blood
Meta	ENSG00000255801.1	RP11-561P12.5	-0.416195	-0.00233907	0.677267	0.90883	Whole_Blood
Meta	ENSG00000162366.7	PDZK1IP1	-0.416177	-0.00427607	0.67728	0.90883	Whole_Blood
Meta	ENSG00000106484.14	MEST	0.416121	0.00704859	0.677322	0.90883	Whole_Blood
Meta	ENSG00000119878.5	CRIPT	0.415878	0.00881244	0.677499	0.90883	Whole_Blood
Meta	ENSG00000271605.5	MILR1	-0.415601	-0.00253871	0.677702	0.90883	Whole_Blood
Meta	ENSG00000232748.3	RP11-196G11.6	-0.415594	-0.00486042	0.677707	0.90883	Whole_Blood
Meta	ENSG00000007516.13	BAIAP3	-0.415428	-0.00401354	0.677829	0.90883	Whole_Blood
Meta	ENSG00000129595.12	EPB41L4A	0.415357	0.00836751	0.677881	0.90883	Whole_Blood
Meta	ENSG00000196378.11	ZNF34	0.415296	0.00453114	0.677925	0.90883	Whole_Blood
Meta	ENSG00000156535.13	CD109	-0.415209	-0.00727775	0.677989	0.90883	Whole_Blood
Meta	ENSG00000205853.10	RFPL3S	-0.415167	-0.00734209	0.67802	0.90883	Whole_Blood
Meta	ENSG00000230563.2	RP5-828H9.1	0.415121	0.00333869	0.678054	0.90883	Whole_Blood
Meta	ENSG00000213625.8	LEPROT	0.41473	0.00270992	0.678339	0.90883	Whole_Blood
Meta	ENSG00000132561.13	MATN2	-0.413686	-0.00111878	0.679104	0.90883	Whole_Blood
Meta	ENSG00000134815.18	DHX34	0.413403	0.014318	0.679312	0.90883	Whole_Blood
Meta	ENSG00000171806.11	METTL18	0.413378	0.00439443	0.67933	0.90883	Whole_Blood
Meta	ENSG00000105193.8	RPS16	0.413248	0.0160778	0.679425	0.90883	Whole_Blood
Meta	ENSG00000160213.6	CSTB	-0.413161	-0.00304058	0.679489	0.90883	Whole_Blood
Meta	ENSG00000133561.15	GIMAP6	0.41315	0.0197787	0.679497	0.90883	Whole_Blood
Meta	ENSG00000146776.14	ATXN7L1	-0.413102	-0.0119793	0.679532	0.90883	Whole_Blood
Meta	ENSG00000196981.3	WDR5B	0.412999	0.00652259	0.679607	0.90883	Whole_Blood
Meta	ENSG00000129596.4	CDO1	-0.412995	-0.00372084	0.67961	0.90883	Whole_Blood
Meta	ENSG00000188566.13	NDOR1	0.412945	0.00560585	0.679647	0.90883	Whole_Blood
Meta	ENSG00000139433.9	GLTP	-0.412701	-0.00507201	0.679826	0.90883	Whole_Blood
Meta	ENSG00000059145.18	UNKL	0.412667	0.00830522	0.679851	0.90883	Whole_Blood
Meta	ENSG00000169914.5	OTUD3	-0.412438	-0.00522523	0.680019	0.90883	Whole_Blood
Meta	ENSG00000156983.15	BRPF1	0.412431	0.0119039	0.680023	0.90883	Whole_Blood
Meta	ENSG00000277782.1	RP11-775C24.5	-0.412186	-0.00405817	0.680203	0.90883	Whole_Blood
Meta	ENSG00000134255.13	CEPT1	0.41202	0.0095064	0.680324	0.90883	Whole_Blood
Meta	ENSG00000278002.1	RP11-596C23.2	0.412011	0.00961714	0.680331	0.90883	Whole_Blood
Meta	ENSG00000160791.13	CCR5	-0.411985	-0.00821906	0.68035	0.90883	Whole_Blood
Meta	ENSG00000167291.15	TBC1D16	-0.411609	-0.00968916	0.680626	0.90883	Whole_Blood
Meta	ENSG00000142512.14	SIGLEC10	0.411407	0.00939554	0.680774	0.90883	Whole_Blood
Meta	ENSG00000125864.13	BFSP1	0.411307	0.0149703	0.680848	0.90883	Whole_Blood
Meta	ENSG00000004766.15	VPS50	0.411245	0.0190433	0.680893	0.90883	Whole_Blood
Meta	ENSG00000167118.10	URM1	0.411149	0.00358109	0.680963	0.90883	Whole_Blood
Meta	ENSG00000087116.14	ADAMTS2	0.41051	0.0103022	0.681432	0.909288	Whole_Blood
Meta	ENSG00000102755.11	FLT1	-0.410241	-0.00887386	0.681629	0.909383	Whole_Blood
Meta	ENSG00000088387.18	DOCK9	0.409533	0.00680312	0.682149	0.909594	Whole_Blood
Meta	ENSG00000184967.6	NOC4L	-0.409284	-0.00647313	0.682331	0.909594	Whole_Blood
Meta	ENSG00000163156.11	SCNM1	0.409097	0.0257252	0.682468	0.909594	Whole_Blood
Meta	ENSG00000088833.17	NSFL1C	-0.408986	-0.00599386	0.68255	0.909594	Whole_Blood
Meta	ENSG00000131748.15	STARD3	-0.408817	-0.00906533	0.682674	0.909594	Whole_Blood
Meta	ENSG00000150625.16	GPM6A	-0.408809	-0.00787477	0.68268	0.909594	Whole_Blood
Meta	ENSG00000183648.9	NDUFB1	0.40875	0.00853314	0.682723	0.909594	Whole_Blood
Meta	ENSG00000106144.19	CASP2	-0.408523	-0.00774864	0.68289	0.909594	Whole_Blood
Meta	ENSG00000261218.5	RP11-960L18.1	-0.408485	-0.00555709	0.682918	0.909594	Whole_Blood
Meta	ENSG00000197766.7	CFD	-0.408163	-0.00181241	0.683154	0.909604	Whole_Blood
Meta	ENSG00000125772.12	GPCPD1	0.408131	0.00682462	0.683177	0.909604	Whole_Blood
Meta	ENSG00000078070.12	MCCC1	-0.407778	-0.00590144	0.683437	0.909671	Whole_Blood
Meta	ENSG00000167920.8	TMEM99	0.407721	0.00430013	0.683479	0.909671	Whole_Blood
Meta	ENSG00000196689.11	TRPV1	0.406698	0.00565146	0.684229	0.910057	Whole_Blood
Meta	ENSG00000145284.11	SCD5	0.406679	0.00436915	0.684243	0.910057	Whole_Blood
Meta	ENSG00000175265.17	GOLGA8A	-0.406671	-0.0117817	0.684249	0.910057	Whole_Blood
Meta	ENSG00000204947.8	ZNF425	0.406371	0.0105662	0.68447	0.910057	Whole_Blood
Meta	ENSG00000170779.10	CDCA4	-0.406341	-0.0111439	0.684492	0.910057	Whole_Blood
Meta	ENSG00000243335.9	KCTD7	-0.406299	-0.00665599	0.684523	0.910057	Whole_Blood
Meta	ENSG00000079246.15	XRCC5	-0.406058	-0.0182653	0.6847	0.910124	Whole_Blood
Meta	ENSG00000051620.10	HEBP2	-0.405889	-0.006939	0.684824	0.910124	Whole_Blood
Meta	ENSG00000074603.18	DPP8	0.405585	0.0427505	0.685048	0.910187	Whole_Blood
Meta	ENSG00000111364.15	DDX55	-0.405437	-0.00294407	0.685156	0.910187	Whole_Blood
Meta	ENSG00000249859.9	PVT1	0.405311	0.00633462	0.685249	0.910187	Whole_Blood
Meta	ENSG00000160285.14	LSS	0.404825	0.00244414	0.685606	0.910494	Whole_Blood
Meta	ENSG00000185290.3	NUPR2	0.404528	0.00127691	0.685824	0.910617	Whole_Blood
Meta	ENSG00000121988.17	ZRANB3	-0.404236	-0.00239202	0.686039	0.910735	Whole_Blood
Meta	ENSG00000054611.13	TBC1D22A	-0.404038	-0.036134	0.686185	0.910762	Whole_Blood
Meta	ENSG00000112237.12	CCNC	0.403833	0.0231528	0.686336	0.910794	Whole_Blood
Meta	ENSG00000204839.8	MROH6	-0.40328	-0.00434362	0.686742	0.910944	Whole_Blood
Meta	ENSG00000116120.9	FARSB	0.403183	0.00796239	0.686813	0.910944	Whole_Blood
Meta	ENSG00000123159.15	GIPC1	-0.403166	-0.00746914	0.686826	0.910944	Whole_Blood
Meta	ENSG00000152133.14	GPATCH11	-0.402692	-0.00332546	0.687175	0.91124	Whole_Blood
Meta	ENSG00000136870.10	ZNF189	0.402268	0.013462	0.687487	0.911487	Whole_Blood
Meta	ENSG00000183401.11	CCDC159	-0.401393	-0.018348	0.688131	0.912173	Whole_Blood
Meta	ENSG00000175416.12	CLTB	-0.401134	-0.00570265	0.688321	0.912185	Whole_Blood
Meta	ENSG00000171943.11	SRGAP2C	-0.400808	-0.00719093	0.688561	0.912185	Whole_Blood
Meta	ENSG00000135211.5	TMEM60	0.40078	0.00892219	0.688582	0.912185	Whole_Blood
Meta	ENSG00000115677.16	HDLBP	-0.400205	-0.00979318	0.689005	0.912185	Whole_Blood
Meta	ENSG00000179981.9	TSHZ1	-0.4001	-0.0191574	0.689083	0.912185	Whole_Blood
Meta	ENSG00000114631.10	PODXL2	-0.39996	-0.003635	0.689186	0.912185	Whole_Blood
Meta	ENSG00000135686.12	KLHL36	-0.399897	-0.00583085	0.689232	0.912185	Whole_Blood
Meta	ENSG00000131379.9	C3orf20	-0.399811	-0.0117616	0.689296	0.912185	Whole_Blood
Meta	ENSG00000100519.11	PSMC6	0.399781	0.00804222	0.689318	0.912185	Whole_Blood
Meta	ENSG00000214026.10	MRPL23	-0.39967	-0.00156923	0.689399	0.912185	Whole_Blood
Meta	ENSG00000164307.12	ERAP1	0.399047	0.00167113	0.689858	0.912625	Whole_Blood
Meta	ENSG00000100580.7	TMED8	-0.398555	-0.00994364	0.690221	0.912938	Whole_Blood
Meta	ENSG00000178665.14	ZNF713	0.398108	0.00268588	0.69055	0.91315	Whole_Blood
Meta	ENSG00000226091.7	LINC00937	-0.397854	-0.0020607	0.690738	0.91315	Whole_Blood
Meta	ENSG00000166377.19	ATP9B	0.397825	0.00204333	0.69076	0.91315	Whole_Blood
Meta	ENSG00000112031.15	MTRF1L	0.397029	0.0022733	0.691346	0.913758	Whole_Blood
Meta	ENSG00000105568.17	PPP2R1A	-0.396704	-0.0127611	0.691586	0.913904	Whole_Blood
Meta	ENSG00000164758.7	MED30	-0.396502	-0.00855961	0.691735	0.913904	Whole_Blood
Meta	ENSG00000162069.14	BICDL2	0.396082	0.00156667	0.692045	0.913904	Whole_Blood
Meta	ENSG00000069424.14	KCNAB2	0.396013	0.00686042	0.692096	0.913904	Whole_Blood
Meta	ENSG00000177885.13	GRB2	0.395871	0.0179838	0.6922	0.913904	Whole_Blood
Meta	ENSG00000176472.10	ZNF575	0.395852	0.00593261	0.692214	0.913904	Whole_Blood
Meta	ENSG00000136045.11	PWP1	-0.395521	-0.00530474	0.692458	0.91406	Whole_Blood
Meta	ENSG00000109519.12	GRPEL1	0.395101	0.0241595	0.692768	0.914302	Whole_Blood
Meta	ENSG00000112531.16	QKI	0.394893	0.00645009	0.692922	0.914339	Whole_Blood
Meta	ENSG00000100982.11	PCIF1	-0.394512	-0.0136938	0.693203	0.914438	Whole_Blood
Meta	ENSG00000171051.8	FPR1	-0.39428	-0.0108477	0.693374	0.914438	Whole_Blood
Meta	ENSG00000213221.4	DNLZ	0.394278	0.00124272	0.693376	0.914438	Whole_Blood
Meta	ENSG00000099940.11	SNAP29	-0.394029	-0.00371733	0.693559	0.914513	Whole_Blood
Meta	ENSG00000095739.10	BAMBI	-0.393408	-0.00160805	0.694018	0.914615	Whole_Blood
Meta	ENSG00000164251.4	F2RL1	0.393302	0.00260653	0.694097	0.914615	Whole_Blood
Meta	ENSG00000138131.3	LOXL4	0.393269	0.00496086	0.694121	0.914615	Whole_Blood
Meta	ENSG00000155893.12	PXYLP1	-0.39324	-0.00317727	0.694142	0.914615	Whole_Blood
Meta	ENSG00000186908.14	ZDHHC17	0.39226	0.0106617	0.694866	0.915311	Whole_Blood
Meta	ENSG00000170906.15	NDUFA3	-0.391772	-0.00653724	0.695227	0.915311	Whole_Blood
Meta	ENSG00000134748.12	PRPF38A	0.391471	0.00706581	0.695449	0.915311	Whole_Blood
Meta	ENSG00000099377.13	HSD3B7	-0.390919	-0.0109137	0.695857	0.915311	Whole_Blood
Meta	ENSG00000166704.11	ZNF606	-0.390761	-0.0166418	0.695974	0.915311	Whole_Blood
Meta	ENSG00000214456.8	PLIN5	-0.390735	-0.0356948	0.695993	0.915311	Whole_Blood
Meta	ENSG00000136709.11	WDR33	-0.390724	-0.00533893	0.696001	0.915311	Whole_Blood
Meta	ENSG00000238243.3	OR2W3	-0.390547	-0.00545814	0.696132	0.915311	Whole_Blood
Meta	ENSG00000167220.11	HDHD2	-0.390483	-0.00689259	0.69618	0.915311	Whole_Blood
Meta	ENSG00000165609.12	NUDT5	-0.390373	-0.00725612	0.696261	0.915311	Whole_Blood
Meta	ENSG00000221988.12	PPT2	0.390177	0.0198964	0.696406	0.915311	Whole_Blood
Meta	ENSG00000101194.17	SLC17A9	0.389871	0.00826057	0.696632	0.915311	Whole_Blood
Meta	ENSG00000134780.9	DAGLA	-0.389776	-0.0066219	0.696702	0.915311	Whole_Blood
Meta	ENSG00000179528.15	LBX2	-0.38975	-0.00326755	0.696722	0.915311	Whole_Blood
Meta	ENSG00000135636.13	DYSF	0.38958	0.0421847	0.696847	0.915311	Whole_Blood
Meta	ENSG00000197992.6	CLEC9A	-0.389511	-0.00243947	0.696898	0.915311	Whole_Blood
Meta	ENSG00000181240.13	SLC25A41	0.389364	0.00224212	0.697007	0.915311	Whole_Blood
Meta	ENSG00000170128.4	GPR25	0.38936	0.00542408	0.69701	0.915311	Whole_Blood
Meta	ENSG00000065268.10	WDR18	0.38921	0.003043	0.697121	0.915311	Whole_Blood
Meta	ENSG00000138801.8	PAPSS1	-0.389104	-0.00204128	0.697199	0.915311	Whole_Blood
Meta	ENSG00000162267.12	ITIH3	0.38829	0.00602079	0.697802	0.915936	Whole_Blood
Meta	ENSG00000196177.12	ACADSB	-0.387214	-0.012178	0.698598	0.916815	Whole_Blood
Meta	ENSG00000173535.13	TNFRSF10C	0.386881	0.00890373	0.698845	0.916972	Whole_Blood
Meta	ENSG00000156973.13	PDE6D	-0.386668	-0.0121547	0.699002	0.917013	Whole_Blood
Meta	ENSG00000077420.15	APBB1IP	0.38627	0.0121826	0.699297	0.917233	Whole_Blood
Meta	ENSG00000198885.9	ITPRIPL1	0.384312	0.00709932	0.700747	0.918671	Whole_Blood
Meta	ENSG00000273136.6	NBPF26	-0.384157	-0.00647172	0.700862	0.918671	Whole_Blood
Meta	ENSG00000140575.12	IQGAP1	0.384107	0.00855914	0.700899	0.918671	Whole_Blood
Meta	ENSG00000179115.10	FARSA	0.384105	0.0130046	0.7009	0.918671	Whole_Blood
Meta	ENSG00000165915.13	SLC39A13	-0.38389	-0.0167666	0.70106	0.918714	Whole_Blood
Meta	ENSG00000278845.4	MRPL45	-0.383431	-166.285	0.7014	0.918993	Whole_Blood
Meta	ENSG00000146830.9	GIGYF1	0.382798	0.00502051	0.70187	0.919276	Whole_Blood
Meta	ENSG00000147408.14	CSGALNACT1	-0.382642	-0.00200202	0.701985	0.919276	Whole_Blood
Meta	ENSG00000197150.12	ABCB8	0.382625	0.00552274	0.701998	0.919276	Whole_Blood
Meta	ENSG00000088854.12	C20orf194	0.381931	0.00777908	0.702513	0.919526	Whole_Blood
Meta	ENSG00000242265.5	PEG10	-0.381916	-0.00582189	0.702523	0.919526	Whole_Blood
Meta	ENSG00000089123.15	TASP1	-0.381855	-0.0148396	0.702569	0.919526	Whole_Blood
Meta	ENSG00000154217.14	PITPNC1	-0.38059	-0.0154254	0.703507	0.920381	Whole_Blood
Meta	ENSG00000197780.9	TAF13	-0.380512	-0.010737	0.703565	0.920381	Whole_Blood
Meta	ENSG00000156206.13	CFAP161	-0.380412	-0.00401172	0.703639	0.920381	Whole_Blood
Meta	ENSG00000260300.5	RP11-505K9.4	0.380062	0.00823364	0.703899	0.920381	Whole_Blood
Meta	ENSG00000224429.7	LINC00539	0.379921	0.00380154	0.704004	0.920381	Whole_Blood
Meta	ENSG00000120694.19	HSPH1	0.379649	0.031861	0.704206	0.920381	Whole_Blood
Meta	ENSG00000064313.11	TAF2	-0.379586	-0.010688	0.704253	0.920381	Whole_Blood
Meta	ENSG00000243566.6	UPK3B	0.379554	0.00353451	0.704276	0.920381	Whole_Blood
Meta	ENSG00000187231.13	SESTD1	0.37933	0.00432165	0.704442	0.920381	Whole_Blood
Meta	ENSG00000241484.9	ARHGAP8	0.379102	0.0067358	0.704612	0.920381	Whole_Blood
Meta	ENSG00000112511.17	PHF1	-0.37909	0.00549405	0.704621	0.920381	Whole_Blood
Meta	ENSG00000198919.12	DZIP3	0.378621	0.0035499	0.70497	0.920514	Whole_Blood
Meta	ENSG00000124181.14	PLCG1	-0.378611	-0.0350855	0.704977	0.920514	Whole_Blood
Meta	ENSG00000136379.11	ABHD17C	-0.378407	-0.00332119	0.705128	0.920545	Whole_Blood
Meta	ENSG00000109670.13	FBXW7	-0.378144	-0.0193159	0.705323	0.920634	Whole_Blood
Meta	ENSG00000143153.12	ATP1B1	-0.377412	-0.00772587	0.705868	0.921178	Whole_Blood
Meta	ENSG00000008516.16	MMP25	0.377187	0.002545	0.706035	0.921231	Whole_Blood
Meta	ENSG00000268912.1	CTD-2619J13.17	-0.376959	-0.00405142	0.706204	0.921285	Whole_Blood
Meta	ENSG00000112290.12	WASF1	-0.376403	-0.00570335	0.706618	0.92135	Whole_Blood
Meta	ENSG00000113811.10	SELENOK	0.376196	0.0224599	0.706771	0.92135	Whole_Blood
Meta	ENSG00000143437.20	ARNT	-0.375877	-0.00443424	0.707008	0.92135	Whole_Blood
Meta	ENSG00000141627.13	DYM	0.375544	0.0075819	0.707256	0.92135	Whole_Blood
Meta	ENSG00000145868.16	FBXO38	-0.37535	-0.00839153	0.7074	0.92135	Whole_Blood
Meta	ENSG00000111906.17	HDDC2	0.375333	0.00215122	0.707413	0.92135	Whole_Blood
Meta	ENSG00000075826.16	SEC31B	-0.375223	-0.00216081	0.707495	0.92135	Whole_Blood
Meta	ENSG00000177666.16	PNPLA2	0.37495	0.0157622	0.707698	0.92135	Whole_Blood
Meta	ENSG00000120314.18	WDR55	-0.374932	-0.00747676	0.707711	0.92135	Whole_Blood
Meta	ENSG00000141469.16	SLC14A1	-0.374851	-0.00983486	0.707772	0.92135	Whole_Blood
Meta	ENSG00000214063.10	TSPAN4	0.374787	0.00427111	0.707819	0.92135	Whole_Blood
Meta	ENSG00000255142.1	AP006621.6	0.374617	0.00356777	0.707945	0.92135	Whole_Blood
Meta	ENSG00000157954.14	WIPI2	-0.37461	-0.0124815	0.70795	0.92135	Whole_Blood
Meta	ENSG00000091409.14	ITGA6	0.374495	0.0146143	0.708036	0.92135	Whole_Blood
Meta	ENSG00000155970.11	MICU3	-0.373719	-0.0103229	0.708614	0.921441	Whole_Blood
Meta	ENSG00000170854.17	RIOX2	-0.373639	-0.0124649	0.708673	0.921441	Whole_Blood
Meta	ENSG00000196187.11	TMEM63A	0.373434	0.0165074	0.708825	0.921441	Whole_Blood
Meta	ENSG00000079931.14	MOXD1	0.373268	0.00858562	0.708949	0.921441	Whole_Blood
Meta	ENSG00000212743.2	RP11-563J2.3	0.373267	0.00856193	0.70895	0.921441	Whole_Blood
Meta	ENSG00000115524.15	SF3B1	-0.372974	-0.0236855	0.709168	0.921441	Whole_Blood
Meta	ENSG00000183955.12	KMT5A	-0.372747	-0.00487187	0.709337	0.921441	Whole_Blood
Meta	ENSG00000187726.8	DNAJB13	0.372735	0.0133614	0.709346	0.921441	Whole_Blood
Meta	ENSG00000204172.12	AGAP9	-0.372698	-0.00339048	0.709373	0.921441	Whole_Blood
Meta	ENSG00000087365.15	SF3B2	0.372691	0.00507331	0.709378	0.921441	Whole_Blood
Meta	ENSG00000196141.13	SPATS2L	-0.372436	-0.00429303	0.709568	0.921522	Whole_Blood
Meta	ENSG00000232653.8	GOLGA8N	0.372017	0.00648113	0.70988	0.921762	Whole_Blood
Meta	ENSG00000169583.12	CLIC3	0.371723	0.0107117	0.710099	0.921872	Whole_Blood
Meta	ENSG00000277938.1	RP5-965G21.3	0.371561	0.0108933	0.71022	0.921872	Whole_Blood
Meta	ENSG00000106052.13	TAX1BP1	-0.370806	-0.0377312	0.710782	0.92236	Whole_Blood
Meta	ENSG00000156239.11	N6AMT1	0.370546	0.00772762	0.710975	0.92236	Whole_Blood
Meta	ENSG00000086288.11	NME8	0.370351	0.00393424	0.711121	0.92236	Whole_Blood
Meta	ENSG00000165406.15	2025-03-08	-0.370083	-0.0315742	0.711321	0.92236	Whole_Blood
Meta	ENSG00000281357.2	ARRDC3-AS1	-0.370012	-0.0154908	0.711374	0.92236	Whole_Blood
Meta	ENSG00000128805.14	ARHGAP22	-0.369833	-0.00200925	0.711507	0.92236	Whole_Blood
Meta	ENSG00000112079.8	STK38	-0.369537	-0.0173549	0.711727	0.92236	Whole_Blood
Meta	ENSG00000130175.9	PRKCSH	0.36951	0.0146183	0.711748	0.92236	Whole_Blood
Meta	ENSG00000277147.4	LINC00869	-0.369252	-0.013108	0.71194	0.92236	Whole_Blood
Meta	ENSG00000198721.12	ECI2	-0.36924	-0.00537093	0.711949	0.92236	Whole_Blood
Meta	ENSG00000157240.3	FZD1	-0.369175	-0.0022463	0.711997	0.92236	Whole_Blood
Meta	ENSG00000269973.1	RP11-95D17.1	-0.368516	-0.00465045	0.712489	0.922831	Whole_Blood
Meta	ENSG00000184378.2	ACTRT3	-0.367939	-0.00731819	0.712919	0.923006	Whole_Blood
Meta	ENSG00000233791.5	LINC01136	0.367931	0.00262989	0.712925	0.923006	Whole_Blood
Meta	ENSG00000089902.9	RCOR1	0.367697	0.00434136	0.713099	0.923006	Whole_Blood
Meta	ENSG00000196169.14	KIF19	0.367652	0.00705743	0.713133	0.923006	Whole_Blood
Meta	ENSG00000062282.14	DGAT2	-0.366692	-0.0114396	0.713849	0.923666	Whole_Blood
Meta	ENSG00000162946.21	DISC1	0.366561	0.00306062	0.713946	0.923666	Whole_Blood
Meta	ENSG00000213398.7	LCAT	0.366316	0.00610552	0.714129	0.923666	Whole_Blood
Meta	ENSG00000137841.11	PLCB2	0.366098	0.0041891	0.714292	0.923666	Whole_Blood
Meta	ENSG00000105866.13	SP4	0.366037	0.00998059	0.714337	0.923666	Whole_Blood
Meta	ENSG00000273033.2	LINC02035	0.36574	0.0170472	0.714559	0.923666	Whole_Blood
Meta	ENSG00000262877.4	RP11-1055B8.4	-0.365678	-0.00222758	0.714606	0.923666	Whole_Blood
Meta	ENSG00000236882.7	LINC01554	0.365573	0.0109573	0.714684	0.923666	Whole_Blood
Meta	ENSG00000167965.17	MLST8	-0.365428	-0.00848213	0.714792	0.923666	Whole_Blood
Meta	ENSG00000105971.14	CAV2	-0.365199	-0.00480837	0.714963	0.923675	Whole_Blood
Meta	ENSG00000206560.11	ANKRD28	-0.364941	-0.00510764	0.715155	0.923675	Whole_Blood
Meta	ENSG00000171466.9	ZNF562	0.364803	0.0122342	0.715259	0.923675	Whole_Blood
Meta	ENSG00000124116.18	WFDC3	-0.364735	-0.00329621	0.715309	0.923675	Whole_Blood
Meta	ENSG00000135838.13	NPL	0.364488	0.00911194	0.715494	0.923749	Whole_Blood
Meta	ENSG00000137747.15	TMPRSS13	-0.364219	-0.011141	0.715694	0.923843	Whole_Blood
Meta	ENSG00000185527.11	PDE6G	-0.363757	-0.0245313	0.716039	0.923998	Whole_Blood
Meta	ENSG00000124256.14	ZBP1	-0.36351	-0.0129976	0.716224	0.923998	Whole_Blood
Meta	ENSG00000198160.14	MIER1	0.363437	0.0140537	0.716278	0.923998	Whole_Blood
Meta	ENSG00000163660.11	CCNL1	0.363342	0.00971804	0.71635	0.923998	Whole_Blood
Meta	ENSG00000196199.13	MPHOSPH8	-0.363204	-0.00620213	0.716452	0.923998	Whole_Blood
Meta	ENSG00000132478.9	UNK	0.362438	0.0076197	0.717025	0.924227	Whole_Blood
Meta	ENSG00000025434.18	NR1H3	0.36241	0.00839286	0.717045	0.924227	Whole_Blood
Meta	ENSG00000038002.8	AGA	0.362317	0.00113899	0.717115	0.924227	Whole_Blood
Meta	ENSG00000156042.17	CFAP70	0.362171	0.0053408	0.717224	0.924227	Whole_Blood
Meta	ENSG00000131018.22	SYNE1	0.362112	0.0142772	0.717269	0.924227	Whole_Blood
Meta	ENSG00000134852.14	CLOCK	0.361362	0.0191748	0.717829	0.924784	Whole_Blood
Meta	ENSG00000172954.13	LCLAT1	0.361074	0.00417678	0.718044	0.924786	Whole_Blood
Meta	ENSG00000124784.8	RIOK1	0.361018	0.00450225	0.718086	0.924786	Whole_Blood
Meta	ENSG00000065809.13	FAM107B	0.360253	0.0102044	0.718658	0.925339	Whole_Blood
Meta	ENSG00000254415.3	SIGLEC14	0.359956	0.00186096	0.71888	0.925339	Whole_Blood
Meta	ENSG00000165502.6	RPL36AL	-0.359879	-0.00388333	0.718938	0.925339	Whole_Blood
Meta	ENSG00000183396.3	TMEM89	-0.35976	-0.00331908	0.719027	0.925339	Whole_Blood
Meta	ENSG00000137801.10	THBS1	-0.359498	-0.00303004	0.719223	0.92537	Whole_Blood
Meta	ENSG00000103479.15	RBL2	-0.359387	-0.00836696	0.719306	0.92537	Whole_Blood
Meta	ENSG00000188321.13	ZNF559	-0.358842	-0.00215257	0.719713	0.92555	Whole_Blood
Meta	ENSG00000197951.8	ZNF71	0.358734	0.00927529	0.719794	0.92555	Whole_Blood
Meta	ENSG00000153885.14	KCTD15	-0.358686	-0.00755212	0.71983	0.92555	Whole_Blood
Meta	ENSG00000145384.3	FABP2	-0.358437	-0.00183607	0.720016	0.925615	Whole_Blood
Meta	ENSG00000099917.17	MED15	-0.358278	-0.0124373	0.720136	0.925615	Whole_Blood
Meta	ENSG00000253182.1	RP11-486M23.2	-0.357957	-0.00831046	0.720376	0.925759	Whole_Blood
Meta	ENSG00000113448.18	PDE4D	0.357588	0.0197367	0.720652	0.925874	Whole_Blood
Meta	ENSG00000094975.13	SUCO	-0.357495	-0.0241639	0.720721	0.925874	Whole_Blood
Meta	ENSG00000143315.6	PIGM	-0.356097	-0.0040828	0.721768	0.926857	Whole_Blood
Meta	ENSG00000167632.14	TRAPPC9	0.356056	0.00419126	0.721799	0.926857	Whole_Blood
Meta	ENSG00000188076.2	SCGB1C1	-0.355838	-0.00352325	0.721962	0.926857	Whole_Blood
Meta	ENSG00000116285.12	ERRFI1	-0.35552	-0.0174947	0.7222	0.926857	Whole_Blood
Meta	ENSG00000146376.10	ARHGAP18	-0.355469	-0.0117535	0.722238	0.926857	Whole_Blood
Meta	ENSG00000115009.11	CCL20	0.355269	0.00252165	0.722388	0.926857	Whole_Blood
Meta	ENSG00000152642.10	GPD1L	-0.355158	-0.0057946	0.722471	0.926857	Whole_Blood
Meta	ENSG00000101298.13	SNPH	0.354465	0.0114478	0.72299	0.926857	Whole_Blood
Meta	ENSG00000116329.10	OPRD1	-0.354461	-0.00509275	0.722993	0.926857	Whole_Blood
Meta	ENSG00000167210.16	LOXHD1	0.354387	0.0023217	0.723049	0.926857	Whole_Blood
Meta	ENSG00000258839.3	MC1R	0.354032	0.0021101	0.723315	0.926857	Whole_Blood
Meta	ENSG00000050426.15	LETMD1	-0.353886	-0.00825845	0.723425	0.926857	Whole_Blood
Meta	ENSG00000176125.4	UFSP1	0.35386	0.00596851	0.723444	0.926857	Whole_Blood
Meta	ENSG00000135999.11	EPC2	0.353832	0.0153214	0.723465	0.926857	Whole_Blood
Meta	ENSG00000112282.17	MED23	-0.353754	-0.0115817	0.723523	0.926857	Whole_Blood
Meta	ENSG00000198917.12	SPOUT1	-0.353591	-0.013647	0.723646	0.926857	Whole_Blood
Meta	ENSG00000131626.16	PPFIA1	-0.353303	-0.00541187	0.723861	0.926857	Whole_Blood
Meta	ENSG00000127561.14	SYNGR3	-0.353167	-0.00779373	0.723963	0.926857	Whole_Blood
Meta	ENSG00000171503.11	ETFDH	0.352989	0.00300877	0.724097	0.926857	Whole_Blood
Meta	ENSG00000132740.8	IGHMBP2	-0.3526	-0.00104524	0.724388	0.926857	Whole_Blood
Meta	ENSG00000163737.3	PF4	0.352523	-0.0210153	0.724446	0.926857	Whole_Blood
Meta	ENSG00000165792.17	METTL17	-0.352446	-0.00614006	0.724504	0.926857	Whole_Blood
Meta	ENSG00000029725.16	RABEP1	-0.352429	-0.003901	0.724516	0.926857	Whole_Blood
Meta	ENSG00000186187.11	ZNRF1	-0.352372	-0.00409486	0.72456	0.926857	Whole_Blood
Meta	ENSG00000139405.15	RITA1	0.351692	0.00867852	0.725069	0.927002	Whole_Blood
Meta	ENSG00000130787.13	HIP1R	-0.35136	-0.0369218	0.725318	0.927002	Whole_Blood
Meta	ENSG00000029364.11	SLC39A9	0.351332	0.00535395	0.72534	0.927002	Whole_Blood
Meta	ENSG00000122386.10	ZNF205	0.351288	0.00117208	0.725372	0.927002	Whole_Blood
Meta	ENSG00000177731.15	FLII	0.351153	0.0147716	0.725473	0.927002	Whole_Blood
Meta	ENSG00000165092.12	ALDH1A1	-0.351143	-0.00415009	0.725481	0.927002	Whole_Blood
Meta	ENSG00000108352.11	RAPGEFL1	0.35102	0.00191409	0.725574	0.927002	Whole_Blood
Meta	ENSG00000090006.17	LTBP4	-0.350855	-0.0219315	0.725697	0.927002	Whole_Blood
Meta	ENSG00000128039.10	SRD5A3	-0.350472	-0.00119775	0.725985	0.927206	Whole_Blood
Meta	ENSG00000007129.17	CEACAM21	-0.349752	-0.00132493	0.726525	0.927732	Whole_Blood
Meta	ENSG00000183542.5	KLRC4	-0.349442	-0.00473239	0.726758	0.927866	Whole_Blood
Meta	ENSG00000129354.11	AP1M2	0.348981	0.00190981	0.727104	0.928144	Whole_Blood
Meta	ENSG00000171928.13	TVP23B	0.348506	0.00742023	0.72746	0.928435	Whole_Blood
Meta	ENSG00000140678.16	ITGAX	-0.348098	-0.00440505	0.727766	0.928535	Whole_Blood
Meta	ENSG00000110200.8	ANAPC15	0.347995	0.00829355	0.727844	0.928535	Whole_Blood
Meta	ENSG00000090339.8	ICAM1	0.347756	0.00873053	0.728023	0.928535	Whole_Blood
Meta	ENSG00000235641.4	LINC00484	-0.347719	-0.00585527	0.728051	0.928535	Whole_Blood
Meta	ENSG00000166135.13	HIF1AN	-0.347257	-0.00336834	0.728398	0.92865	Whole_Blood
Meta	ENSG00000086570.12	FAT2	0.347257	0.00893539	0.728398	0.92865	Whole_Blood
Meta	ENSG00000151006.7	PRSS53	0.346325	0.0128333	0.729099	0.929283	Whole_Blood
Meta	ENSG00000205531.12	NAP1L4	-0.34621	-0.0383363	0.729185	0.929283	Whole_Blood
Meta	ENSG00000136381.12	IREB2	-0.346083	-0.00571223	0.72928	0.929283	Whole_Blood
Meta	ENSG00000198643.6	FAM3D	-0.345058	-0.0061821	0.730051	0.929508	Whole_Blood
Meta	ENSG00000166800.9	LDHAL6A	0.345054	0.0134912	0.730054	0.929508	Whole_Blood
Meta	ENSG00000100342.20	APOL1	0.34495	0.00227451	0.730132	0.929508	Whole_Blood
Meta	ENSG00000214013.9	GANC	0.344763	0.0122421	0.730273	0.929508	Whole_Blood
Meta	ENSG00000164346.9	NSA2	0.344536	0.00294691	0.730443	0.929508	Whole_Blood
Meta	ENSG00000122692.8	SMU1	0.344421	0.00676317	0.730529	0.929508	Whole_Blood
Meta	ENSG00000133943.20	C14orf159	-0.344276	-0.000880748	0.730639	0.929508	Whole_Blood
Meta	ENSG00000180902.17	D2HGDH	0.34413	0.00236558	0.730749	0.929508	Whole_Blood
Meta	ENSG00000061938.16	TNK2	-0.343855	-0.0053649	0.730956	0.929508	Whole_Blood
Meta	ENSG00000272079.2	LA16c-380H5.5	-0.343811	-0.011165	0.730988	0.929508	Whole_Blood
Meta	ENSG00000106477.18	CEP41	0.343421	0.00730338	0.731281	0.929508	Whole_Blood
Meta	ENSG00000166819.11	PLIN1	0.343205	0.0137712	0.731445	0.929508	Whole_Blood
Meta	ENSG00000235169.7	SMIM1	0.342647	0.00175548	0.731864	0.929508	Whole_Blood
Meta	ENSG00000100601.9	ALKBH1	-0.34234	-0.00720194	0.732095	0.929508	Whole_Blood
Meta	ENSG00000260077.1	RP11-254F7.2	0.342306	0.00328935	0.732121	0.929508	Whole_Blood
Meta	ENSG00000155275.18	TRMT44	-0.342257	-0.0162432	0.732158	0.929508	Whole_Blood
Meta	ENSG00000132182.11	NUP210	-0.34213	-0.0253447	0.732253	0.929508	Whole_Blood
Meta	ENSG00000170509.11	HSD17B13	-0.342077	-0.0025063	0.732293	0.929508	Whole_Blood
Meta	ENSG00000162522.10	KIAA1522	-0.341861	-0.00535522	0.732455	0.929508	Whole_Blood
Meta	ENSG00000143811.18	PYCR2	0.341497	0.00524775	0.73273	0.929508	Whole_Blood
Meta	ENSG00000176788.8	BASP1	-0.341371	-0.00724088	0.732824	0.929508	Whole_Blood
Meta	ENSG00000204525.16	HLA-C	-0.34129	-0.00238928	0.732885	0.929508	Whole_Blood
Meta	ENSG00000160072.19	ATAD3B	0.340984	0.00328525	0.733115	0.929508	Whole_Blood
Meta	ENSG00000071537.13	SEL1L	0.340982	0.0194327	0.733117	0.929508	Whole_Blood
Meta	ENSG00000152700.13	SAR1B	0.340523	0.00827542	0.733463	0.929508	Whole_Blood
Meta	ENSG00000179715.12	PCED1B	-0.340446	-0.00520908	0.733521	0.929508	Whole_Blood
Meta	ENSG00000122679.8	RAMP3	0.340389	0.00271434	0.733564	0.929508	Whole_Blood
Meta	ENSG00000155093.17	PTPRN2	0.340312	0.00219292	0.733621	0.929508	Whole_Blood
Meta	ENSG00000166387.11	PPFIBP2	-0.340199	-0.0025833	0.733707	0.929508	Whole_Blood
Meta	ENSG00000099250.17	NRP1	-0.340087	-0.00572946	0.733791	0.929508	Whole_Blood
Meta	ENSG00000185252.18	ZNF74	-0.340048	-0.00778076	0.73382	0.929508	Whole_Blood
Meta	ENSG00000162104.9	ADCY9	-0.339705	-0.00324793	0.734079	0.929508	Whole_Blood
Meta	ENSG00000237721.1	AF064858.11	0.339589	0.00309058	0.734166	0.929508	Whole_Blood
Meta	ENSG00000173818.16	ENDOV	-0.339575	-0.00654553	0.734176	0.929508	Whole_Blood
Meta	ENSG00000136068.14	FLNB	-0.339497	-0.00184216	0.734235	0.929508	Whole_Blood
Meta	ENSG00000113356.11	POLR3G	-0.338625	-0.00475424	0.734892	0.929508	Whole_Blood
Meta	ENSG00000101191.16	DIDO1	-0.338601	-0.0145381	0.73491	0.929508	Whole_Blood
Meta	ENSG00000145734.18	BDP1	-0.338419	-0.0193494	0.735047	0.929508	Whole_Blood
Meta	ENSG00000013016.15	EHD3	0.338324	0.00880479	0.735119	0.929508	Whole_Blood
Meta	ENSG00000133678.13	TMEM254	-0.338312	-0.00608772	0.735128	0.929508	Whole_Blood
Meta	ENSG00000077238.13	IL4R	0.33807	0.00764912	0.73531	0.929508	Whole_Blood
Meta	ENSG00000178105.9	DDX10	0.338065	0.0298646	0.735314	0.929508	Whole_Blood
Meta	ENSG00000151640.12	DPYSL4	-0.337966	-0.00154253	0.735389	0.929508	Whole_Blood
Meta	ENSG00000112619.7	PRPH2	0.337849	0.00774873	0.735477	0.929508	Whole_Blood
Meta	ENSG00000204248.10	COL11A2	-0.337838	-0.00367246	0.735485	0.929508	Whole_Blood
Meta	ENSG00000136235.15	GPNMB	0.337834	0.0138073	0.735488	0.929508	Whole_Blood
Meta	ENSG00000105519.15	CAPS	0.33783	0.00559784	0.735492	0.929508	Whole_Blood
Meta	ENSG00000196371.3	FUT4	-0.337341	-0.0143429	0.73586	0.929749	Whole_Blood
Meta	ENSG00000106299.7	WASL	-0.33716	-0.0249364	0.735996	0.929749	Whole_Blood
Meta	ENSG00000100227.17	POLDIP3	-0.337065	-0.00971439	0.736068	0.929749	Whole_Blood
Meta	ENSG00000071967.11	CYBRD1	0.33647	0.00230593	0.736517	0.930154	Whole_Blood
Meta	ENSG00000262468.5	LINC01569	-0.335913	-0.00895966	0.736936	0.93028	Whole_Blood
Meta	ENSG00000138111.14	MFSD13A	-0.335803	-0.00821908	0.73702	0.93028	Whole_Blood
Meta	ENSG00000187764.11	SEMA4D	0.335767	0.00595098	0.737046	0.93028	Whole_Blood
Meta	ENSG00000128242.12	GAL3ST1	0.335656	0.00814558	0.73713	0.93028	Whole_Blood
Meta	ENSG00000183617.4	MRPL54	0.335105	0.00378047	0.737546	0.930407	Whole_Blood
Meta	ENSG00000234147.1	RP3-460G2.2	-0.335095	-0.0017071	0.737554	0.930407	Whole_Blood
Meta	ENSG00000106341.10	PPP1R17	-0.334823	-0.00222332	0.737758	0.930407	Whole_Blood
Meta	ENSG00000072062.13	PRKACA	0.334631	0.0174839	0.737903	0.930407	Whole_Blood
Meta	ENSG00000117533.14	VAMP4	0.334561	0.004998	0.737956	0.930407	Whole_Blood
Meta	ENSG00000064115.10	TM7SF3	-0.334415	-0.00328209	0.738066	0.930407	Whole_Blood
Meta	ENSG00000127463.13	EMC1	0.33433	0.00898738	0.73813	0.930407	Whole_Blood
Meta	ENSG00000125107.17	CNOT1	-0.333948	-0.00878906	0.738419	0.930503	Whole_Blood
Meta	ENSG00000132376.19	INPP5K	-0.333888	-0.00550288	0.738464	0.930503	Whole_Blood
Meta	ENSG00000134013.15	LOXL2	-0.333591	-0.00353368	0.738688	0.930515	Whole_Blood
Meta	ENSG00000053371.12	AKR7A2	-0.333094	-0.012819	0.739063	0.930515	Whole_Blood
Meta	ENSG00000260884.1	AC009120.5	-0.332994	-0.00492357	0.739139	0.930515	Whole_Blood
Meta	ENSG00000136270.13	TBRG4	-0.332715	-0.00856	0.739349	0.930515	Whole_Blood
Meta	ENSG00000184220.11	CMSS1	-0.332546	-0.00622973	0.739477	0.930515	Whole_Blood
Meta	ENSG00000135540.11	NHSL1	0.332438	0.00860258	0.739559	0.930515	Whole_Blood
Meta	ENSG00000198933.9	TBKBP1	0.332219	0.00364425	0.739724	0.930515	Whole_Blood
Meta	ENSG00000125885.13	MCM8	0.331685	0.00429175	0.740127	0.930515	Whole_Blood
Meta	ENSG00000173338.12	KCNK7	-0.33151	-0.0123079	0.740259	0.930515	Whole_Blood
Meta	ENSG00000105609.16	LILRB5	0.331396	0.0229362	0.740345	0.930515	Whole_Blood
Meta	ENSG00000119446.13	RBM18	0.331387	0.00510364	0.740352	0.930515	Whole_Blood
Meta	ENSG00000173482.16	PTPRM	0.33128	0.00341433	0.740433	0.930515	Whole_Blood
Meta	ENSG00000135899.17	SP110	-0.331263	-0.0143616	0.740446	0.930515	Whole_Blood
Meta	ENSG00000063127.15	SLC6A16	0.331117	0.00993454	0.740556	0.930515	Whole_Blood
Meta	ENSG00000108244.16	KRT23	0.331116	0.00189616	0.740557	0.930515	Whole_Blood
Meta	ENSG00000150337.13	FCGR1A	-0.331088	-0.118645	0.740578	0.930515	Whole_Blood
Meta	ENSG00000106772.17	PRUNE2	0.330854	0.000922531	0.740755	0.930515	Whole_Blood
Meta	ENSG00000079950.13	STX7	-0.330527	-0.00689263	0.741002	0.930515	Whole_Blood
Meta	ENSG00000155085.15	AK9	0.330422	0.00480354	0.741081	0.930515	Whole_Blood
Meta	ENSG00000154134.14	ROBO3	-0.330087	-0.00229531	0.741334	0.930515	Whole_Blood
Meta	ENSG00000130726.11	TRIM28	-0.330045	-0.0233695	0.741366	0.930515	Whole_Blood
Meta	ENSG00000157837.15	SPPL3	-0.329993	-0.01813	0.741405	0.930515	Whole_Blood
Meta	ENSG00000117868.15	ESYT2	0.329816	0.00591302	0.741539	0.930515	Whole_Blood
Meta	ENSG00000113296.14	THBS4	0.32979	0.00558334	0.741559	0.930515	Whole_Blood
Meta	ENSG00000047056.14	WDR37	-0.329523	-0.0109499	0.74176	0.930607	Whole_Blood
Meta	ENSG00000204677.10	FAM153C	0.329187	0.00177616	0.742014	0.930671	Whole_Blood
Meta	ENSG00000135404.11	CD63	0.329116	0.00392022	0.742068	0.930671	Whole_Blood
Meta	ENSG00000197147.13	LRRC8B	0.328823	0.00179649	0.74229	0.930699	Whole_Blood
Meta	ENSG00000100979.14	PLTP	-0.328181	-0.00785634	0.742774	0.930699	Whole_Blood
Meta	ENSG00000187474.4	FPR3	0.328149	0.0103152	0.742799	0.930699	Whole_Blood
Meta	ENSG00000188825.13	LINC00910	0.328122	0.0103211	0.742819	0.930699	Whole_Blood
Meta	ENSG00000117425.13	PTCH2	0.328065	0.0108684	0.742863	0.930699	Whole_Blood
Meta	ENSG00000072210.18	ALDH3A2	0.328055	0.00753421	0.74287	0.930699	Whole_Blood
Meta	ENSG00000259687.1	LINC01220	0.327544	0.00539817	0.743256	0.930699	Whole_Blood
Meta	ENSG00000172661.17	WASHC2C	-0.327505	-0.00183495	0.743286	0.930699	Whole_Blood
Meta	ENSG00000037280.15	FLT4	-0.327435	-0.00242692	0.743339	0.930699	Whole_Blood
Meta	ENSG00000153283.12	CD96	-0.327322	-0.0135609	0.743425	0.930699	Whole_Blood
Meta	ENSG00000148926.9	ADM	-0.327039	-0.00667327	0.743638	0.930699	Whole_Blood
Meta	ENSG00000229474.6	PATL2	0.327016	0.00594988	0.743656	0.930699	Whole_Blood
Meta	ENSG00000154642.10	C21orf91	0.326876	0.0154564	0.743762	0.930699	Whole_Blood
Meta	ENSG00000099949.18	LZTR1	-0.326701	-0.00304559	0.743894	0.930703	Whole_Blood
Meta	ENSG00000109944.10	C11orf63	-0.326359	-0.0032564	0.744152	0.930783	Whole_Blood
Meta	ENSG00000243244.5	STON1	0.326192	0.0035352	0.744279	0.930783	Whole_Blood
Meta	ENSG00000140043.11	PTGR2	-0.326106	-0.00215737	0.744344	0.930783	Whole_Blood
Meta	ENSG00000105404.10	RABAC1	-0.325814	-0.00560642	0.744565	0.93088	Whole_Blood
Meta	ENSG00000204653.9	ASPDH	-0.325394	-0.00919661	0.744883	0.93088	Whole_Blood
Meta	ENSG00000119673.14	ACOT2	0.325322	0.00725771	0.744937	0.93088	Whole_Blood
Meta	ENSG00000272279.1	RP11-157J24.2	-0.325119	-0.00256647	0.745091	0.93088	Whole_Blood
Meta	ENSG00000109046.14	WSB1	-0.32475	-0.00982734	0.74537	0.93088	Whole_Blood
Meta	ENSG00000139187.9	KLRG1	0.324642	0.00746388	0.745452	0.93088	Whole_Blood
Meta	ENSG00000187630.15	DHRS4L2	0.324412	0.00342496	0.745626	0.93088	Whole_Blood
Meta	ENSG00000183520.11	UTP11	0.324039	0.00734607	0.745908	0.93088	Whole_Blood
Meta	ENSG00000110063.8	DCPS	0.324021	0.00419723	0.745922	0.93088	Whole_Blood
Meta	ENSG00000163141.18	BNIPL	0.3238	0.00919713	0.74609	0.93088	Whole_Blood
Meta	ENSG00000077782.19	FGFR1	0.323779	0.00148378	0.746105	0.93088	Whole_Blood
Meta	ENSG00000125703.14	ATG4C	0.323687	0.0158081	0.746175	0.93088	Whole_Blood
Meta	ENSG00000175309.14	PHYKPL	0.323579	0.0151637	0.746257	0.93088	Whole_Blood
Meta	ENSG00000089916.17	GPATCH2L	0.323108	0.00420298	0.746614	0.93088	Whole_Blood
Meta	ENSG00000114030.12	KPNA1	-0.322775	-0.00605154	0.746866	0.93088	Whole_Blood
Meta	ENSG00000243480.7	AMY2A	-0.322537	-0.011872	0.747046	0.93088	Whole_Blood
Meta	ENSG00000177556.11	ATOX1	-0.322371	-0.016926	0.747171	0.93088	Whole_Blood
Meta	ENSG00000115350.11	POLE4	-0.322368	-0.0111123	0.747174	0.93088	Whole_Blood
Meta	ENSG00000156482.10	RPL30	-0.322261	-0.0270989	0.747255	0.93088	Whole_Blood
Meta	ENSG00000072682.18	P4HA2	-0.321985	-0.00796864	0.747464	0.93088	Whole_Blood
Meta	ENSG00000169230.9	PRELID1	0.321917	0.00226897	0.747516	0.93088	Whole_Blood
Meta	ENSG00000106546.12	AHR	-0.321768	-0.00664855	0.747629	0.93088	Whole_Blood
Meta	ENSG00000110700.6	RPS13	0.321534	0.0110023	0.747806	0.93088	Whole_Blood
Meta	ENSG00000136824.18	SMC2	-0.321448	-0.0131177	0.747871	0.93088	Whole_Blood
Meta	ENSG00000175387.15	SMAD2	-0.321236	-0.0246474	0.748031	0.93088	Whole_Blood
Meta	ENSG00000124422.11	USP22	0.320998	0.0065288	0.748212	0.93088	Whole_Blood
Meta	ENSG00000119139.17	TJP2	-0.320897	-0.00136591	0.748289	0.93088	Whole_Blood
Meta	ENSG00000100721.10	TCL1A	-0.320842	-0.014193	0.74833	0.93088	Whole_Blood
Meta	ENSG00000108370.16	RGS9	-0.320755	-0.0102939	0.748396	0.93088	Whole_Blood
Meta	ENSG00000088826.17	SMOX	0.320754	0.00904801	0.748397	0.93088	Whole_Blood
Meta	ENSG00000269343.6	ZNF587B	-0.320616	-0.00457266	0.748501	0.93088	Whole_Blood
Meta	ENSG00000128563.13	PRKRIP1	0.320466	0.0078024	0.748615	0.93088	Whole_Blood
Meta	ENSG00000110851.11	PRDM4	0.320401	0.00473881	0.748664	0.93088	Whole_Blood
Meta	ENSG00000137492.7	THAP12	-0.319819	-0.0118166	0.749106	0.931199	Whole_Blood
Meta	ENSG00000196975.15	ANXA4	0.319607	0.00559938	0.749267	0.931199	Whole_Blood
Meta	ENSG00000251301.6	RP11-81H14.2	-0.319552	-0.00186032	0.749308	0.931199	Whole_Blood
Meta	ENSG00000184350.9	MRGPRE	0.319384	0.00201039	0.749435	0.931199	Whole_Blood
Meta	ENSG00000100726.14	TELO2	0.31907	0.00214264	0.749673	0.931334	Whole_Blood
Meta	ENSG00000177483.11	RBM44	-0.318626	-0.00247809	0.75001	0.931443	Whole_Blood
Meta	ENSG00000177054.13	ZDHHC13	0.318616	0.00464711	0.750018	0.931443	Whole_Blood
Meta	ENSG00000139194.7	RBP5	0.318305	0.00245138	0.750254	0.931453	Whole_Blood
Meta	ENSG00000135452.9	TSPAN31	-0.318137	-0.00231729	0.750381	0.931453	Whole_Blood
Meta	ENSG00000179862.6	CITED4	-0.318066	-0.00258348	0.750435	0.931453	Whole_Blood
Meta	ENSG00000113657.12	DPYSL3	-0.317696	-0.012164	0.750715	0.931453	Whole_Blood
Meta	ENSG00000172878.13	METAP1D	-0.317629	-0.0094905	0.750766	0.931453	Whole_Blood
Meta	ENSG00000247317.3	RP11-273G15.2	-0.317587	-0.00289263	0.750798	0.931453	Whole_Blood
Meta	ENSG00000053918.15	KCNQ1	0.317093	0.0100546	0.751173	0.931731	Whole_Blood
Meta	ENSG00000130669.17	PAK4	-0.316871	-0.00565227	0.751342	0.931731	Whole_Blood
Meta	ENSG00000142089.15	IFITM3	0.316551	0.00124663	0.751584	0.931731	Whole_Blood
Meta	ENSG00000131480.8	AOC2	0.316443	0.0124334	0.751667	0.931731	Whole_Blood
Meta	ENSG00000279873.2	LINC01126	-0.31628	-0.00388503	0.75179	0.931731	Whole_Blood
Meta	ENSG00000105993.14	DNAJB6	-0.316274	-0.0053352	0.751795	0.931731	Whole_Blood
Meta	ENSG00000137675.4	MMP27	-0.315209	-0.00261845	0.752603	0.932573	Whole_Blood
Meta	ENSG00000198142.4	SOWAHC	0.314757	0.00684418	0.752946	0.932678	Whole_Blood
Meta	ENSG00000204070.9	SYS1	-0.314726	-0.00545075	0.752969	0.932678	Whole_Blood
Meta	ENSG00000171847.10	FAM90A1	-0.314588	-0.0109076	0.753074	0.932678	Whole_Blood
Meta	ENSG00000110344.9	UBE4A	0.314028	0.0197929	0.7535	0.932806	Whole_Blood
Meta	ENSG00000141540.10	TTYH2	0.313825	0.0113289	0.753654	0.932806	Whole_Blood
Meta	ENSG00000213380.14	COG8	-0.31373	-0.0116249	0.753726	0.932806	Whole_Blood
Meta	ENSG00000140564.11	FURIN	0.31339	0.00990436	0.753985	0.932806	Whole_Blood
Meta	ENSG00000135341.17	MAP3K7	-0.313251	-0.0144981	0.75409	0.932806	Whole_Blood
Meta	ENSG00000275784.1	RP5-1125A11.6	-0.312757	-0.00917284	0.754466	0.932806	Whole_Blood
Meta	ENSG00000272602.5	ZNF595	0.312473	0.0029497	0.754681	0.932806	Whole_Blood
Meta	ENSG00000188234.13	AGAP4	0.312346	0.00755289	0.754778	0.932806	Whole_Blood
Meta	ENSG00000166002.6	SMCO4	0.312319	0.00213563	0.754798	0.932806	Whole_Blood
Meta	ENSG00000183624.13	HMCES	-0.312238	-0.0192738	0.75486	0.932806	Whole_Blood
Meta	ENSG00000198520.10	C1orf228	-0.312203	-0.0225126	0.754886	0.932806	Whole_Blood
Meta	ENSG00000100288.19	CHKB	0.312061	0.00401422	0.754994	0.932806	Whole_Blood
Meta	ENSG00000126267.8	COX6B1	-0.311941	-0.0109591	0.755085	0.932806	Whole_Blood
Meta	ENSG00000166503.8	RP11-382A20.3	0.311906	0.0082247	0.755112	0.932806	Whole_Blood
Meta	ENSG00000258429.1	PDF	0.311605	0.00662695	0.755341	0.932806	Whole_Blood
Meta	ENSG00000141560.14	FN3KRP	0.311504	0.00247368	0.755417	0.932806	Whole_Blood
Meta	ENSG00000136810.12	TXN	0.31128	0.00715613	0.755588	0.932806	Whole_Blood
Meta	ENSG00000101347.8	SAMHD1	-0.311252	-0.00590492	0.755609	0.932806	Whole_Blood
Meta	ENSG00000134897.13	BIVM	0.31123	0.00693233	0.755626	0.932806	Whole_Blood
Meta	ENSG00000076356.6	PLXNA2	-0.3107	-0.00374554	0.756029	0.933145	Whole_Blood
Meta	ENSG00000151458.11	ANKRD50	-0.310362	-0.00817054	0.756286	0.933216	Whole_Blood
Meta	ENSG00000104450.12	SPAG1	0.310284	0.00207956	0.756345	0.933216	Whole_Blood
Meta	ENSG00000142655.12	PEX14	0.309471	0.00664393	0.756963	0.933581	Whole_Blood
Meta	ENSG00000270164.1	LINC01480	0.309463	0.00210483	0.756969	0.933581	Whole_Blood
Meta	ENSG00000179954.15	SSC5D	-0.309227	-0.00381492	0.757149	0.933581	Whole_Blood
Meta	ENSG00000177575.12	CD163	0.309218	0.0185793	0.757156	0.933581	Whole_Blood
Meta	ENSG00000182310.13	SPACA6	0.308632	0.00175607	0.757602	0.933656	Whole_Blood
Meta	ENSG00000161031.12	PGLYRP2	0.308327	0.00382719	0.757833	0.933656	Whole_Blood
Meta	ENSG00000150967.17	ABCB9	0.308192	0.0139733	0.757936	0.933656	Whole_Blood
Meta	ENSG00000149573.8	MPZL2	0.308094	0.00263214	0.758011	0.933656	Whole_Blood
Meta	ENSG00000164209.16	SLC25A46	-0.307983	-0.0126693	0.758095	0.933656	Whole_Blood
Meta	ENSG00000168374.10	ARF4	0.307952	0.0114531	0.758119	0.933656	Whole_Blood
Meta	ENSG00000140451.12	PIF1	0.307951	0.00491982	0.75812	0.933656	Whole_Blood
Meta	ENSG00000161999.11	JMJD8	0.307191	0.00790047	0.758698	0.933682	Whole_Blood
Meta	ENSG00000197345.12	MRPL21	0.307144	0.00199563	0.758734	0.933682	Whole_Blood
Meta	ENSG00000140416.19	TPM1	-0.307034	-0.00793957	0.758818	0.933682	Whole_Blood
Meta	ENSG00000235888.1	AF064858.8	0.307004	0.00412257	0.75884	0.933682	Whole_Blood
Meta	ENSG00000154310.16	TNIK	-0.306707	-0.0131115	0.759066	0.933682	Whole_Blood
Meta	ENSG00000167306.19	MYO5B	0.306658	0.00341909	0.759104	0.933682	Whole_Blood
Meta	ENSG00000184985.16	SORCS2	-0.306549	-0.00372751	0.759187	0.933682	Whole_Blood
Meta	ENSG00000203721.6	LINC00862	-0.306525	-0.0140713	0.759205	0.933682	Whole_Blood
Meta	ENSG00000170915.8	PAQR8	-0.306013	-0.00380951	0.759595	0.933682	Whole_Blood
Meta	ENSG00000158195.10	WASF2	0.306011	0.0077005	0.759596	0.933682	Whole_Blood
Meta	ENSG00000184313.19	MROH7	0.305827	0.00673726	0.759737	0.933682	Whole_Blood
Meta	ENSG00000154016.13	GRAP	-0.305747	-0.0144321	0.759797	0.933682	Whole_Blood
Meta	ENSG00000135932.10	CAB39	0.305637	0.0397157	0.759881	0.933682	Whole_Blood
Meta	ENSG00000253986.1	CTC-756D1.3	0.305551	0.00663018	0.759946	0.933682	Whole_Blood
Meta	ENSG00000119138.4	KLF9	-0.30534	-0.0172179	0.760107	0.933721	Whole_Blood
Meta	ENSG00000135116.9	HRK	-0.305135	-0.00313856	0.760264	0.933754	Whole_Blood
Meta	ENSG00000113360.16	DROSHA	0.30471	0.00152447	0.760587	0.933993	Whole_Blood
Meta	ENSG00000172965.14	MIR4435-2HG	0.304402	0.00424058	0.760821	0.934122	Whole_Blood
Meta	ENSG00000156869.12	FRRS1	-0.303826	-0.00269726	0.761261	0.934501	Whole_Blood
Meta	ENSG00000130529.15	TRPM4	0.303659	0.00335518	0.761388	0.934501	Whole_Blood
Meta	ENSG00000283199.1	ABC13-47488600E17.1	0.303077	0.00368685	0.761831	0.934682	Whole_Blood
Meta	ENSG00000178878.12	APOLD1	-0.302654	-0.00262562	0.762154	0.934682	Whole_Blood
Meta	ENSG00000144218.18	AFF3	-0.302619	-0.00744415	0.762181	0.934682	Whole_Blood
Meta	ENSG00000108523.15	RNF167	0.302338	0.00928107	0.762395	0.934682	Whole_Blood
Meta	ENSG00000145217.13	SLC26A1	0.302288	0.0016985	0.762433	0.934682	Whole_Blood
Meta	ENSG00000189013.14	KIR2DL4	0.302169	-0.00189121	0.762523	0.934682	Whole_Blood
Meta	ENSG00000083123.14	BCKDHB	-0.302152	-0.010155	0.762536	0.934682	Whole_Blood
Meta	ENSG00000133872.13	SARAF	0.302081	0.013375	0.76259	0.934682	Whole_Blood
Meta	ENSG00000178301.3	AQP11	-0.301778	-0.00867783	0.762821	0.934682	Whole_Blood
Meta	ENSG00000158488.15	CD1E	0.30159	0.00507893	0.762964	0.934682	Whole_Blood
Meta	ENSG00000089876.11	DHX32	0.301536	0.00276059	0.763006	0.934682	Whole_Blood
Meta	ENSG00000271736.1	RP11-85G21.3	0.301291	0.00708236	0.763193	0.934682	Whole_Blood
Meta	ENSG00000104517.12	UBR5	-0.301263	-0.0231635	0.763214	0.934682	Whole_Blood
Meta	ENSG00000215790.6	SLC35E2	-0.30095	-0.00225355	0.763453	0.934816	Whole_Blood
Meta	ENSG00000142751.14	GPN2	0.300751	0.0195752	0.763605	0.934844	Whole_Blood
Meta	ENSG00000142794.18	NBPF3	-0.300364	-0.00079207	0.763899	0.935047	Whole_Blood
Meta	ENSG00000122783.16	C7orf49	0.300157	0.00412381	0.764057	0.935082	Whole_Blood
Meta	ENSG00000197472.14	ZNF695	0.299791	0.00452502	0.764337	0.935266	Whole_Blood
Meta	ENSG00000152127.8	MGAT5	-0.299388	-0.0065263	0.764644	0.935324	Whole_Blood
Meta	ENSG00000153443.12	UBALD1	0.299305	0.00537663	0.764707	0.935324	Whole_Blood
Meta	ENSG00000204469.12	PRRC2A	-0.299154	-0.00731361	0.764822	0.935324	Whole_Blood
Meta	ENSG00000118849.9	RARRES1	-0.29882	-0.0108649	0.765077	0.935324	Whole_Blood
Meta	ENSG00000132196.13	HSD17B7	-0.298746	-0.00540143	0.765134	0.935324	Whole_Blood
Meta	ENSG00000107937.18	GTPBP4	-0.298394	-0.0107461	0.765403	0.935324	Whole_Blood
Meta	ENSG00000108963.17	DPH1	-0.298347	-0.00759704	0.765439	0.935324	Whole_Blood
Meta	ENSG00000156140.9	ADAMTS3	0.298327	0.0138672	0.765454	0.935324	Whole_Blood
Meta	ENSG00000163507.13	KIAA1524	0.298205	0.00447562	0.765547	0.935324	Whole_Blood
Meta	ENSG00000129347.19	KRI1	-0.297858	-0.00938848	0.765812	0.935415	Whole_Blood
Meta	ENSG00000166479.9	TMX3	-0.297694	-0.0164289	0.765937	0.935415	Whole_Blood
Meta	ENSG00000116030.16	SUMO1	0.297599	0.0126638	0.766009	0.935415	Whole_Blood
Meta	ENSG00000131370.15	SH3BP5	0.297166	0.00740473	0.76634	0.935564	Whole_Blood
Meta	ENSG00000156171.14	DRAM2	-0.297101	-0.00387259	0.766389	0.935564	Whole_Blood
Meta	ENSG00000184986.10	TMEM121	0.29649	0.00196085	0.766856	0.935975	Whole_Blood
Meta	ENSG00000100814.17	CCNB1IP1	0.296189	0.00735948	0.767086	0.936098	Whole_Blood
Meta	ENSG00000167447.12	SMG8	0.295159	0.0133753	0.767872	0.936624	Whole_Blood
Meta	ENSG00000159658.10	EFCAB14	0.294611	0.00438969	0.768291	0.936624	Whole_Blood
Meta	ENSG00000151952.15	TMEM132D	-0.29458	-0.00457359	0.768314	0.936624	Whole_Blood
Meta	ENSG00000164776.9	PHKG1	-0.294433	-0.00480587	0.768427	0.936624	Whole_Blood
Meta	ENSG00000135269.17	TES	0.294265	0.00279239	0.768555	0.936624	Whole_Blood
Meta	ENSG00000165959.11	CLMN	-0.294224	-0.0054779	0.768587	0.936624	Whole_Blood
Meta	ENSG00000112110.9	MRPL18	0.293957	0.00185663	0.768791	0.936624	Whole_Blood
Meta	ENSG00000259235.1	RP11-605F22.2	-0.293841	-0.000839223	0.76888	0.936624	Whole_Blood
Meta	ENSG00000104728.15	ARHGEF10	0.29375	0.00606162	0.768949	0.936624	Whole_Blood
Meta	ENSG00000081791.8	KIAA0141	0.293637	0.00859188	0.769036	0.936624	Whole_Blood
Meta	ENSG00000188549.12	C15orf52	0.29351	0.00688127	0.769133	0.936624	Whole_Blood
Meta	ENSG00000185885.15	IFITM1	0.292894	0.00444978	0.769603	0.936624	Whole_Blood
Meta	ENSG00000250490.1	LINC02145	0.292862	0.00182304	0.769628	0.936624	Whole_Blood
Meta	ENSG00000270000.1	RP3-449M8.9	-0.292803	-0.00402362	0.769673	0.936624	Whole_Blood
Meta	ENSG00000140829.11	DHX38	-0.29274	-0.0178776	0.769721	0.936624	Whole_Blood
Meta	ENSG00000221944.6	TIGD1	0.29268	0.00442187	0.769767	0.936624	Whole_Blood
Meta	ENSG00000136240.9	KDELR2	0.292224	0.00281497	0.770116	0.936624	Whole_Blood
Meta	ENSG00000101310.14	SEC23B	0.291718	0.007567	0.770502	0.936624	Whole_Blood
Meta	ENSG00000014164.6	ZC3H3	0.291677	0.00142097	0.770534	0.936624	Whole_Blood
Meta	ENSG00000148337.20	CIZ1	-0.291649	-0.0101115	0.770555	0.936624	Whole_Blood
Meta	ENSG00000013523.9	ANGEL1	0.291585	0.00256939	0.770604	0.936624	Whole_Blood
Meta	ENSG00000273270.1	RP11-212P7.2	-0.291492	-0.00271226	0.770675	0.936624	Whole_Blood
Meta	ENSG00000198843.12	SELENOT	0.291456	0.0139495	0.770703	0.936624	Whole_Blood
Meta	ENSG00000007038.10	PRSS21	-0.290972	-0.00605149	0.771072	0.936624	Whole_Blood
Meta	ENSG00000204305.13	AGER	0.290598	0.0123314	0.771359	0.936624	Whole_Blood
Meta	ENSG00000111837.11	MAK	0.290481	0.0211811	0.771448	0.936624	Whole_Blood
Meta	ENSG00000002016.17	RAD52	-0.290002	-0.00260163	0.771814	0.936624	Whole_Blood
Meta	ENSG00000176092.14	AIM1L	-0.289792	-0.00346985	0.771976	0.936624	Whole_Blood
Meta	ENSG00000169442.8	CD52	-0.289759	-0.00223869	0.772	0.936624	Whole_Blood
Meta	ENSG00000169047.5	IRS1	-0.289748	-0.0056785	0.772009	0.936624	Whole_Blood
Meta	ENSG00000164362.18	TERT	0.289712	0.0088964	0.772036	0.936624	Whole_Blood
Meta	ENSG00000095015.5	MAP3K1	-0.289651	-0.00939502	0.772083	0.936624	Whole_Blood
Meta	ENSG00000146386.7	ABRACL	-0.289643	-0.00274523	0.772089	0.936624	Whole_Blood
Meta	ENSG00000196387.9	ZNF140	-0.289417	-0.0143162	0.772262	0.936624	Whole_Blood
Meta	ENSG00000167633.18	KIR3DL1	0.289333	0.00317453	0.772326	0.936624	Whole_Blood
Meta	ENSG00000166851.14	PLK1	-0.28916	-0.00613785	0.772459	0.936624	Whole_Blood
Meta	ENSG00000089818.17	NECAP1	0.289062	0.00203735	0.772534	0.936624	Whole_Blood
Meta	ENSG00000120733.13	KDM3B	-0.289007	0.0020615	0.772576	0.936624	Whole_Blood
Meta	ENSG00000106178.6	CCL24	-0.288823	-0.00325948	0.772716	0.936624	Whole_Blood
Meta	ENSG00000104885.17	DOT1L	-0.288797	-0.0103368	0.772736	0.936624	Whole_Blood
Meta	ENSG00000182446.13	NPLOC4	-0.288667	-0.0116535	0.772836	0.936624	Whole_Blood
Meta	ENSG00000134215.15	VAV3	-0.288517	-0.00458454	0.772951	0.936624	Whole_Blood
Meta	ENSG00000143578.15	CREB3L4	0.287993	0.00765537	0.773352	0.936854	Whole_Blood
Meta	ENSG00000117601.13	SERPINC1	-0.28777	-0.0129275	0.773523	0.936854	Whole_Blood
Meta	ENSG00000142188.16	TMEM50B	0.287762	0.00332271	0.773529	0.936854	Whole_Blood
Meta	ENSG00000271855.1	RP11-214N9.1	0.28725	0.00607474	0.773921	0.937067	Whole_Blood
Meta	ENSG00000162723.9	SLAMF9	-0.287194	-0.00404995	0.773964	0.937067	Whole_Blood
Meta	ENSG00000124104.18	SNX21	-0.286786	-0.00426916	0.774276	0.937075	Whole_Blood
Meta	ENSG00000108799.12	EZH1	-0.286691	-0.0149091	0.774349	0.937075	Whole_Blood
Meta	ENSG00000101109.11	STK4	-0.286669	-0.0105813	0.774366	0.937075	Whole_Blood
Meta	ENSG00000115841.19	RMDN2	-0.286447	-0.0124337	0.774536	0.937075	Whole_Blood
Meta	ENSG00000135525.18	MAP7	0.28634	0.0112593	0.774618	0.937075	Whole_Blood
Meta	ENSG00000143452.15	HORMAD1	0.286127	0.00771956	0.774781	0.937116	Whole_Blood
Meta	ENSG00000176978.13	DPP7	-0.285616	-0.0100397	0.775172	0.937428	Whole_Blood
Meta	ENSG00000232677.6	LINC00665	0.285452	0.00340318	0.775298	0.937428	Whole_Blood
Meta	ENSG00000097033.14	SH3GLB1	-0.28522	-0.0287073	0.775476	0.937486	Whole_Blood
Meta	ENSG00000101336.13	HCK	-0.284863	-0.0281603	0.775749	0.937508	Whole_Blood
Meta	ENSG00000137815.14	RTF1	-0.28483	-0.0131111	0.775774	0.937508	Whole_Blood
Meta	ENSG00000161180.10	CCDC116	0.284689	0.00202042	0.775882	0.937508	Whole_Blood
Meta	ENSG00000167703.14	SLC43A2	0.284475	0.00823715	0.776047	0.93755	Whole_Blood
Meta	ENSG00000130956.13	HABP4	-0.28407	-0.0223627	0.776357	0.937769	Whole_Blood
Meta	ENSG00000197497.10	ZNF665	0.283756	0.00364279	0.776597	0.937903	Whole_Blood
Meta	ENSG00000087266.15	SH3BP2	0.283354	0.0156792	0.776906	0.938119	Whole_Blood
Meta	ENSG00000119685.19	TTLL5	-0.28299	-0.00718737	0.777185	0.938299	Whole_Blood
Meta	ENSG00000141568.20	FOXK2	0.282764	0.00828749	0.777357	0.938322	Whole_Blood
Meta	ENSG00000112655.15	PTK7	-0.282472	-0.00508876	0.777581	0.938322	Whole_Blood
Meta	ENSG00000139899.10	CBLN3	0.28217	0.00120129	0.777813	0.938322	Whole_Blood
Meta	ENSG00000245848.2	CEBPA	0.28178	0.00683582	0.778112	0.938322	Whole_Blood
Meta	ENSG00000182858.13	ALG12	-0.281703	-0.0174122	0.778171	0.938322	Whole_Blood
Meta	ENSG00000119943.12	PYROXD2	-0.28162	-0.00651383	0.778235	0.938322	Whole_Blood
Meta	ENSG00000184361.12	SPATA32	0.281619	0.001197	0.778236	0.938322	Whole_Blood
Meta	ENSG00000204859.12	ZBTB48	0.281346	0.00688564	0.778445	0.938322	Whole_Blood
Meta	ENSG00000072042.12	RDH11	0.280992	0.00437842	0.778717	0.938322	Whole_Blood
Meta	ENSG00000186088.15	GSAP	-0.280803	-0.00256813	0.778861	0.938322	Whole_Blood
Meta	ENSG00000136003.15	ISCU	0.280793	0.00406517	0.778869	0.938322	Whole_Blood
Meta	ENSG00000089327.14	FXYD5	-0.280705	-0.00695764	0.778937	0.938322	Whole_Blood
Meta	ENSG00000173786.16	CNP	0.280612	0.00326664	0.779008	0.938322	Whole_Blood
Meta	ENSG00000070047.11	PHRF1	0.280494	0.0101559	0.779098	0.938322	Whole_Blood
Meta	ENSG00000162341.16	TPCN2	0.280429	0.00709492	0.779148	0.938322	Whole_Blood
Meta	ENSG00000198961.9	PJA2	-0.280168	-0.00553408	0.779348	0.938339	Whole_Blood
Meta	ENSG00000204304.11	PBX2	0.280073	0.0058297	0.779421	0.938339	Whole_Blood
Meta	ENSG00000283674.1	RP11-419I17.1	-0.279843	-0.00699477	0.779598	0.938395	Whole_Blood
Meta	ENSG00000161653.10	NAGS	-0.279103	-0.00852773	0.780165	0.938922	Whole_Blood
Meta	ENSG00000005882.11	PDK2	0.278801	0.0114971	0.780397	0.939045	Whole_Blood
Meta	ENSG00000187800.13	PEAR1	-0.277416	-0.00229886	0.781461	0.940083	Whole_Blood
Meta	ENSG00000154978.12	VOPP1	0.27731	0.00525426	0.781542	0.940083	Whole_Blood
Meta	ENSG00000100577.18	GSTZ1	-0.27717	-0.00438705	0.78165	0.940083	Whole_Blood
Meta	ENSG00000108592.16	FTSJ3	0.2769	0.00324549	0.781857	0.940176	Whole_Blood
Meta	ENSG00000111452.12	ADGRD1	-0.276589	-0.00604285	0.782096	0.940224	Whole_Blood
Meta	ENSG00000168395.15	ING5	-0.276359	-0.00274212	0.782272	0.940224	Whole_Blood
Meta	ENSG00000130202.9	NECTIN2	-0.276341	-0.000940965	0.782286	0.940224	Whole_Blood
Meta	ENSG00000128602.9	SMO	-0.276103	-0.00738294	0.782469	0.940287	Whole_Blood
Meta	ENSG00000133317.14	LGALS12	-0.275367	-0.00229166	0.783034	0.940811	Whole_Blood
Meta	ENSG00000100095.18	SEZ6L	-0.27506	-0.0132735	0.78327	0.940938	Whole_Blood
Meta	ENSG00000133460.19	SLC2A11	-0.274296	-0.00408139	0.783857	0.941267	Whole_Blood
Meta	ENSG00000238121.5	LINC00426	-0.274253	-0.00513304	0.783891	0.941267	Whole_Blood
Meta	ENSG00000167861.15	HID1	-0.273952	-0.00785887	0.784121	0.941267	Whole_Blood
Meta	ENSG00000267731.1	RP11-147L13.8	-0.273634	-0.00305233	0.784366	0.941267	Whole_Blood
Meta	ENSG00000142669.14	SH3BGRL3	-0.27322	-0.0103129	0.784684	0.941267	Whole_Blood
Meta	ENSG00000158987.20	RAPGEF6	0.273193	0.011531	0.784705	0.941267	Whole_Blood
Meta	ENSG00000116497.17	S100PBP	0.273051	0.00116173	0.784814	0.941267	Whole_Blood
Meta	ENSG00000152229.18	PSTPIP2	0.273039	0.00737933	0.784823	0.941267	Whole_Blood
Meta	ENSG00000169371.13	SNUPN	0.272639	0.00353144	0.78513	0.941267	Whole_Blood
Meta	ENSG00000128322.6	IGLL1	0.272451	0.0151639	0.785275	0.941267	Whole_Blood
Meta	ENSG00000140320.11	BAHD1	0.27241	0.00721613	0.785307	0.941267	Whole_Blood
Meta	ENSG00000261996.1	CTC-281F24.1	-0.272375	-0.00148585	0.785334	0.941267	Whole_Blood
Meta	ENSG00000142207.6	URB1	-0.272266	-0.00265307	0.785417	0.941267	Whole_Blood
Meta	ENSG00000185163.9	DDX51	-0.272207	-0.0136164	0.785463	0.941267	Whole_Blood
Meta	ENSG00000087088.19	BAX	-0.271302	-0.0116862	0.786159	0.941267	Whole_Blood
Meta	ENSG00000164344.15	KLKB1	-0.27125	-0.00291725	0.786199	0.941267	Whole_Blood
Meta	ENSG00000108984.13	MAP2K6	-0.271072	-0.00636976	0.786336	0.941267	Whole_Blood
Meta	ENSG00000168803.14	ADAL	-0.271046	-0.00628926	0.786355	0.941267	Whole_Blood
Meta	ENSG00000196422.10	PPP1R26	-0.270833	-0.00422919	0.78652	0.941267	Whole_Blood
Meta	ENSG00000108932.11	SLC16A6	-0.270588	-0.00887402	0.786708	0.941267	Whole_Blood
Meta	ENSG00000150753.11	CCT5	0.270481	0.0103978	0.78679	0.941267	Whole_Blood
Meta	ENSG00000147874.10	HAUS6	-0.270466	-0.0103947	0.786802	0.941267	Whole_Blood
Meta	ENSG00000136541.14	ERMN	-0.270387	-0.0090238	0.786863	0.941267	Whole_Blood
Meta	ENSG00000074803.17	SLC12A1	-0.270289	-0.000829123	0.786938	0.941267	Whole_Blood
Meta	ENSG00000103356.15	EARS2	0.270211	0.00797274	0.786998	0.941267	Whole_Blood
Meta	ENSG00000145604.15	SKP2	0.270205	0.00452249	0.787002	0.941267	Whole_Blood
Meta	ENSG00000102547.18	CAB39L	-0.270137	-0.00371732	0.787055	0.941267	Whole_Blood
Meta	ENSG00000167397.14	VKORC1	0.269363	0.00578953	0.78765	0.941583	Whole_Blood
Meta	ENSG00000161267.11	BDH1	-0.269031	-0.0102035	0.787906	0.941583	Whole_Blood
Meta	ENSG00000179195.15	ZNF664	0.268844	0.0138834	0.78805	0.941583	Whole_Blood
Meta	ENSG00000186205.12	2025-03-01	0.268709	0.00885513	0.788154	0.941583	Whole_Blood
Meta	ENSG00000179698.13	WDR97	0.268707	0.00139586	0.788155	0.941583	Whole_Blood
Meta	ENSG00000197961.11	ZNF121	0.268486	0.0141647	0.788325	0.941583	Whole_Blood
Meta	ENSG00000100360.14	IFT27	0.268148	0.00331653	0.788585	0.941583	Whole_Blood
Meta	ENSG00000168300.13	PCMTD1	-0.26811	-0.0177606	0.788615	0.941583	Whole_Blood
Meta	ENSG00000164265.8	SCGB3A2	-0.268085	-0.00165909	0.788634	0.941583	Whole_Blood
Meta	ENSG00000063761.15	ADCK1	0.267993	0.00161439	0.788705	0.941583	Whole_Blood
Meta	ENSG00000143252.14	SDHC	-0.267934	-0.00341474	0.78875	0.941583	Whole_Blood
Meta	ENSG00000273824.1	RP11-81H14.1	-0.267571	-0.00104511	0.789029	0.941762	Whole_Blood
Meta	ENSG00000110719.9	TCIRG1	-0.26677	-0.00437215	0.789646	0.942241	Whole_Blood
Meta	ENSG00000159461.14	AMFR	-0.266547	-0.00396114	0.789818	0.942241	Whole_Blood
Meta	ENSG00000130764.9	LRRC47	0.266387	0.00540172	0.789941	0.942241	Whole_Blood
Meta	ENSG00000133243.8	BTBD2	0.266373	0.00994194	0.789952	0.942241	Whole_Blood
Meta	ENSG00000159339.13	PADI4	0.265931	0.00624233	0.790293	0.942281	Whole_Blood
Meta	ENSG00000256576.2	RP13-977J11.2	0.265854	0.00181431	0.790352	0.942281	Whole_Blood
Meta	ENSG00000213024.11	NUP62	-0.265601	-0.00553745	0.790546	0.942281	Whole_Blood
Meta	ENSG00000101057.15	MYBL2	-0.265579	-0.00772832	0.790564	0.942281	Whole_Blood
Meta	ENSG00000157017.15	GHRL	-0.265484	-0.00990635	0.790636	0.942281	Whole_Blood
Meta	ENSG00000147813.15	NAPRT	-0.26453	-0.000997983	0.791371	0.942908	Whole_Blood
Meta	ENSG00000108559.11	NUP88	-0.26437	-0.00600287	0.791495	0.942908	Whole_Blood
Meta	ENSG00000198728.10	LDB1	0.264294	0.00167839	0.791553	0.942908	Whole_Blood
Meta	ENSG00000164889.13	SLC4A2	-0.263891	-0.0130162	0.791864	0.943123	Whole_Blood
Meta	ENSG00000185864.16	NPIPB4	0.263634	0.00565582	0.792062	0.943146	Whole_Blood
Meta	ENSG00000099968.17	BCL2L13	0.263338	0.00479387	0.79229	0.943146	Whole_Blood
Meta	ENSG00000075413.17	MARK3	0.263251	0.00460702	0.792357	0.943146	Whole_Blood
Meta	ENSG00000076003.4	MCM6	0.263124	0.00790121	0.792455	0.943146	Whole_Blood
Meta	ENSG00000072163.19	LIMS2	-0.263021	-0.00166521	0.792534	0.943146	Whole_Blood
Meta	ENSG00000149679.11	CABLES2	0.262561	0.0022255	0.792889	0.943413	Whole_Blood
Meta	ENSG00000140374.15	ETFA	-0.262072	-0.00282752	0.793266	0.943567	Whole_Blood
Meta	ENSG00000136827.11	TOR1A	-0.262055	-0.00344078	0.793279	0.943567	Whole_Blood
Meta	ENSG00000239282.7	GATSL3	0.260827	0.00178661	0.794226	0.94447	Whole_Blood
Meta	ENSG00000156795.6	WDYHV1	-0.260731	-0.00229131	0.7943	0.94447	Whole_Blood
Meta	ENSG00000125170.10	DOK4	0.260379	0.011244	0.794572	0.944601	Whole_Blood
Meta	ENSG00000271553.1	RP11-274B21.10	0.259718	0.00230778	0.795081	0.944601	Whole_Blood
Meta	ENSG00000160949.16	TONSL	0.259476	0.00387123	0.795268	0.944601	Whole_Blood
Meta	ENSG00000125166.12	GOT2	0.25929	0.00871224	0.795411	0.944601	Whole_Blood
Meta	ENSG00000173578.7	XCR1	0.259163	0.000986673	0.79551	0.944601	Whole_Blood
Meta	ENSG00000197535.14	MYO5A	0.258932	0.00704535	0.795687	0.944601	Whole_Blood
Meta	ENSG00000160223.16	ICOSLG	0.258853	0.00137439	0.795749	0.944601	Whole_Blood
Meta	ENSG00000138829.11	FBN2	0.258706	0.00117935	0.795862	0.944601	Whole_Blood
Meta	ENSG00000123643.12	SLC36A1	0.258691	0.00234629	0.795873	0.944601	Whole_Blood
Meta	ENSG00000132286.11	TIMM10B	-0.258633	-0.00461368	0.795918	0.944601	Whole_Blood
Meta	ENSG00000181031.15	RPH3AL	-0.258567	-0.00111193	0.79597	0.944601	Whole_Blood
Meta	ENSG00000238113.6	LINC01410	0.258527	0.0341124	0.796	0.944601	Whole_Blood
Meta	ENSG00000130702.15	LAMA5	0.25839	0.00397864	0.796106	0.944601	Whole_Blood
Meta	ENSG00000133962.7	CATSPERB	0.257233	0.000237271	0.796999	0.945256	Whole_Blood
Meta	ENSG00000182648.11	LINC01006	-0.2572	-0.00364612	0.797024	0.945256	Whole_Blood
Meta	ENSG00000114812.12	VIPR1	-0.257102	-0.00410094	0.7971	0.945256	Whole_Blood
Meta	ENSG00000156110.13	ADK	-0.256998	-0.00106119	0.797181	0.945256	Whole_Blood
Meta	ENSG00000141576.14	RNF157	0.256058	0.0030102	0.797906	0.945961	Whole_Blood
Meta	ENSG00000164916.10	FOXK1	-0.255463	-0.00494744	0.798366	0.94612	Whole_Blood
Meta	ENSG00000184677.16	ZBTB40	-0.255366	-0.00542606	0.798441	0.94612	Whole_Blood
Meta	ENSG00000137225.12	CAPN11	0.255343	0.00214958	0.798459	0.94612	Whole_Blood
Meta	ENSG00000143387.12	CTSK	0.254855	0.00108011	0.798835	0.94612	Whole_Blood
Meta	ENSG00000226816.2	AC005082.12	0.254715	0.000671132	0.798944	0.94612	Whole_Blood
Meta	ENSG00000135709.12	KIAA0513	0.254674	0.00452782	0.798975	0.94612	Whole_Blood
Meta	ENSG00000188559.13	RALGAPA2	-0.254665	-0.00572775	0.798982	0.94612	Whole_Blood
Meta	ENSG00000270020.1	RP11-463O9.9	-0.254325	-0.00278296	0.799244	0.94612	Whole_Blood
Meta	ENSG00000131849.11	ZNF132	-0.254202	-0.00137205	0.799339	0.94612	Whole_Blood
Meta	ENSG00000042493.15	CAPG	0.254002	0.00362824	0.799494	0.94612	Whole_Blood
Meta	ENSG00000173113.6	TRMT112	-0.253998	-0.00315885	0.799497	0.94612	Whole_Blood
Meta	ENSG00000127483.17	HP1BP3	-0.253854	-0.00352718	0.799608	0.94612	Whole_Blood
Meta	ENSG00000106263.17	EIF3B	-0.253453	-0.0103689	0.799918	0.946269	Whole_Blood
Meta	ENSG00000204262.11	COL5A2	-0.253339	-0.00408666	0.800006	0.946269	Whole_Blood
Meta	ENSG00000167552.13	TUBA1A	-0.253177	-0.0237198	0.800131	0.946269	Whole_Blood
Meta	ENSG00000175573.6	C11orf68	-0.253	-0.00603709	0.800268	0.946269	Whole_Blood
Meta	ENSG00000115290.9	GRB14	-0.252705	-0.00691468	0.800496	0.946269	Whole_Blood
Meta	ENSG00000074590.13	NUAK1	-0.252651	-0.00799666	0.800538	0.946269	Whole_Blood
Meta	ENSG00000127415.12	IDUA	-0.252369	-0.00558134	0.800756	0.946269	Whole_Blood
Meta	ENSG00000160613.12	PCSK7	0.252338	0.00681194	0.80078	0.946269	Whole_Blood
Meta	ENSG00000138101.18	DTNB	-0.251901	-0.00484675	0.801117	0.946375	Whole_Blood
Meta	ENSG00000183150.7	GPR19	-0.251513	-0.00236977	0.801417	0.946375	Whole_Blood
Meta	ENSG00000167094.15	TTC16	-0.251268	-0.00574529	0.801607	0.946375	Whole_Blood
Meta	ENSG00000131697.17	NPHP4	0.251261	0.0025926	0.801612	0.946375	Whole_Blood
Meta	ENSG00000142156.14	COL6A1	-0.251139	-0.00414654	0.801706	0.946375	Whole_Blood
Meta	ENSG00000151503.12	NCAPD3	0.250668	0.0178457	0.802071	0.946375	Whole_Blood
Meta	ENSG00000112799.8	LY86	-0.250591	-0.00357725	0.80213	0.946375	Whole_Blood
Meta	ENSG00000129696.12	TTI2	-0.250578	-0.0074584	0.80214	0.946375	Whole_Blood
Meta	ENSG00000101197.12	BIRC7	-0.250577	-0.0014501	0.802141	0.946375	Whole_Blood
Meta	ENSG00000244733.5	RP11-506M13.3	-0.250531	-0.00201213	0.802177	0.946375	Whole_Blood
Meta	ENSG00000103249.17	CLCN7	0.2502	0.00160134	0.802433	0.946513	Whole_Blood
Meta	ENSG00000250571.6	GLI4	0.2499	0.0106015	0.802664	0.946513	Whole_Blood
Meta	ENSG00000104783.11	KCNN4	0.249717	0.00138114	0.802806	0.946513	Whole_Blood
Meta	ENSG00000050393.11	MCUR1	0.249703	0.00143532	0.802817	0.946513	Whole_Blood
Meta	ENSG00000132305.20	IMMT	-0.249091	-0.00236686	0.803291	0.946631	Whole_Blood
Meta	ENSG00000180066.9	C10orf91	-0.249073	-0.00586826	0.803304	0.946631	Whole_Blood
Meta	ENSG00000134864.10	GGACT	0.249067	0.0043489	0.803309	0.946631	Whole_Blood
Meta	ENSG00000075303.12	SLC25A40	-0.248547	-0.00978186	0.803712	0.946951	Whole_Blood
Meta	ENSG00000154124.4	OTULIN	-0.248363	-0.00384275	0.803854	0.946965	Whole_Blood
Meta	ENSG00000166908.17	PIP4K2C	-0.247174	-0.00350703	0.804773	0.947736	Whole_Blood
Meta	ENSG00000143847.15	PPFIA4	-0.246629	-0.00162277	0.805195	0.947736	Whole_Blood
Meta	ENSG00000129667.12	RHBDF2	0.246359	0.00645548	0.805405	0.947736	Whole_Blood
Meta	ENSG00000159110.19	IFNAR2	-0.246246	-0.00666473	0.805492	0.947736	Whole_Blood
Meta	ENSG00000172183.14	ISG20	-0.246089	-0.00278456	0.805613	0.947736	Whole_Blood
Meta	ENSG00000164176.12	EDIL3	0.24604	0.00378337	0.805651	0.947736	Whole_Blood
Meta	ENSG00000100100.12	PIK3IP1	-0.246002	-0.00388929	0.805681	0.947736	Whole_Blood
Meta	ENSG00000141569.10	TRIM65	-0.246001	-0.00370112	0.805681	0.947736	Whole_Blood
Meta	ENSG00000234630.1	LL22NC03-2H8.4	0.24597	0.00468271	0.805706	0.947736	Whole_Blood
Meta	ENSG00000165474.5	GJB2	-0.245825	-0.00669125	0.805818	0.947736	Whole_Blood
Meta	ENSG00000167842.15	MIS12	0.245561	0.004119	0.806022	0.947822	Whole_Blood
Meta	ENSG00000018699.11	TTC27	0.245185	0.00840299	0.806313	0.947931	Whole_Blood
Meta	ENSG00000244617.2	ASPRV1	0.245103	0.00358232	0.806377	0.947931	Whole_Blood
Meta	ENSG00000096063.15	SRPK1	-0.24491	-0.0110956	0.806526	0.947953	Whole_Blood
Meta	ENSG00000164609.9	SLU7	0.24395	0.00177465	0.80727	0.948141	Whole_Blood
Meta	ENSG00000106804.7	C5	-0.243735	-0.00247139	0.807436	0.948141	Whole_Blood
Meta	ENSG00000197006.13	METTL9	0.243398	0.00426582	0.807697	0.948141	Whole_Blood
Meta	ENSG00000267194.1	RP1-193H18.2	-0.243242	-0.00865366	0.807818	0.948141	Whole_Blood
Meta	ENSG00000187446.11	CHP1	-0.242972	-0.00494201	0.808027	0.948141	Whole_Blood
Meta	ENSG00000100316.15	RPL3	0.242866	0.0176715	0.80811	0.948141	Whole_Blood
Meta	ENSG00000181074.3	OR52N4	0.242691	0.00256127	0.808245	0.948141	Whole_Blood
Meta	ENSG00000014824.13	SLC30A9	-0.242537	-0.00410705	0.808364	0.948141	Whole_Blood
Meta	ENSG00000130396.20	AFDN	-0.242118	-0.00156145	0.808689	0.948141	Whole_Blood
Meta	ENSG00000234511.8	C5orf58	-0.242014	-0.0108168	0.808769	0.948141	Whole_Blood
Meta	ENSG00000165006.13	UBAP1	-0.241906	-0.0119341	0.808853	0.948141	Whole_Blood
Meta	ENSG00000132879.13	FBXO44	-0.241883	-0.00402825	0.808871	0.948141	Whole_Blood
Meta	ENSG00000249476.1	CTD-2587M2.1	-0.24182	-0.00223378	0.808919	0.948141	Whole_Blood
Meta	ENSG00000158161.15	EYA3	0.241755	0.00143571	0.80897	0.948141	Whole_Blood
Meta	ENSG00000110446.10	SLC15A3	-0.241635	-0.00652992	0.809063	0.948141	Whole_Blood
Meta	ENSG00000078237.6	TIGAR	-0.241602	0.00600319	0.809088	0.948141	Whole_Blood
Meta	ENSG00000099977.13	DDT	0.241498	0.00345767	0.809169	0.948141	Whole_Blood
Meta	ENSG00000145555.14	MYO10	0.24149	0.00507763	0.809175	0.948141	Whole_Blood
Meta	ENSG00000233232.6	NPIPB7	0.241415	0.00257803	0.809233	0.948141	Whole_Blood
Meta	ENSG00000132199.18	ENOSF1	-0.241321	-0.00640799	0.809306	0.948141	Whole_Blood
Meta	ENSG00000105997.22	HOXA3	-0.241014	-0.00297357	0.809544	0.948267	Whole_Blood
Meta	ENSG00000215440.11	NPEPL1	-0.240305	-0.00305539	0.810094	0.948446	Whole_Blood
Meta	ENSG00000164929.16	BAALC	0.240041	0.00294556	0.810298	0.948446	Whole_Blood
Meta	ENSG00000119723.16	COQ6	0.239977	0.00742795	0.810348	0.948446	Whole_Blood
Meta	ENSG00000162073.13	PAQR4	0.239891	0.00152857	0.810414	0.948446	Whole_Blood
Meta	ENSG00000168487.17	BMP1	-0.239874	-0.00267647	0.810428	0.948446	Whole_Blood
Meta	ENSG00000052126.14	PLEKHA5	0.23973	0.00315471	0.81054	0.948446	Whole_Blood
Meta	ENSG00000172292.14	CERS6	-0.239634	-0.0168651	0.810614	0.948446	Whole_Blood
Meta	ENSG00000158156.7	XKR8	-0.239	0.000575717	0.811105	0.948469	Whole_Blood
Meta	ENSG00000117479.12	SLC19A2	-0.238914	-0.0101096	0.811172	0.948469	Whole_Blood
Meta	ENSG00000138777.19	PPA2	0.238576	0.00197966	0.811435	0.948469	Whole_Blood
Meta	ENSG00000120805.13	ARL1	0.238553	0.00664894	0.811452	0.948469	Whole_Blood
Meta	ENSG00000157045.8	NTAN1	-0.238473	-0.000777023	0.811514	0.948469	Whole_Blood
Meta	ENSG00000147457.13	CHMP7	0.238268	0.00600887	0.811674	0.948469	Whole_Blood
Meta	ENSG00000171291.8	ZNF439	0.238166	0.00515954	0.811752	0.948469	Whole_Blood
Meta	ENSG00000151468.10	CCDC3	0.238103	0.00346654	0.811801	0.948469	Whole_Blood
Meta	ENSG00000149201.9	CCDC81	-0.238077	-0.00451768	0.811821	0.948469	Whole_Blood
Meta	ENSG00000283633.1	AC005301.9	0.237919	0.00065151	0.811944	0.948469	Whole_Blood
Meta	ENSG00000177990.11	DPY19L2	0.237263	0.00470471	0.812453	0.948476	Whole_Blood
Meta	ENSG00000138463.8	DIRC2	-0.237178	-0.00547489	0.812519	0.948476	Whole_Blood
Meta	ENSG00000203772.7	SPRN	-0.23683	-0.0103214	0.812789	0.948476	Whole_Blood
Meta	ENSG00000197782.14	ZNF780A	0.236604	0.00368897	0.812964	0.948476	Whole_Blood
Meta	ENSG00000171860.4	C3AR1	0.236568	0.000862982	0.812992	0.948476	Whole_Blood
Meta	ENSG00000108561.8	C1QBP	0.236556	0.0083732	0.813001	0.948476	Whole_Blood
Meta	ENSG00000107331.16	ABCA2	0.236472	0.00485878	0.813066	0.948476	Whole_Blood
Meta	ENSG00000131203.12	IDO1	-0.23644	-0.00291084	0.813091	0.948476	Whole_Blood
Meta	ENSG00000198821.10	CD247	-0.236126	-0.00711854	0.813335	0.948476	Whole_Blood
Meta	ENSG00000188452.13	CERKL	0.23608	0.0023472	0.813371	0.948476	Whole_Blood
Meta	ENSG00000116977.18	LGALS8	-0.235107	-0.000215623	0.814126	0.948476	Whole_Blood
Meta	ENSG00000081320.10	STK17B	0.235065	0.00694555	0.814159	0.948476	Whole_Blood
Meta	ENSG00000163485.16	ADORA1	-0.235052	-0.000848357	0.814169	0.948476	Whole_Blood
Meta	ENSG00000138835.22	RGS3	-0.234892	-0.00250871	0.814292	0.948476	Whole_Blood
Meta	ENSG00000158863.21	FAM160B2	0.234804	0.0056148	0.814361	0.948476	Whole_Blood
Meta	ENSG00000132406.11	TMEM128	-0.23474	-0.00598416	0.81441	0.948476	Whole_Blood
Meta	ENSG00000185621.11	LMLN	-0.234536	-0.00400745	0.814569	0.948476	Whole_Blood
Meta	ENSG00000105996.6	HOXA2	-0.234308	-0.00191421	0.814745	0.948476	Whole_Blood
Meta	ENSG00000103995.13	CEP152	0.234296	0.00859745	0.814755	0.948476	Whole_Blood
Meta	ENSG00000124535.15	WRNIP1	0.233993	0.00322229	0.81499	0.948476	Whole_Blood
Meta	ENSG00000114850.6	SSR3	-0.233908	-0.00547414	0.815056	0.948476	Whole_Blood
Meta	ENSG00000169919.16	GUSB	0.233811	0.00415138	0.815132	0.948476	Whole_Blood
Meta	ENSG00000154930.14	ACSS1	-0.233723	-0.00895438	0.8152	0.948476	Whole_Blood
Meta	ENSG00000183207.13	RUVBL2	0.233636	0.00903954	0.815268	0.948476	Whole_Blood
Meta	ENSG00000259005.1	RP3-449M8.6	-0.233593	-0.00259635	0.815301	0.948476	Whole_Blood
Meta	ENSG00000040633.12	PHF23	-0.233356	-0.0325687	0.815485	0.948476	Whole_Blood
Meta	ENSG00000114166.7	KAT2B	0.233353	0.00530128	0.815487	0.948476	Whole_Blood
Meta	ENSG00000179218.13	CALR	-0.232602	-0.0118348	0.81607	0.94892	Whole_Blood
Meta	ENSG00000141551.14	CSNK1D	-0.232524	-0.00751794	0.816131	0.94892	Whole_Blood
Meta	ENSG00000169499.14	PLEKHA2	-0.232334	-0.00761308	0.816278	0.948938	Whole_Blood
Meta	ENSG00000104177.17	MYEF2	-0.231783	-0.00111776	0.816706	0.94896	Whole_Blood
Meta	ENSG00000083444.16	PLOD1	0.231636	0.00235058	0.816821	0.94896	Whole_Blood
Meta	ENSG00000143643.12	TTC13	-0.231519	-0.00572541	0.816912	0.94896	Whole_Blood
Meta	ENSG00000135945.9	REV1	-0.231346	-0.00540529	0.817046	0.94896	Whole_Blood
Meta	ENSG00000162882.14	HAAO	-0.231344	-0.00325257	0.817047	0.94896	Whole_Blood
Meta	ENSG00000231346.5	LINC01160	0.231298	0.00301651	0.817083	0.94896	Whole_Blood
Meta	ENSG00000129673.9	AANAT	-0.231037	-0.00178539	0.817286	0.949043	Whole_Blood
Meta	ENSG00000141854.9	MISP3	0.230289	0.00272517	0.817867	0.94948	Whole_Blood
Meta	ENSG00000183889.12	AC138969.4	-0.230132	-0.00506105	0.817989	0.94948	Whole_Blood
Meta	ENSG00000121236.20	TRIM6	-0.230001	-0.00385391	0.818091	0.94948	Whole_Blood
Meta	ENSG00000174021.10	GNG5	-0.22982	-0.0140943	0.818232	0.94948	Whole_Blood
Meta	ENSG00000122674.11	CCZ1	-0.229501	-0.00121859	0.818479	0.94948	Whole_Blood
Meta	ENSG00000184428.12	TOP1MT	-0.229292	-0.00275841	0.818642	0.94948	Whole_Blood
Meta	ENSG00000228278.3	ORM2	0.229167	0.00236558	0.818739	0.94948	Whole_Blood
Meta	ENSG00000144635.8	DYNC1LI1	0.229145	0.00438423	0.818756	0.94948	Whole_Blood
Meta	ENSG00000148344.10	PTGES	-0.229033	-0.00249832	0.818843	0.94948	Whole_Blood
Meta	ENSG00000133706.17	LARS	0.228604	0.00526406	0.819177	0.949604	Whole_Blood
Meta	ENSG00000085978.21	ATG16L1	0.228559	0.0129745	0.819212	0.949604	Whole_Blood
Meta	ENSG00000162378.12	ZYG11B	-0.228029	-0.00821715	0.819624	0.949797	Whole_Blood
Meta	ENSG00000102886.14	GDPD3	-0.228007	0.00010548	0.819641	0.949797	Whole_Blood
Meta	ENSG00000198740.8	ZNF652	0.227651	0.0147412	0.819917	0.949965	Whole_Blood
Meta	ENSG00000173226.16	IQCB1	0.226612	0.00135773	0.820725	0.950568	Whole_Blood
Meta	ENSG00000107099.15	DOCK8	-0.226339	-0.00335716	0.820938	0.950568	Whole_Blood
Meta	ENSG00000138078.15	PREPL	-0.226269	-0.00431824	0.820992	0.950568	Whole_Blood
Meta	ENSG00000239605.9	C2orf61	0.226245	0.0018987	0.821011	0.950568	Whole_Blood
Meta	ENSG00000184635.14	ZNF93	0.226138	0.00230485	0.821094	0.950568	Whole_Blood
Meta	ENSG00000116685.15	KIAA2013	0.225857	0.00429312	0.821313	0.950638	Whole_Blood
Meta	ENSG00000171954.12	CYP4F22	0.225722	0.00295541	0.821418	0.950638	Whole_Blood
Meta	ENSG00000172243.17	CLEC7A	-0.225253	-0.0027907	0.821783	0.950682	Whole_Blood
Meta	ENSG00000112763.15	BTN2A1	-0.225016	-0.00189378	0.821967	0.950682	Whole_Blood
Meta	ENSG00000251287.8	ALG1L2	-0.224921	-0.000884115	0.82204	0.950682	Whole_Blood
Meta	ENSG00000105255.10	FSD1	0.224818	0.0153944	0.822121	0.950682	Whole_Blood
Meta	ENSG00000127947.15	PTPN12	0.224311	0.00286164	0.822516	0.950682	Whole_Blood
Meta	ENSG00000140157.14	NIPA2	-0.224167	-0.00473835	0.822628	0.950682	Whole_Blood
Meta	ENSG00000143067.4	ZNF697	-0.223859	0.00200842	0.822867	0.950682	Whole_Blood
Meta	ENSG00000140471.16	LINS1	-0.223829	-0.00461161	0.82289	0.950682	Whole_Blood
Meta	ENSG00000183891.5	TTC32	0.223757	0.00462249	0.822947	0.950682	Whole_Blood
Meta	ENSG00000125648.14	SLC25A23	0.223752	0.00994946	0.82295	0.950682	Whole_Blood
Meta	ENSG00000135972.8	MRPS9	0.223611	0.00283959	0.82306	0.950682	Whole_Blood
Meta	ENSG00000159784.17	FAM131B	-0.223488	-0.00386447	0.823156	0.950682	Whole_Blood
Meta	ENSG00000157326.18	DHRS4	0.223479	0.00450505	0.823163	0.950682	Whole_Blood
Meta	ENSG00000174292.12	TNK1	0.223244	0.00548696	0.823346	0.950742	Whole_Blood
Meta	ENSG00000136816.15	TOR1B	-0.222933	-0.00151367	0.823588	0.95083	Whole_Blood
Meta	ENSG00000163082.9	SGPP2	0.222808	0.00115053	0.823685	0.95083	Whole_Blood
Meta	ENSG00000213930.11	GALT	0.221322	0.00510088	0.824841	0.951978	Whole_Blood
Meta	ENSG00000134222.16	PSRC1	-0.220789	-0.00208622	0.825256	0.951978	Whole_Blood
Meta	ENSG00000169397.3	RNASE3	-0.220495	-0.00336884	0.825486	0.951978	Whole_Blood
Meta	ENSG00000257017.8	HP	0.220335	0.00186835	0.82561	0.951978	Whole_Blood
Meta	ENSG00000197879.14	MYO1C	0.220323	0.0123092	0.825619	0.951978	Whole_Blood
Meta	ENSG00000170458.13	CD14	-0.220245	-0.0102387	0.825681	0.951978	Whole_Blood
Meta	ENSG00000121797.9	CCRL2	-0.220081	-0.00655089	0.825808	0.951978	Whole_Blood
Meta	ENSG00000101407.12	TTI1	-0.220076	-0.00963428	0.825812	0.951978	Whole_Blood
Meta	ENSG00000170412.16	GPRC5C	-0.220011	-0.00170303	0.825863	0.951978	Whole_Blood
Meta	ENSG00000197969.11	VPS13A	-0.219477	-0.00897559	0.826279	0.95204	Whole_Blood
Meta	ENSG00000177034.14	MTX3	-0.219468	-0.0057183	0.826285	0.95204	Whole_Blood
Meta	ENSG00000065970.8	FOXJ2	0.219435	0.00193363	0.826311	0.95204	Whole_Blood
Meta	ENSG00000196781.14	TLE1	0.218995	0.00848895	0.826654	0.952283	Whole_Blood
Meta	ENSG00000145423.4	SFRP2	-0.218549	-0.00890455	0.827001	0.952428	Whole_Blood
Meta	ENSG00000121210.15	KIAA0922	-0.218496	-0.0104302	0.827042	0.952428	Whole_Blood
Meta	ENSG00000138592.13	USP8	-0.218296	-0.00708762	0.827199	0.952456	Whole_Blood
Meta	ENSG00000138433.15	CIR1	-0.217824	-0.00979516	0.827566	0.952614	Whole_Blood
Meta	ENSG00000101004.14	NINL	0.217515	0.0059995	0.827807	0.952614	Whole_Blood
Meta	ENSG00000174989.12	FBXW8	-0.217054	-0.00133752	0.828166	0.952614	Whole_Blood
Meta	ENSG00000033050.7	ABCF2	0.216998	0.0023226	0.82821	0.952614	Whole_Blood
Meta	ENSG00000237476.1	LINC01637	-0.216811	-0.00416209	0.828355	0.952614	Whole_Blood
Meta	ENSG00000188747.8	NOXA1	-0.216738	-0.00169053	0.828413	0.952614	Whole_Blood
Meta	ENSG00000212694.8	LINC01089	-0.216469	-0.00465746	0.828622	0.952614	Whole_Blood
Meta	ENSG00000137266.14	SLC22A23	0.216462	0.00691316	0.828628	0.952614	Whole_Blood
Meta	ENSG00000164237.8	CMBL	-0.21644	-0.000453641	0.828645	0.952614	Whole_Blood
Meta	ENSG00000100473.15	COCH	0.216431	0.00180293	0.828652	0.952614	Whole_Blood
Meta	ENSG00000217930.7	PAM16	-0.216059	-0.00463462	0.828941	0.95268	Whole_Blood
Meta	ENSG00000164695.4	CHMP4C	0.215858	0.00233074	0.829098	0.95268	Whole_Blood
Meta	ENSG00000121807.5	CCR2	0.215851	0.0100217	0.829104	0.95268	Whole_Blood
Meta	ENSG00000167208.14	SNX20	0.214467	0.00930258	0.830183	0.953281	Whole_Blood
Meta	ENSG00000153162.8	BMP6	-0.214403	-0.00370685	0.830233	0.953281	Whole_Blood
Meta	ENSG00000204946.9	ZNF783	-0.214371	-0.00336028	0.830258	0.953281	Whole_Blood
Meta	ENSG00000100014.19	SPECC1L	-0.214367	-0.0057585	0.830261	0.953281	Whole_Blood
Meta	ENSG00000136051.13	WASHC4	-0.213995	-0.0126587	0.830551	0.953281	Whole_Blood
Meta	ENSG00000223891.5	OSER1-AS1	-0.21355	-0.00308297	0.830898	0.953281	Whole_Blood
Meta	ENSG00000100403.11	ZC3H7B	0.21348	0.0222257	0.830952	0.953281	Whole_Blood
Meta	ENSG00000102858.12	MGRN1	0.21332	0.00160206	0.831077	0.953281	Whole_Blood
Meta	ENSG00000257923.9	CUX1	-0.213306	-0.00997489	0.831088	0.953281	Whole_Blood
Meta	ENSG00000120370.12	GORAB	-0.213089	-0.005431	0.831257	0.953281	Whole_Blood
Meta	ENSG00000032389.12	TSSC1	-0.213067	-0.00381573	0.831275	0.953281	Whole_Blood
Meta	ENSG00000138738.10	PRDM5	-0.212956	-0.00168024	0.831361	0.953281	Whole_Blood
Meta	ENSG00000124532.14	MRS2	-0.212863	-0.00511585	0.831434	0.953281	Whole_Blood
Meta	ENSG00000169684.13	CHRNA5	0.212816	0.00195923	0.83147	0.953281	Whole_Blood
Meta	ENSG00000136628.17	EPRS	-0.212091	-0.00572226	0.832036	0.953604	Whole_Blood
Meta	ENSG00000153157.12	SYCP2L	-0.212066	-0.000759223	0.832056	0.953604	Whole_Blood
Meta	ENSG00000180104.15	EXOC3	-0.211948	-0.00188508	0.832147	0.953604	Whole_Blood
Meta	ENSG00000153982.10	GDPD1	0.211315	0.0031151	0.832642	0.953976	Whole_Blood
Meta	ENSG00000180628.14	PCGF5	-0.211189	-0.0184865	0.83274	0.953976	Whole_Blood
Meta	ENSG00000153066.12	TXNDC11	0.210995	0.0115425	0.832891	0.953976	Whole_Blood
Meta	ENSG00000165997.4	ARL5B	-0.210857	-0.00584908	0.832999	0.953976	Whole_Blood
Meta	ENSG00000168269.8	FOXI1	-0.210524	-0.00219995	0.833259	0.954122	Whole_Blood
Meta	ENSG00000279278.1	CH17-264L24.1	-0.210215	-0.0337223	0.8335	0.954247	Whole_Blood
Meta	ENSG00000143502.14	SUSD4	-0.209453	-0.00188733	0.834095	0.954564	Whole_Blood
Meta	ENSG00000183662.10	FAM19A1	-0.209381	-0.00242742	0.834151	0.954564	Whole_Blood
Meta	ENSG00000081014.10	AP4E1	-0.209277	-0.00291458	0.834232	0.954564	Whole_Blood
Meta	ENSG00000150681.9	RGS18	-0.209072	-0.0106682	0.834392	0.954564	Whole_Blood
Meta	ENSG00000184489.11	PTP4A3	0.2088	0.0101713	0.834604	0.954564	Whole_Blood
Meta	ENSG00000162769.12	FLVCR1	0.208788	0.0012832	0.834614	0.954564	Whole_Blood
Meta	ENSG00000070404.9	FSTL3	0.208582	0.00584835	0.834774	0.954564	Whole_Blood
Meta	ENSG00000132744.7	ACY3	-0.208509	-0.0057242	0.834832	0.954564	Whole_Blood
Meta	ENSG00000151715.7	TMEM45B	-0.207745	-0.00113392	0.835428	0.954829	Whole_Blood
Meta	ENSG00000143753.12	DEGS1	-0.207672	-0.00407584	0.835485	0.954829	Whole_Blood
Meta	ENSG00000243144.6	RP11-115N4.1	0.207533	0.00164438	0.835594	0.954829	Whole_Blood
Meta	ENSG00000176595.3	KBTBD11	-0.20722	-0.00183565	0.835838	0.954829	Whole_Blood
Meta	ENSG00000106034.17	CPED1	-0.20712	-0.00154614	0.835916	0.954829	Whole_Blood
Meta	ENSG00000065029.14	ZNF76	-0.207042	-0.00480926	0.835977	0.954829	Whole_Blood
Meta	ENSG00000153774.8	CFDP1	0.20703	0.00271404	0.835986	0.954829	Whole_Blood
Meta	ENSG00000116752.5	BCAS2	0.20684	0.00647713	0.836135	0.954848	Whole_Blood
Meta	ENSG00000196511.14	TPK1	0.206261	0.0038751	0.836587	0.955067	Whole_Blood
Meta	ENSG00000091527.15	CDV3	-0.206256	-0.00471698	0.836591	0.955067	Whole_Blood
Meta	ENSG00000151176.7	PLBD2	0.205924	0.00187742	0.83685	0.955212	Whole_Blood
Meta	ENSG00000182240.15	BACE2	-0.204999	-0.00253759	0.837573	0.955887	Whole_Blood
Meta	ENSG00000124226.10	RNF114	-0.204823	-0.00884013	0.837711	0.955893	Whole_Blood
Meta	ENSG00000256249.1	RP11-324E6.6	-0.204409	-0.00448684	0.838034	0.955949	Whole_Blood
Meta	ENSG00000100564.8	PIGH	-0.204312	-0.00516547	0.83811	0.955949	Whole_Blood
Meta	ENSG00000105509.10	HAS1	0.204201	0.00163631	0.838196	0.955949	Whole_Blood
Meta	ENSG00000197771.12	MCMBP	0.203933	0.0168089	0.838406	0.955949	Whole_Blood
Meta	ENSG00000225828.1	FAM229A	-0.203811	-0.0104281	0.838501	0.955949	Whole_Blood
Meta	ENSG00000215252.11	GOLGA8B	0.203746	0.00512773	0.838552	0.955949	Whole_Blood
Meta	ENSG00000196730.12	DAPK1	0.203368	0.001635	0.838847	0.956033	Whole_Blood
Meta	ENSG00000089639.10	GMIP	-0.203314	-0.0105053	0.838889	0.956033	Whole_Blood
Meta	ENSG00000142046.14	TMEM91	0.202854	0.00388022	0.839249	0.956292	Whole_Blood
Meta	ENSG00000122026.10	RPL21	0.202495	0.00845113	0.83953	0.956462	Whole_Blood
Meta	ENSG00000145817.16	YIPF5	0.201999	0.00150911	0.839918	0.956533	Whole_Blood
Meta	ENSG00000242110.7	AMACR	0.201906	0.000808297	0.83999	0.956533	Whole_Blood
Meta	ENSG00000164967.9	RPP25L	0.201728	0.00324057	0.840129	0.956533	Whole_Blood
Meta	ENSG00000136011.14	STAB2	-0.201608	-0.00263899	0.840223	0.956533	Whole_Blood
Meta	ENSG00000006831.9	ADIPOR2	0.201453	0.00260463	0.840345	0.956533	Whole_Blood
Meta	ENSG00000233746.1	LINC00656	-0.201359	-0.00164835	0.840418	0.956533	Whole_Blood
Meta	ENSG00000095321.16	CRAT	-0.2012	-0.00149122	0.840542	0.956533	Whole_Blood
Meta	ENSG00000167700.8	MFSD3	0.20093	0.0107482	0.840753	0.956533	Whole_Blood
Meta	ENSG00000166685.11	COG1	-0.200869	-0.00434116	0.840801	0.956533	Whole_Blood
Meta	ENSG00000152527.13	PLEKHH2	0.200725	0.00254764	0.840914	0.956533	Whole_Blood
Meta	ENSG00000137825.10	ITPKA	0.200548	0.0026839	0.841052	0.95654	Whole_Blood
Meta	ENSG00000163755.8	HPS3	0.200323	0.00242914	0.841228	0.95659	Whole_Blood
Meta	ENSG00000196363.9	WDR5	-0.20004	-0.00433952	0.841449	0.956593	Whole_Blood
Meta	ENSG00000137261.13	KIAA0319	0.199902	0.00339154	0.841557	0.956593	Whole_Blood
Meta	ENSG00000108262.15	GIT1	-0.199812	-0.000134037	0.841627	0.956593	Whole_Blood
Meta	ENSG00000143384.12	MCL1	-0.199315	-0.00660244	0.842016	0.956873	Whole_Blood
Meta	ENSG00000150764.13	DIXDC1	0.19916	0.00323934	0.842138	0.956873	Whole_Blood
Meta	ENSG00000079435.9	LIPE	0.198893	0.00410073	0.842347	0.95696	Whole_Blood
Meta	ENSG00000091490.10	SEL1L3	-0.198472	-0.00313915	0.842676	0.957034	Whole_Blood
Meta	ENSG00000158106.13	RHPN1	-0.198447	-0.00173964	0.842695	0.957034	Whole_Blood
Meta	ENSG00000169612.3	FAM103A1	-0.198302	0.00370798	0.842809	0.957034	Whole_Blood
Meta	ENSG00000074696.12	HACD3	-0.197726	-0.00556718	0.843259	0.957396	Whole_Blood
Meta	ENSG00000237609.1	AF064858.10	0.197473	0.00346159	0.843458	0.957471	Whole_Blood
Meta	ENSG00000111729.13	CLEC4A	-0.196894	-0.00127819	0.84391	0.957834	Whole_Blood
Meta	ENSG00000125755.18	SYMPK	0.196522	0.0144991	0.844202	0.958015	Whole_Blood
Meta	ENSG00000140876.11	NUDT7	-0.196321	-0.000523818	0.844359	0.958043	Whole_Blood
Meta	ENSG00000163435.15	ELF3	0.196107	0.00319817	0.844527	0.958083	Whole_Blood
Meta	ENSG00000160948.13	VPS28	0.195548	0.00173448	0.844964	0.958348	Whole_Blood
Meta	ENSG00000107614.21	TRDMT1	-0.19547	-0.0038528	0.845025	0.958348	Whole_Blood
Meta	ENSG00000104998.3	IL27RA	-0.195013	-0.00382471	0.845383	0.958459	Whole_Blood
Meta	ENSG00000165417.11	GTF2A1	-0.194938	-0.00737952	0.845441	0.958459	Whole_Blood
Meta	ENSG00000273061.1	CDC37L1-AS1	0.194838	0.00314735	0.84552	0.958459	Whole_Blood
Meta	ENSG00000102796.10	DHRS12	-0.194516	-0.00236556	0.845772	0.958594	Whole_Blood
Meta	ENSG00000186207.4	LCE5A	-0.193905	-0.00509422	0.846251	0.958762	Whole_Blood
Meta	ENSG00000164144.15	ARFIP1	-0.193819	-0.00136509	0.846318	0.958762	Whole_Blood
Meta	ENSG00000257261.5	RP11-96H19.1	-0.193802	-0.00109452	0.846331	0.958762	Whole_Blood
Meta	ENSG00000100554.11	ATP6V1D	0.193651	0.00233048	0.846449	0.958762	Whole_Blood
Meta	ENSG00000033178.12	UBA6	0.193165	0.00399436	0.84683	0.958918	Whole_Blood
Meta	ENSG00000267711.1	RP11-686D22.5	-0.192936	-0.00443785	0.847009	0.958918	Whole_Blood
Meta	ENSG00000125430.8	HS3ST3B1	0.1926	0.00332658	0.847273	0.958918	Whole_Blood
Meta	ENSG00000101442.9	ACTR5	-0.192587	-0.0028087	0.847282	0.958918	Whole_Blood
Meta	ENSG00000177628.15	GBA	-0.192538	-0.00249875	0.847321	0.958918	Whole_Blood
Meta	ENSG00000111144.9	LTA4H	-0.192357	-0.00385314	0.847463	0.958918	Whole_Blood
Meta	ENSG00000136521.12	NDUFB5	-0.192258	-0.0123385	0.84754	0.958918	Whole_Blood
Meta	ENSG00000173068.17	BNC2	0.192122	0.00864012	0.847647	0.958918	Whole_Blood
Meta	ENSG00000140092.14	FBLN5	0.191925	0.00173876	0.847801	0.958942	Whole_Blood
Meta	ENSG00000107798.17	LIPA	0.19121	0.00100146	0.848361	0.95896	Whole_Blood
Meta	ENSG00000005020.12	SKAP2	-0.191011	-0.00161795	0.848517	0.95896	Whole_Blood
Meta	ENSG00000043591.5	ADRB1	0.191008	0.00228968	0.848519	0.95896	Whole_Blood
Meta	ENSG00000254427.1	RP11-430H10.1	-0.19097	-0.00501833	0.848549	0.95896	Whole_Blood
Meta	ENSG00000065485.19	PDIA5	-0.190951	-0.000875734	0.848564	0.95896	Whole_Blood
Meta	ENSG00000134470.20	IL15RA	-0.19079	-0.00159306	0.84869	0.95896	Whole_Blood
Meta	ENSG00000108389.9	MTMR4	0.190373	-0.0011546	0.849017	0.95896	Whole_Blood
Meta	ENSG00000109180.14	OCIAD1	0.190359	0.00478209	0.849028	0.95896	Whole_Blood
Meta	ENSG00000088888.17	MAVS	-0.19026	-0.00526523	0.849105	0.95896	Whole_Blood
Meta	ENSG00000154227.13	CERS3	-0.190214	-0.000576988	0.849142	0.95896	Whole_Blood
Meta	ENSG00000146535.13	GNA12	-0.18932	-0.00257033	0.849842	0.959602	Whole_Blood
Meta	ENSG00000162819.11	BROX	0.189109	0.0175419	0.850008	0.959639	Whole_Blood
Meta	ENSG00000161544.9	CYGB	0.1881	0.0017014	0.850799	0.96018	Whole_Blood
Meta	ENSG00000259820.1	AC083843.1	0.188058	0.00714323	0.850831	0.96018	Whole_Blood
Meta	ENSG00000170921.15	TANC2	0.18799	0.00283405	0.850885	0.96018	Whole_Blood
Meta	ENSG00000143553.10	SNAPIN	-0.187683	-0.00622794	0.851125	0.960235	Whole_Blood
Meta	ENSG00000177721.4	ANXA2R	-0.187589	-0.0026227	0.851199	0.960235	Whole_Blood
Meta	ENSG00000178852.15	EFCAB13	-0.187302	-0.000121285	0.851424	0.960339	Whole_Blood
Meta	ENSG00000255284.1	AP006621.5	-0.186719	-0.00105545	0.851881	0.960666	Whole_Blood
Meta	ENSG00000176454.13	LPCAT4	-0.186594	-0.00481073	0.851979	0.960666	Whole_Blood
Meta	ENSG00000117597.17	DIEXF	-0.186117	-0.0023099	0.852353	0.960681	Whole_Blood
Meta	ENSG00000265808.3	SEC22B	0.186001	0.00227293	0.852444	0.960681	Whole_Blood
Meta	ENSG00000181873.12	IBA57	0.185865	0.00153196	0.852551	0.960681	Whole_Blood
Meta	ENSG00000069188.16	SDK2	0.18582	0.000911324	0.852586	0.960681	Whole_Blood
Meta	ENSG00000146243.13	IRAK1BP1	0.185344	0.00238337	0.852959	0.960681	Whole_Blood
Meta	ENSG00000141068.13	KSR1	-0.185041	-0.00109847	0.853197	0.960681	Whole_Blood
Meta	ENSG00000178445.9	GLDC	0.184992	0.00346204	0.853236	0.960681	Whole_Blood
Meta	ENSG00000112195.8	TREML2	0.184853	0.00521415	0.853344	0.960681	Whole_Blood
Meta	ENSG00000166527.7	CLEC4D	-0.184694	-0.00243808	0.853469	0.960681	Whole_Blood
Meta	ENSG00000206562.11	METTL6	0.18467	0.00167685	0.853488	0.960681	Whole_Blood
Meta	ENSG00000266714.6	MYO15B	-0.184621	-0.000872381	0.853527	0.960681	Whole_Blood
Meta	ENSG00000154781.15	CCDC174	0.184436	0.00372788	0.853671	0.960681	Whole_Blood
Meta	ENSG00000104881.15	PPP1R13L	-0.184378	-0.0106524	0.853717	0.960681	Whole_Blood
Meta	ENSG00000242114.5	MTFP1	-0.184172	-0.00848414	0.853878	0.960713	Whole_Blood
Meta	ENSG00000134575.9	ACP2	0.183958	0.00158845	0.854046	0.960752	Whole_Blood
Meta	ENSG00000124602.9	UNC5CL	-0.183581	-0.0107965	0.854342	0.960916	Whole_Blood
Meta	ENSG00000108639.7	SYNGR2	0.183434	0.00632551	0.854457	0.960916	Whole_Blood
Meta	ENSG00000146425.10	DYNLT1	-0.183233	-0.00582209	0.854615	0.960944	Whole_Blood
Meta	ENSG00000236682.1	AC068282.3	-0.183008	-0.000500047	0.854791	0.960993	Whole_Blood
Meta	ENSG00000162408.10	NOL9	-0.182279	-0.00262758	0.855364	0.961332	Whole_Blood
Meta	ENSG00000060982.14	BCAT1	-0.182121	-0.0017234	0.855488	0.961332	Whole_Blood
Meta	ENSG00000078804.12	TP53INP2	-0.182116	-0.00428347	0.855491	0.961332	Whole_Blood
Meta	ENSG00000108469.14	RECQL5	-0.181942	-0.00724002	0.855629	0.961337	Whole_Blood
Meta	ENSG00000133318.13	RTN3	-0.181417	-0.0104142	0.85604	0.961636	Whole_Blood
Meta	ENSG00000099338.22	CATSPERG	-0.181264	-0.00115608	0.85616	0.961636	Whole_Blood
Meta	ENSG00000256771.3	ZNF253	-0.180417	-0.00206526	0.856826	0.961763	Whole_Blood
Meta	ENSG00000169738.7	DCXR	0.180381	0.00325424	0.856854	0.961763	Whole_Blood
Meta	ENSG00000104731.13	KLHDC4	-0.180305	-0.00523759	0.856913	0.961763	Whole_Blood
Meta	ENSG00000198837.9	DENND4B	0.179929	0.00420925	0.857208	0.961763	Whole_Blood
Meta	ENSG00000070018.8	LRP6	-0.179901	8.61944e-06	0.85723	0.961763	Whole_Blood
Meta	ENSG00000185684.12	EP400NL	0.179887	0.000943368	0.857241	0.961763	Whole_Blood
Meta	ENSG00000167775.10	CD320	0.179727	-0.00818548	0.857367	0.961763	Whole_Blood
Meta	ENSG00000184584.12	TMEM173	-0.179497	-0.00784212	0.857547	0.961763	Whole_Blood
Meta	ENSG00000273765.1	RP11-370I10.11	0.17947	0.00319852	0.857568	0.961763	Whole_Blood
Meta	ENSG00000133612.18	AGAP3	-0.179397	-0.00306859	0.857626	0.961763	Whole_Blood
Meta	ENSG00000008382.15	MPND	0.178995	0.00658624	0.857941	0.961763	Whole_Blood
Meta	ENSG00000136250.11	AOAH	-0.178666	-0.000893147	0.8582	0.961763	Whole_Blood
Meta	ENSG00000143420.18	ENSA	0.178662	0.00185485	0.858203	0.961763	Whole_Blood
Meta	ENSG00000131238.16	PPT1	-0.178621	-0.000694096	0.858236	0.961763	Whole_Blood
Meta	ENSG00000154174.7	TOMM70	0.178484	0.0106441	0.858343	0.961763	Whole_Blood
Meta	ENSG00000260261.1	RP11-480A16.1	0.178413	0.00232955	0.858399	0.961763	Whole_Blood
Meta	ENSG00000103966.10	EHD4	-0.178141	-0.00268093	0.858612	0.961853	Whole_Blood
Meta	ENSG00000186818.12	LILRB4	-0.177552	-0.0028893	0.859075	0.96209	Whole_Blood
Meta	ENSG00000105854.12	PON2	-0.177471	-0.0015761	0.859138	0.96209	Whole_Blood
Meta	ENSG00000135679.22	MDM2	-0.177364	-0.00334378	0.859223	0.96209	Whole_Blood
Meta	ENSG00000130844.16	ZNF331	-0.176413	-0.00706636	0.85997	0.962778	Whole_Blood
Meta	ENSG00000176659.7	C20orf197	-0.176049	-0.002595	0.860255	0.962851	Whole_Blood
Meta	ENSG00000134202.10	GSTM3	0.175934	0.000625879	0.860346	0.962851	Whole_Blood
Meta	ENSG00000125457.13	MIF4GD	0.175822	0.00245883	0.860434	0.962851	Whole_Blood
Meta	ENSG00000135083.14	CCNJL	0.175476	0.0100427	0.860706	0.963006	Whole_Blood
Meta	ENSG00000143924.18	EML4	0.175275	0.00321017	0.860864	0.963034	Whole_Blood
Meta	ENSG00000165861.13	ZFYVE1	0.174549	0.00729167	0.861434	0.963091	Whole_Blood
Meta	ENSG00000146587.17	RBAK	-0.174426	-0.00273794	0.861531	0.963091	Whole_Blood
Meta	ENSG00000129317.14	PUS7L	-0.174401	-0.00536149	0.86155	0.963091	Whole_Blood
Meta	ENSG00000146085.7	MUT	0.174299	0.00355422	0.861631	0.963091	Whole_Blood
Meta	ENSG00000040531.14	CTNS	0.174249	0.00318462	0.86167	0.963091	Whole_Blood
Meta	ENSG00000131778.18	CHD1L	0.174194	0.000952043	0.861713	0.963091	Whole_Blood
Meta	ENSG00000164125.15	FAM198B	0.17384	0.00305922	0.861991	0.963162	Whole_Blood
Meta	ENSG00000155265.10	GOLGA7B	-0.173586	-0.0011429	0.862191	0.963162	Whole_Blood
Meta	ENSG00000137185.11	ZSCAN9	0.173399	0.00109006	0.862338	0.963162	Whole_Blood
Meta	ENSG00000167995.15	BEST1	-0.173342	-0.00693695	0.862383	0.963162	Whole_Blood
Meta	ENSG00000116903.7	EXOC8	-0.173267	-0.0120617	0.862442	0.963162	Whole_Blood
Meta	ENSG00000145016.15	RUBCN	-0.172521	-0.0121508	0.863028	0.963567	Whole_Blood
Meta	ENSG00000184787.18	UBE2G2	0.172256	0.0130323	0.863236	0.963567	Whole_Blood
Meta	ENSG00000182568.16	SATB1	-0.17212	-0.0121391	0.863343	0.963567	Whole_Blood
Meta	ENSG00000076555.15	ACACB	0.172059	0.00112113	0.863391	0.963567	Whole_Blood
Meta	ENSG00000124126.13	PREX1	-0.171958	-0.00974964	0.86347	0.963567	Whole_Blood
Meta	ENSG00000258315.5	C17orf49	-0.171746	-0.0148555	0.863637	0.963605	Whole_Blood
Meta	ENSG00000248099.3	INSL3	-0.171507	-0.00509374	0.863825	0.963667	Whole_Blood
Meta	ENSG00000099800.7	TIMM13	0.171289	0.00599897	0.863996	0.963709	Whole_Blood
Meta	ENSG00000182685.7	BRICD5	0.170615	0.0142995	0.864527	0.964152	Whole_Blood
Meta	ENSG00000118520.14	ARG1	-0.170287	-0.00176958	0.864784	0.964238	Whole_Blood
Meta	ENSG00000165810.16	BTNL9	-0.170177	-0.00123854	0.864871	0.964238	Whole_Blood
Meta	ENSG00000176393.10	RNPEP	-0.169812	-0.000733819	0.865158	0.96441	Whole_Blood
Meta	ENSG00000165684.4	SNAPC4	0.169109	0.00311432	0.865711	0.964772	Whole_Blood
Meta	ENSG00000131381.12	RBSN	0.16906	0.00716763	0.86575	0.964772	Whole_Blood
Meta	ENSG00000040487.12	PQLC2	0.168657	0.00195432	0.866067	0.964977	Whole_Blood
Meta	ENSG00000256269.7	HMBS	-0.168487	-0.0133803	0.8662	0.964977	Whole_Blood
Meta	ENSG00000226124.6	FTCDNL1	-0.167927	-0.00233641	0.866641	0.96532	Whole_Blood
Meta	ENSG00000142784.15	WDTC1	0.167554	0.005567	0.866934	0.965414	Whole_Blood
Meta	ENSG00000133275.15	CSNK1G2	0.167481	0.00398888	0.866992	0.965414	Whole_Blood
Meta	ENSG00000042286.14	AIFM2	-0.16709	-0.00163896	0.867299	0.965472	Whole_Blood
Meta	ENSG00000171475.13	WIPF2	0.167075	0.0120444	0.867311	0.965472	Whole_Blood
Meta	ENSG00000001461.16	NIPAL3	0.166811	0.0132445	0.867519	0.965555	Whole_Blood
Meta	ENSG00000256806.5	C17orf100	0.166008	0.00293161	0.868151	0.965767	Whole_Blood
Meta	ENSG00000134548.9	SPX	0.165959	0.00285222	0.86819	0.965767	Whole_Blood
Meta	ENSG00000136197.12	C7orf25	-0.165956	-0.00099403	0.868192	0.965767	Whole_Blood
Meta	ENSG00000187498.14	COL4A1	-0.165758	-0.00549591	0.868347	0.965767	Whole_Blood
Meta	ENSG00000158457.5	TSPAN33	0.165721	0.00351768	0.868376	0.965767	Whole_Blood
Meta	ENSG00000116237.15	ICMT	0.165346	4.73665e-05	0.868672	0.965947	Whole_Blood
Meta	ENSG00000125482.12	TTF1	0.164915	0.00697927	0.869011	0.966176	Whole_Blood
Meta	ENSG00000215912.12	TTC34	0.164574	0.00208295	0.869279	0.966326	Whole_Blood
Meta	ENSG00000163590.13	PPM1L	-0.16366	-0.0056855	0.869999	0.96688	Whole_Blood
Meta	ENSG00000125877.12	ITPA	-0.163602	-0.00131887	0.870045	0.96688	Whole_Blood
Meta	ENSG00000171444.17	MCC	0.163338	0.00290117	0.870253	0.966962	Whole_Blood
Meta	ENSG00000150401.14	DCUN1D2	-0.163027	-0.00551973	0.870497	0.967085	Whole_Blood
Meta	ENSG00000152684.10	PELO	-0.162424	-0.00109179	0.870972	0.967212	Whole_Blood
Meta	ENSG00000130255.12	RPL36	-0.162255	-0.0113284	0.871105	0.967212	Whole_Blood
Meta	ENSG00000187862.11	TTC24	0.161914	0.00168621	0.871373	0.967212	Whole_Blood
Meta	ENSG00000107968.9	MAP3K8	0.161888	0.00374896	0.871394	0.967212	Whole_Blood
Meta	ENSG00000158428.3	CATIP	0.161885	0.00337936	0.871396	0.967212	Whole_Blood
Meta	ENSG00000153786.12	ZDHHC7	-0.161735	-0.00366057	0.871514	0.967212	Whole_Blood
Meta	ENSG00000160570.13	DEDD2	-0.16165	-0.0089891	0.871582	0.967212	Whole_Blood
Meta	ENSG00000121390.18	PSPC1	-0.161525	-0.00814508	0.87168	0.967212	Whole_Blood
Meta	ENSG00000100075.9	SLC25A1	0.161215	0.00569893	0.871924	0.967335	Whole_Blood
Meta	ENSG00000158477.6	CD1A	0.16098	0.00223577	0.872109	0.967381	Whole_Blood
Meta	ENSG00000251369.8	ZNF550	0.160822	0.00390293	0.872234	0.967381	Whole_Blood
Meta	ENSG00000152256.13	PDK1	0.160503	0.00374909	0.872485	0.967512	Whole_Blood
Meta	ENSG00000269858.5	EGLN2	0.160287	0.00436858	0.872655	0.967553	Whole_Blood
Meta	ENSG00000149968.11	MMP3	-0.159754	-0.00662829	0.873075	0.967818	Whole_Blood
Meta	ENSG00000243725.6	TTC4	-0.159644	-0.00123157	0.873162	0.967818	Whole_Blood
Meta	ENSG00000141956.13	PRDM15	-0.159427	-0.000522839	0.873332	0.967859	Whole_Blood
Meta	ENSG00000283440.1	RP11-445H22.3	-0.157994	-0.0023797	0.874462	0.968457	Whole_Blood
Meta	ENSG00000115295.19	CLIP4	0.157634	0.00520995	0.874745	0.968457	Whole_Blood
Meta	ENSG00000182117.5	NOP10	0.157215	0.00124746	0.875076	0.968457	Whole_Blood
Meta	ENSG00000030582.17	GRN	-0.157133	-0.0029187	0.87514	0.968457	Whole_Blood
Meta	ENSG00000204347.3	BTBD17	0.157026	0.00219535	0.875225	0.968457	Whole_Blood
Meta	ENSG00000148341.17	SH3GLB2	0.156934	0.0195467	0.875297	0.968457	Whole_Blood
Meta	ENSG00000160183.13	TMPRSS3	0.15685	0.000434616	0.875363	0.968457	Whole_Blood
Meta	ENSG00000099308.10	MAST3	-0.156399	-0.00663495	0.875719	0.968457	Whole_Blood
Meta	ENSG00000182230.11	FAM153B	0.156179	0.00100231	0.875892	0.968457	Whole_Blood
Meta	ENSG00000187097.12	ENTPD5	0.155993	0.00543323	0.876039	0.968457	Whole_Blood
Meta	ENSG00000005801.16	ZNF195	-0.155979	-0.00209509	0.876049	0.968457	Whole_Blood
Meta	ENSG00000180953.11	ST20	-0.155933	-0.000485735	0.876086	0.968457	Whole_Blood
Meta	ENSG00000158485.10	CD1B	-0.155849	-0.00147157	0.876152	0.968457	Whole_Blood
Meta	ENSG00000188690.12	UROS	0.155767	0.00530696	0.876217	0.968457	Whole_Blood
Meta	ENSG00000001629.9	ANKIB1	-0.155676	-0.00416935	0.876288	0.968457	Whole_Blood
Meta	ENSG00000074266.19	EED	0.155559	0.0038389	0.87638	0.968457	Whole_Blood
Meta	ENSG00000099326.8	MZF1	-0.155467	-0.00376045	0.876453	0.968457	Whole_Blood
Meta	ENSG00000161692.17	DBF4B	0.155196	0.000658245	0.876666	0.968457	Whole_Blood
Meta	ENSG00000170634.12	ACYP2	-0.155115	-0.0014757	0.876731	0.968457	Whole_Blood
Meta	ENSG00000104866.10	PPP1R37	-0.155078	-0.00423	0.87676	0.968457	Whole_Blood
Meta	ENSG00000242372.6	EIF6	0.155023	0.00164024	0.876803	0.968457	Whole_Blood
Meta	ENSG00000133105.7	RXFP2	-0.155007	-0.00333679	0.876816	0.968457	Whole_Blood
Meta	ENSG00000116688.16	MFN2	0.15389	0.000807783	0.877696	0.969282	Whole_Blood
Meta	ENSG00000168806.7	LCMT2	-0.153649	-0.00102893	0.877886	0.969344	Whole_Blood
Meta	ENSG00000013392.7	RWDD2A	-0.153231	-0.00397066	0.878216	0.96956	Whole_Blood
Meta	ENSG00000260943.1	RP11-476D10.1	-0.153029	-0.00113019	0.878375	0.969588	Whole_Blood
Meta	ENSG00000242611.2	AC093627.8	0.152361	0.00310626	0.878902	0.970022	Whole_Blood
Meta	ENSG00000164707.15	SLC13A4	0.151179	0.00446651	0.879834	0.970762	Whole_Blood
Meta	ENSG00000134539.16	KLRD1	-0.151171	-0.0113428	0.879841	0.970762	Whole_Blood
Meta	ENSG00000128245.14	YWHAH	-0.150644	-0.00180614	0.880257	0.970968	Whole_Blood
Meta	ENSG00000113845.9	TIMMDC1	0.150375	0.00204666	0.880469	0.970968	Whole_Blood
Meta	ENSG00000151632.17	AKR1C2	-0.150238	-0.00180201	0.880577	0.970968	Whole_Blood
Meta	ENSG00000008438.4	PGLYRP1	-0.149863	0.000707012	0.880872	0.970968	Whole_Blood
Meta	ENSG00000118640.10	VAMP8	-0.149713	0.00397201	0.880991	0.970968	Whole_Blood
Meta	ENSG00000006042.11	TMEM98	-0.149677	-0.00114245	0.881019	0.970968	Whole_Blood
Meta	ENSG00000007545.15	CRAMP1	0.1496	0.00557125	0.88108	0.970968	Whole_Blood
Meta	ENSG00000137656.11	BUD13	0.149464	0.00189241	0.881187	0.970968	Whole_Blood
Meta	ENSG00000165985.9	C1QL3	-0.14912	-0.000525966	0.881459	0.970968	Whole_Blood
Meta	ENSG00000103199.13	ZNF500	-0.14879	-0.00190023	0.881719	0.970968	Whole_Blood
Meta	ENSG00000167981.5	ZNF597	-0.148534	-0.00418797	0.881921	0.970968	Whole_Blood
Meta	ENSG00000186318.16	BACE1	0.148302	0.000856391	0.882104	0.970968	Whole_Blood
Meta	ENSG00000197386.10	HTT	0.148113	0.00287456	0.882253	0.970968	Whole_Blood
Meta	ENSG00000158483.15	FAM86C1	0.148069	0.000722754	0.882288	0.970968	Whole_Blood
Meta	ENSG00000116213.15	WRAP73	0.147719	0.00253265	0.882565	0.970968	Whole_Blood
Meta	ENSG00000010219.13	DYRK4	0.147646	0.000657618	0.882622	0.970968	Whole_Blood
Meta	ENSG00000269892.1	RP4-761J14.10	0.147615	0.0103114	0.882647	0.970968	Whole_Blood
Meta	ENSG00000146859.6	TMEM140	-0.147594	-0.00409452	0.882663	0.970968	Whole_Blood
Meta	ENSG00000007866.19	TEAD3	0.147473	0.00931733	0.882759	0.970968	Whole_Blood
Meta	ENSG00000134369.15	NAV1	0.147306	0.000729296	0.88289	0.970968	Whole_Blood
Meta	ENSG00000177669.3	MBOAT4	0.146987	0.000724576	0.883142	0.970968	Whole_Blood
Meta	ENSG00000177359.17	OVOS2	0.146797	0.00035853	0.883292	0.970968	Whole_Blood
Meta	ENSG00000165948.10	IFI27L1	0.146743	0.00254508	0.883335	0.970968	Whole_Blood
Meta	ENSG00000105982.16	RNF32	0.146498	0.00464363	0.883528	0.970968	Whole_Blood
Meta	ENSG00000224051.6	CPTP	0.146404	0.00732962	0.883603	0.970968	Whole_Blood
Meta	ENSG00000198853.11	RUSC2	-0.146397	-0.00248194	0.883608	0.970968	Whole_Blood
Meta	ENSG00000197599.12	CCDC154	-0.146326	-0.00112087	0.883664	0.970968	Whole_Blood
Meta	ENSG00000104660.17	LEPROTL1	0.146175	0.00163381	0.883783	0.970968	Whole_Blood
Meta	ENSG00000185156.5	MFSD6L	0.145484	0.00544976	0.884329	0.97142	Whole_Blood
Meta	ENSG00000101361.16	NOP56	0.14529	0.0074732	0.884482	0.97144	Whole_Blood
Meta	ENSG00000105085.10	MED26	-0.144667	-0.00381207	0.884974	0.971834	Whole_Blood
Meta	ENSG00000169026.12	MFSD7	-0.144008	-0.0021222	0.885494	0.972257	Whole_Blood
Meta	ENSG00000152439.12	ZNF773	-0.14355	-0.00234028	0.885856	0.972507	Whole_Blood
Meta	ENSG00000162302.12	RPS6KA4	-0.143309	-0.00289514	0.886046	0.972569	Whole_Blood
Meta	ENSG00000173852.14	DPY19L1	0.143076	0.00149005	0.88623	0.972622	Whole_Blood
Meta	ENSG00000238005.2	RP11-443B7.1	-0.142256	-0.00145855	0.886878	0.972798	Whole_Blood
Meta	ENSG00000006432.15	MAP3K9	-0.142145	-0.00201561	0.886966	0.972798	Whole_Blood
Meta	ENSG00000115365.11	LANCL1	-0.142077	-0.0104035	0.887019	0.972798	Whole_Blood
Meta	ENSG00000171109.18	MFN1	-0.141987	-0.00326278	0.887091	0.972798	Whole_Blood
Meta	ENSG00000164715.5	LMTK2	0.141943	0.0032359	0.887125	0.972798	Whole_Blood
Meta	ENSG00000174606.13	ANGEL2	-0.141672	-0.00476334	0.887339	0.972798	Whole_Blood
Meta	ENSG00000125952.18	MAX	-0.141346	-0.0023066	0.887596	0.972798	Whole_Blood
Meta	ENSG00000154237.12	LRRK1	-0.141191	0.00136331	0.887719	0.972798	Whole_Blood
Meta	ENSG00000162747.9	FCGR3B	0.14114	0.00442113	0.887759	0.972798	Whole_Blood
Meta	ENSG00000008128.22	CDK11A	0.140831	0.00179119	0.888003	0.972798	Whole_Blood
Meta	ENSG00000117713.18	ARID1A	0.140728	0.00827917	0.888085	0.972798	Whole_Blood
Meta	ENSG00000006015.17	C19orf60	0.140603	0.00227557	0.888184	0.972798	Whole_Blood
Meta	ENSG00000116288.12	PARK7	-0.140518	-0.0038214	0.88825	0.972798	Whole_Blood
Meta	ENSG00000140463.13	BBS4	0.140439	0.0011409	0.888313	0.972798	Whole_Blood
Meta	ENSG00000143799.12	PARP1	-0.140089	-0.0110034	0.88859	0.972798	Whole_Blood
Meta	ENSG00000119397.16	CNTRL	-0.14001	-0.00523557	0.888652	0.972798	Whole_Blood
Meta	ENSG00000142025.15	DMRTC2	-0.139904	-0.00113286	0.888736	0.972798	Whole_Blood
Meta	ENSG00000091039.16	OSBPL8	0.139812	0.00257692	0.888808	0.972798	Whole_Blood
Meta	ENSG00000222004.7	C7orf71	-0.139213	-0.00228009	0.889282	0.972863	Whole_Blood
Meta	ENSG00000141682.11	PMAIP1	-0.139169	-0.00514366	0.889316	0.972863	Whole_Blood
Meta	ENSG00000101282.8	RSPO4	0.13866	0.000609633	0.889719	0.972863	Whole_Blood
Meta	ENSG00000138363.14	ATIC	0.138633	0.00893713	0.88974	0.972863	Whole_Blood
Meta	ENSG00000234292.3	RP11-213H15.1	-0.138567	0.000373042	0.889792	0.972863	Whole_Blood
Meta	ENSG00000164683.16	HEY1	0.138566	0.000946566	0.889793	0.972863	Whole_Blood
Meta	ENSG00000134758.13	RNF138	0.138544	0.00204561	0.889811	0.972863	Whole_Blood
Meta	ENSG00000105048.16	TNNT1	-0.138368	-0.00336143	0.88995	0.972863	Whole_Blood
Meta	ENSG00000018510.13	AGPS	0.138206	0.00598828	0.890078	0.972863	Whole_Blood
Meta	ENSG00000106003.12	LFNG	-0.137435	-0.00096974	0.890687	0.972928	Whole_Blood
Meta	ENSG00000111087.9	GLI1	0.13719	0.00333894	0.890881	0.972928	Whole_Blood
Meta	ENSG00000105479.15	CCDC114	0.137179	0.00163462	0.89089	0.972928	Whole_Blood
Meta	ENSG00000235271.5	LINC01422	0.137091	0.00198586	0.890959	0.972928	Whole_Blood
Meta	ENSG00000138381.9	ASNSD1	0.137015	0.000859042	0.891019	0.972928	Whole_Blood
Meta	ENSG00000151725.11	CENPU	-0.136876	-0.00253432	0.891129	0.972928	Whole_Blood
Meta	ENSG00000198246.7	SLC29A3	-0.136777	-0.00338355	0.891207	0.972928	Whole_Blood
Meta	ENSG00000127920.5	GNG11	-0.136706	-0.0160207	0.891263	0.972928	Whole_Blood
Meta	ENSG00000274922.1	RP11-88E10.5	0.1366	0.00157114	0.891347	0.972928	Whole_Blood
Meta	ENSG00000147316.12	MCPH1	-0.136371	-0.0114549	0.891528	0.97298	Whole_Blood
Meta	ENSG00000113742.12	CPEB4	0.135733	0.00382224	0.892032	0.973382	Whole_Blood
Meta	ENSG00000114315.3	HES1	-0.135183	-0.00285594	0.892467	0.973437	Whole_Blood
Meta	ENSG00000159423.16	ALDH4A1	0.135132	0.00332699	0.892507	0.973437	Whole_Blood
Meta	ENSG00000115561.15	CHMP3	-0.135085	-0.00853297	0.892545	0.973437	Whole_Blood
Meta	ENSG00000204001.9	LCN8	-0.13492	-0.000449475	0.892675	0.973437	Whole_Blood
Meta	ENSG00000197417.7	SHPK	0.13482	0.00191597	0.892754	0.973437	Whole_Blood
Meta	ENSG00000139651.10	ZNF740	0.134561	0.00494217	0.892959	0.973514	Whole_Blood
Meta	ENSG00000215529.12	EFCAB8	-0.133898	0.00401992	0.893483	0.973646	Whole_Blood
Meta	ENSG00000178404.9	CEP295NL	-0.133625	-0.00196532	0.893699	0.973646	Whole_Blood
Meta	ENSG00000272911.1	RP11-74E22.6	0.133609	0.000970522	0.893712	0.973646	Whole_Blood
Meta	ENSG00000261770.1	CTC-459F4.1	0.133425	0.000978335	0.893857	0.973646	Whole_Blood
Meta	ENSG00000259182.5	RP11-424I19.2	-0.133245	0.00181819	0.894	0.973646	Whole_Blood
Meta	ENSG00000108094.14	CUL2	-0.133224	-0.00977061	0.894017	0.973646	Whole_Blood
Meta	ENSG00000114023.15	FAM162A	-0.133194	-0.000640089	0.89404	0.973646	Whole_Blood
Meta	ENSG00000104324.15	CPQ	-0.133046	0.00835545	0.894157	0.973646	Whole_Blood
Meta	ENSG00000064547.13	LPAR2	0.132841	0.00201475	0.894319	0.973677	Whole_Blood
Meta	ENSG00000169925.16	BRD3	-0.132509	-0.00463005	0.894582	0.973816	Whole_Blood
Meta	ENSG00000133808.4	MICALCL	-0.13223	-0.00065483	0.894802	0.97391	Whole_Blood
Meta	ENSG00000182774.10	RPS17	0.131538	0.0118268	0.89535	0.974291	Whole_Blood
Meta	ENSG00000106991.13	ENG	0.131447	0.00123085	0.895422	0.974291	Whole_Blood
Meta	ENSG00000170445.12	HARS	-0.13127	-0.00975427	0.895562	0.974297	Whole_Blood
Meta	ENSG00000234199.2	LINC01191	0.130988	0.00162013	0.895784	0.974393	Whole_Blood
Meta	ENSG00000196793.13	ZNF239	-0.130635	-0.00304477	0.896064	0.974418	Whole_Blood
Meta	ENSG00000177700.5	POLR2L	0.129906	0.00207146	0.896641	0.974418	Whole_Blood
Meta	ENSG00000168824.14	NSG1	-0.129888	-0.000453812	0.896655	0.974418	Whole_Blood
Meta	ENSG00000110811.19	P3H3	0.129655	0.00237274	0.896839	0.974418	Whole_Blood
Meta	ENSG00000163428.3	LRRC58	-0.12963	-0.00483766	0.896859	0.974418	Whole_Blood
Meta	ENSG00000261652.2	C15orf65	0.129597	0.0017304	0.896885	0.974418	Whole_Blood
Meta	ENSG00000119431.9	HDHD3	0.129513	0.000904703	0.896951	0.974418	Whole_Blood
Meta	ENSG00000233927.4	RPS28	-0.129447	-0.00344185	0.897004	0.974418	Whole_Blood
Meta	ENSG00000172977.12	KAT5	0.129271	0.00453012	0.897143	0.974418	Whole_Blood
Meta	ENSG00000244165.1	P2RY11	0.129162	0.00657223	0.89723	0.974418	Whole_Blood
Meta	ENSG00000101188.4	NTSR1	0.12894	0.000375891	0.897405	0.974418	Whole_Blood
Meta	ENSG00000178860.8	MSC	-0.128821	-0.00140214	0.897499	0.974418	Whole_Blood
Meta	ENSG00000131759.17	RARA	-0.128616	-0.00668639	0.897662	0.974418	Whole_Blood
Meta	ENSG00000260517.2	RP11-426C22.5	-0.128203	-0.000222725	0.897988	0.974418	Whole_Blood
Meta	ENSG00000234902.6	AC007879.2	0.128164	0.00143997	0.898019	0.974418	Whole_Blood
Meta	ENSG00000137845.14	ADAM10	0.128103	0.00613214	0.898068	0.974418	Whole_Blood
Meta	ENSG00000091073.19	DTX2	0.127918	0.00348105	0.898214	0.974418	Whole_Blood
Meta	ENSG00000171792.10	RHNO1	-0.127732	-0.00200766	0.898361	0.974418	Whole_Blood
Meta	ENSG00000073331.17	ALPK1	0.127727	0.00601077	0.898365	0.974418	Whole_Blood
Meta	ENSG00000100031.18	GGT1	0.127161	0.0035264	0.898813	0.974663	Whole_Blood
Meta	ENSG00000144026.11	ZNF514	0.126773	0.000126637	0.89912	0.974663	Whole_Blood
Meta	ENSG00000142733.14	MAP3K6	-0.12669	-0.00253522	0.899186	0.974663	Whole_Blood
Meta	ENSG00000134545.13	KLRC1	0.126679	0.000956883	0.899195	0.974663	Whole_Blood
Meta	ENSG00000204713.10	TRIM27	-0.126182	-0.00158263	0.899588	0.974663	Whole_Blood
Meta	ENSG00000166938.12	DIS3L	0.12595	0.00275323	0.899772	0.974663	Whole_Blood
Meta	ENSG00000139977.13	NAA30	0.125812	0.00129108	0.899881	0.974663	Whole_Blood
Meta	ENSG00000235314.1	LINC00957	-0.125734	-0.00160946	0.899942	0.974663	Whole_Blood
Meta	ENSG00000165983.14	PTER	-0.125587	-0.00334178	0.900059	0.974663	Whole_Blood
Meta	ENSG00000100478.14	AP4S1	0.125575	0.00273599	0.900068	0.974663	Whole_Blood
Meta	ENSG00000135541.20	AHI1	0.12557	0.000811477	0.900072	0.974663	Whole_Blood
Meta	ENSG00000166359.10	WDR88	0.124954	0.00461573	0.90056	0.974964	Whole_Blood
Meta	ENSG00000164220.6	F2RL2	0.124879	0.00161516	0.90062	0.974964	Whole_Blood
Meta	ENSG00000159596.6	TMEM69	0.124454	0.00224855	0.900956	0.975183	Whole_Blood
Meta	ENSG00000174007.7	CEP19	-0.124231	-0.00179528	0.901133	0.975228	Whole_Blood
Meta	ENSG00000167394.12	ZNF668	-0.123901	-0.00181847	0.901394	0.975365	Whole_Blood
Meta	ENSG00000135535.15	CD164	0.123359	0.00459588	0.901823	0.975683	Whole_Blood
Meta	ENSG00000110435.11	PDHX	-0.122897	-0.00279931	0.902189	0.975819	Whole_Blood
Meta	ENSG00000107593.16	PKD2L1	-0.12286	-0.00114998	0.902218	0.975819	Whole_Blood
Meta	ENSG00000125869.9	LAMP5	0.122494	0.00185509	0.902508	0.97586	Whole_Blood
Meta	ENSG00000183397.5	C19orf71	-0.122471	-0.00148981	0.902526	0.97586	Whole_Blood
Meta	ENSG00000116691.10	MIIP	-0.121903	-0.000840613	0.902976	0.976188	Whole_Blood
Meta	ENSG00000165929.12	TC2N	-0.121748	-0.00194796	0.903099	0.976188	Whole_Blood
Meta	ENSG00000126838.9	PZP	0.121498	0.0017465	0.903296	0.976256	Whole_Blood
Meta	ENSG00000169598.15	DFFB	0.119988	0.0116651	0.904493	0.977265	Whole_Blood
Meta	ENSG00000206127.10	GOLGA8O	-0.119922	-0.00454353	0.904545	0.977265	Whole_Blood
Meta	ENSG00000177663.13	IL17RA	0.119725	0.00484653	0.904701	0.977265	Whole_Blood
Meta	ENSG00000258701.1	LINC00638	0.119595	0.00125215	0.904804	0.977265	Whole_Blood
Meta	ENSG00000118777.10	ABCG2	-0.119467	-0.00266898	0.904905	0.977265	Whole_Blood
Meta	ENSG00000282828.1	RP11-443F4.1	0.119165	0.000637048	0.905144	0.977318	Whole_Blood
Meta	ENSG00000160293.16	VAV2	0.118922	0.00340335	0.905337	0.977318	Whole_Blood
Meta	ENSG00000101751.10	POLI	0.118894	0.00162661	0.905359	0.977318	Whole_Blood
Meta	ENSG00000079337.15	RAPGEF3	0.118595	-0.000439915	0.905596	0.977428	Whole_Blood
Meta	ENSG00000169299.13	PGM2	-0.118199	-0.00482195	0.90591	0.977496	Whole_Blood
Meta	ENSG00000108654.13	DDX5	-0.118151	-0.00108367	0.905948	0.977496	Whole_Blood
Meta	ENSG00000141994.15	DUS3L	0.118004	0.00156577	0.906065	0.977496	Whole_Blood
Meta	ENSG00000261064.1	RP11-1000B6.3	-0.117626	-0.00278648	0.906364	0.977674	Whole_Blood
Meta	ENSG00000204237.4	OXLD1	-0.117148	-0.00135229	0.906743	0.977773	Whole_Blood
Meta	ENSG00000167850.3	CD300C	0.116651	0.000476229	0.907137	0.977773	Whole_Blood
Meta	ENSG00000163739.4	CXCL1	0.116518	0.00469441	0.907242	0.977773	Whole_Blood
Meta	ENSG00000155158.20	TTC39B	0.11628	0.00166058	0.90743	0.977773	Whole_Blood
Meta	ENSG00000128951.13	DUT	-0.116103	-0.000563466	0.907571	0.977773	Whole_Blood
Meta	ENSG00000114745.13	GORASP1	-0.115909	-0.000663308	0.907724	0.977773	Whole_Blood
Meta	ENSG00000258647.5	LINC00930	-0.115885	-0.00262124	0.907744	0.977773	Whole_Blood
Meta	ENSG00000184500.14	PROS1	0.11574	0.00557313	0.907858	0.977773	Whole_Blood
Meta	ENSG00000148180.19	GSN	0.115714	0.00246842	0.90788	0.977773	Whole_Blood
Meta	ENSG00000277075.2	HIST1H2AE	0.115662	0.00285275	0.90792	0.977773	Whole_Blood
Meta	ENSG00000164163.10	ABCE1	0.115474	0.00738199	0.908069	0.977773	Whole_Blood
Meta	ENSG00000090266.12	NDUFB2	-0.115465	-0.00831957	0.908076	0.977773	Whole_Blood
Meta	ENSG00000143569.18	UBAP2L	0.114971	0.00539632	0.908468	0.978048	Whole_Blood
Meta	ENSG00000134824.13	FADS2	0.113834	0.000220737	0.909369	0.978684	Whole_Blood
Meta	ENSG00000150756.13	FAM173B	0.113593	0.0037078	0.90956	0.978684	Whole_Blood
Meta	ENSG00000116198.12	CEP104	-0.113511	-0.000414003	0.909626	0.978684	Whole_Blood
Meta	ENSG00000140750.16	ARHGAP17	0.113387	0.00493797	0.909723	0.978684	Whole_Blood
Meta	ENSG00000132334.16	PTPRE	0.113236	0.0143534	0.909844	0.978684	Whole_Blood
Meta	ENSG00000114853.13	ZBTB47	0.113203	0.00381849	0.90987	0.978684	Whole_Blood
Meta	ENSG00000182196.13	ARL6IP4	0.112911	-1.16168e-05	0.910101	0.978788	Whole_Blood
Meta	ENSG00000236279.6	CLEC2L	0.112716	0.00564452	0.910256	0.978809	Whole_Blood
Meta	ENSG00000078814.15	MYH7B	-0.111647	-0.00096766	0.911103	0.979388	Whole_Blood
Meta	ENSG00000145012.13	LPP	-0.111552	-0.0015444	0.911179	0.979388	Whole_Blood
Meta	ENSG00000143851.15	PTPN7	0.111302	0.00600216	0.911377	0.979388	Whole_Blood
Meta	ENSG00000124920.13	MYRF	0.111294	0.000985355	0.911383	0.979388	Whole_Blood
Meta	ENSG00000143126.7	CELSR2	0.111184	0.00284406	0.911471	0.979388	Whole_Blood
Meta	ENSG00000101474.11	APMAP	0.110874	0.00116142	0.911716	0.979506	Whole_Blood
Meta	ENSG00000091844.7	RGS17	-0.110197	-0.0032814	0.912253	0.979938	Whole_Blood
Meta	ENSG00000272369.1	RP11-446N19.1	0.109644	0.00205874	0.912692	0.980264	Whole_Blood
Meta	ENSG00000163743.13	RCHY1	-0.109272	-0.00512137	0.912987	0.980435	Whole_Blood
Meta	ENSG00000197128.11	ZNF772	0.109042	0.000610639	0.913169	0.98048	Whole_Blood
Meta	ENSG00000124490.13	CRISP2	0.108737	0.000533021	0.913411	0.98048	Whole_Blood
Meta	ENSG00000166578.9	IQCD	-0.108706	-0.00192807	0.913436	0.98048	Whole_Blood
Meta	ENSG00000138744.14	NAAA	0.108148	0.000586193	0.913878	0.980526	Whole_Blood
Meta	ENSG00000159063.12	ALG8	-0.10798	-0.00396937	0.914011	0.980526	Whole_Blood
Meta	ENSG00000175643.8	RMI2	0.107923	0.00149814	0.914056	0.980526	Whole_Blood
Meta	ENSG00000175445.14	LPL	0.107923	0.00126015	0.914057	0.980526	Whole_Blood
Meta	ENSG00000156261.12	CCT8	0.107799	0.000676582	0.914155	0.980526	Whole_Blood
Meta	ENSG00000167637.16	ZNF283	-0.107554	-0.00146891	0.91435	0.980589	Whole_Blood
Meta	ENSG00000277149.4	TYW1B	0.107186	0.000389037	0.914641	0.980757	Whole_Blood
Meta	ENSG00000100099.20	HPS4	-0.106729	-0.00485858	0.915004	0.981	Whole_Blood
Meta	ENSG00000137601.16	NEK1	-0.106119	-0.00379203	0.915488	0.981374	Whole_Blood
Meta	ENSG00000115318.11	LOXL3	0.105376	0.00386171	0.916077	0.98186	Whole_Blood
Meta	ENSG00000144362.11	PHOSPHO2	-0.104718	-0.00242805	0.9166	0.981989	Whole_Blood
Meta	ENSG00000135093.12	USP30	0.104441	-2.21664e-05	0.916819	0.981989	Whole_Blood
Meta	ENSG00000198040.10	ZNF84	0.104421	0.00182543	0.916836	0.981989	Whole_Blood
Meta	ENSG00000177685.16	CRACR2B	-0.104419	-0.00183978	0.916837	0.981989	Whole_Blood
Meta	ENSG00000198168.8	SVIP	0.10434	0.00227254	0.916899	0.981989	Whole_Blood
Meta	ENSG00000163931.15	TKT	0.104109	0.003399	0.917083	0.981989	Whole_Blood
Meta	ENSG00000142230.11	SAE1	0.104028	-0.0110925	0.917147	0.981989	Whole_Blood
Meta	ENSG00000135114.12	OASL	-0.103582	-0.000920052	0.917501	0.982006	Whole_Blood
Meta	ENSG00000253293.4	HOXA10	-0.103582	-0.000939919	0.917501	0.982006	Whole_Blood
Meta	ENSG00000112941.13	PAPD7	-0.103495	0.0138733	0.91757	0.982006	Whole_Blood
Meta	ENSG00000239839.6	DEFA3	0.103063	0.000967504	0.917913	0.982039	Whole_Blood
Meta	ENSG00000121933.18	TMIGD3	-0.102475	-0.000711015	0.91838	0.982039	Whole_Blood
Meta	ENSG00000141258.12	SGSM2	0.102297	0.000357696	0.918521	0.982039	Whole_Blood
Meta	ENSG00000105619.13	TFPT	0.102284	0.00142414	0.918532	0.982039	Whole_Blood
Meta	ENSG00000214087.8	ARL16	0.102209	0.000328897	0.918591	0.982039	Whole_Blood
Meta	ENSG00000136383.6	ALPK3	0.10216	0.00222235	0.91863	0.982039	Whole_Blood
Meta	ENSG00000102445.18	RUBCNL	-0.101897	-0.00260464	0.918838	0.982039	Whole_Blood
Meta	ENSG00000095383.19	TBC1D2	0.101781	0.00049008	0.918931	0.982039	Whole_Blood
Meta	ENSG00000141698.16	NT5C3B	-0.101703	-0.000419579	0.918992	0.982039	Whole_Blood
Meta	ENSG00000165389.6	SPTSSA	0.101496	0.00157186	0.919157	0.982039	Whole_Blood
Meta	ENSG00000182004.12	SNRPE	-0.101359	-0.00786499	0.919266	0.982039	Whole_Blood
Meta	ENSG00000203778.7	FAM229B	-0.101236	-0.00405058	0.919363	0.982039	Whole_Blood
Meta	ENSG00000181222.15	POLR2A	-0.10114	0.00233076	0.919439	0.982039	Whole_Blood
Meta	ENSG00000128011.4	LRFN1	0.101064	0.0247572	0.9195	0.982039	Whole_Blood
Meta	ENSG00000183160.8	TMEM119	-0.100822	-0.000761933	0.919692	0.982099	Whole_Blood
Meta	ENSG00000137714.2	FDX1	-0.100021	-0.00275151	0.920328	0.982572	Whole_Blood
Meta	ENSG00000152409.8	JMY	0.0998005	0.00351211	0.920503	0.982572	Whole_Blood
Meta	ENSG00000154099.17	DNAAF1	-0.0997065	-0.000345045	0.920577	0.982572	Whole_Blood
Meta	ENSG00000100138.13	SNU13	0.0995803	0.00314059	0.920678	0.982572	Whole_Blood
Meta	ENSG00000088970.15	KIZ	0.0993682	0.00111649	0.920846	0.982607	Whole_Blood
Meta	ENSG00000204351.11	SKIV2L	0.0989197	0.0010936	0.921202	0.98282	Whole_Blood
Meta	ENSG00000166928.10	MS4A14	0.0986254	0.000699024	0.921436	0.98282	Whole_Blood
Meta	ENSG00000138964.16	PARVG	0.0986029	0.00420293	0.921454	0.98282	Whole_Blood
Meta	ENSG00000087301.8	TXNDC16	-0.0978862	-0.0032451	0.922023	0.982974	Whole_Blood
Meta	ENSG00000152492.13	CCDC50	-0.0976423	-0.0021805	0.922216	0.982974	Whole_Blood
Meta	ENSG00000122188.12	LAX1	-0.0973563	-0.00341714	0.922443	0.982974	Whole_Blood
Meta	ENSG00000106976.20	DNM1	-0.097137	-0.00331056	0.922618	0.982974	Whole_Blood
Meta	ENSG00000163803.12	PLB1	0.0967433	0.00110366	0.92293	0.982974	Whole_Blood
Meta	ENSG00000214402.6	LCNL1	0.0965532	0.000895066	0.923081	0.982974	Whole_Blood
Meta	ENSG00000073169.13	SELENOO	-0.0962492	-0.002554	0.923323	0.982974	Whole_Blood
Meta	ENSG00000155749.12	ALS2CR12	-0.0960156	-0.000988733	0.923508	0.982974	Whole_Blood
Meta	ENSG00000167363.13	FN3K	0.0959834	0.00091263	0.923534	0.982974	Whole_Blood
Meta	ENSG00000103018.16	CYB5B	0.0956536	0.000915237	0.923796	0.982974	Whole_Blood
Meta	ENSG00000177535.7	OR2B11	0.0954696	0.000836173	0.923942	0.982974	Whole_Blood
Meta	ENSG00000138119.16	MYOF	0.095354	-0.000209693	0.924034	0.982974	Whole_Blood
Meta	ENSG00000141279.15	NPEPPS	0.0953277	0.00293961	0.924055	0.982974	Whole_Blood
Meta	ENSG00000214776.10	RP11-726G1.1	-0.0951402	-0.000557551	0.924203	0.982974	Whole_Blood
Meta	ENSG00000178093.13	TSSK6	0.0945797	0.00211807	0.924649	0.982974	Whole_Blood
Meta	ENSG00000145214.13	DGKQ	-0.094521	-0.000424524	0.924695	0.982974	Whole_Blood
Meta	ENSG00000204977.9	TRIM13	-0.0944191	-0.00129306	0.924776	0.982974	Whole_Blood
Meta	ENSG00000073008.14	PVR	-0.0942238	-0.00136792	0.924931	0.982974	Whole_Blood
Meta	ENSG00000117899.10	MESDC2	-0.0940616	-0.00505031	0.92506	0.982974	Whole_Blood
Meta	ENSG00000149541.9	B3GAT3	0.0940194	-0.00974363	0.925094	0.982974	Whole_Blood
Meta	ENSG00000238142.1	RP11-108M9.4	0.09394	-0.00111453	0.925157	0.982974	Whole_Blood
Meta	ENSG00000250317.8	SMIM20	-0.0939327	-0.00241338	0.925163	0.982974	Whole_Blood
Meta	ENSG00000168653.10	NDUFS5	-0.0936068	-0.00125645	0.925422	0.982974	Whole_Blood
Meta	ENSG00000260274.1	RP11-817O13.8	-0.0935908	-0.000476695	0.925434	0.982974	Whole_Blood
Meta	ENSG00000167766.18	ZNF83	0.0935177	0.000303812	0.925492	0.982974	Whole_Blood
Meta	ENSG00000068878.14	PSME4	0.093276	0.00284837	0.925684	0.982974	Whole_Blood
Meta	ENSG00000033030.13	ZCCHC8	0.0932582	0.013009	0.925698	0.982974	Whole_Blood
Meta	ENSG00000106853.18	PTGR1	0.0931416	0.00154826	0.925791	0.982974	Whole_Blood
Meta	ENSG00000157456.7	CCNB2	0.0929273	0.0100805	0.925961	0.982974	Whole_Blood
Meta	ENSG00000169062.14	UPF3A	0.0927539	0.00192041	0.926099	0.982974	Whole_Blood
Meta	ENSG00000183696.13	UPP1	-0.0927223	-0.00335374	0.926124	0.982974	Whole_Blood
Meta	ENSG00000146576.12	C7orf26	0.0926842	0.00019945	0.926154	0.982974	Whole_Blood
Meta	ENSG00000079308.16	TNS1	0.0924132	0.00412646	0.92637	0.982974	Whole_Blood
Meta	ENSG00000108786.10	HSD17B1	0.0923836	0.0014838	0.926393	0.982974	Whole_Blood
Meta	ENSG00000170379.19	TCAF2	0.0921317	0.00171529	0.926593	0.982974	Whole_Blood
Meta	ENSG00000124570.17	SERPINB6	-0.0919427	-0.000748892	0.926744	0.982974	Whole_Blood
Meta	ENSG00000104738.16	MCM4	-0.0918487	-0.0047094	0.926818	0.982974	Whole_Blood
Meta	ENSG00000181751.9	C5orf30	-0.0918131	-0.00377511	0.926847	0.982974	Whole_Blood
Meta	ENSG00000248487.8	ABHD14A	-0.0917542	-0.00200423	0.926893	0.982974	Whole_Blood
Meta	ENSG00000251136.8	RP11-37B2.1	-0.0908293	0.000671545	0.927628	0.983501	Whole_Blood
Meta	ENSG00000165271.16	NOL6	0.0907874	0.00157933	0.927662	0.983501	Whole_Blood
Meta	ENSG00000140931.19	CMTM3	-0.0904224	-0.00111838	0.927952	0.983509	Whole_Blood
Meta	ENSG00000169429.10	CXCL8	-0.0903179	-0.00103893	0.928035	0.983509	Whole_Blood
Meta	ENSG00000226979.8	LTA	0.089959	0.00532243	0.92832	0.983509	Whole_Blood
Meta	ENSG00000111880.15	RNGTT	-0.0899304	-0.00181764	0.928343	0.983509	Whole_Blood
Meta	ENSG00000140988.15	RPS2	0.0899201	-6.7535e-05	0.928351	0.983509	Whole_Blood
Meta	ENSG00000243156.7	MICAL3	0.0894891	0.00459919	0.928693	0.983509	Whole_Blood
Meta	ENSG00000196372.12	ASB13	0.0891117	0.00154491	0.928993	0.983509	Whole_Blood
Meta	ENSG00000163527.9	STT3B	-0.0890489	-0.00319332	0.929043	0.983509	Whole_Blood
Meta	ENSG00000185261.14	KIAA0825	0.0888858	0.00182946	0.929173	0.983509	Whole_Blood
Meta	ENSG00000159256.12	MORC3	-0.0887257	0.00294942	0.9293	0.983509	Whole_Blood
Meta	ENSG00000196867.7	ZFP28	-0.088666	-0.000653894	0.929347	0.983509	Whole_Blood
Meta	ENSG00000120318.15	ARAP3	0.0886257	-3.67137e-05	0.929379	0.983509	Whole_Blood
Meta	ENSG00000159128.14	IFNGR2	0.0885354	0.00385848	0.929451	0.983509	Whole_Blood
Meta	ENSG00000175711.8	B3GNTL1	0.0883836	0.000752843	0.929572	0.983509	Whole_Blood
Meta	ENSG00000227500.9	SCAMP4	0.0881963	0.00672709	0.929721	0.983523	Whole_Blood
Meta	ENSG00000181804.14	SLC9A9	0.0875131	0.00141349	0.930264	0.983812	Whole_Blood
Meta	ENSG00000204316.12	MRPL38	-0.0875104	-0.00771701	0.930266	0.983812	Whole_Blood
Meta	ENSG00000241106.6	HLA-DOB	0.0871061	0.00101669	0.930587	0.984008	Whole_Blood
Meta	ENSG00000235621.8	LINC00494	0.0868373	0.0020961	0.930801	0.98409	Whole_Blood
Meta	ENSG00000255455.2	RP11-890B15.3	0.0864326	0.00167987	0.931123	0.98423	Whole_Blood
Meta	ENSG00000171984.14	C20orf196	0.0857742	0.0021591	0.931646	0.98423	Whole_Blood
Meta	ENSG00000205643.10	CDPF1	-0.0857724	-0.000280241	0.931647	0.98423	Whole_Blood
Meta	ENSG00000087263.16	OGFOD1	0.0855577	0.00445583	0.931818	0.98423	Whole_Blood
Meta	ENSG00000188906.14	LRRK2	0.0854154	0.00120518	0.931931	0.98423	Whole_Blood
Meta	ENSG00000186431.18	FCAR	-0.0853824	-0.0019125	0.931957	0.98423	Whole_Blood
Meta	ENSG00000213390.10	ARHGAP19	0.0853351	0.00225131	0.931995	0.98423	Whole_Blood
Meta	ENSG00000272455.1	RP4-758J18.13	-0.0850772	-0.0041775	0.9322	0.98423	Whole_Blood
Meta	ENSG00000145743.15	FBXL17	0.085064	0.00921474	0.932211	0.98423	Whole_Blood
Meta	ENSG00000124613.8	ZNF391	0.0847775	0.000745643	0.932438	0.98423	Whole_Blood
Meta	ENSG00000119121.21	TRPM6	-0.0847172	-0.000263359	0.932486	0.98423	Whole_Blood
Meta	ENSG00000091947.9	TMEM101	-0.0845197	-0.00422921	0.932643	0.98423	Whole_Blood
Meta	ENSG00000132965.9	ALOX5AP	0.0842478	0.00259918	0.932859	0.98423	Whole_Blood
Meta	ENSG00000275074.1	NUDT18	-0.0840922	-0.000473897	0.932983	0.98423	Whole_Blood
Meta	ENSG00000180279.6	LINC01869	0.0840106	0.000841736	0.933048	0.98423	Whole_Blood
Meta	ENSG00000251584.1	RP11-440I14.3	-0.0837828	-0.000732776	0.933229	0.98423	Whole_Blood
Meta	ENSG00000071051.13	NCK2	-0.0837643	-0.0024038	0.933244	0.98423	Whole_Blood
Meta	ENSG00000127720.7	METTL25	0.0832013	0.00110268	0.933691	0.984558	Whole_Blood
Meta	ENSG00000100299.17	ARSA	0.0825468	0.000372837	0.934212	0.984732	Whole_Blood
Meta	ENSG00000160746.12	ANO10	-0.0824997	-0.00129549	0.934249	0.984732	Whole_Blood
Meta	ENSG00000072310.16	SREBF1	0.0824272	0.000839244	0.934307	0.984732	Whole_Blood
Meta	ENSG00000146574.15	CCZ1B	-0.0823104	-0.000120619	0.9344	0.984732	Whole_Blood
Meta	ENSG00000049089.13	COL9A2	-0.081746	-0.00181124	0.934849	0.984882	Whole_Blood
Meta	ENSG00000133731.9	IMPA1	0.0817349	0.000991663	0.934857	0.984882	Whole_Blood
Meta	ENSG00000142621.19	FHAD1	0.0812493	0.00132614	0.935244	0.984882	Whole_Blood
Meta	ENSG00000168476.11	REEP4	0.0811604	0.00125701	0.935314	0.984882	Whole_Blood
Meta	ENSG00000146674.14	IGFBP3	-0.0811118	-0.00330321	0.935353	0.984882	Whole_Blood
Meta	ENSG00000148483.8	TMEM236	0.081074	0.00240918	0.935383	0.984882	Whole_Blood
Meta	ENSG00000100376.11	FAM118A	-0.0806237	-0.00019897	0.935741	0.984882	Whole_Blood
Meta	ENSG00000007255.10	TRAPPC6A	0.0805987	0.00015695	0.935761	0.984882	Whole_Blood
Meta	ENSG00000100348.9	TXN2	-0.0804487	-0.00329348	0.93588	0.984882	Whole_Blood
Meta	ENSG00000142459.8	EVI5L	-0.0804205	-0.00121687	0.935903	0.984882	Whole_Blood
Meta	ENSG00000174446.12	SNAPC5	0.0799046	0.000256393	0.936313	0.985048	Whole_Blood
Meta	ENSG00000158769.17	F11R	-0.0797795	-0.00553516	0.936413	0.985048	Whole_Blood
Meta	ENSG00000097046.12	CDC7	-0.0796271	-0.000841747	0.936534	0.985048	Whole_Blood
Meta	ENSG00000260528.4	FAM157C	0.0795086	0.000914841	0.936628	0.985048	Whole_Blood
Meta	ENSG00000197536.11	C5orf56	-0.0790368	-0.0024094	0.937003	0.985048	Whole_Blood
Meta	ENSG00000018189.12	RUFY3	0.0790047	-0.00141956	0.937029	0.985048	Whole_Blood
Meta	ENSG00000154719.13	MRPL39	-0.0786388	-0.00117816	0.93732	0.985048	Whole_Blood
Meta	ENSG00000065911.11	MTHFD2	-0.0785893	0.000445146	0.937359	0.985048	Whole_Blood
Meta	ENSG00000167671.11	UBXN6	0.0784584	0.00287605	0.937463	0.985048	Whole_Blood
Meta	ENSG00000105383.14	CD33	0.0783363	0.00101641	0.937561	0.985048	Whole_Blood
Meta	ENSG00000072609.17	CHFR	-0.0782195	-0.0060393	0.937653	0.985048	Whole_Blood
Meta	ENSG00000144712.11	CAND2	0.0780648	-0.00140063	0.937776	0.985048	Whole_Blood
Meta	ENSG00000239887.4	C1orf226	0.0776011	0.00161201	0.938145	0.985048	Whole_Blood
Meta	ENSG00000120156.20	TEK	0.0772244	0.00103629	0.938445	0.985048	Whole_Blood
Meta	ENSG00000168297.15	PXK	0.0771602	-0.000779006	0.938496	0.985048	Whole_Blood
Meta	ENSG00000170004.16	CHD3	0.0770031	0.000170886	0.938621	0.985048	Whole_Blood
Meta	ENSG00000070476.14	ZXDC	-0.0768503	-0.000621425	0.938743	0.985048	Whole_Blood
Meta	ENSG00000107551.20	RASSF4	-0.0767061	-0.00148871	0.938857	0.985048	Whole_Blood
Meta	ENSG00000119632.3	IFI27L2	-0.0767038	-0.000767214	0.938859	0.985048	Whole_Blood
Meta	ENSG00000105695.14	MAG	0.0765916	0.000895725	0.938948	0.985048	Whole_Blood
Meta	ENSG00000197054.11	ZNF763	-0.0765333	-0.000313886	0.938995	0.985048	Whole_Blood
Meta	ENSG00000172890.11	NADSYN1	0.0764577	0.000347124	0.939055	0.985048	Whole_Blood
Meta	ENSG00000204161.13	C10orf128	0.0760701	0.000335907	0.939363	0.985151	Whole_Blood
Meta	ENSG00000070614.14	NDST1	-0.075993	-0.000597081	0.939425	0.985151	Whole_Blood
Meta	ENSG00000178075.19	GRAMD1C	0.0754196	0.000341108	0.939881	0.985345	Whole_Blood
Meta	ENSG00000253394.5	LINC00534	-0.0752876	-0.0015205	0.939986	0.985345	Whole_Blood
Meta	ENSG00000184983.9	NDUFA6	-0.0752463	-0.000611512	0.940019	0.985345	Whole_Blood
Meta	ENSG00000119457.7	SLC46A2	0.0750656	0.000784891	0.940163	0.985354	Whole_Blood
Meta	ENSG00000164398.12	ACSL6	0.0745242	0.00252143	0.940593	0.985445	Whole_Blood
Meta	ENSG00000271538.5	RP11-326I11.4	0.074499	0.000642314	0.940613	0.985445	Whole_Blood
Meta	ENSG00000160789.19	LMNA	-0.0741525	0.00179831	0.940889	0.985445	Whole_Blood
Meta	ENSG00000128272.14	ATF4	0.0739548	0.00266752	0.941046	0.985445	Whole_Blood
Meta	ENSG00000135720.12	DYNC1LI2	-0.0736613	-0.00156418	0.94128	0.985445	Whole_Blood
Meta	ENSG00000054179.11	ENTPD2	0.0734972	0.00145551	0.94141	0.985445	Whole_Blood
Meta	ENSG00000261019.1	RP11-111K18.2	0.0730925	0.00280047	0.941733	0.985445	Whole_Blood
Meta	ENSG00000182362.13	YBEY	-0.0730806	0.0001788	0.941742	0.985445	Whole_Blood
Meta	ENSG00000164244.20	PRRC1	-0.0729802	-0.0025604	0.941822	0.985445	Whole_Blood
Meta	ENSG00000166321.13	NUDT13	0.0729613	-0.000852205	0.941837	0.985445	Whole_Blood
Meta	ENSG00000166016.5	ABTB2	-0.0729539	-0.000574643	0.941843	0.985445	Whole_Blood
Meta	ENSG00000076662.9	ICAM3	0.0728697	0.00255627	0.94191	0.985445	Whole_Blood
Meta	ENSG00000078140.13	UBE2K	-0.0725316	-0.00074666	0.942179	0.985445	Whole_Blood
Meta	ENSG00000095787.21	WAC	0.0724658	0.0030916	0.942231	0.985445	Whole_Blood
Meta	ENSG00000143162.7	CREG1	-0.0722764	0.000264503	0.942382	0.985445	Whole_Blood
Meta	ENSG00000091592.15	NLRP1	0.0720907	0.00211072	0.94253	0.985445	Whole_Blood
Meta	ENSG00000163945.15	UVSSA	-0.0720481	-0.000895006	0.942564	0.985445	Whole_Blood
Meta	ENSG00000214293.8	APTR	0.0717518	0.00203171	0.942799	0.985467	Whole_Blood
Meta	ENSG00000165702.13	GFI1B	0.0716795	0.00502988	0.942857	0.985467	Whole_Blood
Meta	ENSG00000267060.5	PTGES3L	0.0712709	0.00253403	0.943182	0.985664	Whole_Blood
Meta	ENSG00000205181.5	LINC00654	-0.0710511	-0.000790568	0.943357	0.985705	Whole_Blood
Meta	ENSG00000089063.14	TMEM230	0.0706517	-0.00125609	0.943675	0.985812	Whole_Blood
Meta	ENSG00000197020.10	ZNF100	-0.0703636	-0.000101492	0.943904	0.985812	Whole_Blood
Meta	ENSG00000155957.17	TMBIM4	0.0698561	0.00334623	0.944308	0.985812	Whole_Blood
Meta	ENSG00000258811.1	CTD-3051D23.1	0.0697449	0.00108494	0.944397	0.985812	Whole_Blood
Meta	ENSG00000187513.8	GJA4	-0.0697194	0.000225044	0.944417	0.985812	Whole_Blood
Meta	ENSG00000133067.17	LGR6	0.0697042	0.00173238	0.944429	0.985812	Whole_Blood
Meta	ENSG00000100504.16	PYGL	-0.0696887	-0.00450757	0.944441	0.985812	Whole_Blood
Meta	ENSG00000181007.8	ZFP82	-0.0695535	-0.000753632	0.944549	0.985812	Whole_Blood
Meta	ENSG00000113971.19	NPHP3	0.0691115	0.000241904	0.944901	0.985941	Whole_Blood
Meta	ENSG00000133657.14	ATP13A3	0.0689577	0.00115009	0.945023	0.985941	Whole_Blood
Meta	ENSG00000140265.12	ZSCAN29	-0.0688658	0.00215452	0.945096	0.985941	Whole_Blood
Meta	ENSG00000139970.16	RTN1	0.0686332	0.000444923	0.945282	0.985941	Whole_Blood
Meta	ENSG00000131943.17	C19orf12	-0.0685429	-0.00135347	0.945353	0.985941	Whole_Blood
Meta	ENSG00000260306.1	RP11-645C24.5	-0.0678116	-0.00166963	0.945936	0.986305	Whole_Blood
Meta	ENSG00000128973.12	CLN6	0.067762	0.000674727	0.945975	0.986305	Whole_Blood
Meta	ENSG00000142528.15	ZNF473	0.0673575	0.00255235	0.946297	0.986342	Whole_Blood
Meta	ENSG00000158764.6	ITLN2	0.0673556	0.00126018	0.946299	0.986342	Whole_Blood
Meta	ENSG00000213445.9	SIPA1	0.0672038	-0.000270919	0.946419	0.986342	Whole_Blood
Meta	ENSG00000272666.1	CTA-384D8.35	0.0666857	2.71475e-06	0.946832	0.98663	Whole_Blood
Meta	ENSG00000063169.10	GLTSCR1	0.0664052	0.00398923	0.947055	0.986639	Whole_Blood
Meta	ENSG00000154743.17	TSEN2	0.0662616	-0.00207962	0.94717	0.986639	Whole_Blood
Meta	ENSG00000162076.12	FLYWCH2	-0.0655396	-0.000365567	0.947744	0.986639	Whole_Blood
Meta	ENSG00000182022.17	CHST15	-0.0654395	-0.00228071	0.947824	0.986639	Whole_Blood
Meta	ENSG00000176473.13	WDR25	0.0652018	0.000341679	0.948013	0.986639	Whole_Blood
Meta	ENSG00000213516.9	RBMXL1	-0.0647361	-0.0022984	0.948384	0.986639	Whole_Blood
Meta	ENSG00000111331.12	OAS3	-0.0646876	0.000502596	0.948423	0.986639	Whole_Blood
Meta	ENSG00000198574.5	SH2D1B	-0.0640961	-0.00348177	0.948894	0.986639	Whole_Blood
Meta	ENSG00000159348.12	CYB5R1	-0.0640653	-0.00137301	0.948918	0.986639	Whole_Blood
Meta	ENSG00000101342.9	TLDC2	0.064019	0.00305131	0.948955	0.986639	Whole_Blood
Meta	ENSG00000171236.9	LRG1	0.0635379	0.00067658	0.949338	0.986639	Whole_Blood
Meta	ENSG00000126216.13	TUBGCP3	0.0635148	0.000809867	0.949357	0.986639	Whole_Blood
Meta	ENSG00000256427.1	RP11-118B22.4	-0.0634811	-0.000859967	0.949383	0.986639	Whole_Blood
Meta	ENSG00000037757.13	MRI1	-0.0632687	-0.00151241	0.949553	0.986639	Whole_Blood
Meta	ENSG00000149084.12	HSD17B12	-0.0631548	-0.000210661	0.949643	0.986639	Whole_Blood
Meta	ENSG00000272447.1	RP11-182L21.6	0.0630407	0.000779978	0.949734	0.986639	Whole_Blood
Meta	ENSG00000176160.10	HSF5	-0.0630025	0.000290385	0.949765	0.986639	Whole_Blood
Meta	ENSG00000158714.10	SLAMF8	0.0626028	0.00193985	0.950083	0.986639	Whole_Blood
Meta	ENSG00000125656.8	CLPP	0.0625882	0.000492344	0.950094	0.986639	Whole_Blood
Meta	ENSG00000110075.14	PPP6R3	-0.0625201	-0.00280708	0.950149	0.986639	Whole_Blood
Meta	ENSG00000100023.18	PPIL2	0.0624083	0.000756314	0.950238	0.986639	Whole_Blood
Meta	ENSG00000159374.17	M1AP	0.0622314	0.00380055	0.950379	0.986639	Whole_Blood
Meta	ENSG00000006025.11	OSBPL7	0.0619821	0.0122111	0.950577	0.986639	Whole_Blood
Meta	ENSG00000142178.7	SIK1	-0.061862	-0.0018827	0.950673	0.986639	Whole_Blood
Meta	ENSG00000119977.20	TCTN3	0.0617756	0.00040944	0.950742	0.986639	Whole_Blood
Meta	ENSG00000232325.4	AC093627.7	0.0616051	0.00178533	0.950877	0.986639	Whole_Blood
Meta	ENSG00000236499.2	LINC00896	0.0614991	0.00111308	0.950962	0.986639	Whole_Blood
Meta	ENSG00000168955.3	TM4SF20	0.061419	0.00119689	0.951026	0.986639	Whole_Blood
Meta	ENSG00000273759.1	RP4-563E14.1	-0.0613833	-0.000668596	0.951054	0.986639	Whole_Blood
Meta	ENSG00000196843.15	ARID5A	0.0613725	0.00597818	0.951063	0.986639	Whole_Blood
Meta	ENSG00000158882.14	TOMM40L	0.0613684	-0.00154915	0.951066	0.986639	Whole_Blood
Meta	ENSG00000105968.18	H2AFV	0.060256	0.0026223	0.951952	0.987307	Whole_Blood
Meta	ENSG00000060642.10	PIGV	0.0602169	0.00133192	0.951983	0.987307	Whole_Blood
Meta	ENSG00000144895.11	EIF2A	-0.0593491	-0.000702399	0.952674	0.987882	Whole_Blood
Meta	ENSG00000226822.2	RP11-356N1.2	0.0586714	0.000308881	0.953214	0.988283	Whole_Blood
Meta	ENSG00000117475.13	BLZF1	-0.0584275	-0.00128572	0.953408	0.988283	Whole_Blood
Meta	ENSG00000160588.9	MPZL3	0.0583504	0.000812999	0.95347	0.988283	Whole_Blood
Meta	ENSG00000150048.10	CLEC1A	0.0579172	0.00333106	0.953815	0.988499	Whole_Blood
Meta	ENSG00000100055.20	CYTH4	-0.0574208	-0.000147637	0.95421	0.988767	Whole_Blood
Meta	ENSG00000105607.12	GCDH	-0.0571927	-0.000575655	0.954392	0.988786	Whole_Blood
Meta	ENSG00000261172.1	RP11-356C4.5	0.0570547	0.000391369	0.954502	0.988786	Whole_Blood
Meta	ENSG00000178202.12	KDELC2	0.0566156	0.00160671	0.954851	0.989007	Whole_Blood
Meta	ENSG00000160214.12	RRP1	-0.0563818	-0.00332844	0.955038	0.989058	Whole_Blood
Meta	ENSG00000148362.10	C9orf142	-0.0559618	-0.00420312	0.955372	0.98925	Whole_Blood
Meta	ENSG00000197837.3	HIST4H4	-0.055615	-0.000880327	0.955649	0.98925	Whole_Blood
Meta	ENSG00000099290.15	WASHC2A	0.055235	0.000468612	0.955951	0.98925	Whole_Blood
Meta	ENSG00000102890.14	ELMO3	0.0551983	0.000568519	0.955981	0.98925	Whole_Blood
Meta	ENSG00000137337.14	MDC1	-0.0551101	-0.0287566	0.956051	0.98925	Whole_Blood
Meta	ENSG00000204851.6	PNMAL2	0.0549059	0.000304739	0.956213	0.98925	Whole_Blood
