## Supplemental tables for "The Externalizing Spectrum and Suicide Risk: Insights from Genomics and Electronic Health Records in over 500,000 Veterans" (part 78 of 96)

### Sheet: Table S6 (continued)
GWAS	Gene	Gene name	Z-score	Effect size	P-value	FDR	Tissue
Meta	ENSG00000105254.11	TBCB	-0.0547093	-0.00440592	0.95637	0.98925	Whole_Blood
Meta	ENSG00000235478.4	LINC01664	0.0546911	0.00119599	0.956385	0.98925	Whole_Blood
Meta	ENSG00000140400.16	MAN2C1	0.0546052	0.000287493	0.956453	0.98925	Whole_Blood
Meta	ENSG00000248333.8	CDK11B	-0.0538329	-0.00303253	0.957068	0.989745	Whole_Blood
Meta	ENSG00000105668.7	UPK1A	-0.0525705	-0.000422399	0.958074	0.990644	Whole_Blood
Meta	ENSG00000170298.15	LGALS9B	-0.0514345	-0.000383855	0.958979	0.991438	Whole_Blood
Meta	ENSG00000126870.15	WDR60	0.0510898	0.000796467	0.959254	0.991483	Whole_Blood
Meta	ENSG00000133063.15	CHIT1	0.0510361	0.000142726	0.959297	0.991483	Whole_Blood
Meta	ENSG00000127412.6	TRPV5	-0.0506857	-0.00230187	0.959576	0.991521	Whole_Blood
Meta	ENSG00000215915.9	ATAD3C	-0.0502668	-0.0026351	0.95991	0.991521	Whole_Blood
Meta	ENSG00000239779.6	WBP1	-0.0501974	-0.00313648	0.959965	0.991521	Whole_Blood
Meta	ENSG00000093010.13	COMT	0.0498503	0.00350554	0.960242	0.991521	Whole_Blood
Meta	ENSG00000198874.12	TYW1	-0.0492448	0.00050493	0.960724	0.991521	Whole_Blood
Meta	ENSG00000259865.1	RP11-488L18.10	0.049214	0.00163181	0.960749	0.991521	Whole_Blood
Meta	ENSG00000011485.14	PPP5C	0.0491735	0.000178041	0.960781	0.991521	Whole_Blood
Meta	ENSG00000172785.18	CBWD1	0.0489179	0.000572756	0.960985	0.991521	Whole_Blood
Meta	ENSG00000183281.14	PLGLB1	0.0488605	0.000249196	0.96103	0.991521	Whole_Blood
Meta	ENSG00000272777.1	RP11-571L19.8	0.0487989	-0.00272444	0.96108	0.991521	Whole_Blood
Meta	ENSG00000087502.17	ERGIC2	-0.0487431	-0.00329381	0.961124	0.991521	Whole_Blood
Meta	ENSG00000083097.14	DOPEY1	-0.0485833	-0.000328838	0.961251	0.991521	Whole_Blood
Meta	ENSG00000176014.12	TUBB6	-0.0484716	5.08662e-05	0.96134	0.991521	Whole_Blood
Meta	ENSG00000263004.1	RP11-166P13.3	-0.0484591	-0.000795675	0.96135	0.991521	Whole_Blood
Meta	ENSG00000127507.17	ADGRE2	0.0484125	-0.000101243	0.961388	0.991521	Whole_Blood
Meta	ENSG00000165113.12	GKAP1	-0.0476604	-0.00266175	0.961987	0.991998	Whole_Blood
Meta	ENSG00000075223.13	SEMA3C	0.0472446	0.00153278	0.962318	0.992198	Whole_Blood
Meta	ENSG00000222011.8	FAM185A	-0.0467401	-0.000895954	0.96272	0.992291	Whole_Blood
Meta	ENSG00000167778.8	SPRYD3	0.04672	0.00296828	0.962736	0.992291	Whole_Blood
Meta	ENSG00000168234.12	TTC39C	0.0466155	0.000245634	0.96282	0.992291	Whole_Blood
Meta	ENSG00000157578.13	LCA5L	0.0460161	0.000182698	0.963297	0.992642	Whole_Blood
Meta	ENSG00000186409.14	CCDC30	-0.0454387	-0.00160016	0.963758	0.992871	Whole_Blood
Meta	ENSG00000158286.12	RNF207	-0.0453932	-0.000560554	0.963794	0.992871	Whole_Blood
Meta	ENSG00000114988.11	LMAN2L	0.0449408	0.00175971	0.964154	0.99288	Whole_Blood
Meta	ENSG00000248516.1	RP11-265O12.1	-0.0448813	-0.00202339	0.964202	0.99288	Whole_Blood
Meta	ENSG00000126251.6	GPR42	-0.0446624	-0.000311347	0.964376	0.99288	Whole_Blood
Meta	ENSG00000196456.11	ZNF775	0.0442642	0.00159569	0.964694	0.99288	Whole_Blood
Meta	ENSG00000161664.6	ASB16	-0.0441911	-0.00188478	0.964752	0.99288	Whole_Blood
Meta	ENSG00000173110.7	HSPA6	-0.0440031	0.00231574	0.964902	0.99288	Whole_Blood
Meta	ENSG00000129007.14	CALML4	-0.0436384	-0.00120984	0.965193	0.99288	Whole_Blood
Meta	ENSG00000168028.13	RPSA	0.043161	0.00069528	0.965573	0.99288	Whole_Blood
Meta	ENSG00000104325.6	DECR1	0.0431512	0.0005125	0.965581	0.99288	Whole_Blood
Meta	ENSG00000205903.6	ZNF316	0.0431168	0.000503576	0.965608	0.99288	Whole_Blood
Meta	ENSG00000160113.5	NR2F6	0.0430025	6.94812e-05	0.9657	0.99288	Whole_Blood
Meta	ENSG00000171130.17	ATP6V0E2	-0.0429692	-0.00212428	0.965726	0.99288	Whole_Blood
Meta	ENSG00000146700.8	SSC4D	0.0428865	0.000765212	0.965792	0.99288	Whole_Blood
Meta	ENSG00000167526.13	RPL13	-0.0428196	-0.00163489	0.965845	0.99288	Whole_Blood
Meta	ENSG00000271751.1	RP11-110I1.14	0.0428012	-0.000775923	0.96586	0.99288	Whole_Blood
Meta	ENSG00000130177.14	CDC16	-0.0424713	-0.000151099	0.966123	0.992914	Whole_Blood
Meta	ENSG00000179632.9	MAF1	0.0423368	0.00082421	0.96623	0.992914	Whole_Blood
Meta	ENSG00000064995.16	TAF11	0.0421044	-0.00213407	0.966415	0.992914	Whole_Blood
Meta	ENSG00000130312.6	MRPL34	0.0419497	0.000406814	0.966539	0.992914	Whole_Blood
Meta	ENSG00000160229.11	ZNF66	0.0417572	0.000685277	0.966692	0.992914	Whole_Blood
Meta	ENSG00000269893.6	SNHG8	0.0417271	0.00136631	0.966716	0.992914	Whole_Blood
Meta	ENSG00000105991.7	HOXA1	-0.0413374	-0.000368857	0.967027	0.993017	Whole_Blood
Meta	ENSG00000272325.1	NUDT3	-0.0412574	0.00306428	0.967091	0.993017	Whole_Blood
Meta	ENSG00000064490.13	RFXANK	0.0409764	0.0017566	0.967315	0.993106	Whole_Blood
Meta	ENSG00000184840.11	TMED9	-0.040551	0.000895395	0.967654	0.993124	Whole_Blood
Meta	ENSG00000151948.11	GLT1D1	-0.0404937	0.00154702	0.9677	0.993124	Whole_Blood
Meta	ENSG00000100060.17	MFNG	-0.0404387	-0.00165606	0.967743	0.993124	Whole_Blood
Meta	ENSG00000100307.12	CBX7	-0.0398659	-0.0063194	0.9682	0.993451	Whole_Blood
Meta	ENSG00000189339.11	SLC35E2B	-0.0387032	-0.0020728	0.969127	0.994226	Whole_Blood
Meta	ENSG00000137575.11	SDCBP	-0.0385263	-0.00700779	0.969268	0.994226	Whole_Blood
Meta	ENSG00000188822.7	CNR2	0.038402	0.000749397	0.969367	0.994226	Whole_Blood
Meta	ENSG00000139496.15	NUP58	0.0381168	-0.00694323	0.969595	0.99423	Whole_Blood
Meta	ENSG00000135046.13	ANXA1	0.0380532	-0.00050371	0.969645	0.99423	Whole_Blood
Meta	ENSG00000217442.3	SYCE3	-0.0375916	0.00154533	0.970013	0.994405	Whole_Blood
Meta	ENSG00000160145.15	KALRN	-0.0374942	-0.00423404	0.970091	0.994405	Whole_Blood
Meta	ENSG00000105520.10	PLPPR2	-0.0366872	-0.00224449	0.970734	0.994806	Whole_Blood
Meta	ENSG00000197165.10	SULT1A2	0.0366585	0.000124385	0.970757	0.994806	Whole_Blood
Meta	ENSG00000163171.7	CDC42EP3	-0.0362254	-0.001064	0.971103	0.995019	Whole_Blood
Meta	ENSG00000255198.4	SNHG9	0.0357956	-5.70717e-05	0.971445	0.995117	Whole_Blood
Meta	ENSG00000178726.6	THBD	0.0356267	0.000345705	0.97158	0.995117	Whole_Blood
Meta	ENSG00000169692.12	AGPAT2	0.0353432	0.00014108	0.971806	0.995117	Whole_Blood
Meta	ENSG00000148655.14	C10orf11	-0.0353221	4.52159e-05	0.971823	0.995117	Whole_Blood
Meta	ENSG00000104427.11	ZC2HC1A	0.035244	0.00030025	0.971885	0.995117	Whole_Blood
Meta	ENSG00000111834.12	RSPH4A	0.0349783	-0.000427737	0.972097	0.995193	Whole_Blood
Meta	ENSG00000008083.13	JARID2	-0.0339207	-0.00152855	0.97294	0.995859	Whole_Blood
Meta	ENSG00000003249.13	DBNDD1	0.0337048	0.00165904	0.973113	0.995859	Whole_Blood
Meta	ENSG00000198399.14	ITSN2	-0.0336429	0.00359	0.973162	0.995859	Whole_Blood
Meta	ENSG00000176239.7	OR51B6	-0.0334729	0.000556906	0.973298	0.995859	Whole_Blood
Meta	ENSG00000197265.8	GTF2E2	0.0326517	0.00105818	0.973952	0.996201	Whole_Blood
Meta	ENSG00000101400.5	SNTA1	-0.0318976	-0.00211027	0.974554	0.996201	Whole_Blood
Meta	ENSG00000153113.23	CAST	0.0318825	0.000120652	0.974566	0.996201	Whole_Blood
Meta	ENSG00000141349.8	G6PC3	0.0315345	0.000882214	0.974843	0.996201	Whole_Blood
Meta	ENSG00000161055.3	SCGB3A1	0.0311698	0.000132188	0.975134	0.996201	Whole_Blood
Meta	ENSG00000242622.1	RP11-18H7.1	0.0309357	0.00182025	0.975321	0.996201	Whole_Blood
Meta	ENSG00000164941.13	INTS8	0.0309288	0.00338644	0.975326	0.996201	Whole_Blood
Meta	ENSG00000116473.14	RAP1A	-0.0306763	-0.00155398	0.975528	0.996201	Whole_Blood
Meta	ENSG00000181458.10	TMEM45A	-0.0306376	-6.86413e-05	0.975559	0.996201	Whole_Blood
Meta	ENSG00000151502.10	VPS26B	-0.0306281	-0.016741	0.975566	0.996201	Whole_Blood
Meta	ENSG00000176340.3	COX8A	0.0305645	0.00294372	0.975617	0.996201	Whole_Blood
Meta	ENSG00000053501.12	USE1	0.0303759	0.000255028	0.975767	0.996201	Whole_Blood
Meta	ENSG00000152953.12	STK32B	-0.0295878	-0.0020854	0.976396	0.996201	Whole_Blood
Meta	ENSG00000182150.15	ERCC6L2	0.0293462	0.0012807	0.976589	0.996201	Whole_Blood
Meta	ENSG00000115919.14	KYNU	-0.0289874	-0.000178597	0.976875	0.996201	Whole_Blood
Meta	ENSG00000023171.16	GRAMD1B	-0.0288905	-0.000389144	0.976952	0.996201	Whole_Blood
Meta	ENSG00000168275.14	COA6	0.0288255	0.000125469	0.977004	0.996201	Whole_Blood
Meta	ENSG00000228340.5	MIR646HG	-0.0287178	-0.000224745	0.97709	0.996201	Whole_Blood
Meta	ENSG00000182247.9	UBE2E2	-0.0283682	0.000126457	0.977368	0.996201	Whole_Blood
Meta	ENSG00000151445.15	VIPAS39	0.0281238	4.46492e-05	0.977563	0.996201	Whole_Blood
Meta	ENSG00000197568.13	HHLA3	0.0279668	3.4618e-05	0.977689	0.996201	Whole_Blood
Meta	ENSG00000157823.16	AP3S2	-0.027621	-0.000343412	0.977964	0.996201	Whole_Blood
Meta	ENSG00000123454.10	DBH	-0.0273976	0.000446394	0.978143	0.996201	Whole_Blood
Meta	ENSG00000197253.13	TPSB2	-0.0273939	-0.000418132	0.978146	0.996201	Whole_Blood
Meta	ENSG00000134283.17	PPHLN1	0.0272623	0.00311008	0.978251	0.996201	Whole_Blood
Meta	ENSG00000174780.15	SRP72	-0.0271053	-0.000358599	0.978376	0.996201	Whole_Blood
Meta	ENSG00000175348.10	TMEM9B	-0.0270506	-0.000285103	0.978419	0.996201	Whole_Blood
Meta	ENSG00000176049.15	JAKMIP2	0.0268007	0.000441846	0.978619	0.996201	Whole_Blood
Meta	ENSG00000099958.14	DERL3	0.0267641	0.00145426	0.978648	0.996201	Whole_Blood
Meta	ENSG00000251615.3	RP11-774O3.3	0.0267592	0.00251768	0.978652	0.996201	Whole_Blood
Meta	ENSG00000177462.6	OR2T8	0.0263768	-8.09975e-05	0.978957	0.996201	Whole_Blood
Meta	ENSG00000144791.9	LIMD1	-0.0263339	0.000830522	0.978991	0.996201	Whole_Blood
Meta	ENSG00000163918.10	RFC4	0.0258727	0.00116163	0.979359	0.996201	Whole_Blood
Meta	ENSG00000082512.14	TRAF5	0.0258648	0.00292582	0.979365	0.996201	Whole_Blood
Meta	ENSG00000033170.16	FUT8	-0.0258122	0.00207118	0.979407	0.996201	Whole_Blood
Meta	ENSG00000112078.13	KCTD20	-0.0255553	-0.0041948	0.979612	0.996201	Whole_Blood
Meta	ENSG00000128408.8	RIBC2	-0.0252969	-0.00305263	0.979818	0.996201	Whole_Blood
Meta	ENSG00000152223.12	EPG5	0.0251287	-0.000162677	0.979952	0.996201	Whole_Blood
Meta	ENSG00000158669.11	GPAT4	0.024904	-0.000340832	0.980132	0.996201	Whole_Blood
Meta	ENSG00000106479.10	ZNF862	-0.0248884	0.00364418	0.980144	0.996201	Whole_Blood
Meta	ENSG00000119655.10	NPC2	0.0246606	2.37887e-05	0.980326	0.996201	Whole_Blood
Meta	ENSG00000180155.19	LYNX1	-0.0246138	-0.000245648	0.980363	0.996201	Whole_Blood
Meta	ENSG00000106780.8	MEGF9	0.0245647	0.00036048	0.980402	0.996201	Whole_Blood
Meta	ENSG00000114956.19	DGUOK	-0.0245151	0.013699	0.980442	0.996201	Whole_Blood
Meta	ENSG00000189068.9	VSTM1	-0.0244898	-0.000398684	0.980462	0.996201	Whole_Blood
Meta	ENSG00000118762.7	PKD2	-0.0244841	-0.000967336	0.980466	0.996201	Whole_Blood
Meta	ENSG00000114353.16	GNAI2	-0.0243208	-0.00104755	0.980597	0.996201	Whole_Blood
Meta	ENSG00000105443.13	CYTH2	-0.0238584	-0.000558134	0.980966	0.996201	Whole_Blood
Meta	ENSG00000163864.15	NMNAT3	0.0235661	0.000103234	0.981199	0.996201	Whole_Blood
Meta	ENSG00000158869.10	FCER1G	0.023494	0.00131462	0.981256	0.996201	Whole_Blood
Meta	ENSG00000139436.20	GIT2	-0.0234629	0.000235185	0.981281	0.996201	Whole_Blood
Meta	ENSG00000028116.16	VRK2	0.0234601	-0.00703547	0.981283	0.996201	Whole_Blood
Meta	ENSG00000235192.1	AC009495.2	0.023343	0.00087953	0.981377	0.996201	Whole_Blood
Meta	ENSG00000160185.14	UBASH3A	0.0232822	0.00113577	0.981425	0.996201	Whole_Blood
Meta	ENSG00000183421.11	RIPK4	0.0228215	0.000269373	0.981793	0.996201	Whole_Blood
Meta	ENSG00000177303.9	CASKIN2	0.0227742	0.000674272	0.98183	0.996201	Whole_Blood
Meta	ENSG00000204498.10	NFKBIL1	-0.0227066	-0.00673161	0.981884	0.996201	Whole_Blood
Meta	ENSG00000155926.13	SLA	0.0226705	0.000921949	0.981913	0.996201	Whole_Blood
Meta	ENSG00000161048.11	NAPEPLD	0.0226029	0.00163953	0.981967	0.996201	Whole_Blood
Meta	ENSG00000042088.13	TDP1	-0.0225185	0.00104498	0.982034	0.996201	Whole_Blood
Meta	ENSG00000158887.15	MPZ	-0.0219651	0.00214973	0.982476	0.996201	Whole_Blood
Meta	ENSG00000087076.8	HSD17B14	-0.0218699	-0.000343469	0.982552	0.996201	Whole_Blood
Meta	ENSG00000111011.17	RSRC2	-0.0218044	-0.00324217	0.982604	0.996201	Whole_Blood
Meta	ENSG00000240403.5	KIR3DL2	-0.021552	-0.00109601	0.982805	0.996201	Whole_Blood
Meta	ENSG00000085063.14	CD59	-0.0211371	-0.000605525	0.983136	0.996201	Whole_Blood
Meta	ENSG00000108064.10	TFAM	-0.0210335	-0.000506766	0.983219	0.996201	Whole_Blood
Meta	ENSG00000146842.16	TMEM209	-0.0209372	0.000177325	0.983296	0.996201	Whole_Blood
Meta	ENSG00000112357.12	PEX7	-0.0207594	-0.00139329	0.983438	0.996201	Whole_Blood
Meta	ENSG00000042980.12	ADAM28	0.020363	0.00233535	0.983754	0.996201	Whole_Blood
Meta	ENSG00000184730.10	APOBR	0.0203201	-0.00235794	0.983788	0.996201	Whole_Blood
Meta	ENSG00000204619.7	PPP1R11	-0.020239	-0.00139174	0.983853	0.996201	Whole_Blood
Meta	ENSG00000273038.2	RP11-479G22.8	-0.0199499	-2.28222e-05	0.984083	0.996201	Whole_Blood
Meta	ENSG00000073614.12	KDM5A	0.0197953	0.000334517	0.984207	0.996201	Whole_Blood
Meta	ENSG00000273111.5	LYPD4	0.0197287	0.00139527	0.98426	0.996201	Whole_Blood
Meta	ENSG00000188818.12	ZDHHC11	-0.0196961	-0.000177793	0.984286	0.996201	Whole_Blood
Meta	ENSG00000139625.12	MAP3K12	0.019615	-0.00152191	0.984351	0.996201	Whole_Blood
Meta	ENSG00000105426.16	PTPRS	0.0195637	0.000518727	0.984391	0.996201	Whole_Blood
Meta	ENSG00000119705.9	SLIRP	0.0194541	0.00262687	0.984479	0.996201	Whole_Blood
Meta	ENSG00000156232.7	WHAMM	-0.0194226	0.000189956	0.984504	0.996201	Whole_Blood
Meta	ENSG00000141096.4	DPEP3	-0.0186272	-1.92091e-05	0.985139	0.996574	Whole_Blood
Meta	ENSG00000127914.16	AKAP9	-0.0182453	0.00096001	0.985443	0.996574	Whole_Blood
Meta	ENSG00000142632.16	ARHGEF19	0.0182017	8.38088e-05	0.985478	0.996574	Whole_Blood
Meta	ENSG00000172538.6	FAM170B	0.0181512	0.000400917	0.985518	0.996574	Whole_Blood
Meta	ENSG00000140848.16	CPNE2	-0.0180981	-0.000785132	0.985561	0.996574	Whole_Blood
Meta	ENSG00000204103.3	MAFB	-0.0172661	-0.000713974	0.986224	0.997001	Whole_Blood
Meta	ENSG00000161640.15	SIGLEC11	-0.0170515	-0.00012657	0.986396	0.997001	Whole_Blood
Meta	ENSG00000175782.9	SLC35E3	-0.017051	-0.000353797	0.986396	0.997001	Whole_Blood
Meta	ENSG00000003509.15	NDUFAF7	0.0162663	0.00369424	0.987022	0.997282	Whole_Blood
Meta	ENSG00000271046.1	RP11-138I18.2	-0.0162583	1.99331e-05	0.987028	0.997282	Whole_Blood
Meta	ENSG00000170265.11	ZNF282	-0.0160666	8.04801e-05	0.987181	0.997282	Whole_Blood
Meta	ENSG00000106868.16	SUSD1	0.0160113	7.48512e-05	0.987225	0.997282	Whole_Blood
Meta	ENSG00000013306.15	SLC25A39	-0.0157664	-0.00317624	0.987421	0.99734	Whole_Blood
Meta	ENSG00000243927.5	MRPS6	0.0152727	0.00161989	0.987815	0.997587	Whole_Blood
Meta	ENSG00000135698.9	MPHOSPH6	-0.0151155	-0.000786332	0.98794	0.997587	Whole_Blood
Meta	ENSG00000125149.11	C16orf70	-0.0148097	-0.000211822	0.988184	0.997687	Whole_Blood
Meta	ENSG00000175518.6	UBQLNL	0.0146457	0.00170649	0.988315	0.997687	Whole_Blood
Meta	ENSG00000099331.13	MYO9B	-0.0142021	-0.000950074	0.988669	0.997905	Whole_Blood
Meta	ENSG00000244482.10	LILRA6	0.0138839	0.000541659	0.988923	0.997994	Whole_Blood
Meta	ENSG00000185019.16	UBOX5	0.0137455	0.00238482	0.989033	0.997994	Whole_Blood
Meta	ENSG00000214870.8	AC004540.5	-0.0135549	-0.00028657	0.989185	0.998008	Whole_Blood
Meta	ENSG00000105185.11	PDCD5	0.013042	-5.76899e-05	0.989594	0.998282	Whole_Blood
Meta	ENSG00000078687.17	TNRC6C	0.0119579	0.0109622	0.990459	0.999015	Whole_Blood
Meta	ENSG00000170322.14	NFRKB	0.011783	0.00021401	0.990599	0.999017	Whole_Blood
Meta	ENSG00000099219.13	ERMP1	0.01088	0.00102571	0.991319	0.99903	Whole_Blood
Meta	ENSG00000204345.1	CD300LD	-0.0105352	0.000140817	0.991594	0.99903	Whole_Blood
Meta	ENSG00000064655.18	EYA2	0.0104699	-0.00111883	0.991646	0.99903	Whole_Blood
Meta	ENSG00000196584.2	XRCC2	-0.0101854	-0.0018187	0.991873	0.99903	Whole_Blood
Meta	ENSG00000196670.13	ZFP62	0.00995646	-0.00023934	0.992056	0.99903	Whole_Blood
Meta	ENSG00000159352.15	PSMD4	0.0098455	-0.00146193	0.992145	0.99903	Whole_Blood
Meta	ENSG00000167555.13	ZNF528	0.00978721	0.000150691	0.992191	0.99903	Whole_Blood
Meta	ENSG00000182372.9	CLN8	-0.00967481	-0.000475435	0.992281	0.99903	Whole_Blood
Meta	ENSG00000169962.4	TAS1R3	-0.00964039	0.000131552	0.992308	0.99903	Whole_Blood
Meta	ENSG00000105793.15	GTPBP10	-0.00960656	-0.00224847	0.992335	0.99903	Whole_Blood
Meta	ENSG00000170631.14	ZNF16	0.00950714	-0.00433589	0.992415	0.99903	Whole_Blood
Meta	ENSG00000100503.23	NIN	-0.00930362	0.000393056	0.992577	0.99903	Whole_Blood
Meta	ENSG00000120708.16	TGFBI	-0.00929756	-4.65932e-05	0.992582	0.99903	Whole_Blood
Meta	ENSG00000167283.7	ATP5L	0.0092697	0.0056542	0.992604	0.99903	Whole_Blood
Meta	ENSG00000177646.18	ACAD9	-0.00907176	0.000273756	0.992762	0.99903	Whole_Blood
Meta	ENSG00000274419.6	TBC1D3D	-0.00899957	5.14577e-05	0.992819	0.99903	Whole_Blood
Meta	ENSG00000169762.16	TAPT1	-0.00862298	-0.00126962	0.99312	0.999193	Whole_Blood
Meta	ENSG00000167193.7	CRK	0.00828991	0.00628899	0.993386	0.999305	Whole_Blood
Meta	ENSG00000120129.5	DUSP1	-0.00786579	-0.0028622	0.993724	0.999305	Whole_Blood
Meta	ENSG00000204252.13	HLA-DOA	0.00786496	4.91631e-05	0.993725	0.999305	Whole_Blood
Meta	ENSG00000150938.9	CRIM1	0.00755001	0.000321703	0.993976	0.999305	Whole_Blood
Meta	ENSG00000164825.3	DEFB1	-0.00753617	-0.000324186	0.993987	0.999305	Whole_Blood
Meta	ENSG00000161091.12	MFSD12	-0.00744585	0.000152694	0.994059	0.999305	Whole_Blood
Meta	ENSG00000109756.8	RAPGEF2	0.00651344	0.0005812	0.994803	0.999448	Whole_Blood
Meta	ENSG00000143369.14	ECM1	-0.00626095	-8.77536e-05	0.995005	0.999448	Whole_Blood
Meta	ENSG00000137547.8	MRPL15	-0.00611478	-0.000540668	0.995121	0.999448	Whole_Blood
Meta	ENSG00000269976.1	RP11-130L8.2	-0.00603723	0.00400375	0.995183	0.999448	Whole_Blood
Meta	ENSG00000101052.12	IFT52	0.00603117	0.000382016	0.995188	0.999448	Whole_Blood
Meta	ENSG00000152128.13	TMEM163	-0.00602255	0.00015168	0.995195	0.999448	Whole_Blood
Meta	ENSG00000197813.5	CTC-301O7.4	-0.00597409	0.000421247	0.995233	0.999448	Whole_Blood
Meta	ENSG00000178764.7	ZHX2	0.00562553	0.000343168	0.995512	0.999448	Whole_Blood
Meta	ENSG00000198794.11	SCAMP5	-0.00556424	-0.00360264	0.99556	0.999448	Whole_Blood
Meta	ENSG00000165898.13	ISCA2	0.00549375	0.000149942	0.995617	0.999448	Whole_Blood
Meta	ENSG00000170956.16	CEACAM3	0.00519685	-0.000877704	0.995854	0.999448	Whole_Blood
Meta	ENSG00000205810.8	KLRC3	-0.0046317	-6.63855e-05	0.996304	0.999448	Whole_Blood
Meta	ENSG00000105248.15	CCDC94	0.00452426	-0.0001674	0.99639	0.999448	Whole_Blood
Meta	ENSG00000162885.12	B3GALNT2	0.00438627	0.000358117	0.9965	0.999448	Whole_Blood
Meta	ENSG00000147872.9	PLIN2	0.004247	0.00161424	0.996611	0.999448	Whole_Blood
Meta	ENSG00000137106.17	GRHPR	-0.00419343	-4.18558e-05	0.996654	0.999448	Whole_Blood
Meta	ENSG00000253364.2	RP11-731F5.2	0.00412303	-0.00232585	0.99671	0.999448	Whole_Blood
Meta	ENSG00000206077.10	ZDHHC11B	-0.00380232	0.0011088	0.996966	0.999448	Whole_Blood
Meta	ENSG00000105352.10	CEACAM4	0.00374582	-0.000151618	0.997011	0.999448	Whole_Blood
Meta	ENSG00000149269.9	PAK1	-0.00364059	-6.4411e-06	0.997095	0.999448	Whole_Blood
Meta	ENSG00000100592.15	DAAM1	-0.00361129	0.00148129	0.997119	0.999448	Whole_Blood
Meta	ENSG00000168237.17	GLYCTK	0.00346062	-1.37187e-06	0.997239	0.999448	Whole_Blood
Meta	ENSG00000247595.4	SPTY2D1-AS1	-0.00278731	0.00375082	0.997776	0.999566	Whole_Blood
Meta	ENSG00000100079.6	LGALS2	-0.00259557	-4.12526e-05	0.997929	0.999566	Whole_Blood
Meta	ENSG00000172244.8	C5orf34	0.00253786	-0.000199065	0.997975	0.999566	Whole_Blood
Meta	ENSG00000181790.10	ADGRB1	0.00238592	0.00191109	0.998096	0.999566	Whole_Blood
Meta	ENSG00000104823.8	ECH1	0.00237891	-0.000254914	0.998102	0.999566	Whole_Blood
Meta	ENSG00000117090.14	SLAMF1	-0.0022742	0.0106758	0.998185	0.999566	Whole_Blood
Meta	ENSG00000262228.2	RP11-676J12.4	0.00186373	0.00327923	0.998513	0.999632	Whole_Blood
Meta	ENSG00000136881.11	BAAT	-0.00153059	-0.000590281	0.998779	0.999632	Whole_Blood
Meta	ENSG00000152219.4	ARL14EP	0.00136826	5.50467e-05	0.998908	0.999632	Whole_Blood
Meta	ENSG00000180739.13	S1PR5	0.00136004	-0.00036342	0.998915	0.999632	Whole_Blood
Meta	ENSG00000074356.16	NCBP3	-0.0013264	-0.000678455	0.998942	0.999632	Whole_Blood
Meta	ENSG00000230257.2	NFE4	-0.000643636	0.000943247	0.999486	0.99991	Whole_Blood
Meta	ENSG00000261455.1	LINC01003	-0.000599046	-0.00185664	0.999522	0.99991	Whole_Blood
Meta	ENSG00000259004.1	RP11-8L8.2	0.000450686	8.47262e-05	0.99964	0.99991	Whole_Blood
Meta	ENSG00000099834.18	CDHR5	0.000270307	0.000159194	0.999784	0.99991	Whole_Blood
Meta	ENSG00000198690.9	FAN1	0.000112946	0.0003817	0.99991	0.99991	Whole_Blood

### Sheet: Table S7
GWAS	probeID	ProbeChr	Gene	Probe_bp	topSNP	A1	A2	Freq	b_eQTL	se_eQTL	p_eQTL	b_SMR	se_SMR	p_SMR	p_HEIDI	FDR	Tissue
AFR-like	ENSG00000272512	1	RP11-54O7.17	931346	rs4503294	T	C	0.567329	0.504598	0.0799343	2.74277e-10	0.0161277	0.0105061	0.124764	0.0114976	0.898018	Brain_Amygdala
AFR-like	ENSG00000131591	1	C1orf159	1017198	rs77977351	C	T	0.154525	-0.5079	0.0823823	7.04127e-10	0.00933223	0.00882961	0.290546	0.525102	0.898018	Brain_Amygdala
AFR-like	ENSG00000235098	1	ANKRD65	1353800	rs3766165	G	A	0.0827815	-1.03654	0.13744	4.63621e-14	-0.000181965	0.00434282	0.966578	0.314584	0.988902	Brain_Amygdala
AFR-like	ENSG00000215915	1	ATAD3C	1385069	rs4590	G	C	0.156733	-0.630935	0.1062	2.8332e-09	0.0159735	0.00785654	0.0420372	0.0529964	0.898018	Brain_Amygdala
AFR-like	ENSG00000160072	1	ATAD3B	1407143	rs115503338	A	G	0.0110375	-1.60243	0.264409	1.3576e-09	-0.0172964	0.0112238	0.123308	0.0527653	0.898018	Brain_Amygdala
AFR-like	ENSG00000189339	1	SLC35E2B	1592939	rs72634819	T	C	0.169978	-0.725622	0.075989	1.30901e-21	-0.00794871	0.0145137	0.583918	0.303875	0.928178	Brain_Amygdala
AFR-like	ENSG00000269737	1	RP11-345P4.7	1603429	rs4648757	G	C	0.0286976	1.62509	0.283913	1.04106e-08	-0.000722474	0.00578075	0.90054	0.312115	0.978194	Brain_Amygdala
AFR-like	ENSG00000227775	1	RP1-283E3.4	1655951	rs9661500	G	A	0.208609	0.673783	0.0831064	5.16843e-16	-0.00805241	0.00666748	0.227158	0.23262	0.898018	Brain_Amygdala
AFR-like	ENSG00000231050	1	RP1-140A9.1	1822910	rs3806168	C	G	0.183223	-0.99427	0.127544	6.41398e-15	-0.0061294	0.00684437	0.370499	0.257327	0.898018	Brain_Amygdala
AFR-like	ENSG00000162585	1	C1orf86	2115903	rs2503701	T	C	0.631347	-0.325976	0.0528862	7.10531e-10	-0.000987506	0.0140242	0.943864	0.815514	0.985983	Brain_Amygdala
AFR-like	ENSG00000198912	1	C1orf174	3805689	rs35583447	G	A	0.711921	0.887799	0.128843	5.55695e-12	-0.00664269	0.00727372	0.361114	0.0245013	0.898018	Brain_Amygdala
AFR-like	ENSG00000131697	1	NPHP4	5922871	rs11120871	T	C	0.406181	0.454036	0.0786528	7.80278e-09	0.0118952	0.0106428	0.263704	0.234844	0.898018	Brain_Amygdala
AFR-like	ENSG00000116237	1	ICMT	6281253	rs58443742	T	C	0.0309051	-1.15414	0.196968	4.64186e-09	-0.00264686	0.00502789	0.598585	0.256586	0.928178	Brain_Amygdala
AFR-like	ENSG00000270171	1	RP11-338N10.1	7753184	rs4908684	G	C	0.483444	-0.792688	0.0778363	2.33667e-24	0.00396994	0.00664642	0.550304	0.212485	0.918257	Brain_Amygdala
AFR-like	ENSG00000228140	1	RP3-467K16.4	15729475	rs2473344	C	T	0.738411	-0.680594	0.114975	3.22947e-09	0.00803509	0.00950316	0.397822	0.0812312	0.898018	Brain_Amygdala
AFR-like	ENSG00000162461	1	SLC25A34	16062900	rs11577746	G	A	0.204194	-0.571122	0.101564	1.87389e-08	0.0017577	0.0080377	0.826898	0.527453	0.964467	Brain_Amygdala
AFR-like	ENSG00000232456	1	RP11-5P18.10	16361673	rs12728542	G	A	0.30574	0.778553	0.108276	6.45721e-13	-0.00299083	0.00690117	0.664738	0.626502	0.93027	Brain_Amygdala
AFR-like	ENSG00000142632	1	ARHGEF19	16524349	rs221035	A	G	0.749448	-0.561674	0.101367	3.00732e-08	-0.00409349	0.00847201	0.628969	0.112712	0.928178	Brain_Amygdala
AFR-like	ENSG00000186301	1	MST1P2	16972069	rs76074825	C	T	0.0209713	0.503547	0.0833642	1.53803e-09	-0.00479136	0.00927992	0.605634	0.436619	0.928178	Brain_Amygdala
AFR-like	ENSG00000186715	1	MST1L	17081405	rs7513616	G	A	0.497792	-0.667641	0.11409	4.86048e-09	0.00176499	0.00671468	0.792662	0.453613	0.956183	Brain_Amygdala
AFR-like	ENSG00000159339	1	PADI4	17634690	rs2301888	A	G	0.391832	0.641855	0.0970711	3.78613e-11	-0.00410371	0.00894686	0.646467	0.297152	0.93027	Brain_Amygdala
AFR-like	ENSG00000159423	1	ALDH4A1	19197926	rs28514949	T	C	0.0353201	1.07278	0.147652	3.71344e-13	-0.00907911	0.0189432	0.631738	0.43272	0.928178	Brain_Amygdala
AFR-like	ENSG00000127463	1	EMC1	19542158	rs7515397	G	T	0.56181	-0.512754	0.0918597	2.37868e-08	-0.00548738	0.0105845	0.604154	0.416652	0.928178	Brain_Amygdala
AFR-like	ENSG00000169914	1	OTUD3	20209006	rs75272523	C	T	0.0562914	0.807937	0.146655	3.60671e-08	-0.0147769	0.0124135	0.233895	0.0149943	0.898018	Brain_Amygdala
AFR-like	ENSG00000227066	1	RP3-340N1.2	20480831	rs6426613	T	G	0.286976	0.621803	0.103276	1.73571e-09	0.00992628	0.00763971	0.193841	0.722837	0.898018	Brain_Amygdala
AFR-like	ENSG00000117245	1	KIF17	20990507	rs601329	G	A	0.68543	0.386003	0.0670782	8.68873e-09	-0.00413095	0.0117461	0.725074	0.496142	0.94668	Brain_Amygdala
AFR-like	ENSG00000227001	1	NBPF2P	21751118	rs10799691	G	C	0.783664	1.0737	0.157581	9.51608e-12	-0.00404615	0.00416489	0.331305	0.507275	0.898018	Brain_Amygdala
AFR-like	ENSG00000142794	1	NBPF3	21766621	rs4654948	A	G	0.806843	-1.21596	0.110318	2.98261e-28	0.00378231	0.00368644	0.304888	0.596211	0.898018	Brain_Amygdala
AFR-like	ENSG00000218510	1	LINC00339	22351681	rs11801382	T	C	0.272627	0.696948	0.109653	2.07156e-10	-0.0111396	0.00849018	0.189501	0.548795	0.898018	Brain_Amygdala
AFR-like	ENSG00000204219	1	TCEA3	23707554	rs4649090	T	C	0.675497	0.539476	0.084378	1.62063e-10	-0.00708676	0.0108486	0.513601	0.601488	0.906196	Brain_Amygdala
AFR-like	ENSG00000261349	1	RP3-465N24.5	25592593	rs72660908	G	C	0.419426	-0.752435	0.112022	1.85688e-11	0.0283766	0.0127363	0.0258799	0.0226391	0.898018	Brain_Amygdala
AFR-like	ENSG00000187010	1	RHD	25598884	rs55794721	A	G	0.413907	-1.01044	0.110883	8.03761e-20	0.0145636	0.00708008	0.039688	0.0266533	0.898018	Brain_Amygdala
AFR-like	ENSG00000188672	1	RHCE	25688740	rs596608	G	C	0.551876	0.830795	0.104863	2.32499e-15	-0.0094241	0.00626632	0.1326	0.00347784	0.898018	Brain_Amygdala
AFR-like	ENSG00000157978	1	LDLRAP1	25870071	rs28969504	G	A	0.52649	-0.420585	0.0590826	1.09036e-12	0.0070541	0.0129963	0.587282	0.0487066	0.928178	Brain_Amygdala
AFR-like	ENSG00000142675	1	CNKSR1	26503894	rs8768	C	A	0.752759	0.687567	0.0886042	8.49426e-15	-0.00164062	0.00748604	0.826527	0.422756	0.964467	Brain_Amygdala
AFR-like	ENSG00000117748	1	RPA2	28218035	rs17185052	A	G	0.0584989	1.46556	0.135504	2.90207e-27	0.00533692	0.0146231	0.715138	0.84713	0.943139	Brain_Amygdala
AFR-like	ENSG00000270605	1	RP5-1092A3.4	28566020	rs546569	G	T	0.310155	-1.08643	0.106716	2.42015e-24	-0.00130015	0.00412657	0.75271	0.216782	0.949649	Brain_Amygdala
AFR-like	ENSG00000204138	1	PHACTR4	28696114	rs10794514	T	G	0.426049	-0.34798	0.062685	2.83631e-08	-0.0119622	0.0136025	0.379177	0.535352	0.898018	Brain_Amygdala
AFR-like	ENSG00000084628	1	NKAIN1	31652592	rs10737355	G	A	0.745033	0.907087	0.0865317	1.03729e-25	-0.00557614	0.00528078	0.290999	0.300185	0.898018	Brain_Amygdala
AFR-like	ENSG00000235790	1	RP11-73M7.6	32109650	rs10798887	A	G	0.498896	0.363024	0.0656783	3.25192e-08	-0.00171626	0.0148657	0.908088	0.604689	0.978194	Brain_Amygdala
AFR-like	ENSG00000084636	1	COL16A1	32117848	rs6657383	T	C	0.492274	0.392479	0.0563293	3.22428e-12	-0.0111328	0.0120815	0.356803	0.131968	0.898018	Brain_Amygdala
AFR-like	ENSG00000233621	1	RP11-422J8.1	37920480	rs75785507	A	G	0.328918	-0.73134	0.089148	2.33179e-16	0.00703212	0.00831251	0.39757	0.746586	0.898018	Brain_Amygdala
AFR-like	ENSG00000084072	1	PPIE	40157854	rs12094291	A	G	0.362031	0.733594	0.08152	2.27905e-19	0.00407024	0.00746773	0.585723	0.273191	0.928178	Brain_Amygdala
AFR-like	ENSG00000131238	1	PPT1	40538379	rs12739328	G	A	0.241722	0.351505	0.0615386	1.11692e-08	-2.52466e-05	0.0128077	0.998427	0.0492599	0.998427	Brain_Amygdala
AFR-like	ENSG00000164008	1	C1orf50	43232940	rs10493114	G	A	0.264901	-0.536504	0.0808131	3.16202e-11	0.0241278	0.0166359	0.146963	0.129564	0.898018	Brain_Amygdala
AFR-like	ENSG00000177868	1	CCDC23	43272723	rs323719	A	G	0.303532	0.552323	0.0730257	3.92654e-14	-0.0203758	0.014198	0.151254	0.0498461	0.898018	Brain_Amygdala
AFR-like	ENSG00000164010	1	ERMAP	43282795	rs12406279	G	A	0.177704	-0.578351	0.0943541	8.81118e-10	0.00503136	0.0123263	0.68314	0.183423	0.931555	Brain_Amygdala
AFR-like	ENSG00000227533	1	SLC2A1-AS1	43424720	rs4306169	A	G	0.503311	-0.699135	0.110161	2.20303e-10	0.00867552	0.00673925	0.197985	0.19032	0.898018	Brain_Amygdala
AFR-like	ENSG00000232022	1	RP5-1109J22.1	46897801	rs35361357	G	C	0.761589	-0.664064	0.0946592	2.29431e-12	-6.61069e-05	0.00688485	0.992339	0.522123	0.998292	Brain_Amygdala
AFR-like	ENSG00000227742	1	CALR4P	52027538	rs12142039	T	C	0.467991	-0.716322	0.111626	1.38853e-10	0.000983205	0.00635597	0.877066	0.852833	0.974635	Brain_Amygdala
AFR-like	ENSG00000134744	1	ZCCHC11	52873954	rs72905667	T	C	0.0607064	0.585615	0.106524	3.85223e-08	0.000786411	0.0118139	0.946927	0.129654	0.986497	Brain_Amygdala
AFR-like	ENSG00000162383	1	SLC1A7	53552855	rs12750628	A	G	0.388521	0.795598	0.0905688	1.57124e-18	-0.0045697	0.00578111	0.429263	0.59585	0.898018	Brain_Amygdala
AFR-like	ENSG00000142856	1	ITGB3BP	63906441	rs855316	A	G	0.700883	-1.15791	0.0996217	3.14633e-31	-0.00224513	0.00577661	0.697528	0.558672	0.937283	Brain_Amygdala
AFR-like	ENSG00000177414	1	UBE2U	64669310	rs11208417	T	G	0.386313	0.679765	0.0927441	2.31072e-13	0.00439165	0.0124531	0.724347	0.45652	0.94668	Brain_Amygdala
AFR-like	ENSG00000213625	1	LEPROT	65886270	rs9725541	T	C	0.557395	-0.346848	0.0595397	5.69453e-09	-0.0130032	0.0155512	0.403066	0.000390737	0.898018	Brain_Amygdala
AFR-like	ENSG00000162620	1	LRRIQ3	74491699	rs533371	G	A	0.518764	-0.689515	0.0961831	7.56712e-13	0.0161157	0.00822049	0.0499448	0.0735407	0.898018	Brain_Amygdala
AFR-like	ENSG00000116783	1	TNNI3K	74663947	rs518769	A	G	0.881898	1.05288	0.133143	2.61793e-15	-0.00138993	0.00446494	0.755574	0.515313	0.949649	Brain_Amygdala
AFR-like	ENSG00000272864	1	RP11-17E13.2	75164453	rs6666150	C	T	0.471302	-0.691549	0.0930443	1.06588e-13	0.0079054	0.00968187	0.414205	0.119342	0.898018	Brain_Amygdala
AFR-like	ENSG00000116791	1	CRYZ	75171170	rs4145871	T	C	0.677704	-0.539246	0.0966049	2.37805e-08	-0.009369	0.0083485	0.261761	0.0581393	0.898018	Brain_Amygdala
AFR-like	ENSG00000057468	1	MSH4	76262567	rs1146642	G	A	0.630243	0.618406	0.111984	3.34608e-08	0.0149764	0.0128554	0.244023	0.0516845	0.898018	Brain_Amygdala
AFR-like	ENSG00000153898	1	MCOLN2	85391268	rs7519134	C	A	0.462472	-0.747452	0.097909	2.27317e-14	-0.00244067	0.00647813	0.706356	0.415735	0.937576	Brain_Amygdala
AFR-like	ENSG00000055732	1	MCOLN3	85483765	rs12127296	C	T	0.233996	-0.643929	0.112178	9.45338e-09	-0.0107238	0.0113441	0.344493	0.45779	0.898018	Brain_Amygdala
AFR-like	ENSG00000122417	1	ODF2L	86814344	rs1999600	A	C	0.347682	-0.422662	0.0732012	7.74227e-09	-0.00396583	0.0169083	0.814559	0.790907	0.964467	Brain_Amygdala
AFR-like	ENSG00000137944	1	CCBL2	89401456	rs10754258	A	T	0.459161	-0.633884	0.0825967	1.66133e-14	0.00604538	0.00728685	0.406749	0.171902	0.898018	Brain_Amygdala
AFR-like	ENSG00000117226	1	GBP3	89472349	rs12121223	T	C	0.307947	-0.77564	0.0788701	8.00438e-23	0.0135421	0.0106018	0.201483	0.563116	0.898018	Brain_Amygdala
AFR-like	ENSG00000231613	1	RP5-943J3.1	90254473	rs504053	A	C	0.442605	-0.648484	0.103956	4.42956e-10	-0.0052753	0.00706212	0.455073	0.0117343	0.898018	Brain_Amygdala
AFR-like	ENSG00000097046	1	CDC7	91966408	rs496975	C	A	0.533113	-0.509053	0.0863111	3.68184e-09	-0.0184468	0.0114901	0.108395	0.0121577	0.898018	Brain_Amygdala
AFR-like	ENSG00000223745	1	RP4-717I23.3	93727743	rs17131699	C	T	0.1766	-0.887503	0.0959478	2.24802e-20	0.0093766	0.00585786	0.109446	0.0216579	0.898018	Brain_Amygdala
AFR-like	ENSG00000230439	1	RP11-488P3.1	94218480	rs1980083	A	G	0.396247	0.777807	0.124367	3.99722e-10	-0.0048951	0.00587201	0.404488	0.403548	0.898018	Brain_Amygdala
AFR-like	ENSG00000122481	1	RWDD3	95699711	rs1591571	C	A	0.681015	-0.450643	0.0778108	6.9751e-09	0.00619294	0.0100387	0.537296	0.214676	0.909776	Brain_Amygdala
AFR-like	ENSG00000162688	1	AGL	100315640	rs56731073	C	A	0.168874	-0.552344	0.0970667	1.26777e-08	0.026103	0.0144349	0.0705568	0.0572271	0.898018	Brain_Amygdala
AFR-like	ENSG00000085491	1	SLC25A24	108676658	rs663481	G	C	0.222958	-0.656294	0.0933327	2.03929e-12	-0.00700535	0.0072581	0.334456	0.589043	0.898018	Brain_Amygdala
AFR-like	ENSG00000134201	1	GSTM5	110254864	rs11101989	C	A	0.333333	-0.936591	0.108275	5.14659e-18	0.0139805	0.00931383	0.133344	0.00957439	0.898018	Brain_Amygdala
AFR-like	ENSG00000134202	1	GSTM3	110276554	rs11101992	C	A	0.239514	0.834902	0.0893756	9.498e-21	0.0117478	0.00628308	0.0615185	0.205715	0.898018	Brain_Amygdala
AFR-like	ENSG00000156171	1	DRAM2	111659955	rs3818797	C	T	0.273731	0.627084	0.0856132	2.39572e-13	0.00347496	0.00837416	0.67817	0.562398	0.93027	Brain_Amygdala
AFR-like	ENSG00000260948	1	RP11-552M11.8	111973668	rs1264890	A	G	0.413907	-0.612711	0.111867	4.32313e-08	-0.000400171	0.0071964	0.955655	0.183903	0.987514	Brain_Amygdala
AFR-like	ENSG00000231437	1	RP11-88H9.2	112532392	rs2366125	G	A	0.109272	0.866499	0.1151	5.14349e-14	0.00627105	0.00610578	0.304388	0.350839	0.898018	Brain_Amygdala
AFR-like	ENSG00000116830	1	TTF2	117602925	rs3820494	A	G	0.0562914	0.911954	0.145153	3.32718e-10	0.00319082	0.00669734	0.633767	0.28173	0.928178	Brain_Amygdala
AFR-like	ENSG00000116874	1	WARS2	119573839	rs2645303	T	G	0.426049	-0.743574	0.09414	2.82058e-15	0.00395333	0.00593109	0.505064	0.443784	0.901084	Brain_Amygdala
AFR-like	ENSG00000231365	1	RP11-418J17.1	119683019	rs9662220	A	G	0.280353	-0.857077	0.126681	1.32716e-11	-0.000254619	0.00530203	0.961698	0.382586	0.988902	Brain_Amygdala
AFR-like	ENSG00000233396	1	RP11-458D21.1	145373054	rs7536074	C	G	0.624724	-0.721223	0.118661	1.21669e-09	0.0214143	0.00968933	0.0270989	0.00203402	0.898018	Brain_Amygdala
AFR-like	ENSG00000162836	1	ACP6	147101453	rs12145385	G	A	0.698675	0.826517	0.0804298	9.01685e-25	-0.00614008	0.00773834	0.427509	0.0302257	0.898018	Brain_Amygdala
AFR-like	ENSG00000178796	1	RIIAD1	151682909	rs57696433	G	A	0.211921	-0.443851	0.0783822	1.49055e-08	0.0187791	0.0139497	0.178239	0.496808	0.898018	Brain_Amygdala
AFR-like	ENSG00000237975	1	FLG-AS1	152140601	rs10788823	G	T	0.862031	0.921084	0.129287	1.04594e-12	0.00689672	0.00629662	0.273383	0.402397	0.898018	Brain_Amygdala
AFR-like	ENSG00000189171	1	S100A13	153591263	rs3806233	A	G	0.470199	0.450353	0.0613024	2.03594e-13	0.00656352	0.0127517	0.606752	0.0664732	0.928178	Brain_Amygdala
AFR-like	ENSG00000163382	1	APOA1BP	156561554	rs12023410	C	T	0.271523	-0.554342	0.078472	1.61543e-12	0.011226	0.0123452	0.36317	0.358907	0.898018	Brain_Amygdala
AFR-like	ENSG00000272668	1	RP11-190A12.8	159836744	rs11587021	T	C	0.398455	0.836311	0.080309	2.1479e-25	-0.0109738	0.00993114	0.269166	0.259504	0.898018	Brain_Amygdala
AFR-like	ENSG00000215845	1	TSTD1	161007421	rs10908821	G	C	0.142384	0.601917	0.108014	2.50986e-08	-0.00593404	0.013358	0.656875	0.249473	0.93027	Brain_Amygdala
AFR-like	ENSG00000185860	1	C1orf110	162794248	rs12090563	A	G	0.175497	0.618884	0.105199	4.02974e-09	-0.00135378	0.00752452	0.857219	0.0878847	0.971233	Brain_Amygdala
AFR-like	ENSG00000143194	1	MAEL	166958346	rs7551881	T	G	0.354305	-0.713007	0.0917516	7.78322e-15	-0.007653	0.0093739	0.414262	0.677458	0.898018	Brain_Amygdala
AFR-like	ENSG00000143156	1	NME7	169101769	rs12039443	G	A	0.433775	0.378257	0.0626394	1.55418e-09	0.00777124	0.0128081	0.54402	0.469618	0.912053	Brain_Amygdala
AFR-like	ENSG00000171806	1	METTL18	169761670	rs12129052	G	A	0.120309	-0.820154	0.146841	2.33257e-08	-0.00334522	0.00723177	0.643671	0.62043	0.93027	Brain_Amygdala
AFR-like	ENSG00000186283	1	TOR3A	179050512	rs1128952	T	C	0.31457	-0.462694	0.0795198	5.93418e-09	0.00686548	0.00966585	0.477529	0.555265	0.898018	Brain_Amygdala
AFR-like	ENSG00000143322	1	ABL2	179068462	rs1325195	A	G	0.592715	-0.396283	0.0717373	3.31199e-08	-0.00351066	0.0119056	0.76809	0.123385	0.950641	Brain_Amygdala
AFR-like	ENSG00000162782	1	TDRD5	179560748	rs76644806	T	C	0.268212	0.469105	0.0711496	4.30395e-11	0.00777276	0.0142107	0.584403	0.306353	0.928178	Brain_Amygdala
AFR-like	ENSG00000058085	1	LAMC2	183155373	rs2276543	A	G	0.279249	0.790435	0.107311	1.76022e-13	-0.00639367	0.00713336	0.37009	0.395139	0.898018	Brain_Amygdala
AFR-like	ENSG00000118197	1	DDX59	200593024	rs12126676	C	T	0.423841	-0.560669	0.0928253	1.54072e-09	0.00283567	0.00808399	0.725756	0.175599	0.94668	Brain_Amygdala
AFR-like	ENSG00000260088	1	RP11-92G12.3	200638635	rs4072552	G	A	0.453642	-0.882756	0.0868969	3.03227e-24	-0.00705622	0.00550751	0.200123	0.275187	0.898018	Brain_Amygdala
AFR-like	ENSG00000133059	1	DSTYK	205111632	rs1172135	C	G	0.42936	0.430086	0.0740005	6.17547e-09	0.0381814	0.0154921	0.013718	0.0018059	0.898018	Brain_Amygdala
AFR-like	ENSG00000162877	1	PM20D1	205797150	rs1772143	A	T	0.389625	-0.679231	0.123869	4.17064e-08	-0.00986207	0.0130188	0.448735	0.678103	0.898018	Brain_Amygdala
AFR-like	ENSG00000117335	1	CD46	207925402	rs2745979	C	G	0.251656	-0.357342	0.0590186	1.40649e-09	0.0103929	0.0129279	0.421448	0.717841	0.898018	Brain_Amygdala
AFR-like	ENSG00000226251	1	RP11-15I11.3	212398620	rs2884466	A	G	0.215232	0.974695	0.122346	1.6292e-15	-0.0119685	0.010324	0.246339	0.239716	0.898018	Brain_Amygdala
AFR-like	ENSG00000198468	1	FLVCR1-AS1	213025450	rs7524203	C	G	0.518764	0.996066	0.0909364	6.39756e-28	0.00365489	0.00491884	0.457459	0.498096	0.898018	Brain_Amygdala
AFR-like	ENSG00000162769	1	FLVCR1	213031597	rs6680409	A	G	0.218543	0.704944	0.120721	5.23692e-09	0.0126056	0.00820587	0.124496	2.64253e-05	0.898018	Brain_Amygdala
AFR-like	ENSG00000067533	1	RRP15	218458629	rs3753592	C	T	0.410596	0.660641	0.0983334	1.83762e-11	-0.000315934	0.00709615	0.964488	0.27594	0.988902	Brain_Amygdala
AFR-like	ENSG00000272823	1	RP11-295M18.6	221002018	rs1389750	G	T	0.40287	0.682078	0.108515	3.26694e-10	-0.00537576	0.00653142	0.410473	0.127239	0.898018	Brain_Amygdala
AFR-like	ENSG00000238078	1	RP11-295M18.2	221002597	rs1389750	G	T	0.40287	0.639403	0.105775	1.49479e-09	-0.00573455	0.00697219	0.410799	0.189582	0.898018	Brain_Amygdala
AFR-like	ENSG00000225265	1	RP11-378J18.3	222763167	rs17163191	C	T	0.207506	-0.719512	0.116401	6.3567e-10	-0.00220561	0.0102595	0.829781	0.205464	0.964467	Brain_Amygdala
AFR-like	ENSG00000272750	1	RP11-378J18.8	222832209	rs4282830	T	G	0.692053	-0.818487	0.110376	1.21241e-13	0.00324512	0.00654691	0.620125	0.303098	0.928178	Brain_Amygdala
AFR-like	ENSG00000163041	1	H3F3A	226249552	rs6700189	G	T	0.251656	0.714605	0.0912853	4.94665e-15	0.0132474	0.00638411	0.0379818	0.0465819	0.898018	Brain_Amygdala
AFR-like	ENSG00000135773	1	CAPN9	230883130	rs11577947	T	A	0.313466	-0.566728	0.0906963	4.14049e-10	-0.00635936	0.00837961	0.447907	0.588803	0.898018	Brain_Amygdala
AFR-like	ENSG00000182118	1	FAM89A	231154704	rs4543780	T	C	0.279249	-0.534611	0.0822535	8.0559e-11	-0.0126207	0.0102472	0.21809	0.452822	0.898018	Brain_Amygdala
AFR-like	ENSG00000135778	1	NTPCR	233086351	rs35690547	T	C	0.140177	0.884359	0.0948379	1.11036e-20	0.0270207	0.0156332	0.0839138	0.0175199	0.898018	Brain_Amygdala
AFR-like	ENSG00000231663	1	RP5-827C21.4	234508553	rs58418656	A	G	0.107064	0.885316	0.152964	7.13462e-09	-0.0141294	0.00760441	0.0631614	0.450771	0.898018	Brain_Amygdala
AFR-like	ENSG00000230325	1	RP11-385F5.4	236703394	rs509767	C	T	0.761589	0.779513	0.13144	3.01865e-09	-0.00534695	0.00660884	0.418481	0.137153	0.898018	Brain_Amygdala
AFR-like	ENSG00000272865	1	RP11-561I11.4	242310816	rs1595121	G	T	0.421634	0.983569	0.100724	1.59181e-22	0.00243897	0.004684	0.602574	0.263709	0.928178	Brain_Amygdala
AFR-like	ENSG00000224525	1	RP11-561I11.3	242366857	rs1595121	G	T	0.421634	1.05133	0.0979038	6.72017e-27	0.00228177	0.00438103	0.602485	0.411639	0.928178	Brain_Amygdala
AFR-like	ENSG00000272195	1	RP11-156E8.1	245132652	rs4658684	T	C	0.61479	0.985123	0.0866756	6.20111e-30	0.00147025	0.0049	0.764138	0.426816	0.950641	Brain_Amygdala
AFR-like	ENSG00000203666	1	EFCAB2	245133007	rs61844237	C	G	0.471302	-0.684536	0.0693193	5.3374e-23	-0.0102277	0.0115699	0.376702	0.143085	0.898018	Brain_Amygdala
AFR-like	ENSG00000221953	1	C1orf229	247273462	rs12140983	C	G	0.222958	-0.654358	0.115418	1.43226e-08	-0.0143725	0.0152213	0.345049	0.800609	0.898018	Brain_Amygdala
AFR-like	ENSG00000196418	1	ZNF124	247285277	rs4925715	T	G	0.304636	-0.841115	0.112567	7.89235e-14	-0.00859764	0.00556458	0.122331	0.367432	0.898018	Brain_Amygdala
AFR-like	ENSG00000226191	1	RP11-438H8.8	248099363	rs12725426	T	A	0.642384	-0.652967	0.111716	5.06844e-09	0.00662552	0.00890301	0.456763	0.812155	0.898018	Brain_Amygdala
AFR-like	ENSG00000196071	1	OR2L13	248100493	rs12725426	T	A	0.642384	-0.707256	0.116038	1.09426e-09	0.00611694	0.00821426	0.456469	0.103365	0.898018	Brain_Amygdala
AFR-like	ENSG00000224521	1	RP11-438F14.3	248712057	rs2186205	G	A	0.0640177	1.02131	0.171825	2.78342e-09	0.00629974	0.00648821	0.331572	0.344627	0.898018	Brain_Amygdala
AFR-like	ENSG00000233296	2	AC092159.2	677186	rs2293083	G	C	0.741722	-0.873009	0.121212	5.91991e-13	-0.00458489	0.00511896	0.37043	0.366692	0.898018	Brain_Amygdala
AFR-like	ENSG00000234171	2	AC108488.3	3606082	rs12629	A	G	0.312362	-0.983979	0.0774304	5.34422e-37	-0.000981057	0.00683541	0.885875	0.488701	0.974635	Brain_Amygdala
AFR-like	ENSG00000118004	2	COLEC11	3642426	rs11123637	C	T	0.601545	-0.86967	0.123361	1.79143e-12	0.00604958	0.00516928	0.241882	0.000893896	0.898018	Brain_Amygdala
AFR-like	ENSG00000151360	2	ALLC	3705785	rs2071639	A	C	0.11479	1.1079	0.166508	2.85773e-11	-0.00153993	0.00530428	0.771572	0.526759	0.952464	Brain_Amygdala
AFR-like	ENSG00000115761	2	NOL10	10710892	rs55974540	A	G	0.306843	0.490859	0.0806135	1.1359e-09	-0.0157392	0.0140832	0.263744	0.0601594	0.898018	Brain_Amygdala
AFR-like	ENSG00000196208	2	GREB1	11674242	rs3816096	A	G	0.778146	0.475948	0.0867475	4.09764e-08	0.00825454	0.010945	0.450738	0.0637246	0.898018	Brain_Amygdala
AFR-like	ENSG00000178295	2	GEN1	17935125	rs16983890	A	C	0.112583	0.80504	0.140882	1.10165e-08	-0.0015359	0.00638262	0.809835	0.322403	0.964467	Brain_Amygdala
AFR-like	ENSG00000183891	2	TTC32	20096404	rs13415707	T	G	0.0772627	1.14778	0.140939	3.8297e-16	-0.00915605	0.00638251	0.151414	0.0388289	0.898018	Brain_Amygdala
AFR-like	ENSG00000118961	2	C2orf43	20883788	rs13385191	G	A	0.246137	-0.904923	0.098893	5.66568e-20	4.1915e-05	0.0111604	0.997003	0.137411	0.998292	Brain_Amygdala
AFR-like	ENSG00000219626	2	FAM228B	24299396	rs12713210	C	T	0.128035	-0.891159	0.11661	2.13556e-14	0.012638	0.0100344	0.207863	0.11841	0.898018	Brain_Amygdala
AFR-like	ENSG00000232642	2	AC008073.7	24388753	rs6723257	G	A	0.639073	-0.783835	0.122842	1.76125e-10	-0.00159122	0.00570719	0.780391	0.229611	0.953861	Brain_Amygdala
AFR-like	ENSG00000171103	2	TRMT61B	29072687	rs11127189	G	T	0.586093	-0.58113	0.0863549	1.70181e-11	-0.00324537	0.00768113	0.672651	0.269433	0.93027	Brain_Amygdala
AFR-like	ENSG00000189350	2	FAM179A	29179477	rs7569310	A	C	0.781457	-0.705185	0.0963647	2.51929e-13	0.00113391	0.00718924	0.874675	0.549144	0.974635	Brain_Amygdala
AFR-like	ENSG00000018699	2	TTC27	32853099	rs111896629	A	G	0.120309	-0.795105	0.131048	1.30093e-09	-0.00414728	0.00619443	0.503166	0.58401	0.899442	Brain_Amygdala
AFR-like	ENSG00000218739	2	AC007390.5	37423631	rs10206380	G	A	0.532009	-0.386328	0.0555926	3.67196e-12	0.0148466	0.0117662	0.207017	0.578296	0.898018	Brain_Amygdala
AFR-like	ENSG00000138095	2	LRPPRC	44113647	rs4507144	A	T	0.378587	0.393542	0.0567379	4.02961e-12	-0.0136499	0.0118141	0.247929	0.00911537	0.898018	Brain_Amygdala
AFR-like	ENSG00000250565	2	ATP6V1E2	46717889	rs3754553	C	T	0.47351	-0.652297	0.0959953	1.08242e-11	0.0036025	0.00686554	0.599777	0.327091	0.928178	Brain_Amygdala
AFR-like	ENSG00000119878	2	CRIPT	46843555	rs2346419	C	G	0.313466	0.431829	0.0751524	9.13554e-09	0.0100347	0.0109541	0.359631	0.0846065	0.898018	Brain_Amygdala
AFR-like	ENSG00000180398	2	MCFD2	47129009	rs35433380	T	G	0.199779	-0.512083	0.0658275	7.3007e-15	0.00703655	0.00871231	0.419288	0.356801	0.898018	Brain_Amygdala
AFR-like	ENSG00000170802	2	FOXN2	48541776	rs79073127	C	G	0.12362	0.646147	0.0693	1.12135e-20	-0.0089009	0.0132357	0.50127	0.087874	0.899442	Brain_Amygdala
AFR-like	ENSG00000243244	2	STON1	48756522	rs62135201	A	G	0.311258	0.45833	0.0791177	6.91352e-09	0.00896859	0.0113321	0.428692	0.251752	0.898018	Brain_Amygdala
AFR-like	ENSG00000242441	2	GTF2A1L	48844937	rs2140551	A	G	0.560706	0.725941	0.09753	9.82303e-14	0.00332853	0.00658155	0.613042	0.268251	0.928178	Brain_Amygdala
AFR-like	ENSG00000233266	2	HMGB1P31	54278471	rs1477258	A	T	0.416115	0.751043	0.106013	1.39584e-12	0.00434107	0.0060834	0.475479	0.0100675	0.898018	Brain_Amygdala
AFR-like	ENSG00000237887	2	AC092839.1	54756480	rs6545422	A	G	0.726269	-0.628329	0.0998213	3.08317e-10	0.0267235	0.0148222	0.0713976	0.0439959	0.898018	Brain_Amygdala
AFR-like	ENSG00000237651	2	C2orf74	61372243	rs2167564	A	G	0.407285	0.562176	0.0601212	8.70665e-21	-0.00331827	0.00781836	0.671259	0.678422	0.93027	Brain_Amygdala
AFR-like	ENSG00000173209	2	AHSA2	61404553	rs2600667	T	A	0.306843	-0.742904	0.0773732	7.87397e-22	0.00569255	0.00768146	0.458647	0.626822	0.898018	Brain_Amygdala
AFR-like	ENSG00000225889	2	AC074289.1	64370373	rs58136932	A	G	0.112583	-0.660249	0.110766	2.51067e-09	0.0108783	0.0128121	0.395845	0.130146	0.898018	Brain_Amygdala
AFR-like	ENSG00000257800	2	FNBP1P1	74347807	rs1667618	G	T	0.417219	0.587836	0.0870454	1.4461e-11	-0.00371324	0.00814994	0.648667	0.0729013	0.93027	Brain_Amygdala
AFR-like	ENSG00000217702	2	MGC10955	74361599	rs72915068	A	G	0.174393	1.16025	0.12754	9.27365e-20	-0.00497528	0.00460423	0.27988	0.176212	0.898018	Brain_Amygdala
AFR-like	ENSG00000204792	2	AC104135.3	75145275	rs12366	T	G	0.42936	1.10882	0.0853854	1.46788e-38	-0.00709333	0.00431238	0.0999956	0.397356	0.898018	Brain_Amygdala
AFR-like	ENSG00000236209	2	AC104135.2	75146682	rs12366	T	G	0.42936	1.01441	0.0983511	6.08045e-25	-0.00775349	0.0047358	0.101587	0.395543	0.898018	Brain_Amygdala
AFR-like	ENSG00000115364	2	MRPL19	75873909	rs34645183	C	A	0.252759	-0.633082	0.0862977	2.20039e-13	-0.0128834	0.0106634	0.226974	0.036406	0.898018	Brain_Amygdala
AFR-like	ENSG00000068654	2	POLR1A	86247339	rs11679343	C	T	0.847682	0.648837	0.115439	1.90295e-08	0.0142839	0.00727373	0.0495565	0.0983662	0.898018	Brain_Amygdala
AFR-like	ENSG00000273080	2	RP11-301O19.1	86422713	rs12478097	C	T	0.503311	0.954032	0.1187	9.18028e-16	0.00223334	0.00461951	0.628771	0.00673514	0.928178	Brain_Amygdala
AFR-like	ENSG00000132313	2	MRPL35	86426478	rs4569473	G	A	0.539735	-0.32618	0.0585214	2.49397e-08	-0.0118242	0.0136385	0.385954	0.0390205	0.898018	Brain_Amygdala
AFR-like	ENSG00000231259	2	AC125232.1	87257800	rs10205992	T	C	0.545254	-0.965555	0.109657	1.30592e-18	0.0125928	0.00582139	0.0305264	0.0475138	0.898018	Brain_Amygdala
AFR-like	ENSG00000163586	2	FABP1	88422510	rs17350803	C	T	0.288079	1.0131	0.138198	2.28812e-13	-0.0051615	0.00725932	0.477073	0.404896	0.898018	Brain_Amygdala
AFR-like	ENSG00000144115	2	THNSL2	88469835	rs6547758	C	G	0.756071	1.16119	0.114108	2.53058e-24	-0.00898351	0.00412002	0.0292241	0.330884	0.898018	Brain_Amygdala
AFR-like	ENSG00000223564	2	CYP4F32P	95425004	rs7603710	G	C	0.415011	0.583737	0.101872	1.00368e-08	-0.0182452	0.00935274	0.051082	0.449865	0.898018	Brain_Amygdala
AFR-like	ENSG00000144182	2	LIPT1	99771418	rs13022329	T	A	0.656733	0.565349	0.0953854	3.08523e-09	0.0142079	0.00824521	0.0848582	0.251811	0.898018	Brain_Amygdala
AFR-like	ENSG00000212283	2	SNORD89	101889398	rs2177997	G	A	0.415011	0.949498	0.115707	2.28641e-16	0.00523745	0.00529881	0.322947	0.296685	0.898018	Brain_Amygdala
AFR-like	ENSG00000115602	2	IL1RL1	102927962	rs10183388	T	C	0.51766	-0.502832	0.080401	3.99937e-10	0.00881231	0.00899995	0.327505	0.011856	0.898018	Brain_Amygdala
AFR-like	ENSG00000115604	2	IL18R1	102927989	rs10183388	T	C	0.51766	-0.662552	0.0810304	2.91993e-16	0.00668795	0.00679552	0.325032	0.458287	0.898018	Brain_Amygdala
AFR-like	ENSG00000234177	2	AC068057.2	105363096	rs2459763	G	A	0.486755	-0.475315	0.0721277	4.40097e-11	0.000273103	0.00933161	0.976652	0.462199	0.992474	Brain_Amygdala
AFR-like	ENSG00000119147	2	C2orf40	106679702	rs13014521	C	G	0.118102	-0.874773	0.153156	1.11896e-08	-0.0320448	0.0178991	0.0734049	0.0262455	0.898018	Brain_Amygdala
AFR-like	ENSG00000229360	2	PPP1R2P5	107557336	rs1524294	A	G	0.463576	0.813217	0.104785	8.43837e-15	0.00914308	0.00588331	0.120167	0.0676592	0.898018	Brain_Amygdala
AFR-like	ENSG00000198203	2	SULT1C2	108905095	rs6760918	A	G	0.175497	1.10824	0.133245	8.99787e-17	-0.000370135	0.00458833	0.935705	0.213622	0.983722	Brain_Amygdala
AFR-like	ENSG00000198075	2	SULT1C4	108994367	rs6746280	C	T	0.247241	0.485988	0.0825457	3.92077e-09	-0.0492821	0.015381	0.00135489	0.000406893	0.467437	Brain_Amygdala
AFR-like	ENSG00000169629	2	RGPD8	113127669	rs34510112	T	C	0.157837	-1.0029	0.117033	1.0402e-17	-0.00347958	0.00746972	0.641342	4.11676e-05	0.93027	Brain_Amygdala
AFR-like	ENSG00000125630	2	POLR1B	113299492	rs13413001	C	A	0.080574	1.02672	0.158173	8.51931e-11	0.0132146	0.00904847	0.144174	0.00994849	0.898018	Brain_Amygdala
AFR-like	ENSG00000243389	2	AC012442.5	113346617	rs28819453	A	T	0.126932	0.859341	0.150346	1.09217e-08	0.0253184	0.0160533	0.114762	0.00698416	0.898018	Brain_Amygdala
AFR-like	ENSG00000237753	2	AC079922.3	113399409	rs11123144	C	T	0.834437	-0.902513	0.110366	2.89905e-16	-0.00400604	0.00510613	0.432714	0.1724	0.898018	Brain_Amygdala
AFR-like	ENSG00000189223	2	AC016683.6	113969099	rs7589901	C	A	0.38521	-0.968103	0.12889	5.86312e-14	-0.00521552	0.00509279	0.305788	0.0263673	0.898018	Brain_Amygdala
AFR-like	ENSG00000125618	2	PAX8	113973574	rs7563094	C	T	0.388521	-0.846481	0.131823	1.35076e-10	-0.00110149	0.0053931	0.838165	0.145154	0.967923	Brain_Amygdala
AFR-like	ENSG00000225398	2	RP11-395L14.5	114299514	rs4849263	T	A	0.441501	0.783789	0.113649	5.32612e-12	-0.00253066	0.00617317	0.681846	0.125307	0.93071	Brain_Amygdala
AFR-like	ENSG00000226516	2	FAM138B	114334959	rs73955046	T	C	0.469095	0.5494	0.0978133	1.94501e-08	-0.00426086	0.00859711	0.620166	0.147459	0.928178	Brain_Amygdala
AFR-like	ENSG00000146556	2	WASH2P	114341664	rs111491602	G	C	0.398455	-0.761112	0.0870273	2.21697e-18	-0.00941751	0.0107129	0.379357	0.00965095	0.898018	Brain_Amygdala
AFR-like	ENSG00000236397	2	DDX11L2	114356606	rs111491602	G	C	0.398455	0.859616	0.100239	9.85027e-18	0.00833835	0.00948722	0.379453	0.0563221	0.898018	Brain_Amygdala
AFR-like	ENSG00000240356	2	RPL23AP7	114368079	rs793063	G	A	0.286976	-0.877975	0.103848	2.80416e-17	0.00376086	0.00514244	0.464573	0.192698	0.898018	Brain_Amygdala
AFR-like	ENSG00000228857	2	AC104653.1	114588626	rs4241126	T	G	0.635762	0.826896	0.0950482	3.32594e-18	0.0112875	0.00815	0.166063	0.00986976	0.898018	Brain_Amygdala
AFR-like	ENSG00000236682	2	AC068282.3	128146706	rs10928764	C	G	0.794702	-1.29723	0.103428	4.3763e-36	0.00656957	0.00457338	0.150866	0.518184	0.898018	Brain_Amygdala
AFR-like	ENSG00000225449	2	AC079776.7	130724165	rs10928946	A	G	0.687638	0.653364	0.0835465	5.26718e-15	-0.00343645	0.00707778	0.627303	0.252861	0.928178	Brain_Amygdala
AFR-like	ENSG00000222014	2	RAB6C	130737235	rs12468499	T	C	0.708609	0.677342	0.114792	3.62185e-09	-0.00221666	0.00681195	0.744873	0.734467	0.948076	Brain_Amygdala
AFR-like	ENSG00000236595	2	MED15P5	131009141	rs6431145	C	T	0.475717	0.658075	0.0977766	1.69204e-11	-0.00797754	0.00680269	0.240915	0.0235048	0.898018	Brain_Amygdala
AFR-like	ENSG00000224425	2	AC073869.2	132109787	rs2313724	G	A	0.88521	0.761494	0.117464	9.00596e-11	-0.00409479	0.00604574	0.498214	0.0657867	0.899442	Brain_Amygdala
AFR-like	ENSG00000173272	2	MZT2A	132222473	rs57115104	G	A	0.0838852	-0.422761	0.0746724	1.50019e-08	0.0216789	0.0142011	0.126869	0.157472	0.898018	Brain_Amygdala
AFR-like	ENSG00000152117	2	AC093838.4	132250386	rs12464324	G	C	0.188742	-0.778416	0.0990835	3.9608e-15	-0.0238863	0.00898167	0.00782692	0.010049	0.898018	Brain_Amygdala
AFR-like	ENSG00000235615	2	AJ239322.1	132722304	rs28725228	T	C	0.363135	0.741354	0.0972337	2.45065e-14	-0.000335749	0.00781148	0.965716	0.501463	0.988902	Brain_Amygdala
AFR-like	ENSG00000236485	2	RP1-156L9.1	132741510	rs1513910	A	C	0.838852	0.85243	0.12097	1.83294e-12	0.00225718	0.00565269	0.689665	0.411361	0.931975	Brain_Amygdala
AFR-like	ENSG00000227745	2	AC098826.5	132890429	rs12623260	C	T	0.0364238	-0.972814	0.161312	1.63305e-09	-0.00118312	0.0048948	0.809005	0.156168	0.964467	Brain_Amygdala
AFR-like	ENSG00000163046	2	ANKRD30BL	132905164	rs56862751	A	T	0.0364238	-1.40639	0.179531	4.73824e-15	-0.0002139	0.00644279	0.973515	0.363347	0.990498	Brain_Amygdala
AFR-like	ENSG00000196151	2	WDSUB1	160092304	rs6746645	T	C	0.317881	-0.768823	0.105665	3.43721e-13	0.00956337	0.0119875	0.424998	0.134944	0.898018	Brain_Amygdala
AFR-like	ENSG00000138399	2	FASTKD1	170386259	rs2353192	C	G	0.133554	0.708536	0.11774	1.76787e-09	0.0121523	0.0169889	0.474419	0.528412	0.898018	Brain_Amygdala
AFR-like	ENSG00000204335	2	SP5	171571861	rs6433235	A	G	0.282561	0.580185	0.0931771	4.76393e-10	-0.0232395	0.016115	0.149272	0.332337	0.898018	Brain_Amygdala
AFR-like	ENSG00000115935	2	WIPF1	175424300	rs11675139	A	G	0.543046	-0.336199	0.0521772	1.16817e-10	0.0152677	0.0136484	0.263291	0.00366273	0.898018	Brain_Amygdala
AFR-like	ENSG00000226747	2	AC007966.1	186584601	rs59321838	A	G	0.221854	1.17152	0.106093	2.38562e-28	0.000876944	0.00400978	0.826883	0.242338	0.964467	Brain_Amygdala
AFR-like	ENSG00000259915	2	RP11-410E4.1	187219299	rs6434188	T	C	0.201987	0.73519	0.115376	1.86444e-10	-0.000670576	0.00798146	0.933043	0.371128	0.98356	Brain_Amygdala
AFR-like	ENSG00000138381	2	ASNSD1	190526111	rs1132360	T	C	0.743929	0.455686	0.0813968	2.16432e-08	-0.0171754	0.0120388	0.153676	0.243358	0.898018	Brain_Amygdala
AFR-like	ENSG00000273240	2	RP11-455J20.3	190628585	rs1233276	G	A	0.216336	-0.677344	0.108825	4.84177e-10	-0.0101223	0.00727149	0.163908	0.533658	0.898018	Brain_Amygdala
AFR-like	ENSG00000128699	2	ORMDL1	190635049	rs2289226	T	C	0.743929	-0.802494	0.106424	4.67939e-14	0.0119573	0.00599959	0.0462597	0.0939712	0.898018	Brain_Amygdala
AFR-like	ENSG00000198130	2	HIBCH	191054461	rs291428	T	G	0.621413	0.606844	0.0717977	2.86016e-17	-0.0187874	0.00762682	0.0137653	0.458732	0.898018	Brain_Amygdala
AFR-like	ENSG00000151690	2	MFSD6	191273081	rs76334266	G	T	0.237307	0.262265	0.0439511	2.41351e-09	0.0088473	0.0199817	0.657932	0.0769229	0.93027	Brain_Amygdala
AFR-like	ENSG00000118997	2	DNAH7	196602427	rs1519611	A	G	0.596026	-0.352393	0.0609001	7.19054e-09	0.0202293	0.0171429	0.237986	0.137314	0.898018	Brain_Amygdala
AFR-like	ENSG00000226124	2	FTCDNL1	200625267	rs11687699	A	G	0.622517	-0.86366	0.10536	2.46027e-16	-0.00257446	0.00658033	0.695623	0.604557	0.936416	Brain_Amygdala
AFR-like	ENSG00000240344	2	PPIL3	201735630	rs7559150	C	T	0.225166	-1.06106	0.103718	1.45178e-24	-0.00267223	0.00431928	0.536131	0.497059	0.909776	Brain_Amygdala
AFR-like	ENSG00000023228	2	NDUFS1	206979541	rs10166505	G	T	0.456954	-0.312806	0.0551623	1.42258e-08	0.0134367	0.0163555	0.41134	0.227254	0.898018	Brain_Amygdala
AFR-like	ENSG00000229150	2	CRYGEP	208972957	rs6751131	A	G	0.395143	0.906978	0.101152	3.06079e-19	0.0107407	0.00552948	0.0520841	0.121414	0.898018	Brain_Amygdala
AFR-like	ENSG00000168582	2	CRYGA	209025464	rs10191088	A	T	0.675497	0.665614	0.118658	2.02898e-08	0.00108754	0.00684529	0.873768	0.441531	0.974635	Brain_Amygdala
AFR-like	ENSG00000138363	2	ATIC	216176540	rs62202926	G	T	0.271523	-0.518663	0.0838425	6.16468e-10	0.00536822	0.00944151	0.569643	0.0893217	0.924255	Brain_Amygdala
AFR-like	ENSG00000229352	2	AC007563.3	217664331	rs2541387	C	A	0.609272	-0.66058	0.11016	2.01546e-09	0.00408515	0.00684712	0.550759	0.517326	0.918257	Brain_Amygdala
AFR-like	ENSG00000261338	2	RP11-378A13.1	219120042	rs12999734	G	A	0.537528	0.739442	0.077112	8.87755e-22	0.00777812	0.00813253	0.33886	0.0986827	0.898018	Brain_Amygdala
AFR-like	ENSG00000182698	2	RESP18	220192131	rs6738336	C	G	0.695364	0.849358	0.102298	1.0172e-16	0.0083583	0.00741094	0.259391	0.242815	0.898018	Brain_Amygdala
AFR-like	ENSG00000261428	2	RP11-16P6.1	223431624	rs10932967	T	C	0.698675	0.75241	0.121237	5.43211e-10	-0.00473738	0.00605278	0.433816	0.470637	0.898018	Brain_Amygdala
AFR-like	ENSG00000182600	2	C2orf82	233721980	rs2675957	T	C	0.600442	0.608233	0.0824945	1.6682e-13	-0.0214524	0.00822452	0.00909801	0.0683132	0.898018	Brain_Amygdala
AFR-like	ENSG00000235529	2	AGAP1-IT1	236414395	rs34926940	T	C	0.644592	-0.537122	0.096236	2.38725e-08	0.00597954	0.00842069	0.477641	0.840824	0.898018	Brain_Amygdala
AFR-like	ENSG00000144488	2	ESPNL	239008798	rs12471185	A	G	0.451435	0.890275	0.107761	1.4373e-16	0.0132037	0.00623917	0.0343235	0.385854	0.898018	Brain_Amygdala
AFR-like	ENSG00000144485	2	HES6	239146908	rs13428699	G	A	0.333333	0.526028	0.0719351	2.62144e-13	-0.00277718	0.0092686	0.764457	0.125365	0.950641	Brain_Amygdala
AFR-like	ENSG00000130414	2	NDUFA10	240831867	rs4149538	G	A	0.156733	-0.534208	0.0885563	1.61534e-09	0.0024606	0.0210642	0.907007	0.364994	0.978194	Brain_Amygdala
AFR-like	ENSG00000178623	2	GPR35	241544848	rs4676411	T	G	0.397351	-0.463104	0.0673786	6.27931e-12	0.0326371	0.01202	0.00662278	0.05468	0.898018	Brain_Amygdala
AFR-like	ENSG00000146205	2	ANO7	242127924	rs76832527	A	G	0.174393	0.76357	0.135424	1.71672e-08	-0.0167952	0.0145551	0.248541	0.340421	0.898018	Brain_Amygdala
AFR-like	ENSG00000168385	2	2025-09-02	242254515	rs115271170	T	C	0.089404	0.795287	0.0917006	4.22193e-18	-0.00494658	0.0206384	0.810579	0.648081	0.964467	Brain_Amygdala
AFR-like	ENSG00000180902	2	D2HGDH	242673994	rs6740752	G	A	0.488962	-0.533469	0.078962	1.41833e-11	-0.00278292	0.0125245	0.82416	0.606245	0.964467	Brain_Amygdala
AFR-like	ENSG00000224272	2	AC114730.3	242749407	rs62193092	T	A	0.343267	1.10954	0.0941249	4.50328e-32	-0.000427888	0.00466737	0.926955	0.0575189	0.981764	Brain_Amygdala
AFR-like	ENSG00000237940	2	AC093642.3	242912834	rs75351596	T	C	0.100442	-0.585769	0.097243	1.70404e-09	-0.00315577	0.00844194	0.708538	0.218594	0.937863	Brain_Amygdala
AFR-like	ENSG00000224318	3	CHL1-AS2	237441	rs11718250	A	G	0.0816777	0.791433	0.131281	1.65431e-09	-0.030304	0.0224406	0.176886	0.18921	0.898018	Brain_Amygdala
AFR-like	ENSG00000144455	3	SUMF1	3742498	rs2662126	G	A	0.573951	-0.583607	0.0856682	9.59757e-12	0.00127708	0.0123971	0.917952	0.0883953	0.97937	Brain_Amygdala
AFR-like	ENSG00000134077	3	THUMPD3	9404526	rs73115804	T	G	0.165563	-0.500894	0.0915899	4.52899e-08	-0.00542073	0.0234591	0.817259	0.0926394	0.964467	Brain_Amygdala
AFR-like	ENSG00000156990	3	RPUSD3	9879533	rs2290306	C	G	0.0717439	-0.512957	0.0927632	3.20696e-08	0.000467332	0.0139243	0.973226	0.975663	0.990498	Brain_Amygdala
AFR-like	ENSG00000240288	3	GHRLOS	10327438	rs241506	C	G	0.653422	0.696952	0.107474	8.88318e-11	0.00202102	0.00931727	0.828277	0.260036	0.964467	Brain_Amygdala
AFR-like	ENSG00000226567	3	LINC00606	10801169	rs114972513	G	A	0.0441501	-1.36138	0.24673	3.43477e-08	-0.00315803	0.00897511	0.724939	0.0827966	0.94668	Brain_Amygdala
AFR-like	ENSG00000144559	3	TAMM41	11831916	rs2133061	C	G	0.44702	-0.502022	0.088368	1.33877e-08	-0.00164048	0.0107289	0.878475	0.00612925	0.974635	Brain_Amygdala
AFR-like	ENSG00000154781	3	CCDC174	14693271	rs11717411	G	C	0.342163	0.737323	0.103854	1.25131e-12	0.000712883	0.0059654	0.904877	0.475076	0.978194	Brain_Amygdala
AFR-like	ENSG00000163576	3	EFHB	19920964	rs11128927	C	G	0.383002	0.82256	0.0787993	1.65108e-25	-0.0069243	0.00584966	0.236528	0.454114	0.898018	Brain_Amygdala
AFR-like	ENSG00000235904	3	RBMS3-AS3	29305685	rs2888099	C	A	0.136865	-0.729133	0.12267	2.7843e-09	-0.00261423	0.00678683	0.700095	0.57198	0.937576	Brain_Amygdala
AFR-like	ENSG00000093167	3	LRRFIP2	37094117	rs925649	T	C	0.389625	0.437678	0.075836	7.86257e-09	-0.0137864	0.017177	0.422201	0.122937	0.898018	Brain_Amygdala
AFR-like	ENSG00000136059	3	VILL	38029550	rs9311173	A	G	0.196468	-0.708892	0.109489	9.51051e-11	-0.00281675	0.0062389	0.651642	0.439991	0.93027	Brain_Amygdala
AFR-like	ENSG00000168038	3	ULK4	41288090	rs73828280	T	A	0.16777	0.61653	0.101178	1.1044e-09	-0.0119074	0.00743866	0.109434	0.037242	0.898018	Brain_Amygdala
AFR-like	ENSG00000230084	3	RP4-613B23.1	42643455	rs3846059	A	G	0.139073	1.05768	0.141615	8.1001e-14	0.005637	0.00457983	0.218385	0.187436	0.898018	Brain_Amygdala
AFR-like	ENSG00000010282	3	HHATL	42734155	rs3895740	G	A	0.469095	-0.452991	0.0814972	2.72312e-08	-0.00136278	0.00993931	0.890944	0.151209	0.974635	Brain_Amygdala
AFR-like	ENSG00000144647	3	POMGNT2	43120724	rs4683356	C	T	0.474614	0.398817	0.0603183	3.79476e-11	0.00525705	0.0125248	0.674682	0.135657	0.93027	Brain_Amygdala
AFR-like	ENSG00000144792	3	ZNF660	44619715	rs939649	T	G	0.865342	-0.748378	0.129666	7.85251e-09	-0.00897372	0.00863034	0.298438	0.105488	0.898018	Brain_Amygdala
AFR-like	ENSG00000011376	3	LARS2	45429998	rs3774692	A	T	0.299117	-0.51146	0.0729043	2.2913e-12	-0.000766594	0.0113989	0.946381	0.0454843	0.986497	Brain_Amygdala
AFR-like	ENSG00000241186	3	TDGF1	46616045	rs80045772	A	T	0.231788	0.754442	0.0983852	1.7436e-14	-0.00188255	0.0129352	0.884286	0.294628	0.974635	Brain_Amygdala
AFR-like	ENSG00000188086	3	PRSS45	46783582	rs4075011	A	G	0.160044	0.774323	0.137113	1.62946e-08	0.00265095	0.00573231	0.643754	0.166738	0.93027	Brain_Amygdala
AFR-like	ENSG00000164048	3	ZNF589	48282590	rs6796490	G	T	0.378587	0.693417	0.104024	2.62943e-11	0.00503079	0.0064326	0.434169	0.0897194	0.898018	Brain_Amygdala
AFR-like	ENSG00000213689	3	TREX1	48506445	rs11797	C	T	0.539735	0.446451	0.0716219	4.56302e-10	0.00287365	0.0110473	0.794769	0.0429729	0.957887	Brain_Amygdala
AFR-like	ENSG00000213672	3	NCKIPSD	48701364	rs12497850	T	G	0.643488	0.484596	0.0601315	7.6962e-16	-8.36544e-05	0.00908085	0.99265	0.000376085	0.998292	Brain_Amygdala
AFR-like	ENSG00000173540	3	GMPPB	49754277	rs62262722	C	G	0.173289	0.800608	0.115862	4.84554e-12	0.0181233	0.0161153	0.260758	0.211676	0.898018	Brain_Amygdala
AFR-like	ENSG00000186792	3	HYAL3	50330262	rs13100173	A	G	0.474614	-0.520475	0.0708108	1.97879e-13	-0.0061761	0.0116659	0.596517	0.125566	0.928178	Brain_Amygdala
AFR-like	ENSG00000055955	3	ITIH4	52846991	rs7638524	A	G	0.274834	0.696065	0.0909636	1.9768e-14	0.0118793	0.00785103	0.130258	0.0229348	0.898018	Brain_Amygdala
AFR-like	ENSG00000242142	3	SERBP1P3	53098299	rs2564921	C	T	0.582781	0.83365	0.0796842	1.29197e-25	0.0100657	0.00628637	0.109333	0.0752889	0.898018	Brain_Amygdala
AFR-like	ENSG00000163933	3	RFT1	53122499	rs2581828	G	C	0.608168	-0.710594	0.0983358	4.96689e-13	-0.0118655	0.0071466	0.0968542	0.0928034	0.898018	Brain_Amygdala
AFR-like	ENSG00000113812	3	ACTR8	53901093	rs6794006	A	T	0.364238	-0.613998	0.0952833	1.16425e-10	0.00912705	0.00738831	0.216705	0.000424414	0.898018	Brain_Amygdala
AFR-like	ENSG00000144741	3	SLC25A26	66119285	rs146159281	A	G	0.279249	-0.825173	0.0767271	5.63482e-27	0.00373024	0.00570931	0.513524	0.431959	0.906196	Brain_Amygdala
AFR-like	ENSG00000144746	3	ARL6IP5	69134095	rs9856591	T	C	0.55298	-0.335191	0.0515527	7.93072e-11	0.00979039	0.0142419	0.491807	0.702912	0.899442	Brain_Amygdala
AFR-like	ENSG00000244026	3	FAM86DP	75470703	rs57416929	A	G	0.0298013	-1.18388	0.205398	8.22201e-09	-0.0103851	0.0119049	0.383024	0.472747	0.898018	Brain_Amygdala
AFR-like	ENSG00000272710	3	CTD-2026G6.3	75589200	rs1850330	A	G	0.794702	-0.824305	0.121165	1.02336e-11	-0.00628143	0.00586749	0.284373	0.724576	0.898018	Brain_Amygdala
AFR-like	ENSG00000227124	3	ZNF717	75758794	rs11711218	T	C	0.391832	-0.868576	0.121875	1.02745e-12	-0.00145401	0.0086363	0.8663	0.245623	0.974635	Brain_Amygdala
AFR-like	ENSG00000239445	3	ST3GAL6-AS1	98433174	rs13065271	T	C	0.471302	-0.644883	0.0804311	1.07627e-15	-0.0128337	0.00913901	0.160235	0.00170162	0.898018	Brain_Amygdala
AFR-like	ENSG00000114021	3	NIT2	100053545	rs1561743	G	C	0.249448	-0.414344	0.0758136	4.62132e-08	-0.0413277	0.0280859	0.141162	0.0717042	0.898018	Brain_Amygdala
AFR-like	ENSG00000256628	3	ZBTB11-AS1	101395274	rs6791696	G	A	0.39404	-0.586833	0.102207	9.37756e-09	0.0179143	0.00987569	0.0696802	0.478963	0.898018	Brain_Amygdala
AFR-like	ENSG00000244119	3	PDCL3P4	101431316	rs7645391	G	C	0.337748	0.636618	0.0813376	5.00188e-15	0.00966469	0.00808959	0.232201	0.601828	0.898018	Brain_Amygdala
AFR-like	ENSG00000240057	3	RP11-572M11.4	112738379	rs2700201	A	G	0.357616	-0.807633	0.110938	3.33672e-13	0.00707413	0.00561804	0.207965	0.14022	0.898018	Brain_Amygdala
AFR-like	ENSG00000243795	3	RP11-572M11.3	112861197	rs2700201	A	G	0.357616	0.600386	0.0990334	1.34055e-09	-0.00951604	0.00760713	0.210958	0.684992	0.898018	Brain_Amygdala
AFR-like	ENSG00000144843	3	ADPRH	119298115	rs13324934	T	G	0.0441501	-0.792169	0.121311	6.57357e-11	0.00112086	0.0125995	0.929113	0.377882	0.98212	Brain_Amygdala
AFR-like	ENSG00000173226	3	IQCB1	121488610	rs75382826	T	G	0.137969	1.17249	0.15465	3.41384e-14	0.00379696	0.0124715	0.760785	0.691231	0.950641	Brain_Amygdala
AFR-like	ENSG00000241278	3	ENPP7P4	125567066	rs2684978	A	C	0.756071	-0.646086	0.114841	1.84502e-08	-0.0118298	0.00737989	0.108941	0.138486	0.898018	Brain_Amygdala
AFR-like	ENSG00000171084	3	FAM86JP	125635463	rs12495005	C	T	0.13245	1.30219	0.134198	2.91339e-22	0.00222235	0.00406423	0.584512	0.0697617	0.928178	Brain_Amygdala
AFR-like	ENSG00000189366	3	ALG1L	125648118	rs12629208	A	T	0.268212	-0.999006	0.111623	3.56021e-19	-0.00105232	0.00756102	0.88931	0.0731292	0.974635	Brain_Amygdala
AFR-like	ENSG00000241439	3	RP11-666A20.3	125677399	rs10934733	C	A	0.354305	-0.678215	0.101833	2.73634e-11	0.00367585	0.00716221	0.607791	0.486474	0.928178	Brain_Amygdala
AFR-like	ENSG00000114547	3	ROPN1B	125687987	rs4450758	A	T	0.562914	-0.525943	0.0850924	6.37586e-10	0.00427352	0.0131614	0.745407	0.610207	0.948076	Brain_Amygdala
AFR-like	ENSG00000070476	3	ZXDC	126156444	rs3231	T	C	0.612583	0.552073	0.0852178	9.27145e-11	0.00218616	0.00932476	0.814638	0.292845	0.964467	Brain_Amygdala
AFR-like	ENSG00000261159	3	RP11-723O4.9	128578559	rs2933344	G	A	0.245033	0.823866	0.112805	2.80473e-13	-0.00180107	0.00548587	0.742676	0.0527523	0.948076	Brain_Amygdala
AFR-like	ENSG00000231305	3	RP11-723O4.2	128580156	rs2933344	G	A	0.245033	0.592834	0.108567	4.74651e-08	-0.00250297	0.00762983	0.742874	0.0543429	0.948076	Brain_Amygdala
AFR-like	ENSG00000177646	3	ACAD9	128598439	rs62265307	T	C	0.0154525	1.37047	0.223786	9.12429e-10	0.00660378	0.00726105	0.363097	0.331027	0.898018	Brain_Amygdala
AFR-like	ENSG00000270773	3	RP13-685P2.7	129064254	rs9852014	G	A	0.0750552	1.08534	0.197266	3.75721e-08	-0.00870601	0.004396	0.0476544	0.292277	0.898018	Brain_Amygdala
AFR-like	ENSG00000163913	3	IFT122	129158968	rs12631122	G	A	0.1766	-0.578025	0.0787835	2.1863e-13	5.90077e-05	0.00797939	0.9941	0.376564	0.998292	Brain_Amygdala
AFR-like	ENSG00000253540	3	FAM86HP	129817935	rs113679585	A	G	0.40287	0.646977	0.09213	2.18028e-12	-0.000374245	0.0082774	0.963938	0.424179	0.988902	Brain_Amygdala
AFR-like	ENSG00000249846	3	RP11-77P16.4	129831393	rs56088005	A	G	0.430464	0.610448	0.095909	1.95456e-10	0.0047436	0.0087532	0.587869	0.200091	0.928178	Brain_Amygdala
AFR-like	ENSG00000228252	3	COL6A4P2	129931666	rs12233374	A	T	0.480132	-0.905693	0.0997292	1.07066e-19	0.00271202	0.0050128	0.588495	0.118198	0.928178	Brain_Amygdala
AFR-like	ENSG00000014257	3	ACPP	132036211	rs144788163	C	T	0.0529801	1.70067	0.276665	7.89385e-10	0.00502372	0.00591785	0.395932	0.0934311	0.898018	Brain_Amygdala
AFR-like	ENSG00000113971	3	NPHP3	132276986	rs72628561	G	A	0.143488	-0.589675	0.0990978	2.67435e-09	0.00200051	0.0141754	0.887771	0.418503	0.974635	Brain_Amygdala
AFR-like	ENSG00000260633	3	RP11-375I20.6	134066130	rs4974498	G	A	0.629139	-0.748442	0.104201	6.83618e-13	0.0125916	0.0105664	0.233392	0.00780377	0.898018	Brain_Amygdala
AFR-like	ENSG00000261758	3	RP11-102M11.2	136471472	rs9825700	G	A	0.621413	-0.608889	0.108635	2.0835e-08	0.005997	0.012551	0.632784	0.0800295	0.928178	Brain_Amygdala
AFR-like	ENSG00000114744	3	COMMD2	149456257	rs10935774	G	A	0.49117	0.510301	0.0862469	3.2837e-09	-0.020558	0.00948279	0.0301642	0.175784	0.898018	Brain_Amygdala
AFR-like	ENSG00000243321	3	snoU13	149795281	rs56198011	T	C	0.325607	-0.638458	0.0778012	2.28151e-16	-0.0141549	0.0114917	0.218043	0.115763	0.898018	Brain_Amygdala
AFR-like	ENSG00000144895	3	EIF2A	150264465	rs6440685	T	C	0.855408	0.726725	0.0820435	8.16112e-19	-0.00476265	0.00660231	0.470688	0.208138	0.898018	Brain_Amygdala
AFR-like	ENSG00000244515	3	KRT18P34	156880452	rs1403104	A	G	0.326711	-0.745927	0.111837	2.56246e-11	-0.00638419	0.00658986	0.332649	0.0196767	0.898018	Brain_Amygdala
AFR-like	ENSG00000240207	3	RP11-379F4.4	158450052	rs61794821	G	A	0.214128	0.542289	0.0949417	1.1178e-08	0.0133228	0.0124446	0.284365	0.0587212	0.898018	Brain_Amygdala
AFR-like	ENSG00000241231	3	RP11-275H4.1	181138846	rs6443742	G	A	0.707506	0.980665	0.0998642	9.23552e-23	0.00547275	0.00477977	0.252217	0.130961	0.898018	Brain_Amygdala
AFR-like	ENSG00000233885	3	YEATS2-AS1	183524245	rs897604	G	A	0.532009	0.548613	0.0622953	1.28937e-18	-0.0138593	0.00831585	0.0955916	0.646778	0.898018	Brain_Amygdala
AFR-like	ENSG00000114770	3	ABCC5	183637722	rs1533683	T	C	0.48234	0.281932	0.050951	3.14099e-08	0.012736	0.0169421	0.45221	0.0416791	0.898018	Brain_Amygdala
AFR-like	ENSG00000145198	3	VWA5B2	183948217	rs1687225	A	G	0.220751	-0.739259	0.0981911	5.12172e-14	-0.00599751	0.00833349	0.471717	0.000964246	0.898018	Brain_Amygdala
AFR-like	ENSG00000145194	3	ECE2	183967438	rs4912532	T	G	0.512141	-0.444384	0.0814253	4.82704e-08	-0.0215969	0.0107245	0.0440315	0.162431	0.898018	Brain_Amygdala
AFR-like	ENSG00000156931	3	VPS8	184529931	rs62289859	A	G	0.111479	0.897856	0.147208	1.06573e-09	-0.00931752	0.00978987	0.341223	0.336986	0.898018	Brain_Amygdala
AFR-like	ENSG00000188958	3	UTS2B	190984957	rs2603668	G	A	0.647903	-1.02292	0.105258	2.52254e-22	-0.00495253	0.00495293	0.31735	0.327352	0.898018	Brain_Amygdala
AFR-like	ENSG00000041802	3	LSG1	194361517	rs112097663	T	C	0.142384	0.822414	0.121611	1.35495e-11	-0.023152	0.0164029	0.15811	0.203632	0.898018	Brain_Amygdala
AFR-like	ENSG00000114331	3	ACAP2	194995465	rs6437374	G	C	0.665563	-0.657666	0.0895193	2.03255e-13	0.00832855	0.00718731	0.246543	0.0491531	0.898018	Brain_Amygdala
AFR-like	ENSG00000224769	3	AC069213.1	195341818	rs13303068	G	A	0.463576	0.874658	0.108038	5.68576e-16	-0.00728431	0.00563562	0.196167	0.898456	0.898018	Brain_Amygdala
AFR-like	ENSG00000229178	3	AC069513.4	195382436	rs56401727	G	C	0.171082	-0.926373	0.131543	1.89003e-12	-0.00215053	0.00623414	0.730124	0.238378	0.947805	Brain_Amygdala
AFR-like	ENSG00000215837	3	SDHAP2	195384967	rs6785037	A	C	0.484547	0.796109	0.1091	2.94161e-13	-0.00481612	0.00610031	0.429827	0.648685	0.898018	Brain_Amygdala
AFR-like	ENSG00000231464	3	AC024937.4	195723609	rs6785037	A	C	0.484547	0.684182	0.108085	2.45116e-10	-0.00560401	0.00711192	0.430712	0.390713	0.898018	Brain_Amygdala
AFR-like	ENSG00000119227	3	PIGZ	196673214	rs28498807	G	A	0.309051	0.598121	0.0743976	9.01894e-16	0.00313089	0.0073963	0.672072	0.563439	0.93027	Brain_Amygdala
AFR-like	ENSG00000213519	3	AC132008.1	197307215	rs34360256	C	T	0.679912	-0.571714	0.102801	2.67655e-08	-0.0127036	0.00864505	0.141707	0.0410734	0.898018	Brain_Amygdala
AFR-like	ENSG00000250312	4	ZNF718	124386	rs7678326	T	A	0.422737	0.852069	0.101582	4.94675e-17	-0.00532561	0.00526729	0.311982	0.182213	0.898018	Brain_Amygdala
AFR-like	ENSG00000242686	4	RP11-1191J2.2	646639	rs9985747	G	A	0.129139	-0.782535	0.110241	1.26185e-12	-0.00216722	0.00645703	0.737145	0.251466	0.948076	Brain_Amygdala
AFR-like	ENSG00000163945	4	UVSSA	1341054	rs6599309	G	C	0.675497	-0.421767	0.0709375	2.75426e-09	0.00177257	0.0193555	0.927032	0.803638	0.981764	Brain_Amygdala
AFR-like	ENSG00000179979	4	CRIPAK	1385340	rs115152027	G	C	0.0507726	1.62879	0.177195	3.85249e-20	0.0136921	0.0125625	0.27575	0.239379	0.898018	Brain_Amygdala
AFR-like	ENSG00000251580	4	RP11-539L10.3	6672452	rs4689029	C	T	0.199779	-0.505506	0.0921244	4.0833e-08	-0.00250471	0.00879587	0.775829	0.542683	0.952464	Brain_Amygdala
AFR-like	ENSG00000205959	4	RP11-689P11.2	8483997	rs2631768	A	G	0.640177	-0.417212	0.0643307	8.84816e-11	0.00610839	0.0118746	0.606967	0.269765	0.928178	Brain_Amygdala
AFR-like	ENSG00000249506	4	ZEB2P1	16362309	rs7673302	A	G	0.289183	1.185	0.131665	2.25525e-19	0.00641891	0.00419491	0.125976	0.507031	0.898018	Brain_Amygdala
AFR-like	ENSG00000163138	4	PACRGL	20697905	rs10805218	T	G	0.142384	-0.877266	0.124905	2.1639e-12	-0.00271608	0.00929366	0.770095	0.46485	0.952268	Brain_Amygdala
AFR-like	ENSG00000053900	4	ANAPC4	25378835	rs9654100	T	G	0.514349	-0.47767	0.068158	2.4127e-12	-0.0197995	0.0111799	0.0765608	0.0396216	0.898018	Brain_Amygdala
AFR-like	ENSG00000240005	4	RP11-293A21.1	26861428	rs4505809	A	G	0.538631	-0.864426	0.0935011	2.35039e-20	-0.00588385	0.00534831	0.271275	0.183159	0.898018	Brain_Amygdala
AFR-like	ENSG00000251129	4	RP11-734I18.1	31999019	rs6553983	T	C	0.817881	-0.975677	0.11434	1.4248e-17	0.0172551	0.0076039	0.0232533	0.316614	0.898018	Brain_Amygdala
AFR-like	ENSG00000169299	4	PGM2	37828255	rs2059483	T	C	0.578366	-0.403816	0.0681642	3.13893e-09	-0.00969272	0.0136224	0.476758	0.141267	0.898018	Brain_Amygdala
AFR-like	ENSG00000231160	4	RP11-617D20.1	38614322	rs337626	C	T	0.149007	-0.873601	0.138101	2.51906e-10	-0.00534067	0.00595464	0.369776	0.204076	0.898018	Brain_Amygdala
AFR-like	ENSG00000163682	4	RPL9	39455744	rs2687958	C	T	0.696468	-0.722774	0.0687192	7.15328e-26	0.00500431	0.0061433	0.415303	0.0311059	0.898018	Brain_Amygdala
AFR-like	ENSG00000251350	4	RP11-328N19.1	44018878	rs7657060	T	G	0.190949	0.937648	0.106357	1.18606e-18	0.00435914	0.00527324	0.408434	0.211724	0.898018	Brain_Amygdala
AFR-like	ENSG00000163281	4	GNPDA2	44684217	rs12499960	G	A	0.772627	-0.564776	0.0839267	1.70371e-11	-0.0111953	0.0084307	0.184202	0.165046	0.898018	Brain_Amygdala
AFR-like	ENSG00000198515	4	CNGA1	47937994	rs6827508	C	T	0.737307	-0.769918	0.10997	2.539e-12	-0.00659906	0.00616716	0.284605	0.107999	0.898018	Brain_Amygdala
AFR-like	ENSG00000128039	4	SRD5A3	56212276	rs36110240	T	C	0.172185	0.637699	0.0916137	3.38497e-12	0.0170432	0.02063	0.408726	0.37179	0.898018	Brain_Amygdala
AFR-like	ENSG00000174780	4	SRP72	57333081	rs56099714	C	A	0.187638	-0.573167	0.0995745	8.60487e-09	0.00163077	0.00926079	0.86022	0.0772399	0.973015	Brain_Amygdala
AFR-like	ENSG00000163453	4	IGFBP7	57896939	rs4242004	A	C	0.622517	0.488093	0.0787667	5.76614e-10	-0.0150442	0.00983112	0.125951	0.650878	0.898018	Brain_Amygdala
AFR-like	ENSG00000138744	4	NAAA	76831809	rs6826085	T	C	0.391832	0.540087	0.0956967	1.66398e-08	0.000535062	0.0093797	0.95451	0.331504	0.987514	Brain_Amygdala
AFR-like	ENSG00000138750	4	NUP54	77035812	rs6836715	A	G	0.146799	0.658314	0.102963	1.61952e-10	-0.0126897	0.0107427	0.237508	0.00148894	0.898018	Brain_Amygdala
AFR-like	ENSG00000189157	4	FAM47E	77135193	rs4859652	A	G	0.654525	-0.541587	0.0805093	1.73185e-11	-0.00326012	0.00816726	0.689768	0.563512	0.931975	Brain_Amygdala
AFR-like	ENSG00000118804	4	FAM47E-STBD1	77172886	rs3817118	C	A	0.0794702	-0.914058	0.145443	3.28635e-10	0.0112129	0.0177861	0.528413	0.474384	0.909239	Brain_Amygdala
AFR-like	ENSG00000251022	4	THAP9-AS1	83814162	rs13435203	A	G	0.263797	-0.658284	0.0834142	2.97981e-15	-0.00944891	0.00682157	0.166006	0.597076	0.898018	Brain_Amygdala
AFR-like	ENSG00000145287	4	PLAC8	84011201	rs4693595	T	C	0.644592	0.516406	0.0926774	2.51717e-08	-0.0154518	0.0131541	0.240126	0.114007	0.898018	Brain_Amygdala
AFR-like	ENSG00000163629	4	PTPN13	87515468	rs71605617	G	A	0.129139	-0.839457	0.138078	1.2048e-09	0.0123326	0.0116787	0.290974	0.846195	0.898018	Brain_Amygdala
AFR-like	ENSG00000246375	4	RP11-10L7.1	89206094	rs9637599	C	A	0.523179	0.939104	0.0943488	2.43385e-23	-0.00253446	0.00560716	0.651266	0.690929	0.93027	Brain_Amygdala
AFR-like	ENSG00000138722	4	MMRN1	90800683	rs116370523	A	G	0.0309051	1.83891	0.241598	2.71025e-14	0.0198547	0.0111937	0.0761059	0.00596824	0.898018	Brain_Amygdala
AFR-like	ENSG00000254531	4	AP001816.1	102268937	rs3789753	A	G	0.0640177	-0.495665	0.0842704	4.05735e-09	-0.0289069	0.0373916	0.439471	0.3434	0.898018	Brain_Amygdala
AFR-like	ENSG00000138777	4	PPA2	106290234	rs1994636	G	A	0.564018	0.342041	0.0616407	2.87394e-08	0.000624964	0.0129458	0.961497	0.20292	0.988902	Brain_Amygdala
AFR-like	ENSG00000109534	4	GAR1	110736666	rs34221791	C	G	0.671082	0.497456	0.0867483	9.78137e-09	0.00268728	0.00907981	0.767259	0.069884	0.950641	Brain_Amygdala
AFR-like	ENSG00000138658	4	C4orf21	113460492	rs62314757	T	C	0.134658	0.664145	0.10749	6.46526e-10	0.0266529	0.0230312	0.247168	0.306865	0.898018	Brain_Amygdala
AFR-like	ENSG00000245958	4	RP11-33B1.1	120375946	rs3733519	G	A	0.278146	-0.792374	0.118594	2.36708e-11	-0.00958522	0.00697931	0.169635	0.435552	0.898018	Brain_Amygdala
AFR-like	ENSG00000164111	4	ANXA5	122589110	rs35317464	T	C	0.288079	-0.525623	0.067863	9.53135e-15	0.00978315	0.0143986	0.496853	0.258502	0.899442	Brain_Amygdala
AFR-like	ENSG00000151470	4	C4orf33	130014472	rs530686	G	A	0.621413	-0.535576	0.0892539	1.96604e-09	-0.0170896	0.0097816	0.0806166	0.216546	0.898018	Brain_Amygdala
AFR-like	ENSG00000251372	4	LINC00499	139230865	rs4863780	A	C	0.136865	0.97524	0.10808	1.82532e-19	-0.016375	0.0155795	0.293231	0.740442	0.898018	Brain_Amygdala
AFR-like	ENSG00000249381	4	LINC00500	139346677	rs4863780	A	C	0.136865	1.10494	0.140818	4.27437e-15	-0.0144529	0.0137808	0.294285	0.510434	0.898018	Brain_Amygdala
AFR-like	ENSG00000251600	4	RP11-673E1.1	144833484	rs7666297	A	G	0.330022	-0.877751	0.118669	1.39655e-13	-0.00491111	0.00650852	0.450509	1.97719e-06	0.898018	Brain_Amygdala
AFR-like	ENSG00000164144	4	ARFIP1	153701089	rs60511360	A	G	0.405077	0.37854	0.0692027	4.49997e-08	0.0132909	0.0136734	0.331036	0.340988	0.898018	Brain_Amygdala
AFR-like	ENSG00000185149	4	NPY2R	156129781	rs13132330	A	C	0.0695364	1.26067	0.160253	3.63963e-15	0.0125247	0.015606	0.422231	0.0875997	0.898018	Brain_Amygdala
AFR-like	ENSG00000248429	4	RP11-597D13.9	159091904	rs12648410	C	T	0.84106	0.835212	0.120536	4.23343e-12	-0.000550276	0.00537147	0.918404	0.174161	0.97937	Brain_Amygdala
AFR-like	ENSG00000171503	4	ETFDH	159593277	rs3210749	C	A	0.492274	0.415164	0.0728031	1.18023e-08	0.0198161	0.0175945	0.260053	0.504819	0.898018	Brain_Amygdala
AFR-like	ENSG00000273449	4	RP11-218F10.3	164450923	rs6536735	T	C	0.592715	-0.794642	0.109429	3.82165e-13	0.00294348	0.00650191	0.650758	0.0159322	0.93027	Brain_Amygdala
AFR-like	ENSG00000164106	4	SCRG1	174305852	rs4695836	A	G	0.448124	0.462225	0.062585	1.51817e-13	-0.0181099	0.0108192	0.0941575	0.0134708	0.898018	Brain_Amygdala
AFR-like	ENSG00000248174	4	RP11-148L24.1	175015811	rs75632645	C	T	0.118102	1.37127	0.172524	1.89081e-15	0.00397253	0.0069593	0.56812	0.652787	0.924255	Brain_Amygdala
AFR-like	ENSG00000249106	4	RP11-806K15.1	176711458	rs78640136	G	A	0.0452539	-1.46321	0.233216	3.51759e-10	-0.0194482	0.0136163	0.153207	0.0660973	0.898018	Brain_Amygdala
AFR-like	ENSG00000038002	4	AGA	178351924	rs11131799	A	G	0.640177	0.506255	0.0774114	6.16027e-11	0.00469218	0.00876386	0.592372	0.0451659	0.928178	Brain_Amygdala
AFR-like	ENSG00000271538	4	RP11-326I11.4	185427614	rs1991229	T	C	0.722958	-0.574107	0.0992733	7.33382e-09	-0.00727283	0.00859021	0.397195	0.137436	0.898018	Brain_Amygdala
AFR-like	ENSG00000109775	4	UFSP2	186320694	rs2289720	A	G	0.746137	0.915196	0.0960916	1.66317e-21	0.0101618	0.00550724	0.065013	0.300938	0.898018	Brain_Amygdala
AFR-like	ENSG00000109794	4	FAM149A	187025573	rs4241814	T	G	0.602649	0.49528	0.0640261	1.02916e-14	0.000399358	0.00956234	0.966687	0.871161	0.988902	Brain_Amygdala
AFR-like	ENSG00000180104	5	EXOC3	443273	rs957791	T	C	0.462472	-0.735556	0.100956	3.19598e-13	0.0100022	0.0106033	0.345519	0.172542	0.898018	Brain_Amygdala
AFR-like	ENSG00000225138	5	CTD-2228K2.7	473351	rs9313086	G	T	0.681015	0.825022	0.0884601	1.09442e-20	-0.00793186	0.00718836	0.26984	0.284948	0.898018	Brain_Amygdala
AFR-like	ENSG00000066230	5	SLC9A3	473425	rs9313086	G	T	0.681015	0.626666	0.0914098	7.10289e-12	-0.0104425	0.00951985	0.272677	0.331426	0.898018	Brain_Amygdala
AFR-like	ENSG00000188002	5	RP11-43F13.1	1599035	rs11955318	G	A	0.384106	-1.17693	0.0989796	1.32396e-32	0.000250219	0.00387514	0.948516	0.621213	0.987143	Brain_Amygdala
AFR-like	ENSG00000250490	5	CTD-2324F15.2	6310554	rs11957437	T	C	0.286976	-0.595881	0.0974296	9.59447e-10	-0.0054082	0.00795837	0.496782	0.0537458	0.899442	Brain_Amygdala
AFR-like	ENSG00000037474	5	NSUN2	6599352	rs2303711	C	T	0.666667	-0.849045	0.0789768	5.89032e-27	0.00498639	0.00592254	0.399824	0.197272	0.898018	Brain_Amygdala
AFR-like	ENSG00000250060	5	RP11-332J15.2	6868672	rs12513764	A	G	0.374172	-0.77709	0.121086	1.38371e-10	-0.00964807	0.00640279	0.131848	0.69503	0.898018	Brain_Amygdala
AFR-like	ENSG00000124275	5	MTRR	7851299	rs1801394	G	A	0.550773	-0.387735	0.0598894	9.53257e-11	-0.00265026	0.0126285	0.833774	0.661732	0.964467	Brain_Amygdala
AFR-like	ENSG00000250786	5	SNHG18	9546312	rs59758866	G	C	0.301325	-0.723656	0.0953337	3.18007e-14	-0.0028194	0.00660371	0.669422	0.272079	0.93027	Brain_Amygdala
AFR-like	ENSG00000271980	5	CTD-2256P15.4	10264709	rs3843011	C	G	0.675497	0.871404	0.130562	2.48534e-11	-0.00402253	0.00530696	0.448468	0.000242855	0.898018	Brain_Amygdala
AFR-like	ENSG00000271892	5	CTD-2228A4.1	17107469	rs632754	A	G	0.316777	0.66533	0.106362	3.96618e-10	0.0119615	0.00705601	0.0900335	0.393264	0.898018	Brain_Amygdala
AFR-like	ENSG00000183666	5	GUSBP1	21341942	rs13175332	G	A	0.0993377	1.36278	0.197852	5.66284e-12	0.00676981	0.0107891	0.530351	0.288036	0.909776	Brain_Amygdala
AFR-like	ENSG00000272130	5	RP11-360I2.1	21569864	rs35915996	T	C	0.109272	1.178	0.182051	9.75454e-11	-0.0038319	0.0129546	0.767387	0.663527	0.950641	Brain_Amygdala
AFR-like	ENSG00000249572	5	CTD-2203K17.1	33424131	rs78347783	A	G	0.237307	-0.929592	0.141653	5.29318e-11	0.0119748	0.00669775	0.0737951	0.625304	0.898018	Brain_Amygdala
AFR-like	ENSG00000242110	5	AMACR	33986283	rs10941112	T	C	0.55298	0.639193	0.079521	9.12901e-16	0.0132571	0.0120003	0.269276	0.138186	0.898018	Brain_Amygdala
AFR-like	ENSG00000247796	5	CTD-2366F13.1	52405672	rs62359378	A	G	0.348786	0.46619	0.0835792	2.43548e-08	-0.0118137	0.013139	0.368582	0.0213804	0.898018	Brain_Amygdala
AFR-like	ENSG00000155542	5	SETD9	56205087	rs185220	G	A	0.828918	1.07884	0.114204	3.49909e-21	0.00110679	0.00463968	0.811455	0.468221	0.964467	Brain_Amygdala
AFR-like	ENSG00000178722	5	C5orf64	60933535	rs153379	A	T	0.343267	-0.455195	0.0712993	1.72198e-10	0.0106496	0.0135437	0.431685	0.331539	0.898018	Brain_Amygdala
AFR-like	ENSG00000113593	5	PPWD1	64859063	rs27394	A	G	0.628035	-0.530673	0.0790148	1.86621e-11	-0.00419919	0.00856143	0.623796	0.00730449	0.928178	Brain_Amygdala
AFR-like	ENSG00000226259	5	GTF2H2B	69711179	rs28478097	G	C	0.583885	-0.94037	0.106433	9.98029e-19	-0.000281856	0.00519637	0.956743	0.399922	0.987514	Brain_Amygdala
AFR-like	ENSG00000253333	5	RP11-497H16.8	69790927	rs4704164	G	C	0.634658	-0.735652	0.0959962	1.81148e-14	-0.011457	0.0107731	0.287564	0.00237968	0.898018	Brain_Amygdala
AFR-like	ENSG00000145736	5	GTF2H2	70330784	rs28478097	G	C	0.583885	-0.76447	0.111244	6.33015e-12	-0.00034671	0.00639211	0.956744	0.323156	0.987514	Brain_Amygdala
AFR-like	ENSG00000230847	5	RP11-195E2.1	70370052	rs28478097	G	C	0.583885	-0.769849	0.0985042	5.47907e-15	-0.000344287	0.0063474	0.956743	0.403294	0.987514	Brain_Amygdala
AFR-like	ENSG00000157111	5	TMEM171	72416119	rs481619	A	G	0.306843	0.769586	0.109684	2.27689e-12	-0.00799016	0.00757163	0.291299	0.915578	0.898018	Brain_Amygdala
AFR-like	ENSG00000164346	5	NSA2	74062817	rs72764669	C	G	0.121413	1.22775	0.124574	6.48497e-23	0.00451909	0.00435946	0.299915	0.0806097	0.898018	Brain_Amygdala
AFR-like	ENSG00000228716	5	DHFR	79922047	rs28027	T	C	0.718543	0.589764	0.0799508	1.62398e-13	-0.014472	0.00782793	0.0644922	0.638877	0.898018	Brain_Amygdala
AFR-like	ENSG00000247572	5	CKMT2-AS1	80499903	rs60488995	G	A	0.213024	0.943898	0.132474	1.03973e-12	-0.00249053	0.00648212	0.700819	0.459527	0.937576	Brain_Amygdala
AFR-like	ENSG00000248794	5	CTD-2248H3.1	80538149	rs4704712	C	T	0.216336	0.853808	0.135354	2.82714e-10	-0.00417966	0.00711751	0.557045	0.292195	0.922405	Brain_Amygdala
AFR-like	ENSG00000186468	5	RPS23	81569177	rs6894520	T	C	0.316777	-0.590422	0.0759331	7.51147e-15	0.0152638	0.00786364	0.052251	0.00959601	0.898018	Brain_Amygdala
AFR-like	ENSG00000205464	5	ATP6AP1L	81575281	rs6894520	T	C	0.316777	0.915322	0.0979969	9.6045e-21	-0.00984581	0.00502363	0.0500077	0.203721	0.898018	Brain_Amygdala
AFR-like	ENSG00000249664	5	CTD-2227C6.2	82308104	rs40214	T	C	0.488962	-0.74164	0.118974	4.55807e-10	-0.00473888	0.00605319	0.433702	0.0364905	0.898018	Brain_Amygdala
AFR-like	ENSG00000247828	5	TMEM161B-AS1	87564712	rs6452782	G	A	0.227373	0.629577	0.0881975	9.45153e-13	-0.000589579	0.00751069	0.937431	0.457683	0.983768	Brain_Amygdala
AFR-like	ENSG00000271904	5	CTC-498M16.4	87729709	rs7737179	A	G	0.236203	0.665824	0.093518	1.08129e-12	-0.0061609	0.0068198	0.366322	0.0858369	0.898018	Brain_Amygdala
AFR-like	ENSG00000198677	5	TTC37	94799599	rs17084867	C	A	0.155629	0.726922	0.0916139	2.11128e-15	-0.000835717	0.00618973	0.892599	0.0311846	0.974635	Brain_Amygdala
AFR-like	ENSG00000153113	5	CAST	95860971	rs4267886	C	T	0.168874	0.485192	0.0674046	6.10093e-13	0.00102594	0.00910215	0.910257	0.255645	0.978194	Brain_Amygdala
AFR-like	ENSG00000164307	5	ERAP1	96096521	rs13160562	A	G	0.34106	-0.60031	0.0762132	3.36098e-15	0.0135103	0.0112996	0.231835	0.158625	0.898018	Brain_Amygdala
AFR-like	ENSG00000164308	5	ERAP2	96211643	rs2910686	C	T	0.392936	0.971011	0.0711398	2.03751e-42	-0.00476019	0.00458954	0.299652	0.096568	0.898018	Brain_Amygdala
AFR-like	ENSG00000113396	5	SLC27A6	127873706	rs2577539	G	A	0.593819	-0.61295	0.0914837	2.08281e-11	-0.00599787	0.00752879	0.42565	0.636318	0.898018	Brain_Amygdala
AFR-like	ENSG00000233006	5	AC034220.3	131646978	rs272842	G	A	0.593819	0.764876	0.0896612	1.45415e-17	0.00265112	0.0060283	0.660096	0.921512	0.93027	Brain_Amygdala
AFR-like	ENSG00000197536	5	C5orf56	131746328	rs7719499	G	C	0.311258	-0.414176	0.069438	2.45107e-09	0.00488262	0.0106533	0.646723	0.711369	0.93027	Brain_Amygdala
AFR-like	ENSG00000164615	5	CAMLG	134074191	rs60191893	A	G	0.0949227	1.0498	0.102241	9.83616e-25	0.00628745	0.0130233	0.629249	0.49418	0.928178	Brain_Amygdala
AFR-like	ENSG00000270021	5	CTC-203F4.2	134734970	rs7730870	G	A	0.918322	0.582443	0.0989639	3.9707e-09	-0.00876088	0.00786115	0.265085	0.270862	0.898018	Brain_Amygdala
AFR-like	ENSG00000253404	5	AC034243.1	138080123	rs13188082	A	G	0.309051	1.06867	0.118853	2.43757e-19	-0.00397705	0.00431111	0.356263	0.0717205	0.898018	Brain_Amygdala
AFR-like	ENSG00000254333	5	CTC-367J11.1	149855094	rs3846703	T	C	0.0562914	1.58705	0.208605	2.78554e-14	-0.000644364	0.0118718	0.956715	0.459025	0.987514	Brain_Amygdala
AFR-like	ENSG00000197083	5	ZNF300P1	150310207	rs12659118	C	T	0.0993377	1.523	0.176007	5.01348e-18	-0.000298248	0.00626527	0.962032	0.536277	0.988902	Brain_Amygdala
AFR-like	ENSG00000123643	5	SLC36A1	150816607	rs10060628	G	A	0.240618	0.523062	0.0925971	1.61576e-08	0.00673423	0.00924037	0.466134	0.449529	0.898018	Brain_Amygdala
AFR-like	ENSG00000260581	5	CTB-113P19.4	151031836	rs357618	G	A	0.396247	0.651724	0.0982325	3.2559e-11	0.00517578	0.00703852	0.462126	0.446071	0.898018	Brain_Amygdala
AFR-like	ENSG00000213433	5	RP11-54C4.1	151145420	rs72802204	C	T	0.209713	-0.685866	0.104121	4.48103e-11	0.00479732	0.0125374	0.701987	0.565331	0.937576	Brain_Amygdala
AFR-like	ENSG00000251405	5	CTB-109A12.1	156789623	rs11466776	T	C	0.109272	1.1463	0.136095	3.6763e-17	0.0094553	0.00829983	0.254613	0.067179	0.898018	Brain_Amygdala
AFR-like	ENSG00000118322	5	ATP10B	159990127	rs9284995	C	T	0.844371	-0.349573	0.0634612	3.62008e-08	-0.0188679	0.0132525	0.154527	0.429781	0.898018	Brain_Amygdala
AFR-like	ENSG00000113734	5	BNIP1	172571445	rs112356729	T	C	0.093819	-0.696332	0.123729	1.82435e-08	0.00257153	0.00895729	0.774045	0.418702	0.952464	Brain_Amygdala
AFR-like	ENSG00000051596	5	THOC3	175344876	rs7735794	A	G	0.211921	0.606638	0.0854608	1.26173e-12	0.00429621	0.00770672	0.577211	0.513162	0.928178	Brain_Amygdala
AFR-like	ENSG00000248469	5	RP11-826N14.2	175476681	rs149328021	T	C	0.102649	-0.688982	0.110358	4.28808e-10	0.00595375	0.00925587	0.520068	0.0625716	0.908412	Brain_Amygdala
AFR-like	ENSG00000027847	5	B4GALT7	177027101	rs28473516	G	C	0.291391	-0.443004	0.0692782	1.61003e-10	0.00868954	0.0110743	0.432655	0.58805	0.898018	Brain_Amygdala
AFR-like	ENSG00000170074	5	FAM153A	177134982	rs11249686	G	A	0.551876	0.765039	0.0740806	5.31365e-25	0.0107299	0.00607924	0.0775638	0.850632	0.898018	Brain_Amygdala
AFR-like	ENSG00000249109	5	RP11-1026M7.2	177209198	rs11249686	G	A	0.551876	0.912887	0.101337	2.08951e-19	0.00899209	0.00511799	0.0789252	0.777494	0.898018	Brain_Amygdala
AFR-like	ENSG00000218227	5	RP11-889L3.1	177482605	rs12518640	G	A	0.516556	-0.471753	0.0830119	1.32384e-08	-0.00292198	0.00950889	0.758623	0.0642796	0.950641	Brain_Amygdala
AFR-like	ENSG00000161010	5	C5orf45	179261436	rs10277	C	T	0.566225	-0.550727	0.081298	1.25119e-11	0.0137836	0.00968062	0.154495	0.017569	0.898018	Brain_Amygdala
AFR-like	ENSG00000197226	5	TBC1D9B	179289066	rs272441	G	A	0.919426	1.10193	0.137341	1.02916e-15	-0.0381642	0.0164284	0.0201763	0.0524413	0.898018	Brain_Amygdala
AFR-like	ENSG00000248275	5	TRIM52-AS1	180688213	rs2545073	C	T	0.284768	-0.843954	0.0827283	1.95213e-24	0.00935308	0.00540774	0.0837067	0.062894	0.898018	Brain_Amygdala
AFR-like	ENSG00000272463	6	RP11-532F6.3	708592	rs2244443	C	A	0.721854	0.822433	0.12156	1.32729e-11	-0.0167682	0.005973	0.0049953	0.0425072	0.86169	Brain_Amygdala
AFR-like	ENSG00000272279	6	RP11-157J24.2	1528599	rs62388638	A	G	0.174393	1.34578	0.123909	1.76708e-27	-0.0121987	0.00864545	0.158247	0.344651	0.898018	Brain_Amygdala
AFR-like	ENSG00000230438	6	RP11-420G6.4	2854896	rs318429	A	G	0.568433	-0.841695	0.120462	2.80334e-12	0.00263877	0.00587374	0.653252	0.578586	0.93027	Brain_Amygdala
AFR-like	ENSG00000124588	6	NQO2	2988221	rs9392449	T	C	0.230684	-0.718157	0.121531	3.43657e-09	-0.00481275	0.0100558	0.632222	0.701831	0.928178	Brain_Amygdala
AFR-like	ENSG00000272277	6	RP1-40E16.12	3068279	rs12663589	T	C	0.551876	-0.922179	0.136469	1.40463e-11	-0.00163294	0.00518155	0.752651	0.639276	0.949649	Brain_Amygdala
AFR-like	ENSG00000137274	6	BPHL	3118608	rs7765391	G	A	0.879691	0.780108	0.102785	3.20651e-14	0.00223572	0.00579134	0.699463	0.223219	0.937576	Brain_Amygdala
AFR-like	ENSG00000228793	6	RP1-223B1.1	3594481	rs226967	A	G	0.65894	0.634854	0.0895106	1.31709e-12	-0.00060693	0.00717537	0.932591	0.426021	0.98356	Brain_Amygdala
AFR-like	ENSG00000124784	6	RIOK1	7389729	rs2764077	A	G	0.344371	-0.71874	0.107913	2.73121e-11	-0.00115346	0.00624654	0.853499	0.457952	0.970834	Brain_Amygdala
AFR-like	ENSG00000124523	6	SIRT5	13574816	rs4631285	G	A	0.0474614	-0.741494	0.134709	3.70436e-08	-0.0168656	0.0282822	0.550954	0.352995	0.918257	Brain_Amygdala
AFR-like	ENSG00000050393	6	MCUR1	13786789	rs6904811	A	G	0.310155	0.460785	0.0695231	3.40739e-11	-0.00227366	0.0105961	0.830098	0.615354	0.964467	Brain_Amygdala
AFR-like	ENSG00000124532	6	MRS2	24403153	rs6920147	G	A	0.337748	0.60743	0.0877825	4.52541e-12	0.00597765	0.00756413	0.429374	0.200244	0.898018	Brain_Amygdala
AFR-like	ENSG00000272462	6	U91328.19	25992890	rs10484432	A	G	0.200883	-0.716128	0.114149	3.52715e-10	-0.0184973	0.0125388	0.140159	0.0248121	0.898018	Brain_Amygdala
AFR-like	ENSG00000186470	6	BTN3A2	26365387	rs9393703	C	T	0.0949227	-1.04411	0.124074	3.92058e-17	0.0115845	0.0113177	0.306038	0.20407	0.898018	Brain_Amygdala
AFR-like	ENSG00000124508	6	BTN2A2	26383324	rs1624064	C	T	0.456954	0.567078	0.0905008	3.70439e-10	0.00433204	0.00993234	0.662725	0.588676	0.93027	Brain_Amygdala
AFR-like	ENSG00000181315	6	ZNF322	26636518	rs3800303	G	A	0.419426	-0.493354	0.0792094	4.70995e-10	-0.011157	0.00907545	0.218936	0.553665	0.898018	Brain_Amygdala
AFR-like	ENSG00000124613	6	ZNF391	27342394	rs4455661	C	T	0.763797	0.566503	0.0866343	6.19265e-11	-0.0100978	0.00835092	0.22659	0.0385617	0.898018	Brain_Amygdala
AFR-like	ENSG00000219392	6	RP1-265C24.5	28083406	rs4713135	A	G	0.195364	-0.490316	0.0896781	4.56392e-08	-0.00136461	0.00968749	0.887978	0.169167	0.974635	Brain_Amygdala
AFR-like	ENSG00000216901	6	AL022393.7	28143966	rs1225618	C	A	0.377483	1.08205	0.0994829	1.48779e-27	-0.00512021	0.00587186	0.383213	0.166563	0.898018	Brain_Amygdala
AFR-like	ENSG00000235109	6	ZSCAN31	28292470	rs213238	C	T	0.36755	0.735999	0.116277	2.45671e-10	-0.00877712	0.00774644	0.257193	0.1669	0.898018	Brain_Amygdala
AFR-like	ENSG00000181126	6	HLA-V	29758731	rs58099508	T	C	0.101545	0.966415	0.172353	2.05664e-08	0.00716503	0.00481167	0.136462	0.920479	0.898018	Brain_Amygdala
AFR-like	ENSG00000230521	6	HCG4P7	29855071	rs72845133	T	C	0.0927152	-1.14835	0.177655	1.02009e-10	-0.00583818	0.00563091	0.299825	0.103202	0.898018	Brain_Amygdala
AFR-like	ENSG00000206341	6	HLA-H	29855350	rs72845136	T	C	0.0960265	0.924204	0.168282	3.97403e-08	0.00741348	0.00703633	0.292066	0.257655	0.898018	Brain_Amygdala
AFR-like	ENSG00000230795	6	HLA-K	29894236	rs2247504	A	G	0.374172	-0.927649	0.109268	2.0725e-17	0.000931377	0.00478473	0.845662	0.36078	0.970427	Brain_Amygdala
AFR-like	ENSG00000206503	6	HLA-A	29909037	rs2523936	G	A	0.1766	-0.596132	0.107199	2.68218e-08	0.00307859	0.00818044	0.706668	0.387661	0.937576	Brain_Amygdala
AFR-like	ENSG00000235290	6	HLA-W	29924373	rs113071675	A	C	0.0927152	1.18686	0.184295	1.19466e-10	0.00608216	0.00548422	0.267418	0.030475	0.898018	Brain_Amygdala
AFR-like	ENSG00000204623	6	ZNRD1-AS1	29968788	rs1633097	G	C	0.419426	-0.485482	0.0738914	5.02433e-11	-0.00147868	0.00927006	0.873266	0.446242	0.974635	Brain_Amygdala
AFR-like	ENSG00000237669	6	HCG4P3	29973898	rs9261113	G	T	0.172185	-0.770004	0.137558	2.17256e-08	-0.00671563	0.00649576	0.301207	0.372785	0.898018	Brain_Amygdala
AFR-like	ENSG00000204622	6	HLA-J	29974360	rs9260492	C	T	0.575055	0.7397	0.103557	9.13628e-13	0.0161073	0.00638651	0.0116662	0.31776	0.898018	Brain_Amygdala
AFR-like	ENSG00000228022	6	HCG20	30734602	rs7740474	G	A	0.413907	-0.828971	0.10606	5.45026e-15	0.00434357	0.00539723	0.420948	0.367134	0.898018	Brain_Amygdala
AFR-like	ENSG00000137411	6	VARS2	30876019	rs753726	T	G	0.313466	0.659448	0.0786413	5.0501e-17	0.00310385	0.0101749	0.760328	0.439016	0.950641	Brain_Amygdala
AFR-like	ENSG00000204540	6	PSORS1C1	31082527	rs3132550	A	G	0.206402	-0.865951	0.142409	1.19632e-09	0.0124139	0.00757001	0.10103	0.204122	0.898018	Brain_Amygdala
AFR-like	ENSG00000137310	6	TCF19	31126319	rs17197101	T	G	0.0618102	0.932499	0.153932	1.37938e-09	-0.0172186	0.0105904	0.103977	0.021024	0.898018	Brain_Amygdala
AFR-like	ENSG00000204531	6	POU5F1	31132119	rs1264358	A	G	0.264901	-0.668947	0.116335	8.91554e-09	-0.00612461	0.0106799	0.566326	0.1844	0.924255	Brain_Amygdala
AFR-like	ENSG00000272501	6	XXbac-BPG299F13.17	31162977	rs6937752	T	C	0.350993	-0.553284	0.0843438	5.38563e-11	0.00836049	0.00842749	0.321173	0.0888452	0.898018	Brain_Amygdala
AFR-like	ENSG00000204525	6	HLA-C	31236526	rs2853957	T	C	0.326711	-0.736003	0.0846836	3.58593e-18	0.00834911	0.00618096	0.176766	0.176233	0.898018	Brain_Amygdala
AFR-like	ENSG00000272221	6	XXbac-BPG181B23.7	31362066	rs7751923	T	G	0.251656	-0.916067	0.106545	8.11615e-18	-0.00299505	0.0048852	0.53982	0.389657	0.911641	Brain_Amygdala
AFR-like	ENSG00000204520	6	MICA	31371356	rs9469008	G	T	0.272627	-0.769847	0.0859829	3.44413e-19	-0.00291549	0.00567183	0.607231	0.21223	0.928178	Brain_Amygdala
AFR-like	ENSG00000204463	6	BAG6	31606805	rs2261033	G	A	0.44702	0.547772	0.0906412	1.50995e-09	0.00857765	0.0093632	0.359613	0.0176195	0.898018	Brain_Amygdala
AFR-like	ENSG00000204428	6	LY6G5C	31644461	rs1266073	A	C	0.253863	-0.88891	0.120666	1.74943e-13	-0.0122323	0.00523389	0.0194326	0.0425217	0.898018	Brain_Amygdala
AFR-like	ENSG00000204351	6	SKIV2L	31926857	rs389512	C	G	0.107064	0.721405	0.123793	5.62589e-09	0.00409327	0.0064172	0.523566	0.852744	0.908412	Brain_Amygdala
AFR-like	ENSG00000244731	6	C4A	31949801	rs3129966	C	G	0.0871965	-0.80572	0.128012	3.09232e-10	-0.0211097	0.0208172	0.310558	0.0452099	0.898018	Brain_Amygdala
AFR-like	ENSG00000204338	6	CYP21A1P	31973413	rs9275576	T	C	0.10596	-1.02001	0.151816	1.83312e-11	9.45311e-05	0.00786041	0.990405	0.0924935	0.998292	Brain_Amygdala
AFR-like	ENSG00000213676	6	ATF6B	32065953	rs8111	T	C	0.254967	0.460682	0.0840118	4.16903e-08	-0.0276827	0.022144	0.211255	0.0614681	0.898018	Brain_Amygdala
AFR-like	ENSG00000198502	6	HLA-DRB5	32485120	rs71536528	A	G	0.877483	-1.12883	0.104592	3.72745e-27	-0.00241363	0.00520446	0.642818	0.54711	0.93027	Brain_Amygdala
AFR-like	ENSG00000229391	6	HLA-DRB6	32520490	rs9271520	G	A	0.282561	0.768329	0.0834942	3.50733e-20	-0.00136215	0.00711094	0.84809	0.348051	0.970427	Brain_Amygdala
AFR-like	ENSG00000196126	6	HLA-DRB1	32546546	rs482044	C	G	0.370861	-0.336227	0.0514007	6.09902e-11	0.00671958	0.0138885	0.628511	0.217583	0.928178	Brain_Amygdala
AFR-like	ENSG00000179344	6	HLA-DQB1	32627244	rs17612907	A	G	0.268212	-0.738923	0.0709431	2.10225e-25	-0.00428825	0.00593568	0.470016	0.850754	0.898018	Brain_Amygdala
AFR-like	ENSG00000223534	6	HLA-DQB1-AS1	32627657	rs4947344	C	T	0.729581	-0.726658	0.115336	2.96946e-10	-0.00885912	0.00643264	0.168446	0.828579	0.898018	Brain_Amygdala
AFR-like	ENSG00000237541	6	HLA-DQA2	32709119	rs9271589	A	G	0.283664	0.911328	0.100071	8.4858e-20	-0.00115071	0.00599058	0.847675	0.357525	0.970427	Brain_Amygdala
AFR-like	ENSG00000232629	6	HLA-DQB2	32723875	rs9273083	C	T	0.44702	0.752426	0.0924631	4.03251e-16	0.00408007	0.00583374	0.484308	0.863327	0.899442	Brain_Amygdala
AFR-like	ENSG00000241106	6	HLA-DOB	32780540	rs241448	G	A	0.261589	-0.808352	0.12343	5.78864e-11	0.00836171	0.00670314	0.212239	0.395844	0.898018	Brain_Amygdala
AFR-like	ENSG00000231500	6	RPS18	33239787	rs17215231	T	C	0.0739514	-0.646563	0.102334	2.64717e-10	0.042428	0.0302987	0.161416	0.0240554	0.898018	Brain_Amygdala
AFR-like	ENSG00000196821	6	C6orf106	34555065	rs6907508	G	A	0.120309	0.426373	0.0687607	5.61692e-10	0.0119976	0.0255642	0.638846	0.112568	0.93027	Brain_Amygdala
AFR-like	ENSG00000124562	6	SNRPC	34725183	rs6937784	G	T	0.342163	-0.444512	0.0669182	3.08163e-11	-0.0158568	0.0111142	0.153665	0.0814788	0.898018	Brain_Amygdala
AFR-like	ENSG00000065060	6	UHRF1BP1	34759857	rs7751664	A	G	0.784768	-0.491718	0.0751899	6.16501e-11	-0.0105871	0.00961575	0.270891	0.00174741	0.898018	Brain_Amygdala
AFR-like	ENSG00000246982	6	RP1-179N16.6	36114475	rs2859135	T	C	0.65894	-0.558872	0.0901908	5.7714e-10	-0.00261748	0.0094412	0.781596	0.143084	0.953861	Brain_Amygdala
AFR-like	ENSG00000161912	6	ADCY10P1	41068761	rs62396348	G	T	0.0927152	0.745035	0.107191	3.63967e-12	0.0109313	0.0104838	0.297092	0.297496	0.898018	Brain_Amygdala
AFR-like	ENSG00000112599	6	GUCA1B	42152139	rs13197564	T	C	0.618102	0.515762	0.0926462	2.59152e-08	-0.00649998	0.00951561	0.494552	0.339642	0.899442	Brain_Amygdala
AFR-like	ENSG00000112619	6	PRPH2	42664340	rs13214506	A	G	0.275938	0.788576	0.0830544	2.20857e-21	-0.00344874	0.00741293	0.641764	0.239727	0.93027	Brain_Amygdala
AFR-like	ENSG00000124713	6	GNMT	42928496	rs2296804	G	C	0.598234	-1.03581	0.101581	2.04758e-24	-0.00346638	0.00795934	0.663192	0.140282	0.93027	Brain_Amygdala
AFR-like	ENSG00000124587	6	PEX6	42931608	rs9986447	G	A	0.480132	0.677432	0.0808599	5.39028e-17	0.0139847	0.00795779	0.0788564	0.106781	0.898018	Brain_Amygdala
AFR-like	ENSG00000231769	6	RP1-8B1.4	46064830	rs5011271	A	G	0.665563	-0.582791	0.0954601	1.02753e-09	0.00386031	0.00787363	0.623933	0.239095	0.928178	Brain_Amygdala
AFR-like	ENSG00000153291	6	SLC25A27	46620678	rs34964632	G	A	0.283664	0.684667	0.0882006	8.31968e-15	0.00785986	0.00727666	0.280077	0.585805	0.898018	Brain_Amygdala
AFR-like	ENSG00000180113	6	TDRD6	46655612	rs34964632	G	A	0.283664	-0.686905	0.0929374	1.45677e-13	-0.00783425	0.00726018	0.280556	0.888289	0.898018	Brain_Amygdala
AFR-like	ENSG00000031691	6	CENPQ	49431091	rs2448701	G	A	0.679912	0.483938	0.0870141	2.67304e-08	-0.00447914	0.00926022	0.628601	0.191778	0.928178	Brain_Amygdala
AFR-like	ENSG00000151917	6	BEND6	56819773	rs34703235	A	G	0.211921	-0.547267	0.0630683	4.05027e-18	0.00253185	0.00919878	0.783134	0.0125337	0.953861	Brain_Amygdala
AFR-like	ENSG00000272316	6	XXbac-BPGBPG55C20.2	58234838	rs4928441	G	A	0.714128	0.470752	0.0718645	5.73269e-11	0.0157654	0.00979062	0.107341	0.11415	0.898018	Brain_Amygdala
AFR-like	ENSG00000215190	6	LINC00680	58272352	rs62414284	T	C	0.267108	-1.05861	0.119893	1.0506e-18	-0.0128267	0.00507431	0.0114789	0.00426537	0.898018	Brain_Amygdala
AFR-like	ENSG00000271967	6	RP11-134K13.4	71306141	rs6925112	A	G	0.377483	-0.562651	0.100216	1.97243e-08	-0.00576796	0.007932	0.467118	0.309256	0.898018	Brain_Amygdala
AFR-like	ENSG00000220563	6	PKMP3	86369610	rs9344563	A	C	0.128035	0.672385	0.119207	1.69584e-08	-0.0365474	0.0200435	0.0682428	0.0263762	0.898018	Brain_Amygdala
AFR-like	ENSG00000203875	6	SNHG5	86370710	rs1059307	T	G	0.52649	0.646769	0.0569428	6.7497e-30	0.00738731	0.00780824	0.344102	0.0117143	0.898018	Brain_Amygdala
AFR-like	ENSG00000083099	6	LYRM2	90277863	rs2768938	G	A	0.226269	0.401285	0.0684954	4.66869e-09	0.00701154	0.0169011	0.678248	0.228918	0.93027	Brain_Amygdala
AFR-like	ENSG00000228506	6	RP11-98I9.4	99872798	rs4840044	G	A	0.477925	0.899764	0.0948466	2.3889e-21	-0.000372544	0.00505472	0.941247	0.839847	0.985983	Brain_Amygdala
AFR-like	ENSG00000219755	6	RP1-199J3.5	100023588	rs330818	T	C	0.818985	0.948662	0.12733	9.30333e-14	-0.00775055	0.0124461	0.533463	0.601259	0.909776	Brain_Amygdala
AFR-like	ENSG00000130348	6	QRSL1	107077453	rs2054365	A	G	0.408389	-0.821276	0.0993891	1.41766e-16	0.00772461	0.00736246	0.294091	0.321745	0.898018	Brain_Amygdala
AFR-like	ENSG00000155085	6	AK9	109814059	rs12190372	A	G	0.350993	-0.495541	0.0876812	1.58943e-08	-0.00246799	0.011393	0.828502	0.133392	0.964467	Brain_Amygdala
AFR-like	ENSG00000203797	6	DDO	110712974	rs13208728	C	T	0.427152	0.413628	0.0673462	8.15834e-10	0.0186942	0.0141032	0.184995	0.0392697	0.898018	Brain_Amygdala
AFR-like	ENSG00000255389	6	C6orf3	111921078	rs9481169	T	G	0.0772627	-0.907325	0.145206	4.14323e-10	-0.00397241	0.0051845	0.443552	0.434108	0.898018	Brain_Amygdala
AFR-like	ENSG00000203778	6	FAM229B	112408802	rs4947166	C	T	0.51766	0.464267	0.0751536	6.50944e-10	-0.00348909	0.00979629	0.721718	0.324028	0.946295	Brain_Amygdala
AFR-like	ENSG00000237742	6	RP11-624M8.1	125899704	rs9375411	G	A	0.511038	-0.594159	0.0794689	7.62587e-14	0.0195786	0.0111949	0.0803098	0.158287	0.898018	Brain_Amygdala
AFR-like	ENSG00000118514	6	ALDH8A1	135238528	rs28384512	T	C	0.465784	-0.610898	0.0831301	2.00143e-13	-0.0141347	0.00755441	0.0613382	0.138442	0.898018	Brain_Amygdala
AFR-like	ENSG00000112339	6	HBS1L	135281516	rs4440481	C	T	0.408389	-0.675308	0.0718462	5.49004e-21	0.00293531	0.0065809	0.655572	0.000244603	0.93027	Brain_Amygdala
AFR-like	ENSG00000232876	6	CTA-212D2.2	135376171	rs7773126	G	A	0.465784	-0.633826	0.108336	4.89878e-09	-0.0104796	0.00841806	0.213172	0.323677	0.898018	Brain_Amygdala
AFR-like	ENSG00000135541	6	AHI1	135604670	rs2207000	T	C	0.207506	-0.482392	0.0840027	9.32474e-09	-0.0164842	0.00984198	0.0939563	0.145782	0.898018	Brain_Amygdala
AFR-like	ENSG00000234084	6	RP3-388E23.2	135622706	rs2207000	T	C	0.207506	-0.703245	0.110326	1.83864e-10	-0.0113074	0.00669681	0.0913209	0.133642	0.898018	Brain_Amygdala
AFR-like	ENSG00000225177	6	RP11-390P2.4	139013685	rs11154992	A	G	0.339956	0.564735	0.0743481	3.05848e-14	-0.0015811	0.00837044	0.850178	0.957099	0.970427	Brain_Amygdala
AFR-like	ENSG00000055211	6	GINM1	149887430	rs2144207	C	T	0.384106	-0.465456	0.0840912	3.10991e-08	-0.0115305	0.0126886	0.363492	0.0189085	0.898018	Brain_Amygdala
AFR-like	ENSG00000231760	6	RP11-350J20.5	150117711	rs9505983	C	T	0.383002	0.709112	0.116943	1.33004e-09	0.00899304	0.00857726	0.29442	0.0275844	0.898018	Brain_Amygdala
AFR-like	ENSG00000203722	6	RAET1G	150238014	rs9322225	C	G	0.400662	0.822992	0.11801	3.0822e-12	-0.00227019	0.00578121	0.694553	0.0699588	0.936018	Brain_Amygdala
AFR-like	ENSG00000112031	6	MTRF1L	153308497	rs7752197	T	C	0.656733	-0.791963	0.104007	2.64661e-14	-0.00350679	0.0108549	0.746649	0.544188	0.94878	Brain_Amygdala
AFR-like	ENSG00000235381	6	RP11-477D19.2	155574273	rs13220615	G	T	0.57064	-0.568042	0.0975483	5.77351e-09	-0.0121984	0.00859529	0.15584	0.0539009	0.898018	Brain_Amygdala
AFR-like	ENSG00000146453	6	PNLDC1	160221298	rs35872675	C	T	0.530905	-0.812116	0.0920925	1.16021e-18	-0.000219427	0.00672982	0.973989	0.402418	0.990498	Brain_Amygdala
AFR-like	ENSG00000235994	6	RP3-470B24.5	168376604	rs3778670	T	C	0.131347	0.995045	0.172133	7.44081e-09	0.012028	0.0094192	0.201615	0.0938925	0.898018	Brain_Amygdala
AFR-like	ENSG00000229921	6	KIF25-AS1	168393502	rs2516611	T	C	0.565121	-0.701129	0.105438	2.93717e-11	-0.00247899	0.00634909	0.696205	0.186778	0.936416	Brain_Amygdala
AFR-like	ENSG00000125337	6	KIF25	168396921	rs3778670	T	C	0.131347	0.96785	0.175536	3.51407e-08	0.012366	0.00970727	0.202704	0.244443	0.898018	Brain_Amygdala
AFR-like	ENSG00000223855	7	AC147651.3	560028	rs9770574	A	G	0.0706402	1.14385	0.11162	1.21213e-24	0.00321358	0.00740747	0.664412	0.526925	0.93027	Brain_Amygdala
AFR-like	ENSG00000146540	7	C7orf50	1036622	rs7798636	G	T	0.0960265	0.595899	0.0823168	4.51686e-13	-0.0123682	0.00841098	0.141432	0.290851	0.898018	Brain_Amygdala
AFR-like	ENSG00000229043	7	AC091729.9	1200010	rs2949196	A	C	0.633554	-1.26471	0.099934	1.04374e-36	0.00246429	0.00352602	0.484623	0.382027	0.899442	Brain_Amygdala
AFR-like	ENSG00000164880	7	INTS1	1509913	rs4720789	T	C	0.668874	-0.541231	0.0807102	2.00226e-11	0.00144727	0.0159489	0.927696	0.736347	0.981764	Brain_Amygdala
AFR-like	ENSG00000122512	7	PMS2	6012870	rs6950933	C	T	0.0761589	-0.685834	0.10727	1.62125e-10	-0.00712573	0.00740992	0.336227	0.120017	0.898018	Brain_Amygdala
AFR-like	ENSG00000187953	7	PMS2CL	6749759	rs2079819	G	A	0.83223	0.925946	0.138885	2.6108e-11	0.00202123	0.00844444	0.810829	0.849085	0.964467	Brain_Amygdala
AFR-like	ENSG00000106392	7	C1GALT1	7196565	rs11771259	G	C	0.11479	0.708431	0.11037	1.37466e-10	0.0029743	0.0164089	0.856163	0.376324	0.970834	Brain_Amygdala
AFR-like	ENSG00000215018	7	COL28A1	7395834	rs4720740	C	T	0.690949	0.466388	0.0835339	2.3611e-08	-0.00904905	0.00986868	0.359171	0.503919	0.898018	Brain_Amygdala
AFR-like	ENSG00000272894	7	RP5-1159O4.1	7592093	rs720288	A	C	0.240618	0.456803	0.0824544	3.02356e-08	0.00283892	0.0113909	0.803185	0.20288	0.964467	Brain_Amygdala
AFR-like	ENSG00000237773	7	AC003075.4	17319458	rs4719497	C	T	0.13245	1.20499	0.177886	1.25329e-11	0.00690996	0.0121518	0.569604	0.83238	0.924255	Brain_Amygdala
AFR-like	ENSG00000271133	7	CTA-293F17.1	20367922	rs2240046	G	C	0.0518764	-1.13875	0.133161	1.21291e-17	0.00579824	0.00839534	0.489786	0.310043	0.899442	Brain_Amygdala
AFR-like	ENSG00000230658	7	KLHL7-AS1	23140847	rs10256524	C	T	0.365342	1.09259	0.101874	7.77232e-27	-0.0101766	0.00431416	0.0183302	0.042134	0.898018	Brain_Amygdala
AFR-like	ENSG00000136235	7	GPNMB	23275586	rs858273	T	C	0.407285	-0.80866	0.11903	1.09242e-11	0.0130692	0.00852658	0.125335	0.259447	0.898018	Brain_Amygdala
AFR-like	ENSG00000188732	7	FAM221A	23719749	rs2191305	T	C	0.481236	0.784442	0.0872584	2.47524e-19	0.000840894	0.00615582	0.891346	0.423475	0.974635	Brain_Amygdala
AFR-like	ENSG00000196335	7	STK31	23749786	rs798645	T	G	0.644592	0.546253	0.091572	2.44208e-09	0.00179715	0.00874625	0.8372	0.728547	0.967618	Brain_Amygdala
AFR-like	ENSG00000105928	7	DFNA5	24737972	rs2721811	G	A	0.435982	0.696028	0.0974374	9.10916e-13	0.0036538	0.00795293	0.645926	0.0338171	0.93027	Brain_Amygdala
AFR-like	ENSG00000234336	7	JAZF1-AS1	28219941	rs10280937	C	T	0.128035	-0.602219	0.103036	5.0732e-09	0.0131248	0.00816799	0.108086	0.333445	0.898018	Brain_Amygdala
AFR-like	ENSG00000272568	7	CTB-113D17.1	29019583	rs79249606	T	C	0.0971302	1.09379	0.145249	5.057e-14	0.00292869	0.0094143	0.755733	0.473999	0.949649	Brain_Amygdala
AFR-like	ENSG00000196295	7	AC005154.6	30555925	rs2529437	G	A	0.775938	-1.08286	0.0921628	7.10949e-32	-0.00349891	0.0041001	0.393453	0.107608	0.898018	Brain_Amygdala
AFR-like	ENSG00000244480	7	AC005154.7	30562759	rs2270007	C	G	0.831126	-0.79952	0.124563	1.37516e-10	0.0248163	0.0118496	0.0362357	3.93119e-05	0.898018	Brain_Amygdala
AFR-like	ENSG00000205763	7	RP9P	32956427	rs2893441	A	C	0.173289	-0.479967	0.0867902	3.1987e-08	-0.0203903	0.0195921	0.297996	0.800972	0.898018	Brain_Amygdala
AFR-like	ENSG00000271122	7	RP11-379H18.1	35734824	rs10280668	A	G	0.57947	0.593762	0.0956111	5.29239e-10	-0.00390895	0.00982974	0.690877	0.36272	0.931975	Brain_Amygdala
AFR-like	ENSG00000227191	7	TRGC2	38279181	rs2109364	A	G	0.443709	-0.603145	0.074395	5.17432e-16	-0.00803741	0.00921865	0.383283	0.813553	0.898018	Brain_Amygdala
AFR-like	ENSG00000211688	7	TRGJP2	38295938	rs2893553	A	G	0.448124	-0.594374	0.0929493	1.60967e-10	-0.010033	0.00956644	0.294285	0.563637	0.898018	Brain_Amygdala
AFR-like	ENSG00000136197	7	C7orf25	42948325	rs590246	A	G	0.877483	-0.608054	0.11086	4.13745e-08	0.00416759	0.00734071	0.570214	0.333819	0.924255	Brain_Amygdala
AFR-like	ENSG00000122678	7	POLM	44111846	rs28712841	G	T	0.129139	0.583198	0.101628	9.5485e-09	0.0141771	0.00890374	0.111326	0.382929	0.898018	Brain_Amygdala
AFR-like	ENSG00000272556	7	RP11-638I8.1	45854201	rs56343934	C	A	0.1766	-0.705691	0.101525	3.62957e-12	-0.00247438	0.00644181	0.700896	0.133462	0.937576	Brain_Amygdala
AFR-like	ENSG00000132436	7	FIGNL1	50511831	rs730092	G	C	0.569536	0.565423	0.0684613	1.46883e-16	-0.0144479	0.00830792	0.0820252	0.0911984	0.898018	Brain_Amygdala
AFR-like	ENSG00000226278	7	PSPHP1	55832490	rs10262809	A	C	0.16777	1.08316	0.094965	3.90776e-30	0.00265841	0.00408336	0.515023	0.217668	0.906196	Brain_Amygdala
AFR-like	ENSG00000146733	7	PSPH	56078744	rs10260993	G	T	0.210817	0.542609	0.0868368	4.14131e-10	0.00663265	0.00949332	0.484762	0.209234	0.899442	Brain_Amygdala
AFR-like	ENSG00000185290	7	NUPR1L	56182374	rs10260993	G	T	0.210817	0.700304	0.101969	6.51811e-12	0.0051391	0.00734769	0.484291	0.230707	0.899442	Brain_Amygdala
AFR-like	ENSG00000197008	7	ZNF138	64254766	rs56785930	T	A	0.434879	-0.695413	0.0924816	5.49962e-14	-0.00683794	0.0112755	0.544221	0.360511	0.912053	Brain_Amygdala
AFR-like	ENSG00000182722	7	SEPHS1P1	64312775	rs4718172	G	A	0.578366	0.610239	0.0942096	9.32792e-11	-0.00196104	0.00723162	0.786256	0.214006	0.954785	Brain_Amygdala
AFR-like	ENSG00000213640	7	RP11-797H7.3	64323377	rs10271473	G	A	0.469095	-0.90524	0.0936385	4.14837e-22	0.000570622	0.00517691	0.912231	0.150128	0.978194	Brain_Amygdala
AFR-like	ENSG00000152926	7	ZNF117	64432154	rs13235214	T	C	0.450331	0.446663	0.0763975	5.01826e-09	-0.00375163	0.012987	0.772676	0.175929	0.952464	Brain_Amygdala
AFR-like	ENSG00000213462	7	ERV3-1	64451187	rs35586133	A	G	0.369757	0.789136	0.0861541	5.20937e-20	-0.00300103	0.00625742	0.631515	0.0457385	0.928178	Brain_Amygdala
AFR-like	ENSG00000234585	7	CCT6P3	64498732	rs35679667	A	C	0.591611	-0.882055	0.0886709	2.58565e-23	-0.00489747	0.00526259	0.352051	0.101062	0.898018	Brain_Amygdala
AFR-like	ENSG00000226002	7	RP11-460N20.5	64544481	rs7796291	C	T	0.352097	0.945498	0.10897	4.07414e-18	-0.00537885	0.00668675	0.421164	0.123919	0.898018	Brain_Amygdala
AFR-like	ENSG00000164669	7	INTS4L1	64601603	rs17710097	A	G	0.352097	-0.728428	0.0926426	3.75716e-15	0.00709817	0.00872559	0.415938	0.133516	0.898018	Brain_Amygdala
AFR-like	ENSG00000226824	7	RP4-756H11.3	66119525	rs3778909	C	G	0.567329	-1.1396	0.0874887	8.74113e-39	-0.0012446	0.00406107	0.759247	0.349452	0.950641	Brain_Amygdala
AFR-like	ENSG00000198874	7	TYW1	66460160	rs7791271	T	C	0.242826	1.03929	0.113726	6.33034e-20	0.00149601	0.00454391	0.741978	0.0047193	0.948076	Brain_Amygdala
AFR-like	ENSG00000106610	7	STAG3L4	66767608	rs887715	C	T	0.380795	-0.83405	0.0856042	1.97449e-22	-0.00423419	0.0055215	0.443168	0.378066	0.898018	Brain_Amygdala
AFR-like	ENSG00000106133	7	NSUN5P2	72418120	rs6460040	C	T	0.697572	-0.788297	0.129251	1.06769e-09	-0.00210653	0.00648689	0.74538	0.0695766	0.948076	Brain_Amygdala
AFR-like	ENSG00000165171	7	WBSCR27	73248920	rs4717109	C	A	0.733996	-1.05123	0.107994	2.15616e-22	0.00132456	0.00421058	0.753081	0.000474317	0.949649	Brain_Amygdala
AFR-like	ENSG00000196275	7	GTF2IRD2	74210483	rs1635749	C	T	0.813466	-1.06777	0.136248	4.61549e-15	0.00690153	0.00778581	0.375389	0.414687	0.898018	Brain_Amygdala
AFR-like	ENSG00000123965	7	PMS2P5	74306894	rs1635749	C	T	0.813466	-1.19673	0.129465	2.38188e-20	0.00615782	0.0069343	0.374528	0.215414	0.898018	Brain_Amygdala
AFR-like	ENSG00000127957	7	PMS2P3	75132254	rs1167827	A	G	0.419426	0.556783	0.0968706	9.04656e-09	-0.0178796	0.0128234	0.16323	0.299387	0.898018	Brain_Amygdala
AFR-like	ENSG00000188372	7	ZP3	76026835	rs17718122	G	A	0.330022	1.16183	0.11823	8.62809e-23	-0.00673314	0.00505346	0.182734	0.79247	0.898018	Brain_Amygdala
AFR-like	ENSG00000243566	7	UPK3B	76139745	rs1636632	G	A	0.392936	-0.707227	0.0909541	7.50639e-15	-0.00313135	0.00754692	0.678203	0.417025	0.93027	Brain_Amygdala
AFR-like	ENSG00000205485	7	AC004980.7	76178677	rs17718122	G	A	0.330022	0.825425	0.114894	6.75915e-13	-0.00947726	0.00716973	0.18622	0.552594	0.898018	Brain_Amygdala
AFR-like	ENSG00000146707	7	POMZP3	76239303	rs3973018	T	C	0.197572	-1.08517	0.12831	2.73348e-17	0.00986091	0.00671539	0.141994	0.243711	0.898018	Brain_Amygdala
AFR-like	ENSG00000233448	7	PMS2P9	76669261	rs4727296	A	G	0.239514	-0.749544	0.125024	2.0323e-09	0.00387654	0.00668465	0.561971	0.336076	0.922405	Brain_Amygdala
AFR-like	ENSG00000214293	7	RSBN1L-AS1	77286977	rs34370301	A	G	0.145695	-0.946014	0.118777	1.65716e-15	0.000172891	0.00652872	0.978873	0.508497	0.993999	Brain_Amygdala
AFR-like	ENSG00000223969	7	AC002456.2	90219933	rs55698596	A	G	0.0640177	1.44819	0.251521	8.52532e-09	0.000483575	0.00775979	0.95031	0.810716	0.987514	Brain_Amygdala
AFR-like	ENSG00000231170	7	AC002451.3	95225994	rs3807892	G	A	0.365342	0.551267	0.0973905	1.51039e-08	-0.00475148	0.00817331	0.56101	0.26294	0.922405	Brain_Amygdala
AFR-like	ENSG00000180535	7	BHLHA15	97840739	rs13221897	A	G	0.565121	-0.719709	0.115815	5.15539e-10	-0.00544178	0.007295	0.455691	0.0471562	0.898018	Brain_Amygdala
AFR-like	ENSG00000272950	7	RP11-307C18.1	97952165	rs74672857	A	G	0.246137	-0.875202	0.131796	3.12399e-11	-0.00928583	0.00685004	0.17523	0.0879065	0.898018	Brain_Amygdala
AFR-like	ENSG00000146833	7	TRIM4	99474581	rs2527899	G	A	0.57064	0.565082	0.0823473	6.7817e-12	-0.021077	0.0125618	0.0933736	0.3948	0.898018	Brain_Amygdala
AFR-like	ENSG00000066923	7	STAG3	99775186	rs2070215	C	T	0.251656	0.509674	0.0735104	4.10953e-12	-0.018267	0.0194143	0.346753	0.574734	0.898018	Brain_Amygdala
AFR-like	ENSG00000213413	7	PVRIG	99815864	rs2950520	C	T	0.762693	-0.76887	0.104272	1.6598e-13	-0.0110005	0.00897345	0.220237	0.303	0.898018	Brain_Amygdala
AFR-like	ENSG00000242294	7	STAG3L5P	99933702	rs1964242	A	G	0.174393	0.923139	0.0839725	4.11373e-28	0.0333331	0.0114366	0.00356151	0.000267736	0.702127	Brain_Amygdala
AFR-like	ENSG00000121716	7	PILRB	99933737	rs10085549	T	C	0.178808	0.985213	0.0811067	5.94182e-34	0.010794	0.00505628	0.0327791	0.0839969	0.898018	Brain_Amygdala
AFR-like	ENSG00000085514	7	PILRA	99965153	rs112622797	A	G	0.1766	0.936979	0.107349	2.58515e-18	0.0455491	0.0137524	0.000926044	3.8398e-05	0.467437	Brain_Amygdala
AFR-like	ENSG00000078487	7	ZCWPW1	99998449	rs60644673	T	G	0.186534	0.550913	0.090123	9.78378e-10	0.0379241	0.0128	0.00304822	0.00388228	0.702127	Brain_Amygdala
AFR-like	ENSG00000106404	7	CLDN15	100875373	rs3757460	G	A	0.277042	0.452814	0.0730635	5.73532e-10	-0.00647711	0.00993996	0.514644	0.797097	0.906196	Brain_Amygdala
AFR-like	ENSG00000160999	7	SH2B2	101928405	rs2023482	C	T	0.364238	0.462269	0.0837391	3.38331e-08	-0.00513702	0.0110511	0.642046	0.475221	0.93027	Brain_Amygdala
AFR-like	ENSG00000228049	7	POLR2J2	102277474	rs4729850	G	A	0.89404	-1.37993	0.162811	2.33771e-17	0.00230986	0.00548902	0.673891	0.542871	0.93027	Brain_Amygdala
AFR-like	ENSG00000177683	7	THAP5	108194987	rs40941	T	C	0.310155	0.572492	0.0846513	1.35214e-11	0.0054684	0.00858707	0.524243	0.208683	0.908412	Brain_Amygdala
AFR-like	ENSG00000105976	7	MET	116312444	rs12154364	A	G	0.424945	-0.626016	0.0907484	5.26018e-12	0.0120867	0.0130906	0.355845	0.654262	0.898018	Brain_Amygdala
AFR-like	ENSG00000242593	7	RP5-921G16.1	123672259	rs1157352	C	G	0.245033	-0.897082	0.123435	3.65737e-13	-0.00621376	0.00502831	0.21655	0.463193	0.898018	Brain_Amygdala
AFR-like	ENSG00000243302	7	RP11-274B21.2	128291239	rs6945126	G	A	0.395143	0.339593	0.0583257	5.8023e-09	0.0113285	0.0131161	0.38775	0.803083	0.898018	Brain_Amygdala
AFR-like	ENSG00000230715	7	RP11-274B21.4	128292895	rs2402923	A	G	0.395143	0.455175	0.0607422	6.70358e-14	0.00943462	0.00975784	0.333606	0.63941	0.898018	Brain_Amygdala
AFR-like	ENSG00000243679	7	RP11-274B21.3	128294023	rs10464537	G	A	0.295806	0.400202	0.0614847	7.56684e-11	0.0110584	0.0142993	0.439316	0.549559	0.898018	Brain_Amygdala
AFR-like	ENSG00000243317	7	C7orf73	135347244	rs3110823	C	A	0.154525	-0.469016	0.0851093	3.57304e-08	-0.00875455	0.0115106	0.446918	0.731103	0.898018	Brain_Amygdala
AFR-like	ENSG00000228775	7	WEE2-AS1	141404138	rs2270009	T	C	0.48234	0.747313	0.0862379	4.4869e-18	0.00826709	0.00706045	0.241639	0.0233743	0.898018	Brain_Amygdala
AFR-like	ENSG00000127364	7	TAS2R4	141478242	rs12703408	G	C	0.486755	0.811188	0.092378	1.6177e-18	-0.00283037	0.00585933	0.629057	0.0518738	0.928178	Brain_Amygdala
AFR-like	ENSG00000197558	7	SSPO	149473131	rs6960187	G	A	0.783664	-0.591708	0.073828	1.10426e-15	0.00526049	0.00756047	0.486561	0.105886	0.899442	Brain_Amygdala
AFR-like	ENSG00000204934	7	ATP6V0E2-AS1	149564786	rs11773140	C	T	0.602649	0.581444	0.0863185	1.62774e-11	-0.00688481	0.00822446	0.402529	5.65934e-05	0.898018	Brain_Amygdala
AFR-like	ENSG00000171130	7	ATP6V0E2	149570057	rs6947011	T	C	0.615894	0.470691	0.0552315	1.56632e-17	0.0144808	0.0120714	0.230295	0.0742266	0.898018	Brain_Amygdala
AFR-like	ENSG00000127399	7	LRRC61	150019728	rs1047575	G	C	0.295806	0.70994	0.0967969	2.22836e-13	-0.000612547	0.00735981	0.93367	0.0247449	0.98356	Brain_Amygdala
AFR-like	ENSG00000188707	7	ZBED6CL	150026938	rs1464753	C	G	0.292494	-0.784796	0.112424	2.93811e-12	-0.00994325	0.00674212	0.140267	0.0159365	0.898018	Brain_Amygdala
AFR-like	ENSG00000196584	7	XRCC2	152341864	rs35297184	A	C	0.19426	0.7998	0.11893	1.75651e-11	0.0257916	0.0120679	0.0325819	7.76358e-05	0.898018	Brain_Amygdala
AFR-like	ENSG00000214106	7	PAXIP1-AS2	154720208	rs3088230	A	G	0.293598	0.627548	0.0920867	9.44244e-12	0.00522556	0.00930058	0.574216	0.0849056	0.926804	Brain_Amygdala
AFR-like	ENSG00000218672	7	AC008060.7	155174771	rs4716544	A	G	0.560706	0.888785	0.0823824	3.89991e-27	-0.00645643	0.00527417	0.220892	0.076004	0.898018	Brain_Amygdala
AFR-like	ENSG00000260426	7	RP5-912I13.1	155192617	rs4716544	A	G	0.560706	0.891848	0.0867755	8.88737e-25	-0.00643425	0.0052595	0.221194	0.0604977	0.898018	Brain_Amygdala
AFR-like	ENSG00000126870	7	WDR60	158649269	rs842697	G	A	0.199779	-0.50821	0.0923429	3.72305e-08	0.00252765	0.0087687	0.77315	0.538033	0.952464	Brain_Amygdala
AFR-like	ENSG00000036448	8	MYOM2	1993155	rs28718089	G	A	0.471302	0.60905	0.083638	3.28954e-13	0.00240231	0.00733798	0.74338	0.0185043	0.948076	Brain_Amygdala
AFR-like	ENSG00000253893	8	FAM85B	8025341	rs2945232	C	T	0.472406	-0.950254	0.108192	1.59078e-18	0.00729261	0.00527911	0.167153	0.00240787	0.898018	Brain_Amygdala
AFR-like	ENSG00000233609	8	RP11-62H7.2	8818710	rs6981573	C	T	0.34989	0.842706	0.123236	8.02119e-12	0.00192961	0.00540377	0.721028	0.064413	0.946295	Brain_Amygdala
AFR-like	ENSG00000227888	8	FAM66A	12219527	rs11250186	G	A	0.572848	0.704057	0.114816	8.6762e-10	0.00156342	0.00694827	0.821972	0.00230096	0.964467	Brain_Amygdala
AFR-like	ENSG00000078674	8	PCM1	17780349	rs478420	A	G	0.637969	-0.513308	0.0878899	5.20906e-09	-0.00542806	0.00866931	0.531234	0.209386	0.909776	Brain_Amygdala
AFR-like	ENSG00000147408	8	CSGALNACT1	19261672	rs56298301	A	C	0.440397	0.430744	0.0570893	4.51956e-14	0.00329009	0.0115968	0.776634	0.601996	0.952464	Brain_Amygdala
AFR-like	ENSG00000158856	8	DMTN	21906506	rs11782192	C	A	0.695364	-0.208235	0.0353805	3.96656e-09	-0.0260528	0.023359	0.264712	0.35911	0.898018	Brain_Amygdala
AFR-like	ENSG00000197181	8	PIWIL2	22132810	rs4871990	T	C	0.539735	-0.573419	0.104573	4.17132e-08	-0.00586807	0.0106133	0.580333	0.00659403	0.928178	Brain_Amygdala
AFR-like	ENSG00000241852	8	C8orf58	22457114	rs4242434	A	C	0.310155	0.501103	0.0857352	5.07259e-09	-0.0188362	0.012629	0.13583	0.0455926	0.898018	Brain_Amygdala
AFR-like	ENSG00000248738	8	RP11-87E22.2	22735485	rs2466177	T	C	0.368653	-0.610555	0.0825732	1.42366e-13	-0.00624965	0.0075198	0.405921	0.142973	0.898018	Brain_Amygdala
AFR-like	ENSG00000173535	8	TNFRSF10C	22941868	rs116703825	A	G	0.173289	0.765511	0.120081	1.83004e-10	0.000837996	0.0118651	0.943695	0.576998	0.985983	Brain_Amygdala
AFR-like	ENSG00000015592	8	STMN4	27092840	rs1345134	A	G	0.462472	-0.60846	0.074049	2.08672e-16	-0.0116067	0.00878213	0.186291	0.186219	0.898018	Brain_Amygdala
AFR-like	ENSG00000120915	8	EPHX2	27348296	rs1042064	C	T	0.273731	0.357552	0.0599238	2.41983e-09	-0.0169363	0.0131976	0.199392	0.228744	0.898018	Brain_Amygdala
AFR-like	ENSG00000134014	8	ELP3	27947190	rs13250007	G	T	0.338852	0.600134	0.0903562	3.09728e-11	0.00236942	0.010764	0.825774	0.41794	0.964467	Brain_Amygdala
AFR-like	ENSG00000147533	8	GOLGA7	41347915	rs11337	G	T	0.95585	0.712252	0.128793	3.19844e-08	-0.0170792	0.0102324	0.0950931	0.0374202	0.898018	Brain_Amygdala
AFR-like	ENSG00000176209	8	SMIM19	42396298	rs73633616	G	A	0.624724	-0.445056	0.0636393	2.68282e-12	-0.00679175	0.0131018	0.60419	0.0452798	0.928178	Brain_Amygdala
AFR-like	ENSG00000034239	8	EFCAB1	49623348	rs3750259	A	C	0.604857	-0.506343	0.0672384	5.05203e-14	0.0098948	0.0132902	0.456563	0.47515	0.898018	Brain_Amygdala
AFR-like	ENSG00000251396	8	RP11-163N6.2	61297147	rs654534	C	T	0.5883	-0.510155	0.0918248	2.76428e-08	0.0081462	0.0160078	0.61083	0.16821	0.928178	Brain_Amygdala
AFR-like	ENSG00000254050	8	RP11-577N1.1	63385776	rs13254759	C	A	0.188742	0.783284	0.120718	8.6678e-11	0.0164159	0.0080928	0.0425132	0.112678	0.898018	Brain_Amygdala
AFR-like	ENSG00000254081	8	CTD-3025N20.2	66439243	rs13271817	G	A	0.537528	0.546505	0.0819275	2.54771e-11	-0.00242927	0.00819983	0.767033	0.0758371	0.950641	Brain_Amygdala
AFR-like	ENSG00000104442	8	ARMC1	66514694	rs4737749	C	A	0.598234	-0.436748	0.0761124	9.56899e-09	0.00484694	0.0108579	0.655311	0.112278	0.93027	Brain_Amygdala
AFR-like	ENSG00000147576	8	ADHFE1	67342420	rs2555568	G	A	0.486755	0.407636	0.0634418	1.31564e-10	-0.0206609	0.0120455	0.0863016	0.0963216	0.898018	Brain_Amygdala
AFR-like	ENSG00000221947	8	XKR9	71581600	rs4628281	G	T	0.516556	0.858275	0.0875505	1.09079e-22	0.0104161	0.00559426	0.0626123	0.617031	0.898018	Brain_Amygdala
AFR-like	ENSG00000272138	8	RP11-27N21.3	80680377	rs2247008	A	C	0.682119	-0.665593	0.101647	5.82917e-11	-0.0105591	0.00875927	0.22802	0.259912	0.898018	Brain_Amygdala
AFR-like	ENSG00000133739	8	LRRCC1	86019382	rs7000849	G	A	0.11479	0.497887	0.0862032	7.66172e-09	0.0093154	0.0115573	0.420233	0.694491	0.898018	Brain_Amygdala
AFR-like	ENSG00000176623	8	RMDN1	87480486	rs2976179	T	C	0.248344	0.385906	0.0618565	4.41125e-10	-0.00602207	0.0149277	0.686642	0.43535	0.931975	Brain_Amygdala
AFR-like	ENSG00000164823	8	OSGIN2	90914087	rs379015	T	C	0.717439	0.578075	0.0942654	8.65514e-10	-0.0181698	0.0123086	0.139893	0.0644451	0.898018	Brain_Amygdala
AFR-like	ENSG00000253738	8	GS1-251I9.4	92072137	rs117294207	T	C	0.0871965	-0.484818	0.0774074	3.77159e-10	0.0199872	0.038815	0.606599	0.410451	0.928178	Brain_Amygdala
AFR-like	ENSG00000174226	8	SNX31	101585116	rs1693560	G	A	0.42053	0.818712	0.0954023	9.34981e-18	-0.0123614	0.00953087	0.194635	0.0396201	0.898018	Brain_Amygdala
AFR-like	ENSG00000136982	8	DSCC1	120846216	rs55741337	C	T	0.201987	-1.05478	0.138507	2.62988e-14	0.00197564	0.00462067	0.668967	0.0342556	0.93027	Brain_Amygdala
AFR-like	ENSG00000156795	8	WDYHV1	124428965	rs6982267	A	G	0.336645	-0.561412	0.0905512	5.64857e-10	0.00718705	0.00833762	0.388686	0.796871	0.898018	Brain_Amygdala
AFR-like	ENSG00000169398	8	PTK2	141667999	rs13260666	C	G	0.487859	0.30438	0.0503714	1.51537e-09	0.0132551	0.018342	0.469886	0.504802	0.898018	Brain_Amygdala
AFR-like	ENSG00000253210	8	RP11-809O17.1	142136143	rs7816501	T	C	0.444812	-0.716651	0.114976	4.57506e-10	-0.0043116	0.00638441	0.499465	0.202568	0.899442	Brain_Amygdala
AFR-like	ENSG00000253741	8	CTD-2292P10.4	143783670	rs2257840	T	C	0.471302	-0.51589	0.0835508	6.63443e-10	-0.000472284	0.0086607	0.956511	0.0301514	0.987514	Brain_Amygdala
AFR-like	ENSG00000130193	8	THEM6	143808621	rs2717600	G	A	0.546358	0.355538	0.0604188	3.99117e-09	0.00783117	0.0133421	0.557235	0.0255609	0.922405	Brain_Amygdala
AFR-like	ENSG00000253716	8	RP13-582O9.5	144362331	rs1063753	G	C	0.460265	-0.724275	0.0972477	9.4957e-14	-0.00591721	0.0091395	0.517352	0.962776	0.906288	Brain_Amygdala
AFR-like	ENSG00000104518	8	GSDMD	144635377	rs11779488	A	G	0.236203	-0.625648	0.0825977	3.60108e-14	0.00384845	0.0136023	0.777233	0.417924	0.952464	Brain_Amygdala
AFR-like	ENSG00000147813	8	NAPRT1	144656955	rs9657360	T	C	0.799117	1.10558	0.115931	1.47717e-21	-0.00623072	0.00415208	0.133452	0.305968	0.898018	Brain_Amygdala
AFR-like	ENSG00000254812	8	RP11-661A12.12	144714241	rs2242085	C	G	0.200883	-0.864475	0.129184	2.20443e-11	-0.00200643	0.00664489	0.76269	0.483233	0.950641	Brain_Amygdala
AFR-like	ENSG00000180921	8	FAM83H	144806103	rs12156265	A	G	0.56181	-0.396348	0.0688411	8.54015e-09	0.0166893	0.0175729	0.342257	0.258657	0.898018	Brain_Amygdala
AFR-like	ENSG00000179698	8	KIAA1875	145162629	rs34324679	A	C	0.100442	0.889492	0.111035	1.13841e-15	0.0229354	0.0174342	0.188329	0.606912	0.898018	Brain_Amygdala
AFR-like	ENSG00000071894	8	CPSF1	145618444	rs2291135	T	C	0.591611	0.803006	0.0716186	3.55038e-29	-0.00433684	0.00570577	0.447207	0.330255	0.898018	Brain_Amygdala
AFR-like	ENSG00000160948	8	VPS28	145649000	rs190185812	C	G	0.0452539	0.947423	0.135538	2.74718e-12	0.0125167	0.0123764	0.311857	0.0536562	0.898018	Brain_Amygdala
AFR-like	ENSG00000197363	8	ZNF517	146024261	rs1735428	C	G	0.369757	0.507031	0.0831301	1.06568e-09	-0.00212846	0.00884097	0.809749	0.347154	0.964467	Brain_Amygdala
AFR-like	ENSG00000172785	9	CBWD1	121041	rs573246	G	A	0.445916	0.801921	0.106092	4.07096e-14	0.00636274	0.0059584	0.285583	0.0269454	0.898018	Brain_Amygdala
AFR-like	ENSG00000225706	9	RP11-75C9.1	8858130	rs77301379	G	C	0.151214	0.971288	0.150534	1.10184e-10	0.00971199	0.0131127	0.458901	0.500792	0.898018	Brain_Amygdala
AFR-like	ENSG00000235448	9	RP11-3L8.3	12700100	rs10960779	G	A	0.593819	0.727651	0.0910967	1.37503e-15	-0.00538217	0.00613641	0.380439	0.134448	0.898018	Brain_Amygdala
AFR-like	ENSG00000153714	9	LURAP1L	12775020	rs10960781	A	G	0.589404	0.718986	0.0891518	7.33947e-16	-0.0025415	0.00617174	0.680488	0.311679	0.93071	Brain_Amygdala
AFR-like	ENSG00000215237	9	RP11-54D18.2	14993310	rs10810317	G	A	0.523179	0.964192	0.0822863	1.03648e-31	0.00444278	0.00718848	0.536548	0.0364363	0.909776	Brain_Amygdala
AFR-like	ENSG00000164989	9	CCDC171	15552895	rs10756714	G	A	0.412804	0.50917	0.0907128	1.98863e-08	-0.00514454	0.0159771	0.747457	0.443705	0.948933	Brain_Amygdala
AFR-like	ENSG00000261402	9	RP11-378I6.1	19926092	rs10811277	G	C	0.5883	-0.627861	0.104652	1.97923e-09	-0.0109297	0.00867132	0.20751	0.13502	0.898018	Brain_Amygdala
AFR-like	ENSG00000147894	9	C9orf72	27546544	rs13691	A	G	0.264901	-0.502519	0.089587	2.03161e-08	-0.0061136	0.0162357	0.706505	0.846333	0.937576	Brain_Amygdala
AFR-like	ENSG00000241043	9	GVQW1	32566787	rs638596	T	C	0.624724	-0.606911	0.103875	5.13597e-09	0.00774657	0.0077207	0.315692	0.122416	0.898018	Brain_Amygdala
AFR-like	ENSG00000165269	9	AQP7	33384765	rs17251987	T	C	0.112583	1.25274	0.151081	1.11516e-16	-0.00342332	0.00494229	0.488524	0.17475	0.899442	Brain_Amygdala
AFR-like	ENSG00000260947	9	RP11-384P7.7	33697457	rs75597842	G	C	0.0463576	1.43541	0.190888	5.49266e-14	0.0027695	0.00409394	0.498731	0.502454	0.899442	Brain_Amygdala
AFR-like	ENSG00000164978	9	NUDT2	34329504	rs10971957	T	C	0.598234	0.454801	0.0633851	7.22023e-13	-0.00551097	0.0104384	0.597533	0.921508	0.928178	Brain_Amygdala
AFR-like	ENSG00000198467	9	TPM2	35681989	rs1985474	T	C	0.252759	-0.662822	0.0777998	1.6013e-17	-0.00698162	0.0146273	0.633149	0.538104	0.928178	Brain_Amygdala
AFR-like	ENSG00000137103	9	TMEM8B	35814448	rs7022281	T	C	0.651214	-0.44042	0.0576273	2.12941e-14	0.00202751	0.0104069	0.845532	0.163462	0.970427	Brain_Amygdala
AFR-like	ENSG00000122696	9	SLC25A51	37879400	rs41278325	C	T	0.161148	1.2533	0.123946	4.90472e-24	0.018502	0.00894524	0.038606	0.00200555	0.898018	Brain_Amygdala
AFR-like	ENSG00000106733	9	NMRK1	77675489	rs11144225	T	A	0.422737	-1.07206	0.0892979	3.32736e-33	-0.00136189	0.00445281	0.759718	0.313209	0.950641	Brain_Amygdala
AFR-like	ENSG00000254473	9	RP11-522I20.3	86322509	rs2282220	G	C	0.250552	0.609771	0.108422	1.86534e-08	0.00561183	0.00775241	0.469138	0.853885	0.898018	Brain_Amygdala
AFR-like	ENSG00000234537	9	RP11-100G15.7	94894680	rs62564362	C	T	0.359823	0.575998	0.0940004	8.92079e-10	0.0104892	0.00808718	0.194627	0.0807845	0.898018	Brain_Amygdala
AFR-like	ENSG00000188312	9	CENPP	95087766	rs12350198	T	C	0.154525	0.959684	0.121995	3.64521e-15	-0.00642825	0.00474159	0.17519	0.634668	0.898018	Brain_Amygdala
AFR-like	ENSG00000131669	9	NINJ1	95883771	rs60629714	C	T	0.190949	-0.474661	0.0866795	4.34929e-08	0.0103105	0.0105212	0.327101	0.239109	0.898018	Brain_Amygdala
AFR-like	ENSG00000227603	9	RP11-165J3.6	96197614	rs59483310	T	C	0.147903	0.766787	0.13869	3.22447e-08	0.000596898	0.00592062	0.919696	0.230193	0.97937	Brain_Amygdala
AFR-like	ENSG00000175611	9	LINC00476	98521513	rs591486	G	A	0.462472	0.87345	0.105858	1.56881e-16	0.00462134	0.00546265	0.397559	0.0759691	0.898018	Brain_Amygdala
AFR-like	ENSG00000196312	9	HIATL2	99660348	rs10435856	A	G	0.0165563	-1.16652	0.205071	1.28253e-08	0.000991227	0.00428212	0.816942	0.604419	0.964467	Brain_Amygdala
AFR-like	ENSG00000228376	9	RP11-520B13.4	99837953	rs7850504	T	G	0.424945	0.386351	0.0664221	6.00545e-09	-0.0227089	0.0128631	0.0774903	0.0195268	0.898018	Brain_Amygdala
AFR-like	ENSG00000203279	9	RP11-498P14.5	99962757	rs10981278	G	C	0.518764	0.820067	0.114251	7.08518e-13	-0.00915041	0.00688602	0.183902	0.0192769	0.898018	Brain_Amygdala
AFR-like	ENSG00000136932	9	C9orf156	100666771	rs1561958	T	G	0.39404	0.592904	0.0822768	5.75319e-13	-0.00553049	0.00801004	0.489914	0.0762546	0.899442	Brain_Amygdala
AFR-like	ENSG00000095383	9	TBC1D2	100961311	rs3739664	C	T	0.560706	0.45387	0.0631464	6.59457e-13	-0.00582858	0.0115062	0.612462	0.375385	0.928178	Brain_Amygdala
AFR-like	ENSG00000136870	9	ZNF189	104161155	rs3739719	A	G	0.342163	-0.347322	0.0613161	1.47498e-08	-0.00742484	0.0152379	0.626073	0.613373	0.928178	Brain_Amygdala
AFR-like	ENSG00000136824	9	SMC2	106856541	rs10820608	G	A	0.536424	-0.669429	0.0744376	2.4023e-19	0.00758807	0.00662966	0.25239	0.0231093	0.898018	Brain_Amygdala
AFR-like	ENSG00000136783	9	NIPSNAP3A	107509969	rs4149339	A	G	0.262693	-0.564778	0.0848827	2.85959e-11	0.0165922	0.00851354	0.0513055	0.00267677	0.898018	Brain_Amygdala
AFR-like	ENSG00000204173	9	LRRC37A5P	114353872	rs1570304	T	C	0.567329	-0.500845	0.0798089	3.48385e-10	0.0139977	0.010477	0.181534	0.262761	0.898018	Brain_Amygdala
AFR-like	ENSG00000242616	9	GNG10	114423615	rs823643	A	C	0.55298	-0.516366	0.0767278	1.69843e-11	-0.00809543	0.00901308	0.369086	0.188569	0.898018	Brain_Amygdala
AFR-like	ENSG00000226752	9	PSMD5-AS1	123587106	rs4837796	T	C	0.600442	-1.10163	0.0727722	9.08636e-52	-0.00321033	0.00488436	0.511009	0.10337	0.906196	Brain_Amygdala
AFR-like	ENSG00000056558	9	TRAF1	123664671	rs1930780	G	C	0.681015	0.516576	0.0667332	9.8708e-15	0.00731276	0.00991148	0.460632	0.656941	0.898018	Brain_Amygdala
AFR-like	ENSG00000197958	9	RPL12	130209953	rs2244468	A	G	0.582781	0.39881	0.0564681	1.63442e-12	-0.0063288	0.0114343	0.579925	0.412576	0.928178	Brain_Amygdala
AFR-like	ENSG00000136908	9	DPM2	130697378	rs2274426	G	A	0.836645	-0.731985	0.116837	3.72789e-10	-0.000370845	0.00670466	0.95589	0.479727	0.987514	Brain_Amygdala
AFR-like	ENSG00000228510	9	RP11-339B21.8	131206866	rs7872212	A	G	0.179912	-0.670778	0.112793	2.73103e-09	-0.00646365	0.00701737	0.357002	0.52639	0.898018	Brain_Amygdala
AFR-like	ENSG00000268707	9	RP11-247A12.7	131932713	rs2480452	T	C	0.0640177	1.42191	0.163271	3.06798e-18	0.00252621	0.0128646	0.844321	0.877669	0.970427	Brain_Amygdala
AFR-like	ENSG00000204055	9	RP11-247A12.2	131939050	rs2480452	T	C	0.0640177	0.889109	0.1566	1.36619e-08	0.00404005	0.0205809	0.844374	0.327889	0.970427	Brain_Amygdala
AFR-like	ENSG00000165695	9	AK8	135600965	rs215184	G	C	0.472406	0.588937	0.0851181	4.54664e-12	0.0102535	0.0127849	0.422553	0.0573702	0.898018	Brain_Amygdala
AFR-like	ENSG00000148290	9	SURF1	136218610	rs3118667	C	T	0.466887	0.478847	0.0710581	1.59687e-11	0.00104488	0.00926639	0.910221	0.460625	0.978194	Brain_Amygdala
AFR-like	ENSG00000160360	9	GPSM1	139221932	rs7022785	G	A	0.0353201	0.877625	0.141431	5.45851e-10	-3.99411e-05	0.00854284	0.99627	0.108508	0.998292	Brain_Amygdala
AFR-like	ENSG00000213221	9	DNLZ	139253932	rs4442263	T	C	0.0342163	1.32216	0.203089	7.50319e-11	-0.0222099	0.0131661	0.0916223	0.210898	0.898018	Brain_Amygdala
AFR-like	ENSG00000233016	9	SNHG7	139615818	rs115005960	A	G	0.122517	-1.0546	0.116313	1.22462e-19	0.00379137	0.00911337	0.677393	0.483759	0.93027	Brain_Amygdala
AFR-like	ENSG00000177984	9	LCN15	139654086	rs4880143	G	A	0.772627	-0.973852	0.120296	5.70494e-16	-0.00164496	0.00462457	0.722064	0.0974359	0.946295	Brain_Amygdala
AFR-like	ENSG00000184925	9	LCN12	139844003	rs10781527	C	T	0.701987	-0.420371	0.0632745	3.06088e-11	-0.014504	0.0145017	0.317236	0.0560265	0.898018	Brain_Amygdala
AFR-like	ENSG00000214402	9	LCNL1	139876356	rs13306	G	A	0.963576	-1.30532	0.180614	4.9327e-13	-0.00342009	0.00548823	0.533174	0.347103	0.909776	Brain_Amygdala
AFR-like	ENSG00000268996	9	AL807752.1	139980807	rs7466635	C	T	0.701987	-0.630533	0.0797127	2.5725e-15	-0.0078786	0.00735594	0.284146	0.00550369	0.898018	Brain_Amygdala
AFR-like	ENSG00000107959	10	PITRM1	3179920	rs76088740	T	C	0.0364238	-0.966572	0.157361	8.12824e-10	0.0202201	0.0207805	0.330537	0.623238	0.898018	Brain_Amygdala
AFR-like	ENSG00000187134	10	AKR1C1	4934796	rs12258513	G	T	0.389625	0.750017	0.113398	3.73957e-11	-0.00292307	0.00648567	0.652208	0.443283	0.93027	Brain_Amygdala
AFR-like	ENSG00000151632	10	AKR1C2	5029967	rs67362530	A	G	0.14128	0.978685	0.150009	6.837e-11	0.00130657	0.0141793	0.926582	0.914745	0.981764	Brain_Amygdala
AFR-like	ENSG00000134463	10	ECHDC3	11784365	rs10906019	A	T	0.415011	-0.713905	0.111184	1.35432e-10	-0.000646277	0.00680182	0.924303	0.578697	0.981764	Brain_Amygdala
AFR-like	ENSG00000226083	10	SLC39A12-AS1	18290715	rs7895735	T	C	0.4117	0.716541	0.115411	5.34568e-10	0.00373081	0.00622666	0.549062	0.456123	0.918257	Brain_Amygdala
AFR-like	ENSG00000240291	10	RP11-499P20.2	18802044	rs10828872	T	C	0.363135	0.523238	0.08715	1.92658e-09	-0.00936307	0.0094058	0.319514	0.420359	0.898018	Brain_Amygdala
AFR-like	ENSG00000241058	10	NSUN6	18834490	rs4634984	T	A	0.607064	0.388716	0.0698798	2.65725e-08	-0.0196737	0.0119178	0.0987825	0.922904	0.898018	Brain_Amygdala
AFR-like	ENSG00000120539	10	MASTL	27443753	rs882474	T	G	0.644592	0.469488	0.0793137	3.2316e-09	-0.00611955	0.00947029	0.51816	0.148956	0.906288	Brain_Amygdala
AFR-like	ENSG00000224597	10	PTCHD3P1	29698331	rs7910070	G	A	0.371965	0.602445	0.0884631	9.75132e-12	0.00148093	0.00768845	0.847259	0.257029	0.970427	Brain_Amygdala
AFR-like	ENSG00000271335	10	RP11-324I22.4	35603480	rs1345561	G	T	0.298013	0.618978	0.0975162	2.1893e-10	0.00918084	0.00726471	0.206316	0.107784	0.898018	Brain_Amygdala
AFR-like	ENSG00000272983	10	RP11-508N22.12	38426265	rs79886714	T	C	0.0573951	-1.24212	0.212135	4.76036e-09	-0.00955985	0.0169156	0.571973	0.822448	0.925349	Brain_Amygdala
AFR-like	ENSG00000215146	10	RP11-313J2.1	42827314	rs4281442	G	A	0.451435	0.836501	0.0886074	3.70903e-21	-0.000672058	0.0054996	0.90274	0.0538966	0.978194	Brain_Amygdala
AFR-like	ENSG00000169826	10	CSGALNACT2	43633934	rs1270015	T	G	0.199779	0.634276	0.0722488	1.64856e-18	0.00412087	0.0190841	0.829041	0.566534	0.964467	Brain_Amygdala
AFR-like	ENSG00000230555	10	RP11-517P14.2	43916186	rs2999232	A	G	0.873068	0.786485	0.120692	7.19824e-11	0.00223724	0.00987127	0.820703	0.49535	0.964467	Brain_Amygdala
AFR-like	ENSG00000188234	10	AGAP4	46321042	rs2279435	A	C	0.551876	0.636615	0.115734	3.78336e-08	0.00487589	0.00722619	0.499833	0.788679	0.899442	Brain_Amygdala
AFR-like	ENSG00000204152	10	TIMM23B	51371390	rs11812185	A	C	0.274834	0.596767	0.0930159	1.40131e-10	0.00518555	0.0164107	0.752013	0.552465	0.949649	Brain_Amygdala
AFR-like	ENSG00000188611	10	ASAH2	51942538	rs1133222	T	C	0.782561	0.970539	0.0928112	1.35901e-25	1.48905e-05	0.0048863	0.997568	0.474026	0.998292	Brain_Amygdala
AFR-like	ENSG00000204147	10	ASAH2B	52499078	rs12253936	T	C	0.215232	-0.415405	0.0686125	1.40972e-09	0.000215025	0.012833	0.986631	0.508046	0.99715	Brain_Amygdala
AFR-like	ENSG00000185532	10	PRKG1	52750945	rs7893773	T	C	0.485651	-0.464109	0.0806349	8.62927e-09	0.00268262	0.0111019	0.809061	0.930648	0.964467	Brain_Amygdala
AFR-like	ENSG00000183346	10	C10orf107	63422719	rs71490864	T	C	0.089404	1.02883	0.170758	1.69015e-09	0.000649635	0.00558353	0.907377	0.581416	0.978194	Brain_Amygdala
AFR-like	ENSG00000108187	10	PBLD	70042417	rs2305083	A	C	0.184327	0.588226	0.0833489	1.6965e-12	-0.00275073	0.00808325	0.733631	0.113057	0.948076	Brain_Amygdala
AFR-like	ENSG00000138346	10	DNA2	70173821	rs142458817	A	G	0.0827815	-0.752702	0.100577	7.21985e-14	0.00445096	0.00893529	0.618391	0.332236	0.928178	Brain_Amygdala
AFR-like	ENSG00000079332	10	SAR1A	71907045	rs28391623	A	G	0.384106	0.398371	0.0725384	3.9772e-08	0.015563	0.0123742	0.208502	0.440612	0.898018	Brain_Amygdala
AFR-like	ENSG00000138316	10	ADAMTS14	72432559	rs10823595	A	G	0.238411	0.494835	0.073757	1.95972e-11	0.0140235	0.0162287	0.387524	0.0743664	0.898018	Brain_Amygdala
AFR-like	ENSG00000224596	10	ZMIZ1-AS1	80703085	rs10824709	C	T	0.695364	-0.779316	0.107025	3.29861e-13	0.00530811	0.00604351	0.379773	0.059421	0.898018	Brain_Amygdala
AFR-like	ENSG00000188199	10	NUTM2B	81462983	rs10749148	T	G	0.577263	0.832316	0.112943	1.71429e-13	-0.00112501	0.00607981	0.853198	0.217121	0.970834	Brain_Amygdala
AFR-like	ENSG00000225484	10	RP11-773D16.1	81563813	rs1556605	C	G	0.18543	-0.901864	0.144713	4.60296e-10	-0.0108945	0.0065105	0.0942547	0.00798119	0.898018	Brain_Amygdala
AFR-like	ENSG00000228570	10	NUTM2E	81601114	rs11196664	T	C	0.834437	-1.19127	0.131425	1.2543e-19	-0.000896955	0.00426936	0.833596	0.40294	0.964467	Brain_Amygdala
AFR-like	ENSG00000242600	10	MBL1P	81664654	rs34572672	C	T	0.230684	0.57916	0.104607	3.08544e-08	-0.0031886	0.00764696	0.676696	0.0352154	0.93027	Brain_Amygdala
AFR-like	ENSG00000133661	10	SFTPD	81697496	rs7476563	C	A	0.577263	0.649589	0.0861005	4.53881e-14	0.0113475	0.00946898	0.230766	0.0582417	0.898018	Brain_Amygdala
AFR-like	ENSG00000122359	10	ANXA11	81910645	rs11591611	A	G	0.225166	-0.379731	0.0667567	1.28325e-08	-0.00877764	0.0165192	0.59517	0.18847	0.928178	Brain_Amygdala
AFR-like	ENSG00000148604	10	RGR	86004809	rs2279227	C	T	0.452539	0.731098	0.0963042	3.16109e-14	-0.00668386	0.0105569	0.526649	0.341746	0.909239	Brain_Amygdala
AFR-like	ENSG00000122375	10	OPN4	88414314	rs10887637	G	A	0.135762	-0.930836	0.149315	4.54539e-10	0.00177817	0.00572915	0.756278	0.259409	0.949649	Brain_Amygdala
AFR-like	ENSG00000184923	10	NUTM2A	88985205	rs2986492	A	G	0.825607	0.897069	0.138047	8.12413e-11	0.00834594	0.00660911	0.206664	0.481971	0.898018	Brain_Amygdala
AFR-like	ENSG00000026103	10	FAS	90750414	rs6586165	A	T	0.497792	0.780635	0.0960645	4.43109e-16	0.0165838	0.00716371	0.0206142	0.527312	0.898018	Brain_Amygdala
AFR-like	ENSG00000232229	10	LINC00865	91589267	rs2181946	C	G	0.119205	1.44268	0.150501	9.17145e-22	0.000523051	0.00354093	0.882567	0.306585	0.974635	Brain_Amygdala
AFR-like	ENSG00000228701	10	TNKS2-AS1	93542596	rs2487514	G	T	0.60596	-0.74927	0.0884242	2.37951e-17	-0.0053696	0.00801912	0.503113	0.0330588	0.899442	Brain_Amygdala
AFR-like	ENSG00000148690	10	FRA10AC1	95427640	rs1998840	G	T	0.13245	0.940057	0.118141	1.76186e-15	-0.00519852	0.00546923	0.341857	0.152419	0.898018	Brain_Amygdala
AFR-like	ENSG00000171160	10	MORN4	99374310	rs10882970	C	A	0.16777	-0.374164	0.0569691	5.105e-11	0.0159781	0.0156624	0.307655	0.595633	0.898018	Brain_Amygdala
AFR-like	ENSG00000119943	10	PYROXD2	100143322	rs6584192	G	T	0.343267	0.630592	0.0706492	4.42997e-19	-0.000533872	0.00706094	0.93973	0.0673618	0.985431	Brain_Amygdala
AFR-like	ENSG00000095485	10	CWF19L1	101992055	rs12784396	T	C	0.426049	0.757541	0.10686	1.34972e-12	-0.0119135	0.00978624	0.223462	0.3305	0.898018	Brain_Amygdala
AFR-like	ENSG00000196072	10	BLOC1S2	102033713	rs6584357	T	A	0.0485651	-0.862838	0.113361	2.71057e-14	-0.00754215	0.00736018	0.305494	0.327191	0.898018	Brain_Amygdala
AFR-like	ENSG00000269609	10	RP11-18I14.10	104209574	rs150098322	C	T	0.107064	-0.777334	0.140408	3.08984e-08	0.00011561	0.0158185	0.994169	0.588099	0.998292	Brain_Amygdala
AFR-like	ENSG00000214435	10	AS3MT	104629273	rs12416687	C	T	0.247241	-0.68712	0.107357	1.55028e-10	-0.00795196	0.00889208	0.371175	0.257761	0.898018	Brain_Amygdala
AFR-like	ENSG00000065621	10	GSTO2	106028631	rs276203	G	A	0.347682	-0.640334	0.0924144	4.2401e-12	0.00579513	0.00800144	0.468906	0.0702502	0.898018	Brain_Amygdala
AFR-like	ENSG00000228261	10	RP11-127L20.3	106083127	rs2164624	A	G	0.35872	-0.768826	0.121178	2.23012e-10	0.00288576	0.00873721	0.741186	0.135895	0.948076	Brain_Amygdala
AFR-like	ENSG00000119913	10	TECTB	114043493	rs74848039	T	C	0.0618102	1.12524	0.165734	1.1257e-11	-0.000891341	0.0080406	0.911731	0.124825	0.978194	Brain_Amygdala
AFR-like	ENSG00000165806	10	CASP7	115438942	rs7918733	T	C	0.389625	0.524176	0.0802103	6.35998e-11	0.00680546	0.00991572	0.492505	0.795	0.899442	Brain_Amygdala
AFR-like	ENSG00000151892	10	GFRA1	117816444	rs4751581	A	G	0.567329	0.565615	0.0867078	6.88096e-11	-0.00162535	0.00867129	0.851315	0.427319	0.970834	Brain_Amygdala
AFR-like	ENSG00000183605	10	SFXN4	120900279	rs10749291	C	T	0.480132	0.80704	0.07973	4.4059e-24	0.00151669	0.00555514	0.784835	0.206797	0.954785	Brain_Amygdala
AFR-like	ENSG00000227165	10	WDR11-AS1	122521324	rs12255539	A	G	0.195364	-0.576531	0.0961945	2.05514e-09	-0.00296855	0.0140804	0.833021	0.804116	0.964467	Brain_Amygdala
AFR-like	ENSG00000120008	10	WDR11	122610687	rs2000378	A	C	0.344371	-0.387067	0.0680946	1.31388e-08	-0.00242061	0.0115242	0.833632	0.583556	0.964467	Brain_Amygdala
AFR-like	ENSG00000226864	10	RP11-500G22.2	123687827	rs10887024	T	A	0.31457	-1.07105	0.0947932	1.33006e-29	-0.00420901	0.00577472	0.466083	0.101302	0.898018	Brain_Amygdala
AFR-like	ENSG00000203791	10	METTL10	126436718	rs2293064	G	C	0.333333	0.473709	0.077765	1.11827e-09	-0.0116405	0.0125395	0.353251	0.12103	0.898018	Brain_Amygdala
AFR-like	ENSG00000188690	10	UROS	127477146	rs4256900	T	C	0.44702	-0.72062	0.0573976	3.73702e-36	-0.00904913	0.00643557	0.159691	0.683703	0.898018	Brain_Amygdala
AFR-like	ENSG00000170430	10	MGMT	131265448	rs10741191	G	C	0.59713	0.542134	0.0776107	2.84241e-12	-0.0198687	0.0087433	0.0230592	0.0526698	0.898018	Brain_Amygdala
AFR-like	ENSG00000188385	10	JAKMIP3	133918175	rs7096456	T	C	0.321192	0.463623	0.0701475	3.8625e-11	-0.00374605	0.0160769	0.815755	0.306715	0.964467	Brain_Amygdala
AFR-like	ENSG00000235010	10	RP11-140A10.3	133994729	rs923662	G	A	0.800221	-0.792485	0.139939	1.48669e-08	0.00486295	0.00940894	0.605265	0.379659	0.928178	Brain_Amygdala
AFR-like	ENSG00000148814	10	LRRC27	134145614	rs56678407	A	C	0.10596	0.643381	0.10588	1.2283e-09	-0.00854539	0.0101984	0.402078	0.693917	0.898018	Brain_Amygdala
AFR-like	ENSG00000148824	10	MTG1	135207598	rs2297031	T	C	0.198675	0.911229	0.105362	5.2142e-18	0.00408029	0.00787016	0.604144	0.122518	0.928178	Brain_Amygdala
AFR-like	ENSG00000185627	11	PSMD13	236546	rs10400248	T	C	0.738411	-0.445838	0.0774003	8.40334e-09	-0.0165886	0.014788	0.261965	0.394634	0.898018	Brain_Amygdala
AFR-like	ENSG00000142102	11	ATHL1	289135	rs7924483	A	T	0.729581	0.709417	0.0867667	2.93072e-16	-0.0112895	0.0071191	0.112783	0.126345	0.898018	Brain_Amygdala
AFR-like	ENSG00000185201	11	IFITM2	307631	rs2091850	T	C	0.241722	0.471251	0.0831886	1.47152e-08	0.00386861	0.0107727	0.719511	0.381178	0.946295	Brain_Amygdala
AFR-like	ENSG00000251661	11	RP11-326C3.11	318640	rs6598041	T	C	0.703091	-0.581816	0.105397	3.3854e-08	-0.000689328	0.0104052	0.94718	0.557061	0.986497	Brain_Amygdala
AFR-like	ENSG00000255328	11	RP11-326C3.12	327171	rs34481144	T	C	0.442605	0.820786	0.088225	1.36117e-20	-0.00371944	0.00873406	0.670214	0.697175	0.93027	Brain_Amygdala
AFR-like	ENSG00000270972	11	RP11-326C3.15	333192	rs7396777	T	C	0.403974	0.77059	0.113797	1.27337e-11	-0.000413788	0.00941914	0.96496	0.829309	0.988902	Brain_Amygdala
AFR-like	ENSG00000185187	11	SIGIRR	405716	rs35828848	T	C	0.197572	-0.564452	0.0880251	1.43247e-10	0.00486693	0.00799919	0.542903	0.755147	0.912053	Brain_Amygdala
AFR-like	ENSG00000177042	11	TMEM80	695428	rs12277188	T	C	0.504415	-0.769845	0.0834867	2.9387e-20	-0.00415507	0.00674933	0.538141	0.688856	0.910091	Brain_Amygdala
AFR-like	ENSG00000255284	11	AP006621.5	777578	rs7104929	G	C	0.424945	0.546799	0.0747811	2.63204e-13	-0.00178825	0.0113532	0.874842	0.818627	0.974635	Brain_Amygdala
AFR-like	ENSG00000177697	11	CD151	832843	rs28648546	G	A	0.710817	0.510301	0.0722635	1.64516e-12	-0.00490699	0.00886401	0.579862	0.652136	0.928178	Brain_Amygdala
AFR-like	ENSG00000233930	11	KRTAP5-AS1	1592583	rs1809668	A	G	0.504415	-0.928819	0.0840308	2.1125e-28	-0.00202938	0.00477893	0.67109	0.46396	0.93027	Brain_Amygdala
AFR-like	ENSG00000214026	11	MRPL23	1968508	rs1104890	T	C	0.164459	-0.967022	0.102083	2.72271e-21	0.0106209	0.011175	0.3419	0.216835	0.898018	Brain_Amygdala
AFR-like	ENSG00000226416	11	MRPL23-AS1	2004467	rs1104890	T	C	0.164459	-0.907613	0.138196	5.11409e-11	0.0113161	0.011971	0.34451	0.704991	0.898018	Brain_Amygdala
AFR-like	ENSG00000167325	11	RRM1	4115937	rs12806698	A	C	0.267108	0.588917	0.106047	2.80258e-08	-0.00479262	0.0152691	0.753614	0.2929	0.949649	Brain_Amygdala
AFR-like	ENSG00000166436	11	TRIM66	8633584	rs10840106	T	C	0.400662	0.434455	0.0699903	5.38813e-10	0.0106018	0.0133099	0.425722	0.681195	0.898018	Brain_Amygdala
AFR-like	ENSG00000254860	11	TMEM9B-AS1	8986222	rs10840158	C	A	0.566225	0.814439	0.104031	4.92534e-15	-0.00335727	0.00554106	0.544588	0.246582	0.912053	Brain_Amygdala
AFR-like	ENSG00000133805	11	AMPD3	10329860	rs2071020	T	C	0.454746	0.534632	0.071918	1.05432e-13	-0.000295701	0.00877534	0.973119	0.421326	0.990498	Brain_Amygdala
AFR-like	ENSG00000110768	11	GTF2H1	18343842	rs4150655	T	A	0.646799	0.596895	0.0918886	8.25625e-11	-0.00907982	0.00779117	0.243858	0.479514	0.898018	Brain_Amygdala
AFR-like	ENSG00000166796	11	LDHC	18433854	rs3740714	C	A	0.100442	1.68753	0.166303	3.40574e-24	0.00212823	0.00390239	0.585502	0.272787	0.928178	Brain_Amygdala
AFR-like	ENSG00000109854	11	HTATIP2	20385231	rs10437608	A	G	0.538631	0.486942	0.064196	3.31881e-14	0.0107309	0.00952604	0.259961	0.299304	0.898018	Brain_Amygdala
AFR-like	ENSG00000149089	11	APIP	34874641	rs74344381	T	C	0.327815	0.966294	0.0749461	4.91705e-38	-0.00726935	0.00803212	0.365447	0.560624	0.898018	Brain_Amygdala
AFR-like	ENSG00000149084	11	HSD17B12	43577986	rs57635800	A	G	0.331126	-0.712548	0.07896	1.81075e-19	0.00549664	0.00630964	0.383672	0.130933	0.898018	Brain_Amygdala
AFR-like	ENSG00000110455	11	ACCS	44087475	rs178521	A	G	0.697572	0.681192	0.110558	7.21029e-10	0.00236532	0.00687395	0.730772	0.413981	0.947805	Brain_Amygdala
AFR-like	ENSG00000254427	11	RP11-430H10.1	45376922	rs12418562	C	G	0.165563	1.08321	0.127547	2.02002e-17	-0.00331707	0.00786672	0.673274	0.32963	0.93027	Brain_Amygdala
AFR-like	ENSG00000205106	11	CTD-2210P24.4	45792983	rs11038665	G	A	0.784768	-0.568517	0.0916119	5.44498e-10	-0.0153081	0.00818688	0.0615071	0.168716	0.898018	Brain_Amygdala
AFR-like	ENSG00000205035	11	RP11-707M1.1	49580098	rs1851864	G	A	0.610375	0.636244	0.0815887	6.28008e-15	0.0170095	0.00764856	0.0261565	0.691588	0.898018	Brain_Amygdala
AFR-like	ENSG00000255190	11	TRIM51DP	49896497	rs12785924	A	C	0.551876	0.674042	0.101477	3.08743e-11	0.01093	0.00730778	0.134742	0.425106	0.898018	Brain_Amygdala
AFR-like	ENSG00000134809	11	TIMM10	57295936	rs2467327	G	A	0.779249	-0.638972	0.0751663	1.88333e-17	-0.00225616	0.0120945	0.852018	0.274682	0.970834	Brain_Amygdala
AFR-like	ENSG00000214872	11	SMTNL1	57308979	rs2848638	T	G	0.410596	0.621436	0.097631	1.951e-10	-0.00791114	0.00729747	0.278324	0.710134	0.898018	Brain_Amygdala
AFR-like	ENSG00000166928	11	MS4A14	60146003	rs2241920	A	G	0.651214	0.428677	0.076488	2.08859e-08	-0.0199694	0.0108982	0.0668992	0.0381329	0.898018	Brain_Amygdala
AFR-like	ENSG00000013725	11	CD6	60739115	rs2074227	C	T	0.335541	-0.71285	0.111646	1.71474e-10	0.000205449	0.00623933	0.973732	0.588686	0.990498	Brain_Amygdala
AFR-like	ENSG00000255717	11	SNHG1	62619460	rs11231218	A	G	0.0673289	0.735954	0.129469	1.31268e-08	0.00115725	0.00858008	0.89271	0.206066	0.974635	Brain_Amygdala
AFR-like	ENSG00000257086	11	RP11-783K16.13	64014411	rs111799725	T	C	0.0783664	1.15816	0.198624	5.51213e-09	-0.00430533	0.0113117	0.703493	0.235811	0.937576	Brain_Amygdala
AFR-like	ENSG00000219435	11	TEX40	64067863	rs7938380	A	G	0.155629	-0.609057	0.0933717	6.8947e-11	0.012058	0.018284	0.509584	0.255082	0.906196	Brain_Amygdala
AFR-like	ENSG00000254614	11	AP003068.23	64945077	rs12422027	G	A	0.291391	-1.03953	0.130096	1.34382e-15	-0.00272192	0.00507744	0.591903	0.309076	0.928178	Brain_Amygdala
AFR-like	ENSG00000014138	11	POLA2	65029233	rs12794623	A	C	0.0827815	0.934778	0.147547	2.36634e-10	0.00226327	0.00568516	0.690556	0.241636	0.931975	Brain_Amygdala
AFR-like	ENSG00000245532	11	NEAT1	65190245	rs674485	A	G	0.749448	-0.458212	0.073853	5.4913e-10	0.0118451	0.00987049	0.230121	0.422094	0.898018	Brain_Amygdala
AFR-like	ENSG00000172922	11	RNASEH2C	65482367	rs3372	A	G	0.34106	-0.423805	0.0722918	4.56159e-09	0.0260892	0.0127592	0.0408811	0.0136708	0.898018	Brain_Amygdala
AFR-like	ENSG00000172803	11	SNX32	65601112	rs11227332	G	A	0.18543	0.551856	0.0907442	1.19104e-09	-0.00914431	0.0155226	0.555797	0.0620489	0.922405	Brain_Amygdala
AFR-like	ENSG00000255320	11	RP11-755F10.1	66012311	rs2155198	T	C	0.162252	1.28626	0.140962	7.1803e-20	0.0141343	0.00437731	0.00124231	0.0545249	0.467437	Brain_Amygdala
AFR-like	ENSG00000174165	11	ZDHHC24	66288108	rs57724777	A	G	0.224062	-0.694808	0.10979	2.47534e-10	0.0129325	0.0156455	0.408469	0.265054	0.898018	Brain_Amygdala
AFR-like	ENSG00000173715	11	C11orf80	66511922	rs35287213	T	G	0.101545	-0.841099	0.137114	8.55327e-10	-0.0143704	0.0189228	0.447599	0.517741	0.898018	Brain_Amygdala
AFR-like	ENSG00000173156	11	RHOD	66824289	rs11227676	T	C	0.080574	-1.10931	0.142007	5.64337e-15	-0.00363079	0.00436143	0.40514	0.423637	0.898018	Brain_Amygdala
AFR-like	ENSG00000197345	11	MRPL21	68658744	rs636049	C	A	0.31457	-0.876032	0.0761601	1.28139e-30	-0.0014576	0.00527105	0.782142	0.2243	0.953861	Brain_Amygdala
AFR-like	ENSG00000132740	11	IGHMBP2	68671310	rs646586	G	A	0.322296	0.506546	0.0739537	7.41058e-12	-0.01821	0.0131736	0.166875	0.0432854	0.898018	Brain_Amygdala
AFR-like	ENSG00000131626	11	PPFIA1	70116806	rs576588	G	T	0.322296	-0.406787	0.0694307	4.65961e-09	0.0235999	0.0135402	0.0813427	0.0432391	0.898018	Brain_Amygdala
AFR-like	ENSG00000254682	11	RP11-660L16.2	71159720	rs11233747	A	G	0.739514	0.910352	0.0885641	8.76146e-25	0.00549735	0.00570997	0.335667	0.254909	0.898018	Brain_Amygdala
AFR-like	ENSG00000214530	11	STARD10	72465774	rs519790	G	C	0.369757	0.422551	0.0620742	9.95248e-12	-0.00501314	0.0108121	0.642893	0.286129	0.93027	Brain_Amygdala
AFR-like	ENSG00000175575	11	PAAF1	73587744	rs117816201	A	G	0.0772627	-0.902035	0.0948927	1.98437e-21	-0.00877028	0.00830956	0.291222	0.19434	0.898018	Brain_Amygdala
AFR-like	ENSG00000165434	11	PGM2L1	74041363	rs3819114	C	A	0.1766	0.256981	0.0463542	2.95885e-08	-0.0352915	0.0193588	0.0682992	0.00216482	0.898018	Brain_Amygdala
AFR-like	ENSG00000166435	11	XRRA1	74518784	rs10793108	G	A	0.282561	1.34337	0.106682	2.32908e-36	-0.0114935	0.00510366	0.0243213	0.0548773	0.898018	Brain_Amygdala
AFR-like	ENSG00000241170	11	RP11-147I3.1	74587331	rs12575200	C	T	0.282561	-0.754852	0.101682	1.13936e-13	0.0195056	0.00918959	0.0337895	0.0397654	0.898018	Brain_Amygdala
AFR-like	ENSG00000255135	11	RP11-111M22.3	76152382	rs72992572	T	C	0.0573951	-0.688698	0.123574	2.50164e-08	-0.0186473	0.0306949	0.543515	0.33663	0.912053	Brain_Amygdala
AFR-like	ENSG00000159063	11	ALG8	77811982	rs1075202	T	C	0.45585	0.585858	0.10276	1.18946e-08	0.00421689	0.011071	0.703282	0.180083	0.937576	Brain_Amygdala
AFR-like	ENSG00000246174	11	KCTD21-AS1	77850817	rs28547	A	G	0.541943	0.977889	0.0984164	2.89564e-23	0.00405604	0.00604724	0.502395	0.0991902	0.899442	Brain_Amygdala
AFR-like	ENSG00000188997	11	KCTD21	77882295	rs1263738	G	A	0.538631	-0.499386	0.0690146	4.62275e-13	-0.0078111	0.00895013	0.382807	0.176897	0.898018	Brain_Amygdala
AFR-like	ENSG00000137513	11	NARS2	78147007	rs7124803	G	T	0.771523	0.684587	0.104578	5.90133e-11	-0.00245628	0.00650254	0.705623	0.062518	0.937576	Brain_Amygdala
AFR-like	ENSG00000245832	11	RP11-179A16.1	81590893	rs60491498	A	C	0.119205	1.02398	0.170106	1.74802e-09	-0.0163251	0.0103375	0.114286	0.176915	0.898018	Brain_Amygdala
AFR-like	ENSG00000182919	11	C11orf54	93474757	rs630811	A	G	0.621413	-0.482835	0.0764876	2.74401e-10	-0.00463508	0.00968511	0.632239	0.175206	0.928178	Brain_Amygdala
AFR-like	ENSG00000020922	11	MRE11A	94152895	rs584707	C	T	0.267108	0.564319	0.0912914	6.34903e-10	0.0101239	0.0105735	0.338323	0.498153	0.898018	Brain_Amygdala
AFR-like	ENSG00000149231	11	CCDC82	96085933	rs11021568	T	C	0.145695	0.883275	0.095632	2.55448e-20	0.00350582	0.0118769	0.767857	0.67227	0.950641	Brain_Amygdala
AFR-like	ENSG00000075239	11	ACAT1	107992243	rs3741056	C	G	0.328918	0.382286	0.0668764	1.08867e-08	-0.00755165	0.016308	0.643319	0.165912	0.93027	Brain_Amygdala
AFR-like	ENSG00000149292	11	TTC12	113185251	rs4370966	A	G	0.456954	-0.723588	0.0759618	1.63966e-21	0.0146688	0.0117548	0.212065	0.0917731	0.898018	Brain_Amygdala
AFR-like	ENSG00000166682	11	TMPRSS5	113558272	rs7114297	A	G	0.272627	0.837017	0.10111	1.24987e-16	0.00707525	0.00548066	0.196722	0.123621	0.898018	Brain_Amygdala
AFR-like	ENSG00000254851	11	RP11-109L13.1	117006244	rs488962	T	C	0.220751	0.946806	0.107799	1.59025e-18	-0.00810076	0.00484035	0.0942112	0.258832	0.898018	Brain_Amygdala
AFR-like	ENSG00000255274	11	TMPRSS4-AS1	117886487	rs948460	T	A	0.288079	0.641001	0.110216	6.03299e-09	0.0205647	0.0150418	0.171571	0.0869769	0.898018	Brain_Amygdala
AFR-like	ENSG00000196655	11	TRAPPC4	118889142	rs11006	G	A	0.239514	0.776499	0.0786517	5.47088e-23	0.00604697	0.00853577	0.478681	0.0467923	0.898747	Brain_Amygdala
AFR-like	ENSG00000160695	11	VPS11	118938403	rs4614	G	A	0.409492	-0.47174	0.0690091	8.14832e-12	0.0187933	0.00972941	0.0534092	0.000224588	0.898018	Brain_Amygdala
AFR-like	ENSG00000245498	11	RP11-677M14.7	124670346	rs490461	A	G	0.346578	0.570746	0.0898977	2.16951e-10	-0.00255838	0.00778142	0.742322	0.0740697	0.948076	Brain_Amygdala
AFR-like	ENSG00000254941	11	RP11-677M14.5	124677718	rs7129296	G	A	0.347682	0.940887	0.0994637	3.09113e-21	-0.00606772	0.0048591	0.211762	0.0514454	0.898018	Brain_Amygdala
AFR-like	ENSG00000064309	11	CDON	125825691	rs7124748	C	T	0.371965	0.462589	0.0825151	2.06922e-08	-0.00235934	0.00963286	0.806513	0.199976	0.964467	Brain_Amygdala
AFR-like	ENSG00000110074	11	FOXRED1	126138950	rs672908	G	C	0.761589	0.463028	0.0764174	1.36805e-09	0.00965431	0.00969252	0.319222	0.0573817	0.898018	Brain_Amygdala
AFR-like	ENSG00000120451	11	SNX19	130745331	rs3751033	A	C	0.497792	-0.810646	0.07758	1.47819e-25	-0.00467021	0.00568649	0.411486	0.0623518	0.898018	Brain_Amygdala
AFR-like	ENSG00000177406	12	RP11-218M22.1	740057	rs11609783	A	G	0.112583	1.01819	0.162004	3.27888e-10	-0.0156879	0.015399	0.308316	0.0320676	0.898018	Brain_Amygdala
AFR-like	ENSG00000235049	12	LINC00940	2038368	rs9669556	G	A	0.0794702	0.62118	0.107742	8.14475e-09	0.00680586	0.00733117	0.353229	0.530217	0.898018	Brain_Amygdala
AFR-like	ENSG00000078246	12	TULP3	2986389	rs2191208	C	T	0.440397	-0.547503	0.0753178	3.61518e-13	-0.00541782	0.00851581	0.524641	0.653975	0.908412	Brain_Amygdala
AFR-like	ENSG00000111254	12	AKAP3	4724674	rs4766266	C	G	0.506623	0.63995	0.0998733	1.4781e-10	-0.01628	0.00863864	0.0594894	0.0959342	0.898018	Brain_Amygdala
AFR-like	ENSG00000111321	12	LTBR	6484211	rs10849448	G	A	0.727373	-0.430721	0.0647737	2.93839e-11	0.0224712	0.0256565	0.381112	0.37596	0.898018	Brain_Amygdala
AFR-like	ENSG00000139192	12	TAPBPL	6560856	rs2534711	G	T	0.302428	0.571081	0.0742816	1.49387e-14	0.00147056	0.00948592	0.876802	0.42726	0.974635	Brain_Amygdala
AFR-like	ENSG00000111664	12	GNB3	6949118	rs1129649	C	T	0.310155	-0.51878	0.0775875	2.28754e-11	-0.0102203	0.00881095	0.246065	0.749756	0.898018	Brain_Amygdala
AFR-like	ENSG00000111671	12	SPSB2	6980099	rs2269359	A	G	0.284768	0.887757	0.09215	5.7547e-22	-0.00246224	0.00507931	0.627848	0.07102	0.928178	Brain_Amygdala
AFR-like	ENSG00000248593	12	DSTNP2	6993846	rs10849538	G	A	0.278146	0.602196	0.0973497	6.1746e-10	-0.0040181	0.00887544	0.650749	0.217221	0.93027	Brain_Amygdala
AFR-like	ENSG00000139197	12	PEX5	7341281	rs10161170	C	T	0.288079	-0.680984	0.0808984	3.83719e-17	-0.00707542	0.00696397	0.309627	0.426196	0.898018	Brain_Amygdala
AFR-like	ENSG00000164845	12	FAM86FP	8385108	rs12810138	C	A	0.183223	0.722239	0.126081	1.0141e-08	-0.00462744	0.00709405	0.514208	0.610702	0.906196	Brain_Amygdala
AFR-like	ENSG00000139187	12	KLRG1	9102640	rs12812329	C	T	0.331126	0.608263	0.0896483	1.1609e-11	0.0141641	0.0137877	0.304277	0.116325	0.898018	Brain_Amygdala
AFR-like	ENSG00000256427	12	RP11-118B22.4	9399093	rs6487748	G	A	0.50883	-0.670097	0.0975803	6.55033e-12	-0.0176017	0.00705299	0.012573	0.000124122	0.898018	Brain_Amygdala
AFR-like	ENSG00000111788	12	RP11-22B23.1	9429831	rs1549428	G	A	0.50883	-1.06691	0.0847177	2.28677e-36	-0.010385	0.00438735	0.0179308	0.00198429	0.898018	Brain_Amygdala
AFR-like	ENSG00000214776	12	RP11-726G1.1	9620148	rs6487908	A	G	0.621413	0.689303	0.118825	6.59326e-09	0.00378788	0.00654484	0.562752	0.156936	0.922405	Brain_Amygdala
AFR-like	ENSG00000256594	12	RP11-705C15.2	9787188	rs10844569	C	T	0.324503	0.674016	0.109349	7.09775e-10	0.00799416	0.00936493	0.393312	0.321366	0.898018	Brain_Amygdala
AFR-like	ENSG00000184293	12	CLECL1	9868456	rs10492165	G	A	0.523179	-0.565304	0.0971402	5.90363e-09	-0.00561555	0.00826979	0.49711	0.227669	0.899442	Brain_Amygdala
AFR-like	ENSG00000225231	12	AC091814.2	10089178	rs74065411	C	G	0.0441501	1.6556	0.226742	2.84162e-13	0.000883656	0.00359165	0.805659	0.0816454	0.964467	Brain_Amygdala
AFR-like	ENSG00000245648	12	RP11-277P12.20	10516368	rs1841957	T	C	0.647903	-0.53867	0.0962693	2.20054e-08	0.00811176	0.00928321	0.382222	0.247286	0.898018	Brain_Amygdala
AFR-like	ENSG00000205809	12	KLRC2	10579453	rs12318583	G	A	0.200883	-0.96071	0.129755	1.32104e-13	-0.00145881	0.00524126	0.780758	0.260686	0.953861	Brain_Amygdala
AFR-like	ENSG00000134545	12	KLRC1	10594863	rs7486108	A	G	0.852097	-1.20579	0.172098	2.44475e-12	1.25312e-05	0.00367315	0.997278	0.647147	0.998292	Brain_Amygdala
AFR-like	ENSG00000111215	12	PRR4	10977559	rs10772413	T	C	0.355408	-0.499687	0.0906229	3.50942e-08	-0.014145	0.0146874	0.335511	0.0713309	0.898018	Brain_Amygdala
AFR-like	ENSG00000231887	12	PRH1	11033610	rs61928603	T	C	0.833333	-1.00859	0.136913	1.75004e-13	-0.00470025	0.00448146	0.294261	0.511271	0.898018	Brain_Amygdala
AFR-like	ENSG00000212127	12	TAS2R14	11090005	rs10845264	T	C	0.250552	0.714238	0.110009	8.44094e-11	0.00478314	0.00718155	0.50539	0.268289	0.901084	Brain_Amygdala
AFR-like	ENSG00000256274	12	TAS2R64P	11229368	rs10772413	T	C	0.355408	0.897092	0.108738	1.58323e-16	0.0078789	0.00811166	0.331396	0.0821503	0.898018	Brain_Amygdala
AFR-like	ENSG00000182993	12	C12orf60	14956506	rs10744078	G	T	0.443709	0.728559	0.0866228	4.07532e-17	0.00492129	0.00703308	0.484093	0.47361	0.899442	Brain_Amygdala
AFR-like	ENSG00000247903	12	RP11-421F16.3	27124519	rs147609881	T	C	0.0706402	-1.4501	0.185682	5.73749e-15	0.024299	0.0140144	0.0829419	0.0582311	0.898018	Brain_Amygdala
AFR-like	ENSG00000257176	12	RP11-996F15.2	29433351	rs966541	G	A	0.283664	0.601055	0.0900658	2.49759e-11	-0.00482232	0.00740277	0.514774	0.163702	0.906196	Brain_Amygdala
AFR-like	ENSG00000110900	12	TSPAN11	31079362	rs61916713	C	T	0.153422	0.959034	0.116436	1.7721e-16	0.0102475	0.0140061	0.464386	0.211004	0.898018	Brain_Amygdala
AFR-like	ENSG00000013573	12	DDX11	31226779	rs1046457	A	G	0.460265	-1.1812	0.0844576	1.90542e-44	0.000583488	0.00399617	0.883912	0.436511	0.974635	Brain_Amygdala
AFR-like	ENSG00000257261	12	RP11-96H19.1	46777462	rs11613912	T	C	0.273731	0.621922	0.094378	4.40743e-11	0.00233316	0.00870734	0.788735	0.270191	0.954785	Brain_Amygdala
AFR-like	ENSG00000258181	12	RP11-493L12.4	47641907	rs214712	G	A	0.301325	0.686598	0.125418	4.38822e-08	0.0177077	0.00918939	0.0539826	0.0841694	0.898018	Brain_Amygdala
AFR-like	ENSG00000240399	12	RP1-228P16.1	48448596	rs11168371	A	G	0.242826	-0.846914	0.129352	5.85623e-11	0.00079423	0.00967093	0.934547	0.105475	0.983722	Brain_Amygdala
AFR-like	ENSG00000134285	12	FKBP11	49315301	rs2293449	A	G	0.465784	-0.46407	0.0791628	4.56702e-09	-0.00694387	0.00988058	0.482193	0.00576818	0.899442	Brain_Amygdala
AFR-like	ENSG00000169884	12	WNT10B	49359123	rs833840	G	C	0.44702	0.348676	0.0583965	2.3604e-09	0.00388552	0.0175032	0.824322	0.138438	0.964467	Brain_Amygdala
AFR-like	ENSG00000161798	12	AQP5	50355653	rs611042	T	C	0.0794702	-0.887965	0.138248	1.33618e-10	0.0143834	0.0209325	0.492	0.49878	0.899442	Brain_Amygdala
AFR-like	ENSG00000272368	12	RP4-605O3.4	50505980	rs836180	T	C	0.392936	0.605684	0.0885245	7.80981e-12	-0.0140974	0.0109906	0.199606	0.295974	0.898018	Brain_Amygdala
AFR-like	ENSG00000139624	12	CERS5	50523575	rs7306677	T	C	0.369757	-0.442692	0.0724577	9.9844e-10	-0.00707305	0.0103312	0.493577	0.0361104	0.899442	Brain_Amygdala
AFR-like	ENSG00000139629	12	GALNT6	51745031	rs3782473	C	T	0.254967	-0.513062	0.067495	2.92755e-14	-0.00209259	0.0145314	0.885497	0.12679	0.974635	Brain_Amygdala
AFR-like	ENSG00000205426	12	KRT81	52679697	rs2857673	G	C	0.408389	0.661385	0.100576	4.83272e-11	-0.0100939	0.00684497	0.14031	0.174623	0.898018	Brain_Amygdala
AFR-like	ENSG00000111077	12	TENC1	53440753	rs6580927	T	C	0.386313	-0.389344	0.0525648	1.29249e-13	0.00738643	0.0115241	0.521553	0.0183448	0.908412	Brain_Amygdala
AFR-like	ENSG00000135437	12	RDH5	56114151	rs3138141	A	C	0.231788	-0.639155	0.0980182	6.99427e-11	-0.00867587	0.0182363	0.634255	0.397616	0.928178	Brain_Amygdala
AFR-like	ENSG00000197728	12	RPS26	56435637	rs1131017	G	C	0.56181	-1.1094	0.0753374	4.40588e-49	-0.00461774	0.00478854	0.334879	0.137245	0.898018	Brain_Amygdala
AFR-like	ENSG00000257303	12	RP11-977G19.11	56693926	rs2066818	A	C	0.0662252	-0.741333	0.134252	3.35219e-08	-0.0104097	0.0287045	0.716866	0.290545	0.943965	Brain_Amygdala
AFR-like	ENSG00000123427	12	METTL21B	58165275	rs10783848	A	G	0.320088	0.720624	0.100954	9.46029e-13	0.0123724	0.00742952	0.0958525	0.0142044	0.898018	Brain_Amygdala
AFR-like	ENSG00000166896	12	XRCC6BP1	58335324	rs10783858	A	C	0.338852	-0.834523	0.0881621	2.91371e-21	-0.0424147	0.00920898	4.10889e-06	3.31174e-08	0.00567027	Brain_Amygdala
AFR-like	ENSG00000239335	12	RP11-745O10.2	66524531	rs1370126	G	A	0.449227	-1.1235	0.0895107	3.89692e-36	0.00120015	0.00420084	0.775113	0.0112709	0.952464	Brain_Amygdala
AFR-like	ENSG00000127337	12	YEATS4	69753483	rs11177644	G	A	0.460265	-0.416715	0.0721366	7.61581e-09	0.00356596	0.0117553	0.761624	0.196851	0.950641	Brain_Amygdala
AFR-like	ENSG00000166268	12	MYRFL	70219084	rs66994330	A	G	0.0860927	1.53023	0.236989	1.06818e-10	0.00515565	0.00663322	0.437013	0.017911	0.898018	Brain_Amygdala
AFR-like	ENSG00000257815	12	RP11-611E13.2	70297813	rs78129473	A	G	0.157837	0.906452	0.12964	2.70862e-12	0.0346644	0.0158617	0.0288587	0.104756	0.898018	Brain_Amygdala
AFR-like	ENSG00000236333	12	TRHDE-AS1	72647288	rs12820527	T	C	0.0584989	1.3963	0.223212	3.9629e-10	-0.00175069	0.00393374	0.656287	0.0528798	0.93027	Brain_Amygdala
AFR-like	ENSG00000180481	12	GLIPR1L2	75784850	rs11180484	C	T	0.409492	-1.14385	0.0853816	6.30294e-41	-0.00774561	0.00438688	0.0774576	0.182466	0.898018	Brain_Amygdala
AFR-like	ENSG00000166130	12	IKBIP	99007183	rs12829605	G	T	0.208609	0.638483	0.103037	5.7677e-10	0.001956	0.00914933	0.830713	0.476201	0.964467	Brain_Amygdala
AFR-like	ENSG00000111666	12	CHPT1	102090725	rs2559851	A	C	0.576159	0.320168	0.0531968	1.75984e-09	-0.00582952	0.0143678	0.684936	0.441884	0.931975	Brain_Amygdala
AFR-like	ENSG00000171759	12	PAH	103230663	rs9782	C	T	0.34106	0.588073	0.105346	2.37342e-08	0.00536413	0.00763168	0.482133	0.581631	0.899442	Brain_Amygdala
AFR-like	ENSG00000257681	12	RP11-341G23.4	104140093	rs11111765	C	G	0.262693	0.726047	0.128458	1.58588e-08	-0.00401867	0.00882017	0.648661	0.180128	0.93027	Brain_Amygdala
AFR-like	ENSG00000139433	12	GLTP	110288748	rs2193534	A	G	0.416115	-0.29722	0.0505155	4.01106e-09	-0.000114293	0.0153759	0.994069	0.481834	0.998292	Brain_Amygdala
AFR-like	ENSG00000257218	12	GATC	120884241	rs680795	G	C	0.657837	0.778012	0.0896686	4.08025e-18	0.00199631	0.0102807	0.846034	0.291646	0.970427	Brain_Amygdala
AFR-like	ENSG00000111364	12	DDX55	124086624	rs111507681	T	C	0.128035	-0.87656	0.141602	6.00438e-10	-0.00912832	0.00612774	0.13631	0.152868	0.898018	Brain_Amygdala
AFR-like	ENSG00000255595	12	RP4-809F18.1	126843848	rs10847130	A	G	0.586093	-0.728324	0.121487	2.03377e-09	-0.00417265	0.0064414	0.517123	0.116402	0.906288	Brain_Amygdala
AFR-like	ENSG00000249926	12	RP11-495K9.6	132147141	rs7313017	C	T	0.427152	-0.622297	0.113017	3.66573e-08	-0.00612774	0.00890533	0.491391	0.0580933	0.899442	Brain_Amygdala
AFR-like	ENSG00000185163	12	DDX51	132621139	rs7963140	C	G	0.151214	0.685027	0.111827	9.02523e-10	0.00117868	0.00668021	0.859946	0.155398	0.973015	Brain_Amygdala
AFR-like	ENSG00000256576	12	RP13-977J11.2	132671287	rs6598204	T	A	0.513245	0.467904	0.0744154	3.22139e-10	-0.00848751	0.0119117	0.476132	0.0425458	0.898018	Brain_Amygdala
AFR-like	ENSG00000027001	13	MIPEP	24304328	rs139072184	C	T	0.146799	0.837086	0.146564	1.12061e-08	0.00940255	0.00845801	0.266279	0.06849	0.898018	Brain_Amygdala
AFR-like	ENSG00000240654	13	C1QTNF9	24881304	rs73446217	C	G	0.146799	0.97528	0.158565	7.71656e-10	0.00298298	0.00478191	0.532755	0.531091	0.909776	Brain_Amygdala
AFR-like	ENSG00000205822	13	TPTE2P6	24982295	rs9511364	G	C	0.485651	0.682504	0.107647	2.29452e-10	0.00408696	0.00667542	0.540379	0.483561	0.911641	Brain_Amygdala
AFR-like	ENSG00000253771	13	TPTE2P1	25498815	rs9511525	A	G	0.143488	0.982119	0.174284	1.74876e-08	-0.0246097	0.0116691	0.0349483	0.0305074	0.898018	Brain_Amygdala
AFR-like	ENSG00000120669	13	SOHLH2	36742345	rs7997336	A	C	0.463576	0.871476	0.0938416	1.59188e-20	0.00496472	0.00571541	0.385036	0.328072	0.898018	Brain_Amygdala
AFR-like	ENSG00000242715	13	CCDC169	36801182	rs73169235	T	C	0.205298	-0.774428	0.118293	5.88341e-11	0.00834292	0.0103351	0.419528	0.0827575	0.898018	Brain_Amygdala
AFR-like	ENSG00000236354	13	LINC00437	39107480	rs9548450	A	T	0.357616	-0.610074	0.0996804	9.33997e-10	0.00494534	0.0114063	0.664606	0.422123	0.93027	Brain_Amygdala
AFR-like	ENSG00000150893	13	FREM2	39261266	rs9548450	A	T	0.357616	-0.657459	0.111929	4.25634e-09	0.00458891	0.0105865	0.664674	0.359442	0.93027	Brain_Amygdala
AFR-like	ENSG00000176268	13	CYCSP34	41437735	rs9525427	A	G	0.687638	0.720511	0.123104	4.83165e-09	0.00376142	0.00703505	0.592879	0.057701	0.928178	Brain_Amygdala
AFR-like	ENSG00000120675	13	DNAJC15	43597339	rs17553846	T	A	0.220751	-0.84514	0.0711757	1.61551e-32	0.0201836	0.0132082	0.126485	0.165005	0.898018	Brain_Amygdala
AFR-like	ENSG00000227258	13	SMIM2-AS1	44716682	rs9525917	G	A	0.762693	-1.02803	0.141437	3.63637e-13	-0.00466981	0.00573408	0.415419	0.396628	0.898018	Brain_Amygdala
AFR-like	ENSG00000235903	13	CPB2-AS1	46626941	rs56088819	C	T	0.256071	1.15133	0.103128	6.11224e-29	-0.00405817	0.00925795	0.661137	0.405423	0.93027	Brain_Amygdala
AFR-like	ENSG00000123179	13	EBPL	50234859	rs9562915	C	T	0.209713	-0.676619	0.0895467	4.15497e-14	-0.0117587	0.00846139	0.164622	0.258615	0.898018	Brain_Amygdala
AFR-like	ENSG00000237152	13	DLEU7-AS1	51381992	rs2812238	C	T	0.14128	-0.842892	0.109608	1.47081e-14	-0.00225805	0.005342	0.672517	0.237393	0.93027	Brain_Amygdala
AFR-like	ENSG00000136104	13	RNASEH2B	51483814	rs9535526	T	C	0.584989	0.595505	0.0685944	3.90452e-18	0.00641329	0.00762516	0.400309	0.147443	0.898018	Brain_Amygdala
AFR-like	ENSG00000272281	13	TPTE2P2	52793479	rs9526895	C	T	0.0739514	1.10676	0.196485	1.77321e-08	-0.00592229	0.0051238	0.247747	0.176961	0.898018	Brain_Amygdala
AFR-like	ENSG00000136108	13	CKAP2	53029564	rs11148252	T	C	0.587196	-0.575947	0.0958916	1.89889e-09	-0.00163029	0.00935214	0.861612	0.0856337	0.973015	Brain_Amygdala
AFR-like	ENSG00000230223	13	ATXN8OS	70681345	rs1372231	G	T	0.889625	1.01567	0.164833	7.19111e-10	0.00373874	0.00464428	0.420808	0.325913	0.898018	Brain_Amygdala
AFR-like	ENSG00000118939	13	UCHL3	76123619	rs3818355	T	C	0.883002	1.03349	0.107895	9.83237e-22	0.00570162	0.00466776	0.221901	0.648189	0.898018	Brain_Amygdala
AFR-like	ENSG00000229865	13	RPL31P54	78996958	rs9574237	G	T	0.246137	-0.807898	0.12445	8.48515e-11	0.00246556	0.00752374	0.743135	0.781692	0.948076	Brain_Amygdala
AFR-like	ENSG00000227354	13	RBM26-AS1	79980444	rs9574424	A	G	0.0750552	1.37721	0.180085	2.04841e-14	0.0117477	0.0134974	0.3841	0.249596	0.898018	Brain_Amygdala
AFR-like	ENSG00000080166	13	DCT	95089558	rs4442657	T	C	0.299117	0.739734	0.110698	2.3496e-11	-0.00282869	0.0107506	0.792459	0.111455	0.956183	Brain_Amygdala
AFR-like	ENSG00000152749	13	GPR180	95254157	rs7322704	G	C	0.612583	0.449432	0.074143	1.34695e-09	-0.00125974	0.0103073	0.902725	0.0929656	0.978194	Brain_Amygdala
AFR-like	ENSG00000260992	13	DOCK9-AS2	99740073	rs2390184	T	C	0.311258	-0.611433	0.102684	2.60818e-09	-0.0136579	0.00841884	0.10474	0.118929	0.898018	Brain_Amygdala
AFR-like	ENSG00000272143	13	FGF14-AS2	103046980	rs6491681	T	C	0.259382	-0.40211	0.073194	3.93466e-08	-0.0146541	0.0121994	0.22967	0.776563	0.898018	Brain_Amygdala
AFR-like	ENSG00000230156	13	LINC00443	107306264	rs3759453	A	G	0.613687	-0.774729	0.0949547	3.37994e-16	0.00354794	0.00609552	0.560528	0.74884	0.922405	Brain_Amygdala
AFR-like	ENSG00000092094	14	OSGEP	20914570	rs1878703	G	C	0.599338	0.697633	0.0734573	2.15769e-21	0.000853454	0.00650542	0.895624	0.181173	0.976273	Brain_Amygdala
AFR-like	ENSG00000257285	14	RP11-298I3.1	23398818	rs34026312	A	G	0.34989	0.742947	0.112187	3.5348e-11	0.00500316	0.0125005	0.688982	0.501822	0.931975	Brain_Amygdala
AFR-like	ENSG00000092036	14	HAUS4	23415437	rs8016027	C	T	0.569536	-0.647831	0.0681398	1.95513e-21	0.00505444	0.0107257	0.637466	0.00510295	0.93027	Brain_Amygdala
AFR-like	ENSG00000187630	14	DHRS4L2	24439148	rs58909995	A	C	0.0573951	-1.09275	0.120792	1.47593e-19	0.000558499	0.00406666	0.890765	0.721702	0.974635	Brain_Amygdala
AFR-like	ENSG00000157379	14	DHRS1	24759804	rs12892419	T	G	0.506623	-0.679313	0.091015	8.40973e-14	0.00611953	0.0118412	0.605297	0.265452	0.928178	Brain_Amygdala
AFR-like	ENSG00000139899	14	CBLN3	24895738	rs4982912	G	A	0.727373	0.706122	0.10616	2.90088e-11	-0.00196923	0.00632084	0.755385	0.289892	0.949649	Brain_Amygdala
AFR-like	ENSG00000203546	14	RP11-176H8.1	31803518	rs34024670	A	G	0.392936	0.633723	0.0914268	4.16458e-12	-0.0019689	0.00909336	0.828582	0.140133	0.964467	Brain_Amygdala
AFR-like	ENSG00000165502	14	RPL36AL	50085237	rs2985686	G	C	0.766004	0.496826	0.0780749	1.97266e-10	-0.0143152	0.00981473	0.14469	0.197913	0.898018	Brain_Amygdala
AFR-like	ENSG00000131966	14	ACTR10	58666798	rs117786767	C	A	0.0386313	-0.574111	0.0981499	4.93565e-09	-0.0125853	0.0176933	0.476897	0.653282	0.898018	Brain_Amygdala
AFR-like	ENSG00000126790	14	L3HYPDH	59927081	rs1253098	G	A	0.452539	-0.68935	0.0820545	4.42227e-17	0.0105098	0.00765819	0.169953	0.505247	0.898018	Brain_Amygdala
AFR-like	ENSG00000258289	14	CHURC1	65381079	rs2412065	G	C	0.220751	0.631505	0.0821165	1.46726e-14	0.0119834	0.00724578	0.0981577	0.277415	0.898018	Brain_Amygdala
AFR-like	ENSG00000184227	14	ACOT1	74003818	rs2041073	C	T	0.487859	-0.579715	0.103254	1.97174e-08	-0.00965965	0.0110085	0.380232	0.500187	0.898018	Brain_Amygdala
AFR-like	ENSG00000119673	14	ACOT2	74034324	rs11626972	G	A	0.427152	-0.415327	0.0733569	1.49853e-08	-0.000648124	0.0112681	0.954132	0.822496	0.987514	Brain_Amygdala
AFR-like	ENSG00000259065	14	RP5-1021I20.1	74254063	rs74576495	A	G	0.142384	1.16221	0.120987	7.53962e-22	0.0147579	0.0114339	0.1968	0.413347	0.898018	Brain_Amygdala
AFR-like	ENSG00000258586	14	RP5-1021I20.2	74289262	rs74576495	A	G	0.142384	1.10348	0.134054	1.84678e-16	0.0155434	0.0120817	0.198259	0.703928	0.898018	Brain_Amygdala
AFR-like	ENSG00000140043	14	PTGR2	74318547	rs1963798	C	T	0.863135	-0.59247	0.0892951	3.24582e-11	-0.0123777	0.0085192	0.146246	0.246827	0.898018	Brain_Amygdala
AFR-like	ENSG00000119718	14	EIF2B2	75469614	rs175438	A	G	0.456954	-0.406242	0.0666479	1.09202e-09	0.00879839	0.0112221	0.433025	0.0427414	0.898018	Brain_Amygdala
AFR-like	ENSG00000100577	14	GSTZ1	77787227	rs2193594	G	A	0.306843	0.41364	0.0725757	1.20208e-08	-0.0137122	0.0116508	0.239222	0.660617	0.898018	Brain_Amygdala
AFR-like	ENSG00000042317	14	SPATA7	88851268	rs28711639	C	G	0.34989	-0.661005	0.0839932	3.55364e-15	-0.0103693	0.00702389	0.139865	0.196565	0.898018	Brain_Amygdala
AFR-like	ENSG00000258983	14	RP11-507K2.2	88965678	rs2297128	G	A	0.256071	0.694753	0.124274	2.26448e-08	0.00424175	0.00797892	0.59499	0.128323	0.928178	Brain_Amygdala
AFR-like	ENSG00000140025	14	EFCAB11	90261013	rs7141637	A	C	0.0860927	0.815127	0.146933	2.89595e-08	0.0119394	0.0083727	0.153869	0.0210969	0.898018	Brain_Amygdala
AFR-like	ENSG00000165929	14	TC2N	92246095	rs10498632	G	A	0.362031	0.675671	0.0997681	1.26647e-11	-0.011825	0.00841357	0.159884	0.127124	0.898018	Brain_Amygdala
AFR-like	ENSG00000165948	14	IFI27L1	94547628	rs7157940	C	T	0.506623	0.362604	0.0664933	4.94605e-08	-0.00691254	0.013714	0.614226	0.0763161	0.928178	Brain_Amygdala
AFR-like	ENSG00000258702	14	RP11-433J8.1	97059070	rs75564413	A	G	0.0871965	-0.886258	0.124467	1.07616e-12	-0.00620168	0.00611631	0.310603	0.27519	0.898018	Brain_Amygdala
AFR-like	ENSG00000271780	14	RP11-1017G21.5	102414684	rs2448241	A	G	0.0960265	0.782861	0.128421	1.08706e-09	-0.00631036	0.00676314	0.350793	0.820317	0.898018	Brain_Amygdala
AFR-like	ENSG00000166183	14	ASPG	104552016	rs1770988	G	A	0.157837	-0.849407	0.136738	5.23352e-10	-0.000430382	0.00535655	0.935961	0.127468	0.983722	Brain_Amygdala
AFR-like	ENSG00000258701	14	LINC00638	105287538	rs12894160	T	C	0.216336	-0.721377	0.1186	1.18381e-09	-0.00082691	0.00646577	0.898236	0.183796	0.977924	Brain_Amygdala
AFR-like	ENSG00000140104	14	C14orf79	105452112	rs2819457	C	G	0.196468	0.453899	0.074655	1.20217e-09	-0.00528963	0.0105824	0.617179	0.325072	0.928178	Brain_Amygdala
AFR-like	ENSG00000183828	14	NUDT14	105639275	rs11160838	C	T	0.63245	0.601279	0.0671114	3.26409e-19	-0.00406167	0.00916597	0.657676	0.00115459	0.93027	Brain_Amygdala
AFR-like	ENSG00000259905	15	PWRN1	24738284	rs7172595	G	T	0.422737	0.691792	0.101367	8.81453e-12	0.0037851	0.00637525	0.552701	0.116259	0.920057	Brain_Amygdala
AFR-like	ENSG00000261377	15	RP11-578F21.12	29034810	rs7167965	G	A	0.133554	-0.681554	0.109648	5.10526e-10	0.00123064	0.00703367	0.861108	0.102563	0.973015	Brain_Amygdala
AFR-like	ENSG00000134160	15	TRPM1	31293264	rs3809579	T	C	0.600442	-1.0142	0.0922168	3.90718e-28	-0.00773443	0.0046154	0.0937801	0.250408	0.898018	Brain_Amygdala
AFR-like	ENSG00000169918	15	OTUD7A	31775329	rs34905056	C	T	0.515453	-0.352479	0.061058	7.79376e-09	-0.0556101	0.0206807	0.00716704	0.016947	0.898018	Brain_Amygdala
AFR-like	ENSG00000254912	15	RP11-632K20.2	32786204	rs11637626	A	G	0.178808	1.28841	0.147336	2.23553e-18	-0.00597539	0.00712178	0.401452	0.361654	0.898018	Brain_Amygdala
AFR-like	ENSG00000232653	15	GOLGA8N	32885657	rs8037102	G	A	0.748344	-0.642305	0.112535	1.14585e-08	0.00420715	0.00787037	0.592957	0.224731	0.928178	Brain_Amygdala
AFR-like	ENSG00000198826	15	ARHGAP11A	32907345	rs60252695	C	T	0.258278	-0.486383	0.0833918	5.46021e-09	-0.00752394	0.0105658	0.4764	0.322232	0.898018	Brain_Amygdala
AFR-like	ENSG00000166923	15	GREM1	33010175	rs8037112	G	A	0.604857	0.419967	0.0681915	7.33716e-10	-0.0166919	0.0121742	0.170348	0.415452	0.898018	Brain_Amygdala
AFR-like	ENSG00000248905	15	FMN1	33057747	rs114242932	T	C	0.0551876	1.16825	0.202633	8.14826e-09	-0.00361718	0.0131003	0.782461	0.57507	0.953861	Brain_Amygdala
AFR-like	ENSG00000259446	15	RP11-489D6.2	33595858	rs2251107	G	T	0.480132	-0.721266	0.0829682	3.52133e-18	-0.00822777	0.00632519	0.193329	0.357773	0.898018	Brain_Amygdala
AFR-like	ENSG00000184984	15	CHRM5	34260921	rs1685119	T	C	0.600442	-0.878046	0.139351	2.9581e-10	-0.00871562	0.00618642	0.158885	0.116824	0.898018	Brain_Amygdala
AFR-like	ENSG00000128944	15	KNSTRN	40674922	rs7166991	G	A	0.125828	1.50308	0.14228	4.36609e-26	-0.00810354	0.0100253	0.418915	0.632169	0.898018	Brain_Amygdala
AFR-like	ENSG00000128891	15	C15orf57	40820882	rs34305357	G	C	0.426049	-0.779176	0.0917635	2.0463e-17	0.00611718	0.00790255	0.438885	0.0758988	0.898018	Brain_Amygdala
AFR-like	ENSG00000137804	15	NUSAP1	41624892	rs7167706	A	C	0.250552	1.01695	0.121238	4.94156e-17	0.00691016	0.00599668	0.249185	0.129242	0.898018	Brain_Amygdala
AFR-like	ENSG00000103932	15	RPAP1	41809374	rs2297380	T	C	0.444812	0.465821	0.0782098	2.58415e-09	0.00492559	0.0129211	0.703052	0.100775	0.937576	Brain_Amygdala
AFR-like	ENSG00000137877	15	SPTBN5	42140345	rs8041458	C	G	0.441501	-0.539138	0.0960213	1.96815e-08	0.00697551	0.00927624	0.452065	0.00692495	0.898018	Brain_Amygdala
AFR-like	ENSG00000168803	15	ADAL	43622872	rs956391	C	T	0.122517	-0.849637	0.0970163	1.99329e-18	-0.00597083	0.00526692	0.256942	0.0168936	0.898018	Brain_Amygdala
AFR-like	ENSG00000242866	15	STRC	43891596	rs533143	C	T	0.286976	0.591912	0.107143	3.30426e-08	0.000898488	0.00838363	0.914653	0.0344351	0.97937	Brain_Amygdala
AFR-like	ENSG00000249839	15	AC011330.5	43955852	rs7178343	A	G	0.725166	0.81047	0.131586	7.30889e-10	-0.0118965	0.00682661	0.0813925	0.0952275	0.898018	Brain_Amygdala
AFR-like	ENSG00000259539	15	CTD-2651B20.1	45444862	rs2292467	T	G	0.325607	-0.74283	0.132246	1.94258e-08	-0.0134992	0.00660392	0.0409412	0.000658722	0.898018	Brain_Amygdala
AFR-like	ENSG00000259520	15	CTD-2651B20.3	45543884	rs8039153	C	T	0.634658	0.921155	0.0983141	7.28697e-21	0.004615	0.00480512	0.336837	0.0230396	0.898018	Brain_Amygdala
AFR-like	ENSG00000259433	15	CTD-2651B20.4	45622407	rs35861938	C	T	0.407285	-0.76961	0.0946689	4.31106e-16	-0.0145333	0.00819025	0.0759856	0.00133872	0.898018	Brain_Amygdala
AFR-like	ENSG00000171763	15	SPATA5L1	45694529	rs10519021	A	G	0.277042	0.961624	0.129006	9.05007e-14	0.000772268	0.00482746	0.872901	0.00453219	0.974635	Brain_Amygdala
AFR-like	ENSG00000244879	15	GABPB1-AS1	50647525	rs504781	C	T	0.377483	0.832876	0.0753649	2.16176e-28	0.00437544	0.00555993	0.431305	0.185149	0.898018	Brain_Amygdala
AFR-like	ENSG00000259577	15	RP11-430B1.2	52472290	rs7164508	A	G	0.13245	-0.661553	0.0975699	1.19926e-11	-0.00191923	0.0150545	0.898556	0.0724681	0.977924	Brain_Amygdala
AFR-like	ENSG00000047346	15	FAM214A	52873514	rs11633933	C	T	0.768212	0.56906	0.0953549	2.4046e-09	-0.00180371	0.00842028	0.830383	0.233473	0.964467	Brain_Amygdala
AFR-like	ENSG00000069974	15	RAB27A	55495164	rs11635532	G	C	0.101545	0.599882	0.109586	4.39756e-08	-0.0179311	0.0116771	0.124641	0.0826772	0.898018	Brain_Amygdala
AFR-like	ENSG00000103642	15	LACTB	63413999	rs12904537	T	G	0.50883	0.510027	0.0770818	3.67316e-11	-0.0103978	0.00993696	0.295388	0.597374	0.898018	Brain_Amygdala
AFR-like	ENSG00000259459	15	RP11-321G12.1	63682335	rs2036260	G	A	0.278146	0.553138	0.097357	1.33483e-08	0.00646466	0.0123996	0.602114	0.662362	0.928178	Brain_Amygdala
AFR-like	ENSG00000075131	15	TIPIN	66628544	rs62010229	C	G	0.0750552	1.64331	0.208063	2.8313e-15	0.00892233	0.00925523	0.335031	0.53536	0.898018	Brain_Amygdala
AFR-like	ENSG00000260657	15	RP11-315D16.4	68560130	rs10444850	A	G	0.359823	0.988586	0.112075	1.13709e-18	0.00825594	0.00462697	0.0743739	0.0782903	0.898018	Brain_Amygdala
AFR-like	ENSG00000138621	15	PPCDC	75315896	rs8024931	C	G	0.11479	0.819476	0.139113	3.84498e-09	-0.00465072	0.00708472	0.511538	0.285158	0.906196	Brain_Amygdala
AFR-like	ENSG00000140400	15	MAN2C1	75648133	rs4886700	A	G	0.269316	0.481319	0.0788243	1.02012e-09	0.00803969	0.00927941	0.38627	0.000366395	0.898018	Brain_Amygdala
AFR-like	ENSG00000169371	15	SNUPN	75890424	rs75425964	C	G	0.230684	-0.41602	0.074508	2.35645e-08	-0.00171261	0.0238066	0.942651	0.462621	0.985983	Brain_Amygdala
AFR-like	ENSG00000169752	15	NRG4	76228310	rs184580	C	T	0.83223	1.0669	0.143875	1.21213e-13	-0.00364473	0.00478019	0.445782	0.621953	0.898018	Brain_Amygdala
AFR-like	ENSG00000259362	15	RP11-307C19.1	77817882	rs11630540	A	G	0.413907	0.710208	0.122974	7.68219e-09	-0.00251009	0.00801208	0.754062	0.0350695	0.949649	Brain_Amygdala
AFR-like	ENSG00000260776	15	RP11-114H24.2	78206559	rs7175950	G	A	0.479029	0.901891	0.0985185	5.45941e-20	0.00600128	0.00498203	0.228364	0.283954	0.898018	Brain_Amygdala
AFR-like	ENSG00000183476	15	SH2D7	78370150	rs11072729	C	A	0.274834	0.528948	0.094679	2.31358e-08	-0.00650664	0.0147533	0.659192	0.41566	0.93027	Brain_Amygdala
AFR-like	ENSG00000136425	15	CIB2	78396948	rs11547207	C	A	0.271523	0.643692	0.0830931	9.43587e-15	0.00182122	0.0068936	0.791634	0.888449	0.956183	Brain_Amygdala
AFR-like	ENSG00000169684	15	CHRNA5	78857862	rs3813571	T	G	0.386313	0.684979	0.102298	2.14276e-11	-0.00982644	0.00889386	0.269222	0.131462	0.898018	Brain_Amygdala
AFR-like	ENSG00000180953	15	ST20	80191182	rs8024713	G	C	0.355408	-0.780656	0.10345	4.47999e-14	0.0132332	0.00629643	0.0355793	0.278389	0.898018	Brain_Amygdala
AFR-like	ENSG00000259495	15	RP11-210M15.2	80637195	rs3743408	T	C	0.135762	-0.913627	0.10447	2.22258e-18	-0.000739705	0.00548244	0.892673	0.430411	0.974635	Brain_Amygdala
AFR-like	ENSG00000169609	15	C15orf40	83657193	rs6603041	C	A	0.539735	-0.679751	0.0913813	1.01739e-13	-0.003467	0.0077222	0.653456	0.671221	0.93027	Brain_Amygdala
AFR-like	ENSG00000176700	15	SCAND2P	85174682	rs366717	A	G	0.210817	0.598293	0.0968845	6.60298e-10	-0.00712993	0.0135454	0.598629	0.754819	0.928178	Brain_Amygdala
AFR-like	ENSG00000259295	15	CSPG4P12	85734669	rs6496801	A	G	0.583885	-0.66038	0.107523	8.16075e-10	-0.0301715	0.0142615	0.034379	0.0850043	0.898018	Brain_Amygdala
AFR-like	ENSG00000229212	15	RP11-561C5.4	85747141	rs6496801	A	G	0.583885	-0.67387	0.102773	5.49476e-11	-0.0295675	0.0138739	0.0330762	0.0392774	0.898018	Brain_Amygdala
AFR-like	ENSG00000218052	15	RP11-561C5.5	85798600	rs4843047	A	G	0.226269	0.743732	0.128904	7.94392e-09	-0.00321721	0.00625207	0.606844	0.244962	0.928178	Brain_Amygdala
AFR-like	ENSG00000261478	15	RP11-429B14.4	90052192	rs7164930	G	T	0.378587	0.571312	0.0844237	1.31296e-11	-0.00373007	0.0077911	0.632109	0.245823	0.928178	Brain_Amygdala
AFR-like	ENSG00000157823	15	AP3S2	90373831	rs10852123	C	A	0.745033	-0.437832	0.0691635	2.44544e-10	-0.00609008	0.0186551	0.744079	0.307796	0.948076	Brain_Amygdala
AFR-like	ENSG00000196391	15	ZNF774	90895477	rs1993161	T	C	0.256071	0.547887	0.0999692	4.23986e-08	-0.005206	0.00843157	0.536943	0.256274	0.909776	Brain_Amygdala
AFR-like	ENSG00000140575	15	IQGAP1	90931450	rs3826002	A	G	0.183223	0.458317	0.0722082	2.1932e-10	-0.00742196	0.0178315	0.677244	0.227124	0.93027	Brain_Amygdala
AFR-like	ENSG00000166965	15	RCCD1	91498100	rs3826033	A	G	0.13245	0.791833	0.106803	1.22583e-13	-0.00740044	0.0163569	0.650956	0.616305	0.93027	Brain_Amygdala
AFR-like	ENSG00000103852	15	TTC23	99676528	rs62023767	A	C	0.466887	-0.627072	0.0715775	1.93974e-18	0.0128039	0.00763099	0.0933712	0.242942	0.898018	Brain_Amygdala
AFR-like	ENSG00000183060	15	LYSMD4	100255902	rs11631604	C	T	0.688742	-0.742124	0.0879369	3.19309e-17	0.000984588	0.00690617	0.886633	0.597216	0.974635	Brain_Amygdala
AFR-like	ENSG00000182397	15	DNM1P46	100330361	rs12910401	C	T	0.300221	-0.799617	0.124996	1.58299e-10	0.00592401	0.00659063	0.36873	0.595265	0.898018	Brain_Amygdala
AFR-like	ENSG00000259363	15	CTD-2054N24.2	100347228	rs12915935	G	A	0.326711	-0.739712	0.114669	1.11223e-10	0.0171382	0.00679444	0.0116563	0.0802507	0.898018	Brain_Amygdala
AFR-like	ENSG00000270127	15	RP11-526I2.5	101087972	rs36053285	C	T	0.423841	-0.922983	0.0884586	1.733e-25	0.00593914	0.00479524	0.215512	0.588716	0.898018	Brain_Amygdala
AFR-like	ENSG00000259205	15	PRKXP1	101093734	rs36053285	C	T	0.423841	-0.78001	0.102958	3.56363e-14	0.00702777	0.00570993	0.218399	0.659779	0.898018	Brain_Amygdala
AFR-like	ENSG00000259658	15	RP11-89K11.1	102277302	rs8031873	G	A	0.253863	0.780385	0.121757	1.46117e-10	-0.00080446	0.00647135	0.901069	0.128413	0.978194	Brain_Amygdala
AFR-like	ENSG00000185596	15	WASH3P	102501356	rs2203348	A	G	0.785872	-0.659722	0.116098	1.32771e-08	-0.0136448	0.011238	0.224686	0.18789	0.898018	Brain_Amygdala
AFR-like	ENSG00000231439	16	WASIR2	72910	rs2562131	A	C	0.211921	-0.910615	0.121837	7.77512e-14	-0.0106259	0.00520186	0.0410814	0.00367144	0.898018	Brain_Amygdala
AFR-like	ENSG00000103148	16	NPRL3	134273	rs2562191	A	G	0.364238	-0.565251	0.080313	1.94873e-12	0.00791342	0.0107804	0.462915	0.0366332	0.898018	Brain_Amygdala
AFR-like	ENSG00000242612	16	DECR2	451826	rs1698231	C	T	0.483444	0.543175	0.0805067	1.50983e-11	0.0166596	0.0112383	0.138235	0.321268	0.898018	Brain_Amygdala
AFR-like	ENSG00000127578	16	WFIKKN1	679239	rs35915772	A	G	0.246137	0.887829	0.11073	1.07543e-15	-0.00303462	0.00576091	0.59836	0.472656	0.928178	Brain_Amygdala
AFR-like	ENSG00000103227	16	LMF1	903634	rs7404696	C	T	0.289183	0.524437	0.0784132	2.26055e-11	0.00849637	0.00934154	0.363073	0.301055	0.898018	Brain_Amygdala
AFR-like	ENSG00000197253	16	TPSB2	1277272	rs4984778	G	C	0.735099	-1.04318	0.12286	2.05195e-17	0.000842762	0.00676163	0.900809	0.551688	0.978194	Brain_Amygdala
AFR-like	ENSG00000095917	16	TPSD1	1306060	rs3874639	G	A	0.519868	0.657249	0.0933021	1.86382e-12	0.00926256	0.00704842	0.188802	0.164426	0.898018	Brain_Amygdala
AFR-like	ENSG00000197599	16	CCDC154	1484384	rs35861311	T	C	0.104857	0.972102	0.125343	8.79603e-15	-0.00288001	0.0136941	0.833425	0.179862	0.964467	Brain_Amygdala
AFR-like	ENSG00000063854	16	HAGH	1845621	rs113041534	C	G	0.152318	0.442933	0.0610268	3.92824e-13	0.0200505	0.017768	0.259125	0.361844	0.898018	Brain_Amygdala
AFR-like	ENSG00000180185	16	FAHD1	1876968	rs1657093	G	A	0.85872	-0.748875	0.0883758	2.37612e-17	-0.00904804	0.00772254	0.241341	0.382865	0.898018	Brain_Amygdala
AFR-like	ENSG00000255513	16	AC005363.9	2013746	rs72764893	C	T	0.152318	0.747636	0.120947	6.34926e-10	0.00141818	0.0096126	0.882711	0.688435	0.974635	Brain_Amygdala
AFR-like	ENSG00000167965	16	MLST8	2254249	rs26870	A	C	0.434879	0.324202	0.0447403	4.28304e-13	-0.016736	0.0242457	0.490028	0.767686	0.899442	Brain_Amygdala
AFR-like	ENSG00000260778	16	MIR940	2318156	rs2238464	T	C	0.324503	0.474964	0.0840087	1.56989e-08	-0.00632113	0.0194147	0.744738	0.837927	0.948076	Brain_Amygdala
AFR-like	ENSG00000261613	16	RP11-20I23.13	2604061	rs11642783	C	T	0.373068	0.95686	0.103944	3.39878e-20	0.00236345	0.00462547	0.609376	0.61848	0.928178	Brain_Amygdala
AFR-like	ENSG00000260176	16	CTD-3126B10.4	2694085	rs4238839	C	T	0.371965	-0.655983	0.118926	3.4698e-08	0.00439306	0.00695521	0.527634	0.408137	0.909239	Brain_Amygdala
AFR-like	ENSG00000260565	16	ERVK13-1	2710350	rs11648529	G	A	0.371965	-0.722589	0.0841861	9.22428e-18	-0.00617634	0.00616373	0.316321	0.343829	0.898018	Brain_Amygdala
AFR-like	ENSG00000103355	16	PRSS33	2833954	rs12933775	G	A	0.742826	-0.94192	0.11086	1.95398e-17	-0.00669535	0.00537434	0.212838	0.0113646	0.898018	Brain_Amygdala
AFR-like	ENSG00000263280	16	LA16c-325D7.2	2916349	rs17660212	G	A	0.408389	0.742869	0.100986	1.89329e-13	0.00393252	0.011308	0.728017	0.759119	0.94668	Brain_Amygdala
AFR-like	ENSG00000059122	16	FLYWCH1	2961938	rs9928222	C	T	0.484547	0.854233	0.0703217	5.91422e-34	-0.00649765	0.0053997	0.228847	0.643657	0.898018	Brain_Amygdala
AFR-like	ENSG00000272079	16	LA16c-380H5.5	3056121	rs2524316	G	C	0.649007	0.969414	0.112635	7.52096e-18	0.0028374	0.00493391	0.565236	0.319128	0.924255	Brain_Amygdala
AFR-like	ENSG00000213937	16	CLDN9	3062457	rs2524316	G	C	0.649007	0.628871	0.0890263	1.61914e-12	0.00437389	0.00761391	0.565656	0.344021	0.924255	Brain_Amygdala
AFR-like	ENSG00000008517	16	IL32	3115298	rs45499297	C	T	0.101545	-0.739196	0.121978	1.36068e-09	0.00679226	0.00633647	0.283751	0.143659	0.898018	Brain_Amygdala
AFR-like	ENSG00000263072	16	RP11-473M20.14	3166043	rs2735537	A	G	0.405077	0.634022	0.0932916	1.07464e-11	-0.00769516	0.00743224	0.300494	0.290211	0.898018	Brain_Amygdala
AFR-like	ENSG00000103351	16	CLUAP1	3550924	rs12933120	A	C	0.122517	0.748993	0.102945	3.44713e-13	0.00850227	0.0193197	0.659876	0.906446	0.93027	Brain_Amygdala
AFR-like	ENSG00000167984	16	NLRC3	3589033	rs12933120	A	C	0.122517	-1.13274	0.150751	5.73633e-14	-0.00562189	0.0127731	0.65984	0.807944	0.93027	Brain_Amygdala
AFR-like	ENSG00000262246	16	CORO7	4404543	rs9925719	G	A	0.5	0.655703	0.0888054	1.54074e-13	-0.0137939	0.00733355	0.0599806	0.554547	0.898018	Brain_Amygdala
AFR-like	ENSG00000153406	16	NMRAL1	4511681	rs4424915	A	G	0.722958	-0.399958	0.0636618	3.33072e-10	0.00297238	0.0110561	0.788049	0.344724	0.954785	Brain_Amygdala
AFR-like	ENSG00000102858	16	MGRN1	4666494	rs841225	T	C	0.59713	0.65868	0.0695698	2.85526e-21	-0.000923567	0.00666476	0.889786	0.479201	0.974635	Brain_Amygdala
AFR-like	ENSG00000103199	16	ZNF500	4798240	rs859306	T	C	0.590508	-0.510729	0.0841291	1.27293e-09	0.00231086	0.0087076	0.790713	0.523262	0.956183	Brain_Amygdala
AFR-like	ENSG00000140623	16	2025-09-12	4827670	rs1982515	C	T	0.476821	0.797831	0.0899155	7.11238e-19	-0.00232932	0.00670771	0.728396	0.448676	0.94668	Brain_Amygdala
AFR-like	ENSG00000267077	16	RP11-127I20.5	4845266	rs62036088	A	G	0.261589	1.10793	0.12837	6.09375e-18	-0.000306816	0.0057772	0.957646	0.109034	0.987706	Brain_Amygdala
AFR-like	ENSG00000067836	16	ROGDI	4846969	rs1982515	C	T	0.476821	-0.367364	0.0537256	8.04252e-12	0.00505876	0.0145752	0.728532	0.559609	0.94668	Brain_Amygdala
AFR-like	ENSG00000175643	16	RMI2	11343476	rs12149160	T	G	0.494481	-0.627814	0.0794109	2.66032e-15	-0.0043251	0.00761496	0.570053	0.661135	0.924255	Brain_Amygdala
AFR-like	ENSG00000234719	16	RP11-166B2.1	12021230	rs393329	C	T	0.607064	-1.11841	0.089142	4.16047e-36	-0.00211803	0.00398372	0.594953	0.0384957	0.928178	Brain_Amygdala
AFR-like	ENSG00000183426	16	NPIPA1	15016659	rs3198697	T	C	0.421634	-0.6269	0.098088	1.64592e-10	0.00247083	0.0136268	0.856115	0.430594	0.970834	Brain_Amygdala
AFR-like	ENSG00000183793	16	NPIPA5	15457516	rs3198697	T	C	0.421634	0.879797	0.111629	3.23571e-15	-0.00176059	0.00970845	0.856096	0.162613	0.970834	Brain_Amygdala
AFR-like	ENSG00000072864	16	NDE1	15737124	rs12596141	T	C	0.258278	-0.397692	0.0581627	8.05416e-12	0.0151385	0.0196111	0.440152	0.0551554	0.898018	Brain_Amygdala
AFR-like	ENSG00000263335	16	AF001548.5	15820531	rs12596141	T	C	0.258278	0.900477	0.0894883	8.09044e-24	-0.00668588	0.00863142	0.438578	0.0564376	0.898018	Brain_Amygdala
AFR-like	ENSG00000103226	16	NOMO3	16326352	rs12929920	C	G	0.746137	0.771662	0.12035	1.43778e-10	-0.00246282	0.00583033	0.672722	0.286615	0.93027	Brain_Amygdala
AFR-like	ENSG00000227827	16	RP11-958N24.2	16450081	rs2007413	T	C	0.196468	1.02666	0.137283	7.52273e-14	-0.00519619	0.00775984	0.503096	0.264044	0.899442	Brain_Amygdala
AFR-like	ENSG00000103550	16	KNOP1	19714902	rs720175	G	A	0.186534	0.896335	0.1151	6.83925e-15	0.00778946	0.00528065	0.140187	0.133089	0.898018	Brain_Amygdala
AFR-like	ENSG00000261195	16	CTD-2380F24.1	19772494	rs2047889	A	C	0.187638	-0.583735	0.0934612	4.21783e-10	-0.0146427	0.00838215	0.0806564	0.389365	0.898018	Brain_Amygdala
AFR-like	ENSG00000260306	16	RP11-645C24.5	21805416	rs35478288	G	A	0.199779	-0.656761	0.109057	1.72069e-09	0.000836977	0.00795381	0.916193	0.61468	0.97937	Brain_Amygdala
AFR-like	ENSG00000259954	16	IL21R-AS1	27458990	rs9938392	G	A	0.160044	-0.954813	0.10655	3.21204e-19	-0.00387726	0.00516325	0.452692	0.186543	0.898018	Brain_Amygdala
AFR-like	ENSG00000197165	16	SULT1A2	28603264	rs4787458	G	A	0.369757	0.889826	0.120743	1.71165e-13	-0.0250301	0.010663	0.0189057	0.00296065	0.898018	Brain_Amygdala
AFR-like	ENSG00000196502	16	SULT1A1	28616903	rs4787458	G	A	0.369757	-0.561019	0.0943025	2.69553e-09	0.0397	0.017365	0.0222419	0.00621526	0.898018	Brain_Amygdala
AFR-like	ENSG00000251417	16	RP11-1348G14.4	28814097	rs865719	G	A	0.395143	-0.811328	0.115548	2.19399e-12	0.0158051	0.00659671	0.0165792	0.00391555	0.898018	Brain_Amygdala
AFR-like	ENSG00000178952	16	TUFM	28853732	rs7187776	G	A	0.390728	0.321953	0.0497287	9.53213e-11	-0.0263537	0.0142885	0.0651258	0.0315102	0.898018	Brain_Amygdala
AFR-like	ENSG00000260953	16	RP11-426C22.6	29273594	rs28635424	A	G	0.375276	-0.666351	0.0955963	3.15883e-12	-0.0128246	0.00687551	0.0621454	0.0985264	0.898018	Brain_Amygdala
AFR-like	ENSG00000103485	16	QPRT	29674600	rs9933310	G	A	0.403974	-0.396594	0.0691241	9.61288e-09	0.0201858	0.0185852	0.277424	0.728701	0.898018	Brain_Amygdala
AFR-like	ENSG00000214725	16	CDIPT-AS1	29874914	rs34248724	T	C	0.250552	-0.658805	0.105346	4.00749e-10	-0.00205023	0.00678969	0.76268	0.192587	0.950641	Brain_Amygdala
AFR-like	ENSG00000149922	16	TBX6	30097114	rs3809627	A	C	0.406181	-0.464155	0.0846627	4.19585e-08	-0.0203814	0.0106368	0.0553495	0.169827	0.898018	Brain_Amygdala
AFR-like	ENSG00000178226	16	PRSS36	31150246	rs1549299	A	G	0.718543	-0.498008	0.0908745	4.24907e-08	0.00882524	0.0109996	0.422366	0.0376564	0.898018	Brain_Amygdala
AFR-like	ENSG00000155393	16	HEATR3	50099852	rs2287197	C	T	0.709713	0.708562	0.0995743	1.11173e-12	-0.00559756	0.00651526	0.39026	0.222747	0.898018	Brain_Amygdala
AFR-like	ENSG00000103479	16	RBL2	53467889	rs13337544	C	T	0.483444	-0.339636	0.0548114	5.77535e-10	-0.00654236	0.0132234	0.620771	0.11444	0.928178	Brain_Amygdala
AFR-like	ENSG00000159387	16	IRX6	55357672	rs30939	G	T	0.435982	0.666395	0.119246	2.29169e-08	0.00472812	0.0074941	0.528098	0.280474	0.909239	Brain_Amygdala
AFR-like	ENSG00000198848	16	CES1	55836763	rs114002469	A	G	0.0695364	1.2521	0.224617	2.48413e-08	0.00378223	0.00996636	0.704317	0.362642	0.937576	Brain_Amygdala
AFR-like	ENSG00000246898	16	LINC00920	66442427	rs2289149	T	C	0.646799	0.663018	0.0742286	4.17981e-19	0.0128915	0.00844384	0.126828	0.0677377	0.898018	Brain_Amygdala
AFR-like	ENSG00000141076	16	CIRH1A	69165194	rs75086474	A	G	0.0419426	-1.36752	0.20219	1.3466e-11	-0.00128568	0.0106124	0.903573	0.217098	0.978194	Brain_Amygdala
AFR-like	ENSG00000157322	16	CLEC18A	69984810	rs4985489	C	G	0.369757	-0.848324	0.103778	2.97224e-16	0.0101628	0.0100322	0.311054	0.00648477	0.898018	Brain_Amygdala
AFR-like	ENSG00000226232	16	RP11-419C5.2	70010291	rs28483628	G	C	0.405077	-0.701795	0.0792258	8.13408e-19	-0.0105184	0.00877078	0.230431	0.162816	0.898018	Brain_Amygdala
AFR-like	ENSG00000255185	16	PDXDC2P	70044654	rs4985460	A	G	0.371965	-0.46767	0.0725972	1.17921e-10	-0.0182639	0.00997688	0.0671571	0.038631	0.898018	Brain_Amygdala
AFR-like	ENSG00000261556	16	RP11-296I10.6	70253477	rs4985407	G	A	0.502208	-0.527196	0.0738254	9.25757e-13	-0.0157972	0.0106599	0.138359	0.0176788	0.898018	Brain_Amygdala
AFR-like	ENSG00000223496	16	EXOSC6	70284134	rs4985407	G	A	0.502208	-0.822546	0.0777534	3.73292e-26	-0.010125	0.00675172	0.133715	0.024205	0.898018	Brain_Amygdala
AFR-like	ENSG00000261701	16	HPR	72088522	rs2287997	A	G	0.198675	1.07878	0.122276	1.11916e-18	0.0105673	0.00778846	0.17485	0.128572	0.898018	Brain_Amygdala
AFR-like	ENSG00000168411	16	RFWD3	74655292	rs62054167	C	T	0.163355	0.675033	0.102251	4.06405e-11	-0.0120415	0.0131159	0.358574	0.577064	0.898018	Brain_Amygdala
AFR-like	ENSG00000184517	16	ZFP1	75182390	rs112330010	T	C	0.0397351	-1.21165	0.204232	2.9796e-09	-0.000564328	0.0051222	0.912272	0.682843	0.978194	Brain_Amygdala
AFR-like	ENSG00000205078	16	SYCE1L	77233294	rs61032790	C	T	0.331126	0.763927	0.094635	6.89593e-16	0.0125358	0.00608656	0.0394384	0.0164602	0.898018	Brain_Amygdala
AFR-like	ENSG00000140873	16	ADAMTS18	77281710	rs2562115	G	A	0.608168	-1.06959	0.0978189	7.8932e-28	0.00578666	0.00414536	0.162734	0.435745	0.898018	Brain_Amygdala
AFR-like	ENSG00000261390	16	RP11-345M22.2	79750622	rs11865979	C	T	0.290287	-0.720919	0.106144	1.10681e-11	0.0210311	0.0121497	0.0834532	0.00100895	0.898018	Brain_Amygdala
AFR-like	ENSG00000260213	16	RP11-303E16.3	81050397	rs2602429	T	C	0.775938	0.66256	0.0990247	2.21872e-11	-0.0135035	0.00720664	0.0609637	0.325816	0.898018	Brain_Amygdala
AFR-like	ENSG00000197943	16	PLCG2	81772702	rs34640368	G	A	0.362031	0.338406	0.0565705	2.20388e-09	0.00317666	0.0201385	0.874661	0.241389	0.974635	Brain_Amygdala
AFR-like	ENSG00000260788	16	RP11-298D21.1	83754724	rs7201102	A	T	0.307947	0.534254	0.0830834	1.27325e-10	0.0131414	0.0109876	0.231686	0.0512204	0.898018	Brain_Amygdala
AFR-like	ENSG00000166558	16	SLC38A8	84043272	rs9928085	T	C	0.239514	-0.595588	0.103998	1.02274e-08	0.000763045	0.00749412	0.9189	0.559298	0.97937	Brain_Amygdala
AFR-like	ENSG00000103168	16	TAF1C	84211458	rs12597782	C	G	0.433775	-0.446865	0.0772949	7.41267e-09	-0.017503	0.0106675	0.100844	0.339957	0.898018	Brain_Amygdala
AFR-like	ENSG00000270020	16	RP11-463O9.9	86553989	rs9935567	T	G	0.615894	-0.795634	0.0926738	9.05878e-18	-0.00188604	0.00576815	0.743687	0.335791	0.948076	Brain_Amygdala
AFR-like	ENSG00000176715	16	ACSF3	89154783	rs4782449	G	A	0.768212	-0.569983	0.0884347	1.15414e-10	0.00117103	0.00786902	0.8817	0.368288	0.974635	Brain_Amygdala
AFR-like	ENSG00000185324	16	CDK10	89747145	rs74415461	T	C	0.0684327	-0.706832	0.112642	3.4956e-10	-0.0385909	0.0289843	0.183043	0.117534	0.898018	Brain_Amygdala
AFR-like	ENSG00000181031	17	RPH3AL	62293	rs35292180	A	G	0.229581	0.69773	0.119474	5.21923e-09	0.0213472	0.0162537	0.189057	0.0317044	0.898018	Brain_Amygdala
AFR-like	ENSG00000187624	17	C17orf97	260118	rs11150882	A	G	0.253863	0.545851	0.0736073	1.20964e-13	-0.0122092	0.00832962	0.142713	0.485029	0.898018	Brain_Amygdala
AFR-like	ENSG00000186532	17	SMYD4	1682779	rs11549830	A	G	0.346578	-0.697217	0.0997908	2.81261e-12	-0.00768528	0.00651738	0.238319	0.150778	0.898018	Brain_Amygdala
AFR-like	ENSG00000167720	17	SRR	2206677	rs12450028	T	C	0.345475	-0.485804	0.0727322	2.40007e-11	0.0243641	0.0197314	0.216908	0.0936976	0.898018	Brain_Amygdala
AFR-like	ENSG00000197417	17	SHPK	3511556	rs62069928	T	C	0.219647	0.801703	0.0879136	7.56726e-20	-0.00777912	0.0121224	0.52106	0.502214	0.908412	Brain_Amygdala
AFR-like	ENSG00000040531	17	CTNS	3539762	rs2235104	G	A	0.215232	-0.627585	0.102292	8.50222e-10	0.0081888	0.0108522	0.450504	0.63267	0.898018	Brain_Amygdala
AFR-like	ENSG00000262165	17	RP11-81A22.5	4704454	rs11654690	A	G	0.0827815	-1.21966	0.14906	2.78407e-16	-0.00697441	0.00952937	0.464239	0.286209	0.898018	Brain_Amygdala
AFR-like	ENSG00000108556	17	CHRNE	4801069	rs74574706	T	C	0.0927152	0.869419	0.133721	7.94041e-11	-6.50556e-05	0.00601924	0.991377	0.000450226	0.998292	Brain_Amygdala
AFR-like	ENSG00000234327	17	AC012146.7	5014763	rs56197642	G	C	0.109272	-0.636238	0.107291	3.02862e-09	0.00537647	0.00857676	0.530748	0.0298362	0.909776	Brain_Amygdala
AFR-like	ENSG00000109047	17	RCVRN	9799637	rs2270121	G	A	0.583885	-0.963755	0.112548	1.09927e-17	0.00293998	0.00551851	0.594207	0.10745	0.928178	Brain_Amygdala
AFR-like	ENSG00000187824	17	TMEM220	10602332	rs376174	C	T	0.441501	-0.408666	0.0617287	3.58334e-11	-0.00693088	0.0124211	0.576849	0.0304615	0.928178	Brain_Amygdala
AFR-like	ENSG00000006744	17	ELAC2	12895708	rs1044569	A	G	0.63245	0.489212	0.0801239	1.02355e-09	-0.000305315	0.0090063	0.972957	0.439869	0.990498	Brain_Amygdala
AFR-like	ENSG00000214946	17	TBC1D26	15635561	rs3760299	C	T	0.378587	0.410667	0.0693278	3.15053e-09	0.015164	0.0110918	0.171584	0.579662	0.898018	Brain_Amygdala
AFR-like	ENSG00000179277	17	MEIS3P1	15689932	rs62070979	C	G	0.377483	-0.55967	0.0880072	2.02585e-10	0.00300395	0.00861695	0.727382	0.261269	0.94668	Brain_Amygdala
AFR-like	ENSG00000265519	17	CTD-3157E16.1	15691101	rs10852832	C	G	0.407285	-0.626425	0.0976564	1.41211e-10	0.00374616	0.00777015	0.629719	0.278255	0.928178	Brain_Amygdala
AFR-like	ENSG00000214941	17	ZSWIM7	15879874	rs1045599	T	C	0.5883	-0.492434	0.0718145	7.03102e-12	0.00559092	0.00980951	0.568712	0.530426	0.924255	Brain_Amygdala
AFR-like	ENSG00000166582	17	CENPV	16245848	rs3112525	A	G	0.439294	0.772187	0.0787567	1.07444e-22	-0.0019557	0.00572719	0.732744	0.228711	0.948076	Brain_Amygdala
AFR-like	ENSG00000187688	17	TRPV2	16318856	rs3813769	C	T	0.301325	-0.52127	0.0790612	4.30305e-11	-0.0106256	0.00872567	0.223325	0.69893	0.898018	Brain_Amygdala
AFR-like	ENSG00000154803	17	FLCN	17115526	rs12453929	A	G	0.514349	0.355261	0.0630713	1.77417e-08	-0.00543579	0.0191314	0.776311	0.850725	0.952464	Brain_Amygdala
AFR-like	ENSG00000091536	17	MYO15A	18012020	rs854776	C	T	0.621413	0.430981	0.0775782	2.76915e-08	0.0108635	0.0105882	0.304892	0.0241084	0.898018	Brain_Amygdala
AFR-like	ENSG00000273018	17	CTD-2303H24.2	18414535	rs1065541	C	T	0.453642	-0.868454	0.0985727	1.24826e-18	0.00294059	0.00605805	0.62739	0.0962789	0.928178	Brain_Amygdala
AFR-like	ENSG00000233327	17	USP32P2	18414576	rs1065541	C	T	0.453642	-1.0336	0.0992788	2.20697e-25	0.00247075	0.00508791	0.627242	0.0971998	0.928178	Brain_Amygdala
AFR-like	ENSG00000171928	17	TVP23B	18684308	rs4123417	C	T	0.50883	-0.360771	0.0643105	2.02527e-08	-0.00913038	0.0126411	0.470125	0.502505	0.898018	Brain_Amygdala
AFR-like	ENSG00000261033	17	RP11-209D14.2	19911364	rs12936794	T	C	0.300221	-0.498442	0.082245	1.35738e-09	0.0161266	0.0161565	0.318207	0.19132	0.898018	Brain_Amygdala
AFR-like	ENSG00000230528	17	NOS2P3	20339650	rs10083830	A	G	0.400662	-0.609202	0.100761	1.48451e-09	0.0105139	0.00994998	0.290661	0.0820191	0.898018	Brain_Amygdala
AFR-like	ENSG00000007171	17	NOS2	26083792	rs11657613	C	T	0.724062	-0.68487	0.0879173	6.70435e-15	0.0182189	0.0145607	0.210847	0.241423	0.898018	Brain_Amygdala
AFR-like	ENSG00000232859	17	LYRM9	26205340	rs11657613	C	T	0.724062	0.456647	0.0589429	9.38835e-15	-0.0273243	0.0218409	0.210913	0.0525569	0.898018	Brain_Amygdala
AFR-like	ENSG00000244045	17	TMEM199	26684604	rs7212510	A	T	0.54415	0.438298	0.0800983	4.44981e-08	0.0104402	0.010595	0.324434	0.0420078	0.898018	Brain_Amygdala
AFR-like	ENSG00000221995	17	TIAF1	27400537	rs12603862	A	G	0.354305	-0.334124	0.0577843	7.37012e-09	-0.0304974	0.0143197	0.0331925	0.0355862	0.898018	Brain_Amygdala
AFR-like	ENSG00000231421	17	AC006050.2	28900489	rs216405	T	G	0.865342	-1.18652	0.104952	1.23485e-29	0.00188162	0.00373825	0.614723	0.118246	0.928178	Brain_Amygdala
AFR-like	ENSG00000264538	17	SUZ12P	29036317	rs9899137	C	G	0.124724	-0.798196	0.103829	1.49895e-14	-0.000660784	0.00636445	0.917309	0.032304	0.97937	Brain_Amygdala
AFR-like	ENSG00000176390	17	CRLF3	29096406	rs11650727	T	G	0.133554	-0.653242	0.113694	9.15954e-09	0.00637687	0.00790767	0.420003	0.261947	0.898018	Brain_Amygdala
AFR-like	ENSG00000266490	17	CTD-2349P21.9	29119390	rs7504112	C	T	0.290287	0.609361	0.106725	1.13207e-08	0.000745488	0.00728266	0.918467	0.508354	0.97937	Brain_Amygdala
AFR-like	ENSG00000266718	17	RP11-466A19.1	30822554	rs72811096	T	A	0.453642	0.690957	0.108069	1.6193e-10	-0.00475289	0.00978622	0.6272	0.210087	0.928178	Brain_Amygdala
AFR-like	ENSG00000166750	17	SLFN5	33570055	rs11867191	C	T	0.496689	0.573046	0.0835753	7.04989e-12	-0.0129103	0.00810941	0.111382	0.388623	0.898018	Brain_Amygdala
AFR-like	ENSG00000188895	17	MSL1	38278551	rs117827273	G	C	0.13245	-0.570423	0.102534	2.64765e-08	-0.00782867	0.0231439	0.735167	0.671312	0.948076	Brain_Amygdala
AFR-like	ENSG00000141698	17	NT5C3B	39981335	rs1836878	A	G	0.728477	-0.311975	0.0483537	1.10434e-10	-0.010731	0.0146707	0.464502	0.0531182	0.898018	Brain_Amygdala
AFR-like	ENSG00000108785	17	HSD17B1P1	40698782	rs8069972	A	G	0.410596	0.435652	0.0682792	1.76573e-10	-0.0173887	0.0159066	0.274314	0.547244	0.898018	Brain_Amygdala
AFR-like	ENSG00000198496	17	NBR2	41277627	rs33946455	T	C	0.330022	-1.2662	0.0952163	2.37301e-40	0.00334456	0.00410905	0.415673	0.0820319	0.898018	Brain_Amygdala
AFR-like	ENSG00000161692	17	DBF4B	42785976	rs34839354	C	T	0.162252	-0.975969	0.106201	3.9345e-20	-0.00664865	0.00745747	0.372638	0.851958	0.898018	Brain_Amygdala
AFR-like	ENSG00000233175	17	CTD-2020K17.3	43315395	rs1023995	C	T	0.735099	-0.672699	0.0737736	7.62259e-20	-0.00744114	0.012003	0.535297	0.547167	0.909776	Brain_Amygdala
AFR-like	ENSG00000214425	17	LRRC37A4P	43578685	rs112411928	G	C	0.225166	-1.14565	0.0996709	1.40872e-30	0.00956769	0.00961183	0.319538	0.211362	0.898018	Brain_Amygdala
AFR-like	ENSG00000264070	17	DND1P1	43663237	rs55974014	A	C	0.211921	1.04281	0.115152	1.35391e-19	-0.00906258	0.0108323	0.402805	0.761265	0.898018	Brain_Amygdala
AFR-like	ENSG00000263503	17	RP11-707O23.5	43678235	rs56100013	T	C	0.213024	1.19401	0.114436	1.73677e-25	-0.00754694	0.00921038	0.412561	0.602902	0.898018	Brain_Amygdala
AFR-like	ENSG00000204650	17	CRHR1-IT1	43697694	rs17650860	A	G	0.214128	0.909116	0.0805505	1.53371e-29	-0.0124381	0.012147	0.305853	0.19048	0.898018	Brain_Amygdala
AFR-like	ENSG00000214401	17	KANSL1-AS1	44270942	rs9896243	G	C	0.209713	1.05914	0.0969198	8.46912e-28	0.00137464	0.00559863	0.806044	0.0614824	0.964467	Brain_Amygdala
AFR-like	ENSG00000262500	17	RP11-259G18.2	44320972	rs199533	A	G	0.210817	1.08193	0.114618	3.74672e-21	-0.0130502	0.0109222	0.232156	0.363116	0.898018	Brain_Amygdala
AFR-like	ENSG00000262539	17	RP11-259G18.3	44336917	rs55974014	A	C	0.211921	1.18792	0.110145	4.05198e-27	-0.00795554	0.00949715	0.402212	0.692147	0.898018	Brain_Amygdala
AFR-like	ENSG00000261575	17	RP11-259G18.1	44344403	rs112411928	G	C	0.225166	0.83969	0.116936	6.93183e-13	-0.0130539	0.0131907	0.322357	0.238073	0.898018	Brain_Amygdala
AFR-like	ENSG00000176681	17	LRRC37A	44370099	rs4510068	T	G	0.381898	0.999515	0.121076	1.51539e-16	-0.00557851	0.00458028	0.223246	0.451803	0.898018	Brain_Amygdala
AFR-like	ENSG00000260075	17	NSFP1	44450221	rs2532379	C	A	0.142384	1.4504	0.170196	1.56898e-17	0.0106973	0.00862713	0.214988	0.205447	0.898018	Brain_Amygdala
AFR-like	ENSG00000238083	17	LRRC37A2	44588877	rs2942166	C	T	0.213024	1.09695	0.0994286	2.66251e-28	-0.00342496	0.00541842	0.527325	0.164147	0.909239	Brain_Amygdala
AFR-like	ENSG00000185829	17	ARL17A	44594068	rs8073146	G	A	0.213024	0.844403	0.128701	5.34599e-11	-0.00204801	0.0100896	0.839149	0.090006	0.968249	Brain_Amygdala
AFR-like	ENSG00000108379	17	WNT3	44839872	rs9904865	T	C	0.65894	-0.876592	0.0868668	6.04143e-24	-0.00226575	0.00556576	0.683944	0.372426	0.93173	Brain_Amygdala
AFR-like	ENSG00000263142	17	LRRC37A17P	45055847	rs2188710	C	T	0.759382	-0.47283	0.0806776	4.60816e-09	0.00534057	0.0101197	0.597679	0.139394	0.928178	Brain_Amygdala
AFR-like	ENSG00000262879	17	RP11-156P1.3	45061411	rs76048354	T	C	0.103753	1.29303	0.165025	4.67467e-15	-0.00565116	0.00748193	0.450064	0.244088	0.898018	Brain_Amygdala
AFR-like	ENSG00000248278	17	RP11-463M16.4	46952222	rs62078385	T	C	0.522075	0.707284	0.122979	8.85744e-09	-0.00757636	0.00948918	0.424626	0.0510011	0.898018	Brain_Amygdala
AFR-like	ENSG00000006282	17	SPATA20	48620419	rs8076632	G	C	0.370861	-0.852274	0.0809132	6.07421e-26	0.00437011	0.00539652	0.418054	0.882187	0.898018	Brain_Amygdala
AFR-like	ENSG00000173714	17	WFIKKN2	48912011	rs72837512	C	A	0.0993377	0.967391	0.167632	7.88392e-09	-0.000666536	0.0184082	0.971116	0.941455	0.990498	Brain_Amygdala
AFR-like	ENSG00000239672	17	NME1	49230897	rs7207370	G	A	0.421634	0.282821	0.0476098	2.84329e-09	9.35925e-05	0.0155547	0.995199	0.589114	0.998292	Brain_Amygdala
AFR-like	ENSG00000243678	17	NME1-NME2	49230920	rs9907636	G	A	0.462472	-0.322278	0.0566939	1.31178e-08	0.0209918	0.0142598	0.140997	0.116523	0.898018	Brain_Amygdala
AFR-like	ENSG00000166260	17	COX11	53029263	rs35573927	C	G	0.258278	-0.426944	0.0605382	1.75765e-12	0.0158258	0.0157328	0.31446	0.0596406	0.898018	Brain_Amygdala
AFR-like	ENSG00000108384	17	RAD51C	56769934	rs60868753	C	T	0.207506	-0.667693	0.0700154	1.47908e-21	-0.00407544	0.00967685	0.673643	0.0891579	0.93027	Brain_Amygdala
AFR-like	ENSG00000008283	17	CYB561	61509665	rs4968646	C	T	0.495585	-0.431153	0.0684529	3.00467e-10	0.015281	0.0153143	0.318363	0.107865	0.898018	Brain_Amygdala
AFR-like	ENSG00000198231	17	DDX42	61850963	rs7209758	T	C	0.275938	-0.722787	0.103928	3.53258e-12	-0.0083126	0.00641379	0.194957	0.0660032	0.898018	Brain_Amygdala
AFR-like	ENSG00000108592	17	FTSJ3	61896793	rs2665837	C	T	0.60596	0.865434	0.0948941	7.5126e-20	0.00651799	0.00859014	0.447987	0.472197	0.898018	Brain_Amygdala
AFR-like	ENSG00000154262	17	ABCA6	67074843	rs3744489	T	C	0.65894	0.662966	0.0916594	4.72676e-13	-0.00792386	0.00705499	0.261371	0.00666586	0.898018	Brain_Amygdala
AFR-like	ENSG00000125450	17	NUP85	73201754	rs899326	C	T	0.5	-0.635302	0.0721667	1.32895e-18	0.00905802	0.00715141	0.205296	0.416614	0.898018	Brain_Amygdala
AFR-like	ENSG00000141569	17	TRIM65	73876416	rs10852766	C	T	0.647903	-0.441385	0.0746118	3.30366e-09	0.012345	0.0126024	0.327296	0.377653	0.898018	Brain_Amygdala
AFR-like	ENSG00000257949	17	TEN1	73975301	rs1135531	G	T	0.735099	0.605124	0.0724405	6.63267e-17	-0.0212306	0.0148405	0.152548	0.0257534	0.898018	Brain_Amygdala
AFR-like	ENSG00000250506	17	CDK3	73996987	rs2257388	C	T	0.715232	0.459802	0.0799133	8.72815e-09	-0.0212788	0.0207399	0.304899	0.379804	0.898018	Brain_Amygdala
AFR-like	ENSG00000182534	17	MXRA7	74668633	rs7223751	G	A	0.822296	-1.06228	0.119578	6.47445e-19	0.00295394	0.0041886	0.480666	0.474049	0.899442	Brain_Amygdala
AFR-like	ENSG00000267506	17	RP11-13K12.1	75543022	rs77237969	G	A	0.102649	-0.566744	0.102595	3.31214e-08	0.00172246	0.00812454	0.832102	0.465924	0.964467	Brain_Amygdala
AFR-like	ENSG00000267466	17	RP11-13K12.5	75559450	rs77237969	G	A	0.102649	-0.552615	0.0968374	1.15237e-08	0.0017665	0.00833187	0.832094	0.839788	0.964467	Brain_Amygdala
AFR-like	ENSG00000267432	17	RP11-559N14.5	76480964	rs894976	G	A	0.283664	0.595797	0.0976177	1.03856e-09	0.00220151	0.00746185	0.767966	0.546363	0.950641	Brain_Amygdala
AFR-like	ENSG00000262580	17	RP11-334C17.5	78174472	rs709678	C	T	0.664459	-0.693099	0.0765265	1.34118e-19	0.00843408	0.00776423	0.277358	0.000125776	0.898018	Brain_Amygdala
AFR-like	ENSG00000261924	17	CTD-2561B21.5	78940039	rs6565507	C	T	0.752759	-1.072	0.125119	1.0545e-17	-0.00870134	0.00701471	0.214812	0.11304	0.898018	Brain_Amygdala
AFR-like	ENSG00000262877	17	RP11-1055B8.4	79361930	rs3744146	T	C	0.108168	0.721079	0.111009	8.26595e-11	-0.0157432	0.00970117	0.10463	0.0535555	0.898018	Brain_Amygdala
AFR-like	ENSG00000214087	17	ARL16	79648204	rs7503637	A	G	0.177704	-0.816787	0.0820438	2.38619e-23	-0.00375401	0.00699722	0.591612	0.428942	0.928178	Brain_Amygdala
AFR-like	ENSG00000185105	17	MYADML2	79897521	rs35810039	G	T	0.629139	-0.397622	0.0662546	1.95589e-09	0.00481932	0.0117558	0.68184	0.368121	0.93071	Brain_Amygdala
AFR-like	ENSG00000169689	17	STRA13	79976578	rs6502045	C	T	0.613687	0.432889	0.0599341	5.09488e-13	-0.00762516	0.0102972	0.458991	0.135742	0.898018	Brain_Amygdala
AFR-like	ENSG00000141560	17	FN3KRP	80674559	rs7207719	G	C	0.417219	-0.636894	0.0749336	1.90491e-17	0.0207109	0.0082249	0.0117997	0.554331	0.898018	Brain_Amygdala
AFR-like	ENSG00000175711	17	B3GNTL1	80900031	rs11868819	C	T	0.235099	-0.582333	0.086135	1.37322e-11	0.00629085	0.00763709	0.410097	0.352455	0.898018	Brain_Amygdala
AFR-like	ENSG00000263006	18	ROCK1P1	109065	rs4530213	T	G	0.273731	0.662169	0.107182	6.49202e-10	0.00152652	0.00939454	0.87092	0.207408	0.974635	Brain_Amygdala
AFR-like	ENSG00000101574	18	METTL4	2537524	rs2138847	G	A	0.55298	-0.476555	0.0833057	1.06175e-08	0.00105916	0.00930455	0.90937	0.501915	0.978194	Brain_Amygdala
AFR-like	ENSG00000266513	18	RP11-874J12.3	3770017	rs4798127	T	G	0.516556	-0.455864	0.0797335	1.08202e-08	0.001312	0.0112956	0.907533	0.902921	0.978194	Brain_Amygdala
AFR-like	ENSG00000263753	18	LINC00667	5232875	rs9948693	T	C	0.42936	0.557924	0.0769964	4.28931e-13	0.00167856	0.00796262	0.83304	0.0206871	0.964467	Brain_Amygdala
AFR-like	ENSG00000266441	18	RP11-91I8.3	6728820	rs13381520	A	G	0.538631	0.692392	0.0993482	3.18417e-12	-0.000543476	0.00643429	0.932686	0.292341	0.98356	Brain_Amygdala
AFR-like	ENSG00000263627	18	RP11-692N5.1	9615262	rs589559	A	G	0.730684	-1.01743	0.113138	2.40932e-19	0.00376604	0.0055715	0.499074	0.374555	0.899442	Brain_Amygdala
AFR-like	ENSG00000154889	18	MPPE1	11882621	rs8097892	T	C	0.481236	-0.577252	0.0830075	3.54535e-12	0.000805216	0.00804151	0.920239	0.639877	0.97937	Brain_Amygdala
AFR-like	ENSG00000267079	18	RP11-820I16.1	11910633	rs9962395	A	G	0.375276	0.971373	0.114442	2.10395e-17	-0.00971605	0.00559892	0.0826801	0.0569011	0.898018	Brain_Amygdala
AFR-like	ENSG00000267108	18	RP11-861E21.1	12432896	rs34448712	C	A	0.163355	1.10886	0.16374	1.26955e-11	0.0117671	0.0125468	0.348318	0.083427	0.898018	Brain_Amygdala
AFR-like	ENSG00000267199	18	RP11-861E21.2	12438889	rs12964631	T	C	0.424945	-0.63514	0.0873833	3.63678e-13	-0.0039042	0.00941347	0.678327	0.546928	0.93027	Brain_Amygdala
AFR-like	ENSG00000267336	18	RP11-773H22.2	12912843	rs8094285	C	A	0.718543	-0.867186	0.121617	1.00044e-12	-0.00217058	0.0059565	0.715556	0.589509	0.943139	Brain_Amygdala
AFR-like	ENSG00000101639	18	CEP192	12991361	rs490853	C	T	0.622517	-0.915312	0.0774671	3.24664e-32	-0.0051567	0.00954786	0.589136	0.358098	0.928178	Brain_Amygdala
AFR-like	ENSG00000265015	18	RP11-454P7.3	15196998	rs12963002	G	T	0.921634	-1.18065	0.180654	6.34345e-11	0.000559249	0.0037851	0.88254	0.341731	0.974635	Brain_Amygdala
AFR-like	ENSG00000266489	18	RP11-178F10.3	22096847	rs1945168	C	T	0.45585	1.10653	0.097233	5.24886e-30	0.00794731	0.00434199	0.0671992	0.147466	0.898018	Brain_Amygdala
AFR-like	ENSG00000260372	18	AQP4-AS1	24235706	rs232319	C	T	0.522075	-0.81912	0.0857979	1.33401e-21	0.0064314	0.00573388	0.262012	0.242948	0.898018	Brain_Amygdala
AFR-like	ENSG00000197705	18	KLHL14	30252634	rs11660243	G	A	0.334437	0.741682	0.105136	1.7325e-12	-0.0118624	0.00819964	0.147982	0.185575	0.898018	Brain_Amygdala
AFR-like	ENSG00000101751	18	POLI	51795774	rs28393808	A	T	0.423841	-0.403645	0.0709369	1.26891e-08	0.00989678	0.0134125	0.460589	0.842217	0.898018	Brain_Amygdala
AFR-like	ENSG00000133313	18	CNDP2	72163051	rs8083001	C	T	0.221854	0.504718	0.0755036	2.31412e-11	-0.0215829	0.00962274	0.0249029	0.559781	0.898018	Brain_Amygdala
AFR-like	ENSG00000264247	18	LINC00909	72259010	rs7505289	G	A	0.857616	-0.749152	0.118601	2.67441e-10	0.000712124	0.00604987	0.906298	0.737987	0.978194	Brain_Amygdala
AFR-like	ENSG00000261126	18	RBFADN	77806900	rs473119	T	G	0.151214	0.866863	0.122732	1.6287e-12	-0.00305329	0.00618728	0.621675	0.196318	0.928178	Brain_Amygdala
AFR-like	ENSG00000267251	18	AC139100.3	77941563	rs1050919	T	C	0.192053	0.774905	0.136034	1.22358e-08	-0.00638345	0.00811587	0.431551	0.436608	0.898018	Brain_Amygdala
AFR-like	ENSG00000266933	19	AC005775.2	490046	rs10415416	T	C	0.422737	-0.910483	0.10303	9.82932e-19	-0.00927055	0.00512733	0.0705965	0.0960755	0.898018	Brain_Amygdala
AFR-like	ENSG00000065268	19	WDR18	983174	rs11538683	A	G	0.120309	0.93647	0.110775	2.81943e-17	0.0165239	0.00927404	0.0747913	0.305782	0.898018	Brain_Amygdala
AFR-like	ENSG00000115266	19	APC2	1446300	rs2656873	C	T	0.562914	0.418393	0.0650558	1.26519e-10	-0.00200151	0.0105056	0.848902	0.414512	0.970427	Brain_Amygdala
AFR-like	ENSG00000104899	19	AMH	2249308	rs4807216	T	C	0.85872	0.754842	0.117263	1.21737e-10	-0.00688643	0.00611458	0.260068	0.172244	0.898018	Brain_Amygdala
AFR-like	ENSG00000130332	19	LSM7	2321516	rs11084936	A	G	0.631347	0.39587	0.0601095	4.52395e-11	-0.00326636	0.0136793	0.811275	0.16937	0.964467	Brain_Amygdala
AFR-like	ENSG00000099800	19	TIMM13	2425622	rs11668494	G	A	0.301325	0.301555	0.0544232	3.00882e-08	-0.0132629	0.0148051	0.370341	0.361523	0.898018	Brain_Amygdala
AFR-like	ENSG00000172006	19	ZNF554	2819872	rs8107771	A	G	0.525386	-0.366239	0.0656103	2.37722e-08	0.0116329	0.0124759	0.351114	0.415927	0.898018	Brain_Amygdala
AFR-like	ENSG00000175691	19	ZNF77	2933216	rs35699176	A	G	0.0408389	1.74305	0.217112	9.88038e-16	0.00716032	0.00912106	0.432435	0.73493	0.898018	Brain_Amygdala
AFR-like	ENSG00000060558	19	GNA15	3136191	rs170159	C	G	0.714128	-0.507114	0.0894176	1.41718e-08	-0.0276809	0.0126091	0.0281405	0.175777	0.898018	Brain_Amygdala
AFR-like	ENSG00000178078	19	STAP2	4324040	rs55913120	T	C	0.430464	0.593078	0.0809112	2.30173e-13	0.0126844	0.00770441	0.0996846	0.0569996	0.898018	Brain_Amygdala
AFR-like	ENSG00000167670	19	CHAF1A	4402659	rs72990643	T	C	0.278146	-0.70548	0.083511	2.96971e-17	0.00712364	0.0102122	0.48545	0.591935	0.899442	Brain_Amygdala
AFR-like	ENSG00000167671	19	UBXN6	4444996	rs11669263	T	C	0.250552	-0.32514	0.0571055	1.24335e-08	0.0234297	0.0245657	0.340206	0.11164	0.898018	Brain_Amygdala
AFR-like	ENSG00000267769	19	CTB-50L17.9	4454011	rs11668886	T	C	0.246137	-0.733654	0.111422	4.56544e-11	0.0119041	0.014738	0.419253	0.453556	0.898018	Brain_Amygdala
AFR-like	ENSG00000176840	19	MIR7-3HG	4769117	rs3760955	C	A	0.326711	-0.434554	0.0761179	1.13671e-08	-0.0017427	0.0104164	0.867132	0.0968174	0.974635	Brain_Amygdala
AFR-like	ENSG00000196365	19	LONP1	5691845	rs35335072	T	C	0.350993	-0.416099	0.0675481	7.27269e-10	0.00553485	0.0133672	0.678827	0.149653	0.93027	Brain_Amygdala
AFR-like	ENSG00000181240	19	SLC25A41	6426048	rs2860185	T	C	0.465784	0.730428	0.0907482	8.3504e-16	0.00251269	0.00626818	0.68852	0.59089	0.931975	Brain_Amygdala
AFR-like	ENSG00000125734	19	GPR108	6729925	rs340135	C	T	0.270419	-0.660583	0.0752005	1.57347e-18	0.0103725	0.0069729	0.13687	0.0277729	0.898018	Brain_Amygdala
AFR-like	ENSG00000268758	19	EMR4P	6952511	rs7252712	T	G	0.559603	-0.638688	0.0926773	5.51967e-12	0.00870663	0.00746928	0.243753	0.511758	0.898018	Brain_Amygdala
AFR-like	ENSG00000268297	19	CLEC4GP1	7852435	rs6603123	T	G	0.431567	0.823701	0.0921277	3.86161e-19	-0.00452617	0.00591908	0.444465	0.446114	0.898018	Brain_Amygdala
AFR-like	ENSG00000269139	19	CTD-3193O13.8	7990886	rs12610620	C	T	0.229581	0.755715	0.127712	3.27151e-09	0.0188863	0.0151255	0.211796	0.0217611	0.898018	Brain_Amygdala
AFR-like	ENSG00000267939	19	CTD-2325M2.1	8073613	rs34470441	T	G	0.46468	-0.616632	0.111209	2.94309e-08	0.00874276	0.0105096	0.405475	0.460279	0.898018	Brain_Amygdala
AFR-like	ENSG00000233927	19	RPS28	8386042	rs12151140	C	T	0.607064	-0.312445	0.0495729	2.9243e-10	0.00897313	0.0169443	0.596412	0.40062	0.928178	Brain_Amygdala
AFR-like	ENSG00000099785	19	2025-03-02	8478154	rs17160520	A	G	0.261589	0.474237	0.0730353	8.4e-11	0.00140956	0.0197847	0.943203	0.380246	0.985983	Brain_Amygdala
AFR-like	ENSG00000188000	19	OR7D2	9296279	rs73494602	A	G	0.0562914	2.02911	0.252694	9.75426e-16	-0.0100102	0.00463951	0.0309586	0.0215324	0.898018	Brain_Amygdala
AFR-like	ENSG00000188321	19	ZNF559	9434448	rs28384491	T	C	0.0794702	-1.14509	0.150053	2.32537e-14	0.00319569	0.00914356	0.726713	0.494443	0.94668	Brain_Amygdala
AFR-like	ENSG00000174652	19	ZNF266	9523272	rs8108483	T	C	0.587196	0.852604	0.0736765	5.69594e-31	-0.00390368	0.00532283	0.463324	0.100043	0.898018	Brain_Amygdala
AFR-like	ENSG00000267289	19	CTD-2623N2.11	9944755	rs56989087	C	A	0.337748	0.651609	0.110585	3.80725e-09	-0.00573582	0.00790957	0.468345	0.553449	0.898018	Brain_Amygdala
AFR-like	ENSG00000080573	19	COL5A3	10070237	rs2010448	T	C	0.35872	-0.503867	0.0809142	4.74907e-10	-0.00126842	0.00905897	0.888645	0.447203	0.974635	Brain_Amygdala
AFR-like	ENSG00000129347	19	KRI1	10663761	rs3745244	A	C	0.261589	0.506988	0.0818479	5.85551e-10	0.00524848	0.00889289	0.555064	0.325648	0.922405	Brain_Amygdala
AFR-like	ENSG00000267174	19	CTC-510F12.4	11411453	rs322153	A	C	0.317881	-0.868849	0.106949	4.51326e-16	-0.0085263	0.00550516	0.121434	0.0701377	0.898018	Brain_Amygdala
AFR-like	ENSG00000213290	19	PGK1P2	12670385	rs55786848	T	C	0.136865	0.893435	0.148474	1.77204e-09	-0.00413543	0.0112711	0.71369	0.422397	0.942582	Brain_Amygdala
AFR-like	ENSG00000105607	19	GCDH	13001840	rs2965216	A	G	0.441501	-0.539161	0.0700358	1.3782e-14	0.00270766	0.0106246	0.79884	0.306722	0.961954	Brain_Amygdala
AFR-like	ENSG00000037757	19	MRI1	13875346	rs62111893	T	G	0.458057	-0.802582	0.0941526	1.53776e-17	-0.00570905	0.00594993	0.337299	0.101267	0.898018	Brain_Amygdala
AFR-like	ENSG00000141854	19	hsa-mir-1199	14183348	rs73508199	C	T	0.354305	0.416747	0.0675576	6.88244e-10	0.00907377	0.0108898	0.40471	0.880033	0.898018	Brain_Amygdala
AFR-like	ENSG00000267723	19	CTD-2189E23.1	14365001	rs625005	T	C	0.428256	-0.681679	0.116119	4.34381e-09	0.00623335	0.00867667	0.472509	0.182961	0.898018	Brain_Amygdala
AFR-like	ENSG00000105143	19	SLC1A6	15060846	rs62113278	T	C	0.317881	0.467019	0.0673659	4.13249e-12	0.00225137	0.00957887	0.814181	0.599115	0.964467	Brain_Amygdala
AFR-like	ENSG00000267594	19	CYP4F24P	15871051	rs56180406	G	A	0.57064	-1.10464	0.0868646	4.76938e-37	0.00204328	0.00402732	0.611906	0.467407	0.928178	Brain_Amygdala
AFR-like	ENSG00000268673	19	LLNLR-249E10.1	15871185	rs3752145	T	C	0.568433	0.882765	0.112323	3.86783e-15	-0.00484975	0.00503234	0.335187	0.26719	0.898018	Brain_Amygdala
AFR-like	ENSG00000188039	19	NWD1	16830787	rs12973121	C	T	0.390728	-0.465005	0.0666904	3.11157e-12	-0.0122718	0.00972077	0.206794	0.478572	0.898018	Brain_Amygdala
AFR-like	ENSG00000130312	19	MRPL34	17403418	rs62126256	G	C	0.412804	0.311463	0.0526235	3.24493e-09	0.00678969	0.0167763	0.685685	0.298272	0.931975	Brain_Amygdala
AFR-like	ENSG00000081665	19	ZNF506	19896648	rs4808983	T	C	0.187638	0.742029	0.127618	6.08293e-09	-0.00144657	0.0107201	0.892659	0.563141	0.974635	Brain_Amygdala
AFR-like	ENSG00000184635	19	ZNF93	20011722	rs1019279	C	A	0.251656	0.989922	0.12493	2.30342e-15	0.00730561	0.00590427	0.215959	0.0930926	0.898018	Brain_Amygdala
AFR-like	ENSG00000268555	19	RP11-678G14.3	21753624	rs2650793	C	G	0.762693	-0.669212	0.112907	3.08285e-09	0.0064755	0.0114181	0.570627	0.503058	0.924255	Brain_Amygdala
AFR-like	ENSG00000197020	19	ZNF100	21905568	rs56168029	A	G	0.532009	-0.61162	0.0743169	1.87375e-16	-0.00694942	0.00755914	0.357918	0.241201	0.898018	Brain_Amygdala
AFR-like	ENSG00000269416	19	CTB-175P5.4	23582035	rs682023	A	G	0.270419	0.806733	0.11036	2.67081e-13	0.00927402	0.00563185	0.0996175	0.0183219	0.898018	Brain_Amygdala
AFR-like	ENSG00000268362	19	CTD-2017D11.1	24216247	rs62114832	G	A	0.210817	0.839982	0.130112	1.07637e-10	-0.0182159	0.0102862	0.0765759	0.0853384	0.898018	Brain_Amygdala
AFR-like	ENSG00000261770	19	CTC-459F4.1	28248092	rs2080080	T	C	0.812362	-1.26927	0.133008	1.39014e-21	-0.000101909	0.00479323	0.983037	0.93808	0.99715	Brain_Amygdala
AFR-like	ENSG00000105186	19	ANKRD27	33087913	rs4805777	G	A	0.243929	-0.605603	0.107864	1.971e-08	-0.000202563	0.0107796	0.985008	0.268414	0.99715	Brain_Amygdala
AFR-like	ENSG00000021488	19	SLC7A9	33321415	rs11671229	G	A	0.152318	0.676899	0.118627	1.15599e-08	-0.011543	0.0206318	0.575838	0.443182	0.928178	Brain_Amygdala
AFR-like	ENSG00000124299	19	PEPD	33877856	rs7247349	C	A	0.497792	0.467253	0.0713991	5.97973e-11	0.00317782	0.0102278	0.756026	0.548246	0.949649	Brain_Amygdala
AFR-like	ENSG00000267049	19	AC002398.13	36260046	rs11084822	T	C	0.222958	-0.668758	0.121173	3.40838e-08	0.0202578	0.0150577	0.178513	0.259557	0.898018	Brain_Amygdala
AFR-like	ENSG00000225872	19	AC002398.5	36279778	rs75120684	C	G	0.0309051	-1.20478	0.17405	4.45196e-12	0.000626177	0.00650465	0.923309	0.716388	0.981638	Brain_Amygdala
AFR-like	ENSG00000105258	19	POLR2I	36604612	rs10419924	C	A	0.692053	0.27145	0.0473779	1.0075e-08	-0.00349001	0.0211929	0.869197	0.549515	0.974635	Brain_Amygdala
AFR-like	ENSG00000232677	19	LINC00665	36803969	rs2972537	A	G	0.4117	0.514384	0.0780112	4.28931e-11	-0.00583415	0.00888396	0.51137	0.431072	0.906196	Brain_Amygdala
AFR-like	ENSG00000233527	19	AC092295.7	37063972	rs10407386	T	A	0.613687	-0.896793	0.110605	5.14418e-16	-0.00136401	0.00568307	0.81032	0.615348	0.964467	Brain_Amygdala
AFR-like	ENSG00000226686	19	AC012309.5	37742814	rs73025481	A	G	0.350993	1.21128	0.0933276	1.61401e-38	-0.00125392	0.00562407	0.82357	0.0169202	0.964467	Brain_Amygdala
AFR-like	ENSG00000198182	19	ZNF607	38187264	rs12981237	C	A	0.206402	0.650725	0.116805	2.5324e-08	0.0180405	0.0150471	0.230555	0.690109	0.898018	Brain_Amygdala
AFR-like	ENSG00000269486	19	CTC-360G5.9	39425976	rs4803046	T	A	0.268212	-0.701794	0.113288	5.83753e-10	0.0385335	0.0131556	0.00339985	0.0109316	0.702127	Brain_Amygdala
AFR-like	ENSG00000176222	19	ZNF404	44376515	rs8106090	G	A	0.475717	-0.46495	0.0743686	4.05307e-10	-0.000758485	0.00958756	0.936944	0.503255	0.983768	Brain_Amygdala
AFR-like	ENSG00000266903	19	CTB-171A8.1	45135500	rs79638902	C	T	0.884106	-1.17175	0.161569	4.09732e-13	0.00998292	0.00837862	0.233467	0.0175194	0.898018	Brain_Amygdala
AFR-like	ENSG00000142252	19	GEMIN7	45582453	rs3178166	G	A	0.454746	-0.417085	0.0742226	1.91642e-08	-0.0111577	0.0123971	0.368108	0.615061	0.898018	Brain_Amygdala
AFR-like	ENSG00000169515	19	CCDC8	46913629	rs10412620	A	C	0.559603	-0.360681	0.0655783	3.79789e-08	0.0124097	0.013009	0.340118	0.0706913	0.898018	Brain_Amygdala
AFR-like	ENSG00000182013	19	PNMAL1	46969748	rs11083832	T	C	0.727373	-0.26726	0.0430812	5.51757e-10	0.0267573	0.0173457	0.122931	0.382809	0.898018	Brain_Amygdala
AFR-like	ENSG00000105287	19	PRKD2	47177532	rs62134780	A	G	0.381898	-0.583835	0.0782755	8.73688e-14	-0.0098554	0.0134565	0.463929	0.438273	0.898018	Brain_Amygdala
AFR-like	ENSG00000042753	19	AP2S1	47341393	rs12973763	T	G	0.54415	-0.162	0.0278081	5.68923e-09	-0.00922339	0.0279043	0.740995	0.533844	0.948076	Brain_Amygdala
AFR-like	ENSG00000088002	19	SULT2B1	49055332	rs10401347	A	G	0.54415	-0.885571	0.0990428	3.84617e-19	-8.81895e-05	0.0054268	0.987034	0.65059	0.99715	Brain_Amygdala
AFR-like	ENSG00000183207	19	RUVBL2	49496705	rs144494573	A	G	0.0673289	-0.641728	0.104183	7.29201e-10	-0.017092	0.0128255	0.182643	0.195276	0.898018	Brain_Amygdala
AFR-like	ENSG00000074219	19	TEAD2	49843852	rs11882257	G	T	0.260486	0.502523	0.0873811	8.87514e-09	0.00599525	0.00939469	0.523374	0.347289	0.908412	Brain_Amygdala
AFR-like	ENSG00000161618	19	ALDH16A1	49956426	rs12443	G	C	0.801325	-0.538864	0.0818433	4.57655e-11	0.0320956	0.013161	0.0147402	0.00803783	0.898018	Brain_Amygdala
AFR-like	ENSG00000131401	19	NAPSB	50837053	rs4802696	A	G	0.304636	-0.769869	0.0905462	1.85551e-17	-0.00240227	0.00718129	0.737989	0.73013	0.948076	Brain_Amygdala
AFR-like	ENSG00000180279	19	CTD-2568A17.5	51320937	rs7258582	T	A	0.252759	0.875514	0.127903	7.63925e-12	0.00717897	0.00527751	0.173736	0.602172	0.898018	Brain_Amygdala
AFR-like	ENSG00000254521	19	SIGLEC12	51994611	rs10404542	G	T	0.834437	-0.889384	0.150486	3.41912e-09	0.00837596	0.0107146	0.434371	0.282421	0.898018	Brain_Amygdala
AFR-like	ENSG00000254415	19	SIGLEC14	52145806	rs73052804	T	C	0.0529801	-0.972124	0.125436	9.19379e-15	-0.00346842	0.0207121	0.867009	0.855372	0.974635	Brain_Amygdala
AFR-like	ENSG00000161551	19	ZNF577	52359055	rs765009	G	A	0.288079	-0.482104	0.0878314	4.04279e-08	0.00760972	0.00934573	0.415504	0.440782	0.898018	Brain_Amygdala
AFR-like	ENSG00000269235	19	HCCAT3	52452387	rs8104626	A	G	0.0960265	0.97218	0.166686	5.46322e-09	-0.000743764	0.00491321	0.879676	0.798551	0.974635	Brain_Amygdala
AFR-like	ENSG00000221923	19	ZNF880	52873170	rs3170100	G	T	0.374172	1.01193	0.0862845	9.17782e-32	0.00218823	0.00448439	0.625574	0.432072	0.928178	Brain_Amygdala
AFR-like	ENSG00000167555	19	ZNF528	52901102	rs162123	G	A	0.767108	0.686659	0.0907344	3.79631e-14	0.00425965	0.00655001	0.515481	0.319003	0.906196	Brain_Amygdala
AFR-like	ENSG00000198633	19	ZNF534	52932440	rs75774622	A	G	0.0905077	1.47744	0.220573	2.10996e-11	-0.00313553	0.0115993	0.786914	0.403519	0.954785	Brain_Amygdala
AFR-like	ENSG00000167766	19	ZNF83	53097313	rs7256557	A	G	0.369757	0.493359	0.0809024	1.0727e-09	-0.00196389	0.00905065	0.828217	0.889907	0.964467	Brain_Amygdala
AFR-like	ENSG00000182986	19	ZNF320	53367043	rs3810115	A	C	0.469095	-0.393893	0.0663153	2.8554e-09	0.000529724	0.0115182	0.963318	0.522978	0.988902	Brain_Amygdala
AFR-like	ENSG00000241015	19	TPM3P9	53935237	rs8102802	G	A	0.802428	-0.971335	0.116047	5.75169e-17	0.0129812	0.0056669	0.0219807	0.0966065	0.898018	Brain_Amygdala
AFR-like	ENSG00000167608	19	TMC4	54663846	rs8101186	C	T	0.216336	0.488298	0.0859409	1.33292e-08	0.00346027	0.0092141	0.707258	0.299145	0.937576	Brain_Amygdala
AFR-like	ENSG00000170889	19	RPS9	54704610	rs34629529	A	G	0.362031	-0.297306	0.0520212	1.09646e-08	0.00945758	0.0227848	0.678082	0.67981	0.93027	Brain_Amygdala
AFR-like	ENSG00000022556	19	NLRP2	55464498	rs514148	G	A	0.408389	0.575884	0.0906255	2.09042e-10	-0.00463176	0.00795031	0.56017	0.418508	0.922405	Brain_Amygdala
AFR-like	ENSG00000180089	19	TMEM86B	55738007	rs10419308	A	G	0.174393	0.495197	0.0882691	2.02231e-08	0.00764648	0.011402	0.50246	0.914882	0.899442	Brain_Amygdala
AFR-like	ENSG00000266907	19	AC006116.22	56831159	rs12608563	T	G	0.0331126	1.00774	0.184183	4.46462e-08	0.000574186	0.00648577	0.929455	0.615226	0.98212	Brain_Amygdala
AFR-like	ENSG00000267454	19	ZNF582-AS1	56905025	rs59858465	G	A	0.471302	-0.519682	0.0841876	6.70474e-10	0.00187631	0.00870443	0.829332	0.361036	0.964467	Brain_Amygdala
AFR-like	ENSG00000166770	19	ZNF667-AS1	56988619	rs10409168	T	C	0.707506	-0.423184	0.0745636	1.38304e-08	0.0181004	0.0139551	0.194615	0.00277388	0.898018	Brain_Amygdala
AFR-like	ENSG00000269696	19	AC007228.11	57056935	rs34760888	C	A	0.288079	0.802393	0.101391	2.49586e-15	0.0173561	0.00917028	0.0584052	0.000222621	0.898018	Brain_Amygdala
AFR-like	ENSG00000197016	19	ZNF470	57078880	rs4801177	T	C	0.748344	0.565201	0.091648	6.95595e-10	-0.00563958	0.0158068	0.721256	0.71946	0.946295	Brain_Amygdala
AFR-like	ENSG00000186272	19	ZNF17	57922531	rs10084129	C	T	0.268212	-0.802438	0.126531	2.27079e-10	-0.00430607	0.00579651	0.457559	0.838605	0.898018	Brain_Amygdala
AFR-like	ENSG00000186230	19	ZNF749	57946697	rs3746224	C	T	0.532009	1.1227	0.0830778	1.2959e-41	-0.0038253	0.00448615	0.393831	0.672655	0.898018	Brain_Amygdala
AFR-like	ENSG00000105136	19	ZNF419	57999079	rs7255481	C	T	0.687638	-0.758557	0.108008	2.16961e-12	-0.00102348	0.00601074	0.864794	0.76205	0.974635	Brain_Amygdala
AFR-like	ENSG00000171649	19	ZIK1	58089824	rs73060458	T	C	0.273731	-0.731378	0.119019	7.99339e-10	0.0109944	0.006436	0.0875858	0.230791	0.898018	Brain_Amygdala
AFR-like	ENSG00000270804	19	CTD-2583A14.11	58379253	rs10406133	T	C	0.282561	0.811453	0.0998405	4.38266e-16	0.00561722	0.00627284	0.370529	0.481741	0.898018	Brain_Amygdala
AFR-like	ENSG00000176593	19	CTD-2368P22.1	58513429	rs1035522	C	T	0.733996	-0.503355	0.0814818	6.51199e-10	-0.0112926	0.0091167	0.215466	0.240508	0.898018	Brain_Amygdala
AFR-like	ENSG00000269473	19	CTD-2619J13.19	58951815	rs6510139	A	G	0.44702	-0.611464	0.0990645	6.72677e-10	-0.00178947	0.00724786	0.804988	0.498437	0.964467	Brain_Amygdala
AFR-like	ENSG00000213753	19	RPL23AP79	59084870	rs11486499	G	C	0.441501	-0.386038	0.0607714	2.12123e-10	0.0182357	0.0201343	0.365093	0.915314	0.898018	Brain_Amygdala
AFR-like	ENSG00000101255	20	TRIB3	361261	rs62191434	C	T	0.407285	0.576967	0.0894659	1.12577e-10	0.016053	0.0137965	0.244604	0.130647	0.898018	Brain_Amygdala
AFR-like	ENSG00000101307	20	SIRPB1	1544167	rs6075340	A	G	0.37638	1.16184	0.104343	8.48932e-29	0.00507715	0.0042077	0.227574	0.218361	0.898018	Brain_Amygdala
AFR-like	ENSG00000125877	20	ITPA	3189514	rs112200085	A	G	0.122517	-0.681109	0.100307	1.11921e-11	-0.012019	0.0207695	0.562801	0.355842	0.922405	Brain_Amygdala
AFR-like	ENSG00000088888	20	MAVS	3827487	rs13040791	C	T	0.493377	0.300749	0.0549304	4.37288e-08	0.0467652	0.026893	0.0820466	0.0949579	0.898018	Brain_Amygdala
AFR-like	ENSG00000101236	20	RNF24	3907956	rs6084521	T	C	0.492274	-0.55195	0.0801932	5.8706e-12	-0.0194228	0.0109108	0.0750517	0.119455	0.898018	Brain_Amygdala
AFR-like	ENSG00000101290	20	CDS2	5107432	rs6053191	C	T	0.456954	0.301543	0.0530989	1.35571e-08	0.0155342	0.0154843	0.315753	0.239182	0.898018	Brain_Amygdala
AFR-like	ENSG00000230563	20	RP5-828H9.1	5451853	rs2423103	T	A	0.229581	0.96478	0.114393	3.34243e-17	0.0165984	0.00617159	0.00715621	0.0146191	0.898018	Brain_Amygdala
AFR-like	ENSG00000125885	20	MCM8	5931298	rs236126	T	C	0.19426	-0.576033	0.0888445	8.95542e-11	-0.0093248	0.00790143	0.237944	0.419125	0.898018	Brain_Amygdala
AFR-like	ENSG00000101310	20	SEC23B	18488137	rs2328327	T	G	0.84989	-0.506349	0.086132	4.13354e-09	0.0116446	0.00932031	0.211526	0.411602	0.898018	Brain_Amygdala
AFR-like	ENSG00000232388	20	LINC00493	18548064	rs911135	G	A	0.518764	-0.432066	0.0643484	1.88735e-11	-0.00545777	0.0108736	0.615718	0.272587	0.928178	Brain_Amygdala
AFR-like	ENSG00000225056	20	RP11-218C14.5	23635862	rs2424591	T	G	0.828918	-0.685978	0.116927	4.44511e-09	0.00498725	0.00857301	0.560743	0.176912	0.922405	Brain_Amygdala
AFR-like	ENSG00000100987	20	VSX1	25051521	rs2207635	C	T	0.211921	-0.679692	0.108615	3.90358e-10	-0.000887064	0.00648347	0.891174	0.458817	0.974635	Brain_Amygdala
AFR-like	ENSG00000175170	20	FAM182B	25744102	rs6107073	C	T	0.52649	0.617371	0.0951839	8.80949e-11	0.00414846	0.0101096	0.681551	0.149258	0.93071	Brain_Amygdala
AFR-like	ENSG00000125804	20	FAM182A	26035291	rs845778	A	G	0.475717	-0.851483	0.116188	2.32709e-13	0.00448662	0.00521443	0.389555	0.314325	0.898018	Brain_Amygdala
AFR-like	ENSG00000205611	20	RP4-610C12.4	29513582	rs6089084	C	T	0.651214	-0.537284	0.094544	1.3243e-08	-0.00351787	0.00831247	0.672147	0.462953	0.93027	Brain_Amygdala
AFR-like	ENSG00000126005	20	MMP24-AS1	33804265	rs2275275	C	G	0.235099	-0.646997	0.0705217	4.53914e-20	-0.00926763	0.00766505	0.226633	0.513911	0.898018	Brain_Amygdala
AFR-like	ENSG00000224497	20	RPL36P4	34132175	rs12625762	A	G	0.156733	1.14937	0.133837	8.86477e-18	-0.00157153	0.00498867	0.752746	0.113838	0.949649	Brain_Amygdala
AFR-like	ENSG00000214078	20	CPNE1	34213953	rs73902914	G	A	0.107064	-0.758178	0.101193	6.76099e-14	-0.00742701	0.00927822	0.423434	0.236021	0.898018	Brain_Amygdala
AFR-like	ENSG00000224635	20	RP4-564F22.5	37034658	rs1315306	G	A	0.222958	1.14896	0.139194	1.52708e-16	0.00516076	0.00468468	0.270625	0.0940704	0.898018	Brain_Amygdala
AFR-like	ENSG00000196756	20	SNHG17	37049235	rs788346	T	G	0.16777	1.35028	0.120037	2.34571e-29	0.00207934	0.00333313	0.532733	0.165489	0.909776	Brain_Amygdala
AFR-like	ENSG00000183798	20	EMILIN3	39988606	rs4810317	T	C	0.218543	-0.686744	0.119721	9.6834e-09	-0.0129655	0.0129834	0.317978	0.338977	0.898018	Brain_Amygdala
AFR-like	ENSG00000101104	20	PABPC1L	43538703	rs2425678	C	T	0.582781	-0.422622	0.0725943	5.82528e-09	0.00488199	0.0115615	0.672833	0.828076	0.93027	Brain_Amygdala
AFR-like	ENSG00000124116	20	WFDC3	44376583	rs6032548	G	C	0.611479	0.887094	0.0870829	2.27163e-24	-0.000945014	0.00499135	0.849834	0.00807294	0.970427	Brain_Amygdala
AFR-like	ENSG00000225849	20	MKRN7P	45092541	rs6011967	C	T	0.0761589	1.08932	0.17195	2.37191e-10	-0.000913013	0.00562548	0.87107	0.183657	0.974635	Brain_Amygdala
AFR-like	ENSG00000231742	20	RP11-112L6.4	48789087	rs6125926	G	T	0.320088	0.670426	0.110213	1.17953e-09	0.0108042	0.00771695	0.161493	0.219323	0.898018	Brain_Amygdala
AFR-like	ENSG00000019186	20	CYP24A1	52769988	rs2248137	G	C	0.416115	-0.722251	0.116759	6.17724e-10	0.00137389	0.00680782	0.840064	0.87468	0.968495	Brain_Amygdala
AFR-like	ENSG00000101181	20	MTG2	60758085	rs6062133	A	G	0.13245	0.733993	0.10885	1.54983e-11	-0.00419966	0.0086468	0.627187	0.459125	0.928178	Brain_Amygdala
AFR-like	ENSG00000101190	20	TCFL5	61472467	rs1980500	C	T	0.326711	0.442916	0.0687573	1.18115e-10	0.00294755	0.0108887	0.786624	0.752379	0.954785	Brain_Amygdala
AFR-like	ENSG00000231133	20	HAR1B	61726845	rs74177992	C	T	0.232892	-0.593998	0.104611	1.36132e-08	-0.0146294	0.0143414	0.307687	0.255627	0.898018	Brain_Amygdala
AFR-like	ENSG00000225978	20	HAR1A	61733483	rs3746746	C	A	0.262693	-0.519183	0.0726	8.59738e-13	-0.0102367	0.0113331	0.366387	0.155801	0.898018	Brain_Amygdala
AFR-like	ENSG00000101198	20	NKAIN4	61872136	rs78017705	A	G	0.0871965	0.757182	0.122679	6.73974e-10	0.00084654	0.0235966	0.971382	0.862423	0.990498	Brain_Amygdala
AFR-like	ENSG00000130584	20	ZBTB46	62375019	rs73143503	A	G	0.303532	0.486518	0.0849493	1.02127e-08	-0.000425759	0.00938021	0.963797	0.424532	0.988902	Brain_Amygdala
AFR-like	ENSG00000224924	21	LINC00320	22114908	rs34328150	G	T	0.80574	-0.324069	0.0568434	1.19047e-08	0.0086636	0.0140117	0.536371	0.185815	0.909776	Brain_Amygdala
AFR-like	ENSG00000273492	21	AP000230.1	27543189	rs13049968	T	A	0.225166	0.943543	0.100411	5.62303e-21	0.0152332	0.00983639	0.121464	0.0427596	0.898018	Brain_Amygdala
AFR-like	ENSG00000156239	21	N6AMT1	30244513	rs8128515	C	T	0.192053	-0.763843	0.12419	7.71794e-10	0.0149207	0.00682871	0.0288895	0.173701	0.898018	Brain_Amygdala
AFR-like	ENSG00000156253	21	RWDD2B	30376705	rs2832155	C	A	0.752759	-0.597806	0.0812897	1.92339e-13	0.00933675	0.00754998	0.216214	0.0301948	0.898018	Brain_Amygdala
AFR-like	ENSG00000256073	21	C21orf119	33765439	rs8131541	T	A	0.098234	-0.558793	0.0915507	1.03676e-09	0.00591402	0.00808121	0.464276	0.0292817	0.898018	Brain_Amygdala
AFR-like	ENSG00000243646	21	IL10RB	34638663	rs2834167	G	A	0.257174	0.441307	0.0735255	1.94785e-09	0.0124398	0.0150849	0.409572	0.516551	0.898018	Brain_Amygdala
AFR-like	ENSG00000159267	21	HLCS	38123189	rs62225531	T	C	0.428256	-0.516151	0.08783	4.18511e-09	-0.00143939	0.00958154	0.880587	0.46292	0.974635	Brain_Amygdala
AFR-like	ENSG00000224790	21	AP000704.5	38338812	rs2409867	A	C	0.423841	-0.786914	0.107533	2.51953e-13	-0.00394766	0.00734025	0.590708	0.45907	0.928178	Brain_Amygdala
AFR-like	ENSG00000157578	21	LCA5L	40777770	rs7277633	A	G	0.546358	-0.531808	0.0885491	1.90395e-09	-0.00237393	0.00841436	0.777845	0.412402	0.952464	Brain_Amygdala
AFR-like	ENSG00000226496	21	LINC00323	42513427	rs9974272	G	A	0.200883	-0.823748	0.149177	3.35248e-08	-0.0192327	0.0137498	0.161886	0.0393396	0.898018	Brain_Amygdala
AFR-like	ENSG00000237232	21	ZNF295-AS1	43429303	rs220219	C	G	0.651214	-0.748404	0.101186	1.4001e-13	0.0118637	0.00967703	0.220212	0.118092	0.898018	Brain_Amygdala
AFR-like	ENSG00000160200	21	CBS	44473301	rs35879780	A	G	0.157837	-1.08299	0.156377	4.3439e-12	-0.0132123	0.0121767	0.277901	0.34306	0.898018	Brain_Amygdala
AFR-like	ENSG00000241945	21	PWP2	45527171	rs6518345	A	G	0.313466	1.26453	0.11462	2.66703e-28	-0.000225073	0.00388277	0.953775	0.194918	0.987514	Brain_Amygdala
AFR-like	ENSG00000160221	21	C21orf33	45553487	rs9981485	G	A	0.219647	1.42898	0.134066	1.58647e-26	-0.00279639	0.0034263	0.414411	0.131242	0.898018	Brain_Amygdala
AFR-like	ENSG00000160223	21	ICOSLG	45642874	rs7282380	G	A	0.654525	0.591574	0.106769	3.01292e-08	0.00289007	0.0146892	0.844025	0.212355	0.970427	Brain_Amygdala
AFR-like	ENSG00000141959	21	PFKL	45719934	rs67861360	T	C	0.309051	-0.43009	0.0754021	1.17058e-08	-0.0058811	0.014642	0.687934	0.343343	0.931975	Brain_Amygdala
AFR-like	ENSG00000215447	21	BX322557.10	46707967	rs2838868	T	C	0.259382	-0.625141	0.0794714	3.65469e-15	-0.00764097	0.00896099	0.39383	0.294344	0.898018	Brain_Amygdala
AFR-like	ENSG00000223768	21	LINC00205	46713200	rs2838865	T	C	0.279249	-0.917331	0.0885991	4.02487e-25	-0.00938548	0.00536017	0.0799514	0.0011202	0.898018	Brain_Amygdala
AFR-like	ENSG00000182362	21	YBEY	47706251	rs62224180	G	C	0.813466	-0.770992	0.093014	1.14217e-16	-0.00346407	0.00595112	0.560508	0.137686	0.922405	Brain_Amygdala
AFR-like	ENSG00000237438	22	CECR7	17517460	rs2537972	A	C	0.720751	-1.17747	0.102545	1.61533e-30	0.000790722	0.0043623	0.856161	0.58282	0.970834	Brain_Amygdala
AFR-like	ENSG00000093072	22	CECR1	17660194	rs3788276	G	C	0.0629139	-0.837168	0.15075	2.80224e-08	0.0121091	0.0214836	0.572996	0.631772	0.925918	Brain_Amygdala
AFR-like	ENSG00000273164	22	DGCR10	19010569	rs28731205	T	A	0.294702	-0.886033	0.0916932	4.32907e-22	-0.00509318	0.00551619	0.355844	0.542236	0.898018	Brain_Amygdala
AFR-like	ENSG00000230513	22	THAP7-AS1	21356175	rs369250	G	A	0.342163	-0.63291	0.105524	1.99998e-09	0.00263982	0.00706926	0.708834	0.455362	0.937863	Brain_Amygdala
AFR-like	ENSG00000206145	22	P2RX6P	21389532	rs396953	C	G	0.937086	-1.45654	0.197303	1.5563e-13	-0.00111652	0.00342587	0.744494	0.515286	0.948076	Brain_Amygdala
AFR-like	ENSG00000224086	22	LL22NC03-86G7.1	22292609	rs239918	C	A	0.483444	-0.882395	0.0885217	2.10177e-23	-9.53097e-05	0.00531099	0.985682	0.0074571	0.99715	Brain_Amygdala
AFR-like	ENSG00000227755	22	AP000344.4	23788785	rs56806351	A	G	0.144592	0.73688	0.121814	1.45563e-09	-0.0104831	0.00705316	0.137199	0.0937436	0.898018	Brain_Amygdala
AFR-like	ENSG00000272578	22	AP000347.2	24000281	rs41277299	A	G	0.162252	-0.556299	0.0986681	1.71955e-08	-0.0147865	0.0162378	0.362495	0.305408	0.898018	Brain_Amygdala
AFR-like	ENSG00000128218	22	VPREB3	24094930	rs131441	C	T	0.810155	-0.905691	0.133211	1.05412e-11	-0.000874139	0.00583738	0.880963	0.354529	0.974635	Brain_Amygdala
AFR-like	ENSG00000218537	22	AP000350.4	24236613	rs5760120	A	G	0.576159	0.963713	0.118744	4.82254e-16	0.00385649	0.00460091	0.401917	0.433871	0.898018	Brain_Amygdala
AFR-like	ENSG00000273295	22	AP000350.5	24243619	rs5760120	A	G	0.576159	1.20098	0.0935941	1.08823e-37	0.0030946	0.00368011	0.400406	0.444756	0.898018	Brain_Amygdala
AFR-like	ENSG00000225282	22	AP000350.6	24269087	rs5760120	A	G	0.576159	0.885456	0.116315	2.68707e-14	0.00419733	0.00501118	0.40226	0.288751	0.898018	Brain_Amygdala
AFR-like	ENSG00000133433	22	GSTT2B	24299601	rs5760120	A	G	0.576159	-0.958464	0.101821	4.81187e-21	-0.00387761	0.00461977	0.401272	0.71738	0.898018	Brain_Amygdala
AFR-like	ENSG00000250470	22	AP000351.3	24319095	rs5751792	A	G	0.514349	0.728939	0.116879	4.46947e-10	0.00731995	0.00840745	0.383945	0.415985	0.898018	Brain_Amygdala
AFR-like	ENSG00000099984	22	GSTT2	24322339	rs17004811	G	C	0.782561	-1.31792	0.140195	5.42463e-21	-0.000982003	0.00814299	0.904012	0.647793	0.978194	Brain_Amygdala
AFR-like	ENSG00000224205	22	AP000351.4	24329511	rs4822466	A	G	0.532009	0.853818	0.108816	4.28042e-15	0.00651274	0.0072931	0.371857	0.289485	0.898018	Brain_Amygdala
AFR-like	ENSG00000100058	22	CRYBB2P1	25844072	rs6004655	A	G	0.0551876	0.989296	0.130654	3.67868e-14	-8.86943e-05	0.00473138	0.985044	0.156469	0.99715	Brain_Amygdala
AFR-like	ENSG00000272977	22	CTA-390C10.10	25872185	rs6004655	A	G	0.0551876	-1.02131	0.136506	7.33238e-14	8.5914e-05	0.00458307	0.985044	0.533786	0.99715	Brain_Amygdala
AFR-like	ENSG00000235954	22	TTC28-AS1	28315364	rs16985722	C	T	0.0761589	0.901251	0.149881	1.81993e-09	0.00132824	0.0133028	0.920466	0.306316	0.97937	Brain_Amygdala
AFR-like	ENSG00000225465	22	RFPL1S	29832818	rs7291001	G	C	0.171082	-0.285463	0.0432874	4.26406e-11	-0.00281605	0.0181303	0.876567	0.0868095	0.974635	Brain_Amygdala
AFR-like	ENSG00000237977	22	EIF4HP2	31298206	rs9609183	G	A	0.661148	0.594789	0.086602	6.50722e-12	-0.000525094	0.00754873	0.944543	0.513856	0.985983	Brain_Amygdala
AFR-like	ENSG00000205853	22	RFPL3S	32755893	rs5998471	A	G	0.325607	-0.600213	0.0999687	1.92502e-09	0.00274247	0.0074767	0.713767	0.125452	0.942582	Brain_Amygdala
AFR-like	ENSG00000100225	22	FBXO7	32870663	rs3827335	G	A	0.571744	0.399232	0.0610313	6.0934e-11	0.00980172	0.0112972	0.385601	0.104009	0.898018	Brain_Amygdala
AFR-like	ENSG00000133466	22	C1QTNF6	37576207	rs69264	A	G	0.203091	-0.616002	0.0919698	2.11472e-11	9.82093e-05	0.00723336	0.989167	0.0101749	0.998292	Brain_Amygdala
AFR-like	ENSG00000100106	22	TRIOBP	38093011	rs4396807	C	G	0.326711	-0.339599	0.0521797	7.60277e-11	0.00833532	0.0130472	0.522916	0.230695	0.908412	Brain_Amygdala
AFR-like	ENSG00000100156	22	SLC16A8	38474141	rs2076370	G	A	0.600442	-0.497541	0.0817248	1.14328e-09	0.0101215	0.0165884	0.541761	0.0326562	0.912053	Brain_Amygdala
AFR-like	ENSG00000235209	22	CTA-150C2.13	39317232	rs6001315	G	A	0.642384	0.827381	0.113907	3.76736e-13	-0.00861386	0.00967906	0.373494	0.482036	0.898018	Brain_Amygdala
AFR-like	ENSG00000239713	22	APOBEC3G	39436924	rs2011869	G	A	0.625828	-0.45578	0.080258	1.35533e-08	-0.00974552	0.01077	0.365533	0.569347	0.898018	Brain_Amygdala
AFR-like	ENSG00000172346	22	CSDC2	41956767	rs12483998	G	A	0.220751	0.701703	0.114617	9.23083e-10	0.00327844	0.0115714	0.776929	0.0663163	0.952464	Brain_Amygdala
AFR-like	ENSG00000183172	22	SMDT1	42475695	rs2413666	T	C	0.644592	0.331154	0.0524091	2.63886e-10	0.0108729	0.0133978	0.417052	0.273713	0.898018	Brain_Amygdala
AFR-like	ENSG00000184983	22	NDUFA6	42481529	rs117529804	T	C	0.0364238	0.789392	0.134219	4.06891e-09	0.0209648	0.0247393	0.396757	0.716877	0.898018	Brain_Amygdala
AFR-like	ENSG00000100197	22	CYP2D6	42522501	rs2413670	C	G	0.562914	0.640626	0.0806192	1.92128e-15	0.00252299	0.00755663	0.738472	0.555829	0.948076	Brain_Amygdala
AFR-like	ENSG00000227370	22	RP4-669P10.19	42528550	rs2743456	A	G	0.206402	0.704622	0.124541	1.53368e-08	0.00573893	0.0098115	0.558602	0.553566	0.922405	Brain_Amygdala
AFR-like	ENSG00000205702	22	CYP2D7P1	42536214	rs28515621	G	T	0.353201	-0.451928	0.0689068	5.43382e-11	0.0068453	0.0098392	0.486606	0.546574	0.899442	Brain_Amygdala
AFR-like	ENSG00000093000	22	NUP50	45559722	rs9614613	C	G	0.509934	0.402006	0.0689594	5.55578e-09	-0.0112617	0.0115058	0.327686	0.244291	0.898018	Brain_Amygdala
AFR-like	ENSG00000100373	22	UPK3A	45680863	rs2673088	T	C	0.758278	-0.784137	0.138313	1.43379e-08	-0.00444322	0.00619874	0.473501	0.377775	0.898018	Brain_Amygdala
AFR-like	ENSG00000100376	22	FAM118A	45704849	rs9614647	T	C	0.857616	-1.6121	0.157833	1.71673e-24	0.00487531	0.00478948	0.308716	0.669311	0.898018	Brain_Amygdala
AFR-like	ENSG00000260708	22	CTA-29F11.1	47157791	rs12389	A	G	0.343267	-0.703229	0.101464	4.18462e-12	0.00586359	0.00868809	0.499739	0.510031	0.899442	Brain_Amygdala
AFR-like	ENSG00000273253	22	RP3-402G11.26	50637519	rs5771096	C	T	0.913907	-1.57335	0.154083	1.76978e-24	0.00161833	0.0121969	0.894444	0.858593	0.975757	Brain_Amygdala
AFR-like	ENSG00000100429	22	HDAC10	50683612	rs9628271	G	A	0.715232	-0.723861	0.10046	5.78503e-13	0.0102232	0.00737088	0.165449	0.0559634	0.898018	Brain_Amygdala
AFR-like	ENSG00000188130	22	MAPK12	50683879	rs1129880	G	A	0.701987	-0.608817	0.0801008	2.94675e-14	-0.00932087	0.0107093	0.384106	2.02142e-05	0.898018	Brain_Amygdala
AFR-like	ENSG00000100239	22	PPP6R2	50781733	rs3865766	T	C	0.449227	0.380136	0.0682958	2.60614e-08	0.00115328	0.0123128	0.925375	0.604926	0.981764	Brain_Amygdala
AFR-like	ENSG00000205560	22	CPT1B	51007290	rs762676	G	A	0.0596026	-0.808745	0.126913	1.86057e-10	0.0053298	0.00778875	0.493789	0.414446	0.899442	Brain_Amygdala
AFR-like	ENSG00000100288	22	CHKB	51017378	rs86337	A	C	0.600442	0.421851	0.0621027	1.09983e-11	-0.00284207	0.0105641	0.787906	0.370703	0.954785	Brain_Amygdala
AFR-like	ENSG00000100299	22	ARSA	51061182	rs11912237	A	G	0.100442	-0.944525	0.132762	1.12375e-12	0.00430401	0.00665972	0.518101	0.371543	0.906288	Brain_Amygdala
AFR-like	ENSG00000184319	22	AC002055.4	51195376	rs9616985	C	T	0.0640177	-0.734379	0.128861	1.20502e-08	-0.00907419	0.0102075	0.37402	0.00329062	0.898018	Brain_Amygdala
AFR-like	ENSG00000272512	1	RP11-54O7.17	931346	rs2710880	G	A	0.379691	-0.477545	0.0675498	1.55464e-12	-0.00109303	0.0093099	0.906539	0.0436098	0.989124	Brain_Anterior_cingulate_cortex_BA24
AFR-like	ENSG00000131591	1	C1orf159	1017198	rs6678318	A	G	0.154525	-0.595337	0.0804194	1.33237e-13	0.00617235	0.00746039	0.408039	0.386763	0.910628	Brain_Anterior_cingulate_cortex_BA24
AFR-like	ENSG00000186891	1	TNFRSF18	1138888	rs9727747	A	G	0.0816777	0.830694	0.136608	1.19543e-09	-0.012208	0.0110292	0.268348	0.0874879	0.910628	Brain_Anterior_cingulate_cortex_BA24
AFR-like	ENSG00000242485	1	MRPL20	1337288	rs2275915	C	G	0.109272	0.321077	0.0540269	2.79999e-09	-0.0164194	0.0161837	0.310314	0.0861564	0.910628	Brain_Anterior_cingulate_cortex_BA24
AFR-like	ENSG00000235098	1	ANKRD65	1353800	rs112581014	A	G	0.0860927	-1.35768	0.145768	1.23145e-20	0.000310201	0.00345854	0.928532	0.172567	0.990104	Brain_Anterior_cingulate_cortex_BA24
AFR-like	ENSG00000215915	1	ATAD3C	1385069	rs4590	G	C	0.156733	-0.56551	0.087207	8.89185e-11	0.0178215	0.00868262	0.0401159	0.443019	0.825597	Brain_Anterior_cingulate_cortex_BA24
AFR-like	ENSG00000160072	1	ATAD3B	1407143	rs115503338	A	G	0.0110375	-2.067	0.272267	3.15487e-14	-0.0134089	0.00859857	0.118894	0.0861044	0.910628	Brain_Anterior_cingulate_cortex_BA24
AFR-like	ENSG00000160075	1	SSU72	1477053	rs4259576	A	T	0.302428	0.325764	0.0588688	3.13491e-08	-0.0217808	0.0163253	0.182147	0.389119	0.910628	Brain_Anterior_cingulate_cortex_BA24
AFR-like	ENSG00000272106	1	RP11-345P4.9	1549138	rs7418389	C	T	0.768212	-0.411485	0.0676292	1.16905e-09	-0.0025457	0.0107634	0.813033	0.231799	0.970528	Brain_Anterior_cingulate_cortex_BA24
AFR-like	ENSG00000189339	1	SLC35E2B	1592939	rs79113395	A	G	0.175497	-0.892846	0.072387	5.9169e-35	0.00383122	0.00511342	0.453708	0.298449	0.92278	Brain_Anterior_cingulate_cortex_BA24
AFR-like	ENSG00000227775	1	RP1-283E3.4	1655951	rs79113395	A	G	0.175497	0.773867	0.0889216	3.23793e-18	-0.00442025	0.00591055	0.454546	0.3422	0.92278	Brain_Anterior_cingulate_cortex_BA24
AFR-like	ENSG00000231050	1	RP1-140A9.1	1822910	rs12130589	C	T	0.187638	-0.940782	0.124848	4.86814e-14	-0.0073976	0.00577242	0.200004	0.301874	0.910628	Brain_Anterior_cingulate_cortex_BA24
AFR-like	ENSG00000142609	1	C1orf222	1853396	rs28712827	A	G	0.238411	-0.439375	0.0749395	4.54407e-09	-0.0182002	0.0140444	0.195008	0.284606	0.910628	Brain_Anterior_cingulate_cortex_BA24
AFR-like	ENSG00000233542	1	RP11-547D24.1	1944652	rs72911372	A	G	0.15894	0.918981	0.107855	1.58875e-17	-0.00726384	0.00557293	0.192433	0.196655	0.910628	Brain_Anterior_cingulate_cortex_BA24
AFR-like	ENSG00000272420	1	RP4-740C4.7	2294500	rs2843142	G	A	0.534216	-0.390137	0.0676159	7.93199e-09	0.0224472	0.0136911	0.1011	0.59071	0.910628	Brain_Anterior_cingulate_cortex_BA24
AFR-like	ENSG00000158109	1	TPRG1L	3541566	rs6697769	T	C	0.493377	-0.247127	0.0419693	3.90239e-09	-0.0434089	0.0250712	0.0833763	0.234706	0.910628	Brain_Anterior_cingulate_cortex_BA24
AFR-like	ENSG00000169598	1	DFFB	3773845	rs12084944	T	C	0.54415	0.454149	0.0534083	1.84214e-17	0.0100396	0.0105345	0.340578	0.789483	0.910628	Brain_Anterior_cingulate_cortex_BA24
AFR-like	ENSG00000198912	1	C1orf174	3805689	rs10797357	A	G	0.697572	0.648831	0.108987	2.628e-09	-0.00946121	0.00893518	0.289658	0.280924	0.910628	Brain_Anterior_cingulate_cortex_BA24
AFR-like	ENSG00000131697	1	NPHP4	5922871	rs11120871	T	C	0.406181	0.380801	0.0643637	3.29073e-09	0.0141829	0.0126782	0.263274	0.193124	0.910628	Brain_Anterior_cingulate_cortex_BA24
AFR-like	ENSG00000270171	1	RP11-338N10.1	7753184	rs4908684	G	C	0.483444	-0.613148	0.0754634	4.46985e-16	0.0051324	0.00860104	0.550695	0.151324	0.943373	Brain_Anterior_cingulate_cortex_BA24
AFR-like	ENSG00000238290	1	RP11-431K24.1	8086798	rs498594	T	C	0.426049	0.695509	0.105998	5.32506e-11	0.00270148	0.0102318	0.791759	0.368476	0.970528	Brain_Anterior_cingulate_cortex_BA24
AFR-like	ENSG00000116663	1	FBXO6	11724181	rs3125819	A	G	0.396247	-0.385568	0.0698393	3.37478e-08	0.0351967	0.0177685	0.0476083	0.0393179	0.874847	Brain_Anterior_cingulate_cortex_BA24
AFR-like	ENSG00000175147	1	TMEM51-AS1	15442448	rs7535492	G	C	0.131347	-0.728208	0.120468	1.49595e-09	0.00545111	0.00701594	0.437182	0.0244887	0.919096	Brain_Anterior_cingulate_cortex_BA24
AFR-like	ENSG00000228140	1	RP3-467K16.4	15729475	rs2092324	A	G	0.714128	-0.823088	0.0941542	2.29191e-18	-0.00675058	0.00556166	0.224836	0.126853	0.910628	Brain_Anterior_cingulate_cortex_BA24
AFR-like	ENSG00000162461	1	SLC25A34	16062900	rs11577746	G	A	0.204194	-0.548172	0.0782873	2.52241e-12	0.00183129	0.00837196	0.826852	0.610477	0.970528	Brain_Anterior_cingulate_cortex_BA24
AFR-like	ENSG00000186510	1	CLCNKA	16345370	rs945419	T	C	0.571744	-0.717407	0.0912661	3.8227e-15	0.0066325	0.00666032	0.319337	0.533396	0.910628	Brain_Anterior_cingulate_cortex_BA24
AFR-like	ENSG00000232456	1	RP11-5P18.10	16361673	rs9442196	G	A	0.772627	0.863277	0.135129	1.67484e-10	0.000357609	0.00520279	0.945201	0.678769	0.993106	Brain_Anterior_cingulate_cortex_BA24
AFR-like	ENSG00000142632	1	ARHGEF19	16524349	rs221035	A	G	0.749448	-0.576888	0.0820038	1.99418e-12	-0.00398554	0.00823667	0.628473	0.0212826	0.959627	Brain_Anterior_cingulate_cortex_BA24
AFR-like	ENSG00000037637	1	FBXO42	16573334	rs55769277	C	T	0.345475	-0.36369	0.0652061	2.4393e-08	-0.0201582	0.0180194	0.263271	0.423798	0.910628	Brain_Anterior_cingulate_cortex_BA24
AFR-like	ENSG00000215908	1	CROCCP2	16944751	rs277462	C	T	0.580574	-0.726807	0.119774	1.29383e-09	-0.00433294	0.00674365	0.520535	0.381837	0.938311	Brain_Anterior_cingulate_cortex_BA24
AFR-like	ENSG00000186301	1	MST1P2	16972069	rs76074825	C	T	0.0209713	0.411349	0.0720055	1.11168e-08	-0.00586528	0.0113648	0.60579	0.565825	0.955702	Brain_Anterior_cingulate_cortex_BA24
AFR-like	ENSG00000186715	1	MST1L	17081405	rs7513616	G	A	0.497792	-0.603959	0.0953727	2.41029e-10	0.00195109	0.00742158	0.792632	0.155227	0.970528	Brain_Anterior_cingulate_cortex_BA24
AFR-like	ENSG00000159339	1	PADI4	17634690	rs2301888	A	G	0.391832	0.863279	0.100669	9.86911e-18	-0.00305115	0.00664557	0.646145	0.341631	0.959627	Brain_Anterior_cingulate_cortex_BA24
AFR-like	ENSG00000159423	1	ALDH4A1	19197926	rs74968065	A	G	0.0353201	0.852336	0.111722	2.36495e-14	-0.00397158	0.0118115	0.736685	0.0262877	0.970528	Brain_Anterior_cingulate_cortex_BA24
AFR-like	ENSG00000127463	1	EMC1	19542158	rs12738339	G	C	0.38521	-0.419797	0.0576494	3.29151e-13	-0.00581883	0.0126284	0.64496	0.354934	0.959627	Brain_Anterior_cingulate_cortex_BA24
AFR-like	ENSG00000169914	1	OTUD3	20209006	rs10492999	G	A	0.0562914	0.819374	0.118577	4.84367e-12	-0.0602898	0.0251309	0.0164385	0.00116862	0.825597	Brain_Anterior_cingulate_cortex_BA24
AFR-like	ENSG00000127472	1	PLA2G5	20354672	rs640022	T	C	0.133554	-0.636047	0.0953275	2.51943e-11	-0.0103784	0.00768193	0.176691	0.535882	0.910628	Brain_Anterior_cingulate_cortex_BA24
AFR-like	ENSG00000090432	1	MUL1	20825943	rs502812	T	C	0.412804	-0.555999	0.0868977	1.57096e-10	0.0126182	0.00966506	0.191706	0.428039	0.910628	Brain_Anterior_cingulate_cortex_BA24
AFR-like	ENSG00000117245	1	KIF17	20990507	rs604645	C	T	0.687638	0.388928	0.0574321	1.27051e-11	0.00649893	0.0138931	0.639942	0.277193	0.959627	Brain_Anterior_cingulate_cortex_BA24
AFR-like	ENSG00000227001	1	NBPF2P	21751118	rs4654948	A	G	0.806843	0.905576	0.139243	7.84405e-11	-0.00507868	0.00498994	0.308781	0.63022	0.910628	Brain_Anterior_cingulate_cortex_BA24
AFR-like	ENSG00000142794	1	NBPF3	21766621	rs4654948	A	G	0.806843	-1.32853	0.103126	5.63707e-38	0.00346182	0.00337015	0.304326	0.689338	0.910628	Brain_Anterior_cingulate_cortex_BA24
AFR-like	ENSG00000218510	1	LINC00339	22351681	rs11801382	T	C	0.272627	1.1359	0.103297	3.97629e-28	-0.00683487	0.00513483	0.183163	0.482617	0.910628	Brain_Anterior_cingulate_cortex_BA24
AFR-like	ENSG00000179546	1	HTR1D	23516993	rs6688475	A	G	0.611479	0.550526	0.0967157	1.25405e-08	0.00790432	0.00862504	0.359437	0.0362999	0.910628	Brain_Anterior_cingulate_cortex_BA24
AFR-like	ENSG00000204219	1	TCEA3	23707554	rs4649090	T	C	0.675497	0.618315	0.0785338	3.45599e-15	-0.00618315	0.00944849	0.51285	0.404362	0.938311	Brain_Anterior_cingulate_cortex_BA24
AFR-like	ENSG00000261349	1	RP3-465N24.5	25592593	rs72660908	G	C	0.419426	-0.772596	0.111094	3.54002e-12	0.0276361	0.0123581	0.025333	0.0064611	0.825597	Brain_Anterior_cingulate_cortex_BA24
AFR-like	ENSG00000187010	1	RHD	25598884	rs72660908	G	C	0.419426	-1.21047	0.103873	2.20652e-31	0.0176391	0.00762058	0.0206313	0.00372338	0.825597	Brain_Anterior_cingulate_cortex_BA24
AFR-like	ENSG00000224183	1	SDHDP6	25620655	rs72660908	G	C	0.419426	-0.752399	0.122771	8.87303e-10	0.028378	0.0128772	0.0275422	0.00670019	0.825597	Brain_Anterior_cingulate_cortex_BA24
AFR-like	ENSG00000188672	1	RHCE	25688740	rs1053438	C	T	0.442605	-0.830598	0.0889761	1.00925e-20	0.00680664	0.00724024	0.347159	0.000393642	0.910628	Brain_Anterior_cingulate_cortex_BA24
AFR-like	ENSG00000142675	1	CNKSR1	26503894	rs8768	C	A	0.752759	0.797506	0.0754813	4.30151e-26	-0.00141446	0.00645288	0.826496	0.586997	0.970528	Brain_Anterior_cingulate_cortex_BA24
AFR-like	ENSG00000130695	1	CEP85	26560691	rs112252579	A	G	0.104857	0.428581	0.075724	1.51572e-08	0.0020027	0.0126806	0.874508	0.574598	0.986853	Brain_Anterior_cingulate_cortex_BA24
AFR-like	ENSG00000169442	1	CD52	26644448	rs111486799	A	G	0.215232	-0.763416	0.108397	1.88456e-12	0.00189763	0.00743188	0.798463	0.271145	0.970528	Brain_Anterior_cingulate_cortex_BA24
AFR-like	ENSG00000117748	1	RPA2	28218035	rs17185052	A	G	0.0584989	1.43529	0.113357	9.64044e-37	0.00544947	0.0149292	0.715096	0.887521	0.970528	Brain_Anterior_cingulate_cortex_BA24
AFR-like	ENSG00000158161	1	EYA3	28296855	rs11807799	C	T	0.258278	0.557299	0.0622667	3.54841e-19	-0.0201584	0.00958989	0.0355494	0.155202	0.825597	Brain_Anterior_cingulate_cortex_BA24
AFR-like	ENSG00000270605	1	RP5-1092A3.4	28566020	rs546569	G	T	0.310155	-1.03307	0.0848454	4.1772e-34	-0.0013673	0.00433909	0.752676	0.149225	0.970528	Brain_Anterior_cingulate_cortex_BA24
AFR-like	ENSG00000204138	1	PHACTR4	28696114	rs2515638	C	G	0.306843	-0.341052	0.0601353	1.41628e-08	-0.0105084	0.0133158	0.430015	0.1128	0.916477	Brain_Anterior_cingulate_cortex_BA24
AFR-like	ENSG00000084628	1	NKAIN1	31652592	rs7545480	C	G	0.784768	0.692819	0.0891791	7.92026e-15	-0.00324883	0.00660825	0.622979	0.24485	0.959627	Brain_Anterior_cingulate_cortex_BA24
AFR-like	ENSG00000116883	1	RP11-268J15.5	36789335	rs58971913	A	G	0.377483	0.467323	0.0542449	6.99044e-18	0.00407045	0.0160373	0.799641	0.537946	0.970528	Brain_Anterior_cingulate_cortex_BA24
AFR-like	ENSG00000116885	1	OSCP1	36881428	rs4652914	A	G	0.209713	0.320874	0.05883	4.91786e-08	-0.0137747	0.0149386	0.356482	0.544875	0.910628	Brain_Anterior_cingulate_cortex_BA24
AFR-like	ENSG00000233621	1	RP11-422J8.1	37920480	rs75785507	A	G	0.328918	-0.783561	0.0987386	2.09287e-15	0.00656346	0.00776135	0.397743	0.972698	0.910628	Brain_Anterior_cingulate_cortex_BA24
AFR-like	ENSG00000163879	1	DNALI1	38022520	rs41267305	C	G	0.0573951	-0.658924	0.106213	5.51229e-10	0.0221838	0.0291787	0.447092	0.598145	0.91935	Brain_Anterior_cingulate_cortex_BA24
AFR-like	ENSG00000116922	1	C1orf109	38147242	rs684260	G	A	0.743929	0.444304	0.0711867	4.33694e-10	0.00499905	0.0129313	0.699064	0.341845	0.970528	Brain_Anterior_cingulate_cortex_BA24
AFR-like	ENSG00000204084	1	INPP5B	38326369	rs12760154	C	G	0.259382	0.385099	0.0655116	4.14422e-09	-0.0219866	0.0143534	0.125571	0.588035	0.910628	Brain_Anterior_cingulate_cortex_BA24
AFR-like	ENSG00000084072	1	PPIE	40157854	rs12094291	A	G	0.362031	0.668512	0.0905928	1.59119e-13	0.0044665	0.00820206	0.586058	0.356281	0.946541	Brain_Anterior_cingulate_cortex_BA24
AFR-like	ENSG00000043514	1	TRIT1	40306723	rs137882240	A	G	0.121413	-0.595292	0.108034	3.58368e-08	-0.00918423	0.0270223	0.73395	0.642642	0.970528	Brain_Anterior_cingulate_cortex_BA24
AFR-like	ENSG00000187815	1	ZFP69	40942887	rs6600339	G	A	0.333333	-0.767201	0.109813	2.82022e-12	-0.00736131	0.00592608	0.214167	0.786508	0.910628	Brain_Anterior_cingulate_cortex_BA24
AFR-like	ENSG00000238287	1	RP11-656D10.3	40958829	rs7547819	C	T	0.336645	-0.892461	0.109058	2.75959e-16	0.000509124	0.00505609	0.919793	0.126219	0.989229	Brain_Anterior_cingulate_cortex_BA24
AFR-like	ENSG00000164002	1	EXO5	40974413	rs4660419	C	T	0.189845	0.559247	0.101965	4.14226e-08	0.00942381	0.00820084	0.250504	0.0386417	0.910628	Brain_Anterior_cingulate_cortex_BA24
AFR-like	ENSG00000164008	1	C1orf50	43232940	rs33950227	T	C	0.262693	-0.671648	0.081448	1.63317e-16	0.00610944	0.0104555	0.558998	0.0742925	0.946541	Brain_Anterior_cingulate_cortex_BA24
AFR-like	ENSG00000177868	1	CCDC23	43272723	rs33950227	T	C	0.262693	0.604236	0.082795	2.92118e-13	-0.00679105	0.01163	0.559271	0.103856	0.946541	Brain_Anterior_cingulate_cortex_BA24
AFR-like	ENSG00000164010	1	ERMAP	43282795	rs12406279	G	A	0.177704	-0.560309	0.0972488	8.33183e-09	0.00519337	0.0127269	0.683228	0.150552	0.96491	Brain_Anterior_cingulate_cortex_BA24
AFR-like	ENSG00000227533	1	SLC2A1-AS1	43424720	rs841839	A	C	0.49117	0.855495	0.111506	1.69101e-14	0.0102139	0.00554989	0.065712	0.227165	0.90946	Brain_Anterior_cingulate_cortex_BA24
AFR-like	ENSG00000117407	1	ARTN	44398992	rs4660262	A	G	0.752759	-0.726022	0.129357	1.99351e-08	0.00914696	0.00781036	0.241546	0.0740302	0.910628	Brain_Anterior_cingulate_cortex_BA24
AFR-like	ENSG00000232022	1	RP5-1109J22.1	46897801	rs2295632	G	T	0.761589	-0.671783	0.0774539	4.19684e-18	-0.0032766	0.00701076	0.640237	0.454428	0.959627	Brain_Anterior_cingulate_cortex_BA24
AFR-like	ENSG00000272491	1	RP5-1024N4.4	48693560	rs2275309	T	A	0.431567	0.566248	0.0971438	5.57706e-09	-0.0190815	0.0153144	0.212772	0.148871	0.910628	Brain_Anterior_cingulate_cortex_BA24
AFR-like	ENSG00000227742	1	CALR4P	52027538	rs12142039	T	C	0.467991	-0.574134	0.0988529	6.32385e-09	0.0012267	0.00793057	0.877073	0.72555	0.987512	Brain_Anterior_cingulate_cortex_BA24
AFR-like	ENSG00000162377	1	SELRC1	53152508	rs392350	T	C	0.335541	-0.298778	0.0406962	2.10962e-13	-0.0110266	0.017775	0.535033	0.000671747	0.938394	Brain_Anterior_cingulate_cortex_BA24
AFR-like	ENSG00000162378	1	ZYG11B	53192126	rs534703	G	A	0.345475	0.187452	0.0294611	1.98241e-10	-0.0285883	0.0508317	0.573837	0.327104	0.946541	Brain_Anterior_cingulate_cortex_BA24
AFR-like	ENSG00000162383	1	SLC1A7	53552855	rs3737989	G	A	0.162252	1.03627	0.119341	3.84482e-18	-0.00158048	0.00607111	0.794611	0.647784	0.970528	Brain_Anterior_cingulate_cortex_BA24
AFR-like	ENSG00000162384	1	C1orf123	53679771	rs11206124	G	A	0.295806	-0.495637	0.0739245	2.01913e-11	-0.0261329	0.0146105	0.0736724	0.0890642	0.90946	Brain_Anterior_cingulate_cortex_BA24
AFR-like	ENSG00000184313	1	MROH7	55107463	rs573411	A	G	0.545254	0.30264	0.0542201	2.38181e-08	-0.0279868	0.0157627	0.0758142	0.0804125	0.90946	Brain_Anterior_cingulate_cortex_BA24
AFR-like	ENSG00000142856	1	ITGB3BP	63906441	rs217490	G	C	0.701987	-1.22497	0.0897541	2.07326e-42	-0.00162221	0.00546005	0.766385	0.546169	0.970528	Brain_Anterior_cingulate_cortex_BA24
AFR-like	ENSG00000177414	1	UBE2U	64669310	rs705544	G	A	0.636865	-0.892726	0.0914641	1.66497e-22	-0.00311404	0.00959465	0.745514	0.375831	0.970528	Brain_Anterior_cingulate_cortex_BA24
AFR-like	ENSG00000213625	1	LEPROT	65886270	rs4592284	G	C	0.584989	-0.299789	0.0393064	2.40333e-14	-0.0247556	0.0211215	0.241174	0.000704064	0.910628	Brain_Anterior_cingulate_cortex_BA24
AFR-like	ENSG00000197568	1	HHLA3	70820488	rs7536099	G	A	0.259382	-0.450589	0.0778476	7.11894e-09	0.0388271	0.0169262	0.0217964	0.0574773	0.825597	Brain_Anterior_cingulate_cortex_BA24
AFR-like	ENSG00000162620	1	LRRIQ3	74491699	rs533371	G	A	0.518764	-0.809842	0.107144	4.08009e-14	0.0137212	0.00697274	0.0490863	0.049669	0.874847	Brain_Anterior_cingulate_cortex_BA24
AFR-like	ENSG00000116783	1	TNNI3K	74663947	rs34018059	G	C	0.374172	0.507927	0.0781028	7.85706e-11	0.0100676	0.0115521	0.383485	0.0757193	0.910628	Brain_Anterior_cingulate_cortex_BA24
AFR-like	ENSG00000272864	1	RP11-17E13.2	75164453	rs1327086	G	A	0.494481	-0.817739	0.0889383	3.76893e-20	-0.00083485	0.006142	0.891881	0.0358985	0.989124	Brain_Anterior_cingulate_cortex_BA24
AFR-like	ENSG00000116791	1	CRYZ	75171170	rs17617240	T	C	0.0452539	-1.27181	0.183589	4.28335e-12	0.00476741	0.0119403	0.689693	0.0590504	0.967476	Brain_Anterior_cingulate_cortex_BA24
AFR-like	ENSG00000057468	1	MSH4	76262567	rs4612585	T	C	0.427152	-0.719079	0.096391	8.65063e-14	0.00108988	0.00725127	0.880526	0.493972	0.989124	Brain_Anterior_cingulate_cortex_BA24
AFR-like	ENSG00000236268	1	RP11-170N11.1	83439565	rs17109470	A	G	0.0529801	0.906589	0.147964	8.94906e-10	0.00968694	0.00958004	0.311941	0.652779	0.910628	Brain_Anterior_cingulate_cortex_BA24
AFR-like	ENSG00000153898	1	MCOLN2	85391268	rs7519134	C	A	0.462472	-0.716505	0.0905403	2.49935e-15	-0.00254608	0.00675736	0.706332	0.503611	0.970528	Brain_Anterior_cingulate_cortex_BA24
AFR-like	ENSG00000055732	1	MCOLN3	85483765	rs4907019	C	G	0.240618	-0.602137	0.106039	1.35936e-08	-0.0137424	0.0100906	0.173228	0.125637	0.910628	Brain_Anterior_cingulate_cortex_BA24
AFR-like	ENSG00000153936	1	HS2ST1	87380331	rs61771745	G	A	0.135762	-0.353331	0.0598129	3.47822e-09	0.0177533	0.0150806	0.239105	0.0858528	0.910628	Brain_Anterior_cingulate_cortex_BA24
AFR-like	ENSG00000137944	1	CCBL2	89401456	rs7517036	T	A	0.459161	-0.732012	0.0781118	7.16171e-21	0.00498533	0.00620099	0.421421	0.333514	0.916477	Brain_Anterior_cingulate_cortex_BA24
AFR-like	ENSG00000117226	1	GBP3	89472349	rs12121223	T	C	0.307947	-0.856855	0.0792414	2.98011e-27	0.0122586	0.00958297	0.200826	0.752464	0.910628	Brain_Anterior_cingulate_cortex_BA24
AFR-like	ENSG00000162669	1	HFM1	91726323	rs282057	G	A	0.687638	-0.45642	0.0792901	8.59626e-09	-0.0168833	0.012714	0.1842	0.687657	0.910628	Brain_Anterior_cingulate_cortex_BA24
AFR-like	ENSG00000097046	1	CDC7	91966408	rs17501512	C	G	0.501104	-0.38373	0.0671204	1.08394e-08	0.00735807	0.0131667	0.576272	0.292922	0.946541	Brain_Anterior_cingulate_cortex_BA24
AFR-like	ENSG00000223745	1	RP4-717I23.3	93727743	rs10874774	T	C	0.811258	0.938743	0.0751089	7.61421e-36	-0.00173025	0.00482692	0.72	0.347003	0.970528	Brain_Anterior_cingulate_cortex_BA24
AFR-like	ENSG00000230439	1	RP11-488P3.1	94218480	rs4141737	A	G	0.343267	0.703107	0.123463	1.23443e-08	0.000645441	0.00914794	0.943751	0.357412	0.993106	Brain_Anterior_cingulate_cortex_BA24
AFR-like	ENSG00000260464	1	RP4-561L24.3	94312730	rs6660210	T	C	0.509934	-0.330414	0.0594761	2.7697e-08	0.0102842	0.0162795	0.527564	0.42891	0.938311	Brain_Anterior_cingulate_cortex_BA24
AFR-like	ENSG00000143036	1	SLC44A3	95285898	rs859117	G	T	0.884106	0.495328	0.0741802	2.43288e-11	-0.00135825	0.0121363	0.91089	0.573598	0.989124	Brain_Anterior_cingulate_cortex_BA24
AFR-like	ENSG00000122481	1	RWDD3	95699711	rs259334	T	C	0.92936	-0.554903	0.0858089	1.00146e-10	0.0102318	0.0108614	0.346176	0.00963405	0.910628	Brain_Anterior_cingulate_cortex_BA24
AFR-like	ENSG00000225206	1	MIR137HG	98453556	rs4414075	C	T	0.0794702	0.550616	0.0919003	2.07981e-09	-0.00790068	0.0127965	0.536965	0.343562	0.938394	Brain_Anterior_cingulate_cortex_BA24
AFR-like	ENSG00000085491	1	SLC25A24	108676658	rs663481	G	C	0.222958	-0.498103	0.084922	4.48004e-09	-0.00923016	0.00960249	0.336439	0.232767	0.910628	Brain_Anterior_cingulate_cortex_BA24
AFR-like	ENSG00000121940	1	CLCC1	109472130	rs17030016	C	T	0.0562914	0.615307	0.108089	1.25119e-08	0.00975371	0.0109666	0.373787	0.214148	0.910628	Brain_Anterior_cingulate_cortex_BA24
AFR-like	ENSG00000168765	1	GSTM4	110198703	rs506912	A	C	0.657837	0.560126	0.0856104	6.04054e-11	0.0185008	0.0133575	0.166037	0.000120904	0.910628	Brain_Anterior_cingulate_cortex_BA24
AFR-like	ENSG00000134184	1	GSTM1	110230436	rs11101992	C	A	0.239514	0.732891	0.131523	2.51333e-08	0.013383	0.00741263	0.071008	0.0393343	0.90946	Brain_Anterior_cingulate_cortex_BA24
AFR-like	ENSG00000134201	1	GSTM5	110254864	rs4970776	A	T	0.395143	-0.814828	0.0854493	1.48729e-21	-0.00036134	0.0054169	0.946816	0.0806922	0.993106	Brain_Anterior_cingulate_cortex_BA24
AFR-like	ENSG00000134202	1	GSTM3	110276554	rs6673666	T	G	0.189845	0.826087	0.0766557	4.44052e-27	-0.000420239	0.0057171	0.941404	0.119113	0.993106	Brain_Anterior_cingulate_cortex_BA24
AFR-like	ENSG00000156171	1	DRAM2	111659955	rs3762374	T	C	0.273731	0.532133	0.0587222	1.28236e-19	-0.000949684	0.0100765	0.924913	0.383117	0.989229	Brain_Anterior_cingulate_cortex_BA24
AFR-like	ENSG00000260948	1	RP11-552M11.8	111973668	rs12740822	C	T	0.581678	0.584756	0.09806	2.47278e-09	-0.00386521	0.00950433	0.684244	0.228632	0.96491	Brain_Anterior_cingulate_cortex_BA24
AFR-like	ENSG00000231437	1	RP11-88H9.2	112532392	rs2366125	G	A	0.109272	1.07569	0.11361	2.8443e-21	0.00505151	0.00490151	0.302727	0.130989	0.910628	Brain_Anterior_cingulate_cortex_BA24
AFR-like	ENSG00000273483	1	RP4-671G15.2	113060421	rs10745330	T	C	0.471302	-0.393534	0.0598158	4.73323e-11	0.0188785	0.0115188	0.101228	0.124025	0.910628	Brain_Anterior_cingulate_cortex_BA24
AFR-like	ENSG00000007341	1	ST7L	113066140	rs6537748	G	T	0.452539	-0.502936	0.0910292	3.29488e-08	0.0230273	0.0162382	0.156162	0.00337699	0.910628	Brain_Anterior_cingulate_cortex_BA24
AFR-like	ENSG00000116830	1	TTF2	117602925	rs2274253	T	G	0.0562914	1.10367	0.187027	3.61026e-09	0.00165402	0.00540805	0.759723	0.200875	0.970528	Brain_Anterior_cingulate_cortex_BA24
AFR-like	ENSG00000116874	1	WARS2	119573839	rs2645303	T	G	0.426049	-0.780832	0.0808072	4.33421e-22	0.00376469	0.0056414	0.50456	0.378832	0.936771	Brain_Anterior_cingulate_cortex_BA24
AFR-like	ENSG00000231365	1	RP11-418J17.1	119683019	rs10923767	T	C	0.281457	-0.815162	0.0920361	8.22071e-19	-0.00118177	0.0055673	0.831897	0.518869	0.970528	Brain_Anterior_cingulate_cortex_BA24
AFR-like	ENSG00000223345	1	HIST2H2BA	120906028	rs11249433	G	A	0.368653	0.603053	0.108822	2.99664e-08	-0.0128616	0.0118325	0.277048	0.314031	0.910628	Brain_Anterior_cingulate_cortex_BA24
AFR-like	ENSG00000227733	1	RP4-565E6.1	146093234	rs74124103	T	C	0.173289	-0.887753	0.158448	2.10933e-08	-0.000481631	0.00851968	0.954918	0.022891	0.993106	Brain_Anterior_cingulate_cortex_BA24
AFR-like	ENSG00000162836	1	ACP6	147101453	rs12045115	C	T	0.57064	0.650049	0.066394	1.23346e-22	0.00291535	0.006849	0.670355	0.150106	0.962353	Brain_Anterior_cingulate_cortex_BA24
AFR-like	ENSG00000143376	1	SNX27	151584541	rs17641780	G	A	0.327815	0.436909	0.0797407	4.2745e-08	-0.0066383	0.0107476	0.536802	0.0574277	0.938394	Brain_Anterior_cingulate_cortex_BA24
AFR-like	ENSG00000159445	1	THEM4	151846060	rs11204915	T	C	0.565121	0.437991	0.0747643	4.67657e-09	-0.0100843	0.0102269	0.324107	0.0328826	0.910628	Brain_Anterior_cingulate_cortex_BA24
AFR-like	ENSG00000197747	1	S100A10	151955391	rs999992	C	G	0.350993	-0.465466	0.0704284	3.8674e-11	0.0561323	0.0189428	0.00304408	0.000163474	0.825597	Brain_Anterior_cingulate_cortex_BA24
AFR-like	ENSG00000237975	1	FLG-AS1	152140601	rs61815524	A	G	0.137969	-1.14734	0.134819	1.7361e-17	0.0154454	0.0120653	0.200495	0.141388	0.910628	Brain_Anterior_cingulate_cortex_BA24
AFR-like	ENSG00000189171	1	S100A13	153591263	rs3806233	A	G	0.470199	0.313125	0.0389312	8.76415e-16	0.00944	0.0183328	0.606606	0.067829	0.955702	Brain_Anterior_cingulate_cortex_BA24
AFR-like	ENSG00000272030	1	RP1-178F15.4	153603914	rs1046381	A	G	0.536424	-0.568189	0.101669	2.28856e-08	-0.0110058	0.00801339	0.16962	0.143962	0.910628	Brain_Anterior_cingulate_cortex_BA24
AFR-like	ENSG00000163354	1	DCST2	154990996	rs10908452	C	T	0.352097	-0.5065	0.0869491	5.70277e-09	-0.0015548	0.00876342	0.859179	0.432337	0.98128	Brain_Anterior_cingulate_cortex_BA24
AFR-like	ENSG00000163382	1	APOA1BP	156561554	rs12118894	G	C	0.269316	-0.627769	0.075508	9.25776e-17	0.00814625	0.0106282	0.443393	0.0739658	0.91935	Brain_Anterior_cingulate_cortex_BA24
AFR-like	ENSG00000158714	1	SLAMF8	159796540	rs61157618	T	A	0.133554	-0.55589	0.100856	3.553e-08	-0.0142166	0.0222412	0.522692	0.347388	0.938311	Brain_Anterior_cingulate_cortex_BA24
AFR-like	ENSG00000188004	1	C1orf204	159804264	rs11807946	T	C	0.251656	-0.626692	0.106548	4.05864e-09	0.00566644	0.0100199	0.571719	0.639698	0.946541	Brain_Anterior_cingulate_cortex_BA24
AFR-like	ENSG00000272668	1	RP11-190A12.8	159836744	rs11587021	T	C	0.398455	0.881756	0.0685531	7.32913e-38	-0.0104082	0.00940101	0.268236	0.363217	0.910628	Brain_Anterior_cingulate_cortex_BA24
AFR-like	ENSG00000143318	1	CASQ1	160160285	rs3747623	T	C	0.39404	-0.408125	0.066992	1.11406e-09	-0.0103685	0.0184107	0.573312	0.543019	0.946541	Brain_Anterior_cingulate_cortex_BA24
AFR-like	ENSG00000185860	1	C1orf110	162794248	rs12090563	A	G	0.175497	0.788547	0.109874	7.13519e-13	-0.0010625	0.00590465	0.857197	0.143866	0.981059	Brain_Anterior_cingulate_cortex_BA24
AFR-like	ENSG00000225171	1	DUTP6	166837985	rs6675750	A	G	0.364238	0.553016	0.0983775	1.89454e-08	-0.00861316	0.00843161	0.307003	0.37302	0.910628	Brain_Anterior_cingulate_cortex_BA24
AFR-like	ENSG00000143194	1	MAEL	166958346	rs7551881	T	G	0.354305	-0.767445	0.0817194	5.93085e-21	-0.00711014	0.0086938	0.413448	0.216959	0.910628	Brain_Anterior_cingulate_cortex_BA24
AFR-like	ENSG00000117477	1	CCDC181	169364108	rs16862199	C	T	0.193157	-0.482515	0.0774409	4.64198e-10	0.00180291	0.00945941	0.848843	0.564847	0.978507	Brain_Anterior_cingulate_cortex_BA24
AFR-like	ENSG00000171806	1	METTL18	169761670	rs12142961	C	T	0.103753	-1.02847	0.128052	9.61578e-16	0.00478161	0.0172726	0.781909	0.195575	0.970528	Brain_Anterior_cingulate_cortex_BA24
AFR-like	ENSG00000000457	1	SCYL3	169818772	rs16862682	T	C	0.100442	-0.488935	0.0796534	8.34194e-10	0.0058268	0.0091008	0.52201	0.609469	0.938311	Brain_Anterior_cingulate_cortex_BA24
AFR-like	ENSG00000116132	1	PRRX1	170631869	rs7544273	G	C	0.157837	-0.421399	0.0620503	1.11169e-11	-0.0279682	0.031103	0.36854	0.702337	0.910628	Brain_Anterior_cingulate_cortex_BA24
AFR-like	ENSG00000271811	1	RP1-79C4.4	170636522	rs494339	A	G	0.564018	-0.569002	0.0846593	1.80384e-11	0.0029957	0.00867061	0.729718	0.420824	0.970528	Brain_Anterior_cingulate_cortex_BA24
AFR-like	ENSG00000094963	1	FMO2	171154347	rs10798252	G	A	0.460265	-0.56424	0.10031	1.85531e-08	0.0111645	0.0114319	0.328766	0.131667	0.910628	Brain_Anterior_cingulate_cortex_BA24
AFR-like	ENSG00000162753	1	SLC9C2	173469603	rs61826793	A	G	0.13245	0.98076	0.166222	3.62806e-09	0.0023187	0.0155021	0.881101	0.67267	0.989124	Brain_Anterior_cingulate_cortex_BA24
AFR-like	ENSG00000234741	1	GAS5	173833038	rs12085748	A	C	0.00551876	0.824073	0.149915	3.8646e-08	0.00285374	0.00580291	0.622877	0.879827	0.959627	Brain_Anterior_cingulate_cortex_BA24
AFR-like	ENSG00000117601	1	SERPINC1	173872947	rs7528380	A	G	0.130243	0.92026	0.163255	1.73078e-08	0.0018758	0.00505272	0.710455	0.622676	0.970528	Brain_Anterior_cingulate_cortex_BA24
AFR-like	ENSG00000242193	1	RP11-568K15.1	177975271	rs34322793	C	T	0.278146	-0.396221	0.0696624	1.28736e-08	0.00296282	0.0111807	0.791014	0.93623	0.970528	Brain_Anterior_cingulate_cortex_BA24
AFR-like	ENSG00000143322	1	ABL2	179068462	rs1173077	T	C	0.370861	0.460127	0.0690077	2.59724e-11	-0.00609279	0.0123682	0.622283	0.136209	0.959627	Brain_Anterior_cingulate_cortex_BA24
AFR-like	ENSG00000227141	1	RP11-545A16.3	179555840	rs3765547	A	G	0.269316	0.429285	0.0783223	4.22908e-08	-0.00686452	0.0156275	0.660473	0.733739	0.959627	Brain_Anterior_cingulate_cortex_BA24
AFR-like	ENSG00000162782	1	TDRD5	179560748	rs10913821	A	G	0.279249	0.568966	0.0655771	4.08903e-18	8.29304e-05	0.0113275	0.994159	0.555035	0.998088	Brain_Anterior_cingulate_cortex_BA24
AFR-like	ENSG00000135828	1	RNASEL	182542769	rs610367	T	C	0.611479	-0.516893	0.0807641	1.55339e-10	0.0136309	0.00930405	0.142907	0.213283	0.910628	Brain_Anterior_cingulate_cortex_BA24
AFR-like	ENSG00000058085	1	LAMC2	183155373	rs481023	T	G	0.310155	0.799148	0.106953	7.90142e-14	-0.00654757	0.00965463	0.497658	0.401734	0.934324	Brain_Anterior_cingulate_cortex_BA24
AFR-like	ENSG00000244414	1	CFHR1	196788887	rs10922105	C	A	0.413907	-0.617101	0.0973227	2.28616e-10	-0.00127808	0.00717618	0.858644	0.647535	0.98128	Brain_Anterior_cingulate_cortex_BA24
AFR-like	ENSG00000118197	1	DDX59	200593024	rs12061556	C	G	0.448124	-0.459415	0.067288	8.63535e-12	0.00490476	0.00972325	0.613955	0.134092	0.957923	Brain_Anterior_cingulate_cortex_BA24
AFR-like	ENSG00000260088	1	RP11-92G12.3	200638635	rs4072552	G	A	0.453642	-0.842582	0.0820332	9.49846e-25	-0.00739266	0.00576911	0.200045	0.292342	0.910628	Brain_Anterior_cingulate_cortex_BA24
AFR-like	ENSG00000198892	1	SHISA4	201857808	rs10920265	T	C	0.206402	-0.425893	0.070073	1.21806e-09	0.0012455	0.0124497	0.92031	0.276095	0.989229	Brain_Anterior_cingulate_cortex_BA24
AFR-like	ENSG00000214796	1	RP11-480I12.5	202820956	rs3795590	T	C	0.403974	-0.560715	0.0856751	5.96286e-11	0.0126813	0.00875258	0.147376	0.104493	0.910628	Brain_Anterior_cingulate_cortex_BA24
AFR-like	ENSG00000162877	1	PM20D1	205797150	rs9438393	G	A	0.390728	-0.746817	0.111492	2.10724e-11	-0.00795309	0.01138	0.484634	0.568925	0.933227	Brain_Anterior_cingulate_cortex_BA24
AFR-like	ENSG00000236809	1	SNX25P1	211590367	rs11580728	T	C	0.213024	0.753891	0.115833	7.5941e-11	-0.00355925	0.00737927	0.629571	0.35478	0.959627	Brain_Anterior_cingulate_cortex_BA24
AFR-like	ENSG00000226251	1	RP11-15I11.3	212398620	rs2884466	A	G	0.215232	0.914626	0.112426	4.10598e-16	-0.0127545	0.0109972	0.246134	0.147627	0.910628	Brain_Anterior_cingulate_cortex_BA24
AFR-like	ENSG00000123685	1	BATF3	212859760	rs12133919	A	G	0.151214	0.849498	0.146258	6.3144e-09	-0.000664042	0.0069643	0.924037	0.555512	0.989229	Brain_Anterior_cingulate_cortex_BA24
AFR-like	ENSG00000198468	1	FLVCR1-AS1	213025450	rs11120060	A	G	0.534216	1.04533	0.0850905	1.09153e-34	0.00147135	0.00467555	0.752997	0.47166	0.970528	Brain_Anterior_cingulate_cortex_BA24
AFR-like	ENSG00000067533	1	RRP15	218458629	rs10863387	C	T	0.405077	0.619845	0.0900466	5.83591e-12	-0.0012774	0.00755092	0.865661	0.289148	0.984671	Brain_Anterior_cingulate_cortex_BA24
AFR-like	ENSG00000272823	1	RP11-295M18.6	221002018	rs11118618	T	C	0.242826	0.87118	0.115833	5.43669e-14	0.00892519	0.0073392	0.223947	0.465637	0.910628	Brain_Anterior_cingulate_cortex_BA24
AFR-like	ENSG00000238078	1	RP11-295M18.2	221002597	rs1389750	G	T	0.40287	0.813611	0.0993508	2.62801e-16	-0.00450668	0.00545619	0.408818	0.124321	0.910628	Brain_Anterior_cingulate_cortex_BA24
AFR-like	ENSG00000225265	1	RP11-378J18.3	222763167	rs17011636	C	T	0.216336	-0.567287	0.0937676	1.44914e-09	0.00680616	0.00879355	0.438934	0.230677	0.919096	Brain_Anterior_cingulate_cortex_BA24
AFR-like	ENSG00000272750	1	RP11-378J18.8	222832209	rs36079339	A	G	0.732892	-0.899133	0.0911112	5.69986e-23	0.000530134	0.00574311	0.926454	0.525963	0.989229	Brain_Anterior_cingulate_cortex_BA24
AFR-like	ENSG00000272645	1	RP11-504P24.8	224139096	rs61823657	G	C	0.346578	-0.37736	0.052053	4.18202e-13	-0.00410953	0.0130836	0.753447	0.123061	0.970528	Brain_Anterior_cingulate_cortex_BA24
AFR-like	ENSG00000243709	1	LEFTY1	226073982	rs3753669	A	G	0.0816777	-0.746077	0.126697	3.89316e-09	0.00310111	0.0196007	0.874288	0.809254	0.986853	Brain_Anterior_cingulate_cortex_BA24
AFR-like	ENSG00000163041	1	H3F3A	226249552	rs6700189	G	T	0.251656	0.493328	0.060222	2.57289e-16	0.0191893	0.00921939	0.0373966	0.0977611	0.825597	Brain_Anterior_cingulate_cortex_BA24
AFR-like	ENSG00000185155	1	MIXL1	226411319	rs7552015	C	G	0.69426	0.647383	0.110988	5.44767e-09	-0.000409353	0.00719677	0.954641	0.167545	0.993106	Brain_Anterior_cingulate_cortex_BA24
AFR-like	ENSG00000143740	1	SNAP47	227916240	rs2295994	C	A	0.370861	-0.259396	0.0402732	1.18755e-10	0.0208621	0.0182258	0.252357	0.473831	0.910628	Brain_Anterior_cingulate_cortex_BA24
AFR-like	ENSG00000135744	1	AGT	230838269	rs10864768	C	T	0.220751	-0.33159	0.0512015	9.40772e-11	0.0216597	0.0159982	0.175774	0.638131	0.910628	Brain_Anterior_cingulate_cortex_BA24
AFR-like	ENSG00000135773	1	CAPN9	230883130	rs11579420	G	A	0.55298	0.469735	0.0740905	2.2974e-10	-0.00381085	0.00982641	0.698151	0.756689	0.970528	Brain_Anterior_cingulate_cortex_BA24
AFR-like	ENSG00000182118	1	FAM89A	231154704	rs4310430	G	T	0.366446	0.550992	0.0638409	6.09738e-18	-0.00739372	0.00817143	0.365557	0.488146	0.910628	Brain_Anterior_cingulate_cortex_BA24
AFR-like	ENSG00000135778	1	NTPCR	233086351	rs12410594	C	T	0.139073	0.851731	0.083486	1.94078e-24	0.0247199	0.0160543	0.123618	0.0279663	0.910628	Brain_Anterior_cingulate_cortex_BA24
AFR-like	ENSG00000143674	1	MLK4	233463514	rs4649307	T	A	0.178808	0.453091	0.0805302	1.84064e-08	-0.0268687	0.0127807	0.0355273	0.0780443	0.825597	Brain_Anterior_cingulate_cortex_BA24
AFR-like	ENSG00000231663	1	RP5-827C21.4	234508553	rs11549817	C	A	0.107064	1.03862	0.151765	7.72259e-12	-0.00938724	0.00597392	0.116096	0.185035	0.910628	Brain_Anterior_cingulate_cortex_BA24
AFR-like	ENSG00000168275	1	COA6	234509202	rs10910420	C	G	0.519868	0.382017	0.0599944	1.92076e-10	-0.0165172	0.0160452	0.303283	0.0678728	0.910628	Brain_Anterior_cingulate_cortex_BA24
AFR-like	ENSG00000224939	1	LINC00184	234765057	rs6696170	T	C	0.206402	0.762578	0.101232	4.95853e-14	0.00134172	0.00663482	0.839742	0.273901	0.974742	Brain_Anterior_cingulate_cortex_BA24
AFR-like	ENSG00000086619	1	ERO1LB	236378855	rs2812473	G	A	0.274834	0.585491	0.0973617	1.81488e-09	0.000904214	0.00843663	0.914648	0.570754	0.989229	Brain_Anterior_cingulate_cortex_BA24
AFR-like	ENSG00000162843	1	WDR64	241815580	rs12037241	T	G	0.387417	0.590246	0.098887	2.38864e-09	0.0235819	0.00960192	0.0140509	0.000505283	0.825597	Brain_Anterior_cingulate_cortex_BA24
AFR-like	ENSG00000272865	1	RP11-561I11.4	242310816	rs1595121	G	T	0.421634	0.959346	0.0860336	7.09425e-29	0.00250055	0.00480068	0.602454	0.305279	0.955231	Brain_Anterior_cingulate_cortex_BA24
AFR-like	ENSG00000224525	1	RP11-561I11.3	242366857	rs1595121	G	T	0.421634	1.01145	0.0894038	1.12794e-29	0.00237174	0.00455323	0.602443	0.237441	0.955231	Brain_Anterior_cingulate_cortex_BA24
AFR-like	ENSG00000272195	1	RP11-156E8.1	245132652	rs2291426	C	A	0.612583	1.04246	0.0798947	6.53027e-39	0.000387911	0.00467893	0.933926	0.471478	0.990907	Brain_Anterior_cingulate_cortex_BA24
AFR-like	ENSG00000203666	1	EFCAB2	245133007	rs61844237	C	G	0.471302	-0.751339	0.0605247	2.20081e-35	-0.00931832	0.0105257	0.375999	0.130396	0.910628	Brain_Anterior_cingulate_cortex_BA24
AFR-like	ENSG00000260855	1	RP11-439E19.10	246935603	rs3795464	A	G	0.375276	0.64238	0.0855636	6.02063e-14	-0.00364219	0.0136028	0.78889	0.593307	0.970528	Brain_Anterior_cingulate_cortex_BA24
AFR-like	ENSG00000188295	1	ZNF669	247263264	rs2270616	T	G	0.418322	0.484415	0.0884454	4.32604e-08	0.00675655	0.00948087	0.476062	0.749987	0.932027	Brain_Anterior_cingulate_cortex_BA24
AFR-like	ENSG00000221953	1	C1orf229	247273462	rs10924919	T	C	0.415011	-0.576763	0.0756442	2.44638e-14	-0.00792616	0.00784061	0.312059	0.243303	0.910628	Brain_Anterior_cingulate_cortex_BA24
AFR-like	ENSG00000196418	1	ZNF124	247285277	rs4925715	T	G	0.304636	-0.976165	0.100763	3.40036e-22	-0.00740817	0.00475303	0.119086	0.352818	0.910628	Brain_Anterior_cingulate_cortex_BA24
AFR-like	ENSG00000162714	1	ZNF496	247460714	rs4925532	T	C	0.640177	-0.432338	0.0673531	1.37192e-10	0.00485343	0.010291	0.6372	0.44253	0.959627	Brain_Anterior_cingulate_cortex_BA24
AFR-like	ENSG00000226191	1	RP11-438H8.8	248099363	rs12125187	C	T	0.6766	-0.452823	0.0803791	1.76492e-08	0.00411062	0.0126123	0.744485	0.0623581	0.970528	Brain_Anterior_cingulate_cortex_BA24
AFR-like	ENSG00000196071	1	OR2L13	248100493	rs6664332	A	G	0.334437	0.607391	0.0794457	2.08354e-14	-0.000383707	0.00797283	0.961615	0.426283	0.993106	Brain_Anterior_cingulate_cortex_BA24
AFR-like	ENSG00000224521	1	RP11-438F14.3	248712057	rs11485847	T	C	0.815673	-0.76062	0.114409	2.96628e-11	0.00290522	0.00673983	0.66643	0.342845	0.962246	Brain_Anterior_cingulate_cortex_BA24
AFR-like	ENSG00000272342	2	RP13-539J13.1	739588	rs60576697	A	G	0.235099	1.0086	0.128062	3.38298e-15	0.0102949	0.00613364	0.093263	0.0879096	0.910628	Brain_Anterior_cingulate_cortex_BA24
AFR-like	ENSG00000237667	2	AC113607.1	779837	rs6760626	C	A	0.459161	0.646349	0.111188	6.13184e-09	0.00212811	0.00769793	0.782201	0.314151	0.970528	Brain_Anterior_cingulate_cortex_BA24
AFR-like	ENSG00000225234	2	TRAPPC12-AS1	3485013	rs10178877	G	A	0.498896	-0.557158	0.0804066	4.23047e-12	-0.00455695	0.0114669	0.691073	0.199408	0.967476	Brain_Anterior_cingulate_cortex_BA24
AFR-like	ENSG00000234171	2	AC108488.3	3606082	rs12629	A	G	0.312362	-1.08278	0.0744849	7.07097e-48	-0.000891538	0.00621161	0.885873	0.539768	0.989124	Brain_Anterior_cingulate_cortex_BA24
AFR-like	ENSG00000118004	2	COLEC11	3642426	rs11123637	C	T	0.601545	-0.877321	0.103845	2.95404e-17	0.00599682	0.00510271	0.239905	0.000330313	0.910628	Brain_Anterior_cingulate_cortex_BA24
AFR-like	ENSG00000151360	2	ALLC	3705785	rs2071639	A	C	0.11479	1.61435	0.16051	8.50242e-24	-0.00105683	0.00363829	0.771454	0.560032	0.970528	Brain_Anterior_cingulate_cortex_BA24
AFR-like	ENSG00000271952	2	RP11-245G13.2	11018395	rs34413173	A	G	0.42053	0.815817	0.12004	1.07401e-11	9.59725e-05	0.00650896	0.988236	0.249819	0.998088	Brain_Anterior_cingulate_cortex_BA24
AFR-like	ENSG00000178295	2	GEN1	17935125	rs300160	A	G	0.550773	-0.406218	0.0714405	1.2997e-08	-0.0188372	0.0131434	0.151799	0.396643	0.910628	Brain_Anterior_cingulate_cortex_BA24
AFR-like	ENSG00000183891	2	TTC32	20096404	rs10495701	T	A	0.0783664	1.32826	0.136501	2.22858e-22	0.00311832	0.0127991	0.807514	0.147705	0.970528	Brain_Anterior_cingulate_cortex_BA24
AFR-like	ENSG00000118961	2	C2orf43	20883788	rs10182643	C	G	0.245033	-0.678896	0.0859933	2.90885e-15	0.000184938	0.0148569	0.990068	0.220305	0.998088	Brain_Anterior_cingulate_cortex_BA24
AFR-like	ENSG00000219626	2	FAM228B	24299396	rs12713210	C	T	0.128035	-0.811635	0.119226	9.92978e-12	0.0138763	0.0110565	0.209466	0.526377	0.910628	Brain_Anterior_cingulate_cortex_BA24
AFR-like	ENSG00000232642	2	AC008073.7	24388753	rs6545335	A	G	0.303532	1.03713	0.119837	4.9495e-18	0.00328719	0.00604765	0.586753	0.347372	0.946541	Brain_Anterior_cingulate_cortex_BA24
AFR-like	ENSG00000171103	2	TRMT61B	29072687	rs62131974	T	C	0.511038	-0.368553	0.0620336	2.82973e-09	0.000202936	0.0128417	0.987392	0.117007	0.998088	Brain_Anterior_cingulate_cortex_BA24
AFR-like	ENSG00000189350	2	FAM179A	29179477	rs74175081	A	G	0.220751	0.956502	0.103351	2.14533e-20	-0.00131229	0.00954131	0.890606	0.577279	0.989124	Brain_Anterior_cingulate_cortex_BA24
AFR-like	ENSG00000179270	2	C2orf71	29283842	rs13016696	T	G	0.312362	-0.781225	0.119514	6.29024e-11	0.0168022	0.00647901	0.0095053	0.00182889	0.825597	Brain_Anterior_cingulate_cortex_BA24
AFR-like	ENSG00000018699	2	TTC27	32853099	rs41410549	C	G	0.140177	-0.821356	0.13521	1.24246e-09	-0.00621871	0.00572614	0.27747	0.611025	0.910628	Brain_Anterior_cingulate_cortex_BA24
AFR-like	ENSG00000171055	2	FEZ2	36778570	rs10175266	G	A	0.363135	-0.377863	0.0632046	2.25325e-09	0.00396157	0.01383	0.774536	0.49179	0.970528	Brain_Anterior_cingulate_cortex_BA24
AFR-like	ENSG00000218739	2	AC007390.5	37423631	rs4670193	A	G	0.533113	-0.47637	0.0600027	2.03574e-15	0.00974922	0.00992376	0.325897	0.621031	0.910628	Brain_Anterior_cingulate_cortex_BA24
AFR-like	ENSG00000143891	2	GALM	38893052	rs11689051	T	C	0.135762	0.602851	0.105905	1.25295e-08	-0.00406967	0.00736853	0.58074	0.134899	0.946541	Brain_Anterior_cingulate_cortex_BA24
AFR-like	ENSG00000152527	2	PLEKHH2	43864412	rs72790989	T	G	0.19426	-0.492592	0.0813845	1.42481e-09	-0.025333	0.0176354	0.150863	0.108764	0.910628	Brain_Anterior_cingulate_cortex_BA24
AFR-like	ENSG00000138095	2	LRPPRC	44113647	rs7594526	G	T	0.386313	0.292448	0.0364433	1.01734e-15	-0.0315713	0.0161842	0.0510875	0.000941357	0.874847	Brain_Anterior_cingulate_cortex_BA24
AFR-like	ENSG00000119878	2	CRIPT	46843555	rs12104572	G	C	0.441501	0.509231	0.0621687	2.58819e-16	-0.00812923	0.00946626	0.390474	0.0502563	0.910628	Brain_Anterior_cingulate_cortex_BA24
AFR-like	ENSG00000180398	2	MCFD2	47129009	rs6716381	A	G	0.198675	-0.625893	0.0554459	1.49811e-29	0.00853299	0.00719218	0.235454	0.326106	0.910628	Brain_Anterior_cingulate_cortex_BA24
AFR-like	ENSG00000119888	2	EPCAM	47572297	rs4953495	G	A	0.0772627	1.46075	0.187387	6.42194e-15	-0.000154559	0.006066	0.979672	0.826407	0.998088	Brain_Anterior_cingulate_cortex_BA24
AFR-like	ENSG00000170802	2	FOXN2	48541776	rs79247094	A	G	0.12362	0.452761	0.0587624	1.30907e-14	0.0303694	0.0335173	0.364892	0.127498	0.910628	Brain_Anterior_cingulate_cortex_BA24
AFR-like	ENSG00000243244	2	STON1	48756522	rs7557600	C	T	0.157837	0.607177	0.100701	1.64459e-09	0.00405543	0.00854688	0.635149	0.120669	0.959627	Brain_Anterior_cingulate_cortex_BA24
AFR-like	ENSG00000242441	2	GTF2A1L	48844937	rs2140551	A	G	0.560706	0.603324	0.0999545	1.57996e-09	0.004005	0.00792867	0.613468	0.43032	0.957913	Brain_Anterior_cingulate_cortex_BA24
AFR-like	ENSG00000233266	2	HMGB1P31	54278471	rs2111623	C	T	0.513245	0.747881	0.101115	1.39953e-13	-0.00482847	0.00629205	0.442848	0.000112296	0.91935	Brain_Anterior_cingulate_cortex_BA24
AFR-like	ENSG00000237887	2	AC092839.1	54756480	rs4671226	A	G	0.751656	-0.642375	0.106783	1.7911e-09	0.0251469	0.014878	0.0909873	0.0075257	0.910628	Brain_Anterior_cingulate_cortex_BA24
AFR-like	ENSG00000237651	2	C2orf74	61372243	rs3213944	G	C	0.405077	0.837131	0.0619218	1.20522e-41	-0.00167249	0.00524538	0.74984	0.695527	0.970528	Brain_Anterior_cingulate_cortex_BA24
AFR-like	ENSG00000173209	2	AHSA2	61404553	rs2600667	T	A	0.306843	-0.753745	0.0689353	7.9189e-28	0.00561067	0.00756582	0.458341	0.617987	0.92477	Brain_Anterior_cingulate_cortex_BA24
AFR-like	ENSG00000225889	2	AC074289.1	64370373	rs58136932	A	G	0.112583	-0.681522	0.117559	6.74053e-09	0.0105388	0.0124194	0.396119	0.106469	0.910628	Brain_Anterior_cingulate_cortex_BA24
AFR-like	ENSG00000163219	2	ARHGAP25	68906733	rs10048745	A	G	0.270419	-0.690543	0.0896633	1.34469e-14	-0.00294295	0.00748452	0.694168	0.37516	0.969673	Brain_Anterior_cingulate_cortex_BA24
AFR-like	ENSG00000257800	2	FNBP1P1	74347807	rs828899	T	C	0.442605	0.77866	0.0798113	1.73439e-22	-0.0151773	0.00646528	0.0188995	0.0657306	0.825597	Brain_Anterior_cingulate_cortex_BA24
AFR-like	ENSG00000217702	2	MGC10955	74361599	rs12619982	A	G	0.174393	1.38895	0.125523	1.84903e-28	-0.00728818	0.00422453	0.08449	0.0426974	0.910628	Brain_Anterior_cingulate_cortex_BA24
AFR-like	ENSG00000225439	2	BOLA3-AS1	74375136	rs35864597	C	T	0.423841	-0.286076	0.0426353	1.9484e-11	-0.00648116	0.0171014	0.704699	0.209967	0.970528	Brain_Anterior_cingulate_cortex_BA24
AFR-like	ENSG00000204792	2	AC104135.3	75145275	rs12366	T	G	0.42936	1.14883	0.0790944	8.44e-48	-0.00684629	0.00415549	0.0994493	0.379711	0.910628	Brain_Anterior_cingulate_cortex_BA24
AFR-like	ENSG00000236209	2	AC104135.2	75146682	rs12366	T	G	0.42936	0.953091	0.0862888	2.30832e-28	-0.00825233	0.00503236	0.101036	0.489649	0.910628	Brain_Anterior_cingulate_cortex_BA24
AFR-like	ENSG00000115364	2	MRPL19	75873909	rs13391581	G	A	0.252759	-0.649736	0.0821764	2.64508e-15	-0.01152	0.0103539	0.265872	0.0361498	0.910628	Brain_Anterior_cingulate_cortex_BA24
AFR-like	ENSG00000042493	2	CAPG	85621871	rs11894268	T	C	0.118102	-0.420939	0.0673463	4.09485e-10	0.0128201	0.0110457	0.24579	0.328422	0.910628	Brain_Anterior_cingulate_cortex_BA24
AFR-like	ENSG00000115486	2	GGCX	85771846	rs1446668	T	G	0.504415	0.651616	0.0822315	2.29679e-15	-0.00747824	0.00796474	0.347773	0.0431833	0.910628	Brain_Anterior_cingulate_cortex_BA24
AFR-like	ENSG00000273080	2	RP11-301O19.1	86422713	rs9653508	G	T	0.539735	0.845165	0.111499	3.45428e-14	0.00241733	0.00521656	0.643081	0.00315704	0.959627	Brain_Anterior_cingulate_cortex_BA24
AFR-like	ENSG00000231259	2	AC125232.1	87257800	rs10205992	T	C	0.545254	-0.931212	0.0990749	5.50448e-21	0.0130572	0.00601375	0.0299141	0.0625954	0.825597	Brain_Anterior_cingulate_cortex_BA24
AFR-like	ENSG00000163586	2	FABP1	88422510	rs4281907	A	C	0.415011	-0.802942	0.0997894	8.52905e-16	0.00147421	0.00574212	0.797382	0.0251723	0.970528	Brain_Anterior_cingulate_cortex_BA24
AFR-like	ENSG00000144115	2	THNSL2	88469835	rs6547758	C	G	0.756071	1.11493	0.106851	1.72678e-25	-0.00935625	0.00428615	0.0290432	0.364846	0.825597	Brain_Anterior_cingulate_cortex_BA24
AFR-like	ENSG00000144026	2	ZNF514	95813075	rs4854246	G	C	0.135762	-0.794804	0.134519	3.45306e-09	0.0139918	0.0072324	0.0530387	0.553106	0.881326	Brain_Anterior_cingulate_cortex_BA24
AFR-like	ENSG00000196912	2	ANKRD36B	98108978	rs11683920	T	G	0.65894	-0.571599	0.101938	2.05505e-08	-0.00480481	0.00789868	0.542985	0.123237	0.943373	Brain_Anterior_cingulate_cortex_BA24
AFR-like	ENSG00000115085	2	ZAP70	98330023	rs11894651	A	C	0.726269	-0.614627	0.0950764	1.01596e-10	-0.00434568	0.00789439	0.581993	0.191929	0.946541	Brain_Anterior_cingulate_cortex_BA24
AFR-like	ENSG00000135951	2	TSGA10	99613724	rs1044575	A	G	0.656733	0.634333	0.0876777	4.66116e-13	0.00957793	0.00707845	0.17602	0.244351	0.910628	Brain_Anterior_cingulate_cortex_BA24
AFR-like	ENSG00000144182	2	LIPT1	99771418	rs2632260	T	G	0.640177	0.467577	0.0800527	5.19301e-09	0.0194477	0.010073	0.0535236	0.111788	0.882034	Brain_Anterior_cingulate_cortex_BA24
AFR-like	ENSG00000144218	2	AFF3	100162323	rs56935201	A	G	0.18543	0.471828	0.057709	2.93455e-16	-0.0201156	0.021882	0.357953	0.2056	0.910628	Brain_Anterior_cingulate_cortex_BA24
AFR-like	ENSG00000204634	2	TBC1D8	101624079	rs77226316	G	A	0.00220751	1.75802	0.278389	2.7022e-10	0.0032752	0.00397083	0.409477	0.348302	0.910628	Brain_Anterior_cingulate_cortex_BA24
AFR-like	ENSG00000163162	2	RNF149	101887681	rs6543025	A	G	0.415011	0.572294	0.0865634	3.81029e-11	0.0113724	0.0088464	0.198605	0.262684	0.910628	Brain_Anterior_cingulate_cortex_BA24
AFR-like	ENSG00000212283	2	SNORD89	101889398	rs6543025	A	G	0.415011	0.846218	0.107568	3.63809e-15	0.00769109	0.00594947	0.196103	0.62205	0.910628	Brain_Anterior_cingulate_cortex_BA24
AFR-like	ENSG00000115602	2	IL1RL1	102927962	rs1558619	T	G	0.514349	-0.574176	0.070909	5.61615e-16	0.0049605	0.00770467	0.519685	0.0719509	0.938311	Brain_Anterior_cingulate_cortex_BA24
AFR-like	ENSG00000115604	2	IL18R1	102927989	rs1558619	T	G	0.514349	-0.702366	0.0645057	1.3087e-27	0.00405515	0.00628957	0.519094	0.0961561	0.938311	Brain_Anterior_cingulate_cortex_BA24
AFR-like	ENSG00000234177	2	AC068057.2	105363096	rs4452168	G	C	0.387417	0.505466	0.0686007	1.72908e-13	0.0279434	0.0150354	0.0630975	0.00297184	0.90946	Brain_Anterior_cingulate_cortex_BA24
AFR-like	ENSG00000119147	2	C2orf40	106679702	rs66989638	A	G	0.111479	-1.23919	0.211817	4.90724e-09	-0.0187986	0.0113851	0.0987066	0.0250121	0.910628	Brain_Anterior_cingulate_cortex_BA24
AFR-like	ENSG00000229360	2	PPP1R2P5	107557336	rs72830023	C	T	0.462472	0.925151	0.104746	1.02547e-18	0.00800305	0.00505426	0.113324	0.0340372	0.910628	Brain_Anterior_cingulate_cortex_BA24
AFR-like	ENSG00000198203	2	SULT1C2	108905095	rs6760918	A	G	0.175497	1.16166	0.133414	3.11582e-18	-0.000353114	0.00437731	0.935705	0.225854	0.990907	Brain_Anterior_cingulate_cortex_BA24
AFR-like	ENSG00000169629	2	RGPD8	113127669	rs145713961	G	T	0.15894	-0.961868	0.103406	1.37961e-20	-0.00312673	0.00766744	0.683425	0.00057449	0.96491	Brain_Anterior_cingulate_cortex_BA24
AFR-like	ENSG00000125630	2	POLR1B	113299492	rs3961914	T	C	0.0838852	1.09169	0.127168	9.11095e-18	-0.000267895	0.00475321	0.955054	0.1777	0.993106	Brain_Anterior_cingulate_cortex_BA24
AFR-like	ENSG00000237753	2	AC079922.3	113399409	rs11123144	C	T	0.834437	-0.980149	0.113639	6.40504e-18	-0.00368873	0.00469949	0.4325	0.088435	0.916477	Brain_Anterior_cingulate_cortex_BA24
AFR-like	ENSG00000189223	2	AC016683.6	113969099	rs4849181	G	A	0.388521	-0.959291	0.129112	1.0867e-13	-0.00172485	0.00476234	0.717213	0.321541	0.970528	Brain_Anterior_cingulate_cortex_BA24
AFR-like	ENSG00000125618	2	PAX8	113973574	rs7589901	C	A	0.38521	-0.950778	0.126418	5.4393e-14	-0.00531056	0.00518546	0.305777	0.154613	0.910628	Brain_Anterior_cingulate_cortex_BA24
AFR-like	ENSG00000184492	2	FOXD4L1	114256661	rs13411929	G	T	0.203091	-0.70963	0.108043	5.09846e-11	0.00321997	0.00877805	0.713753	0.666168	0.970528	Brain_Anterior_cingulate_cortex_BA24
AFR-like	ENSG00000225398	2	RP11-395L14.5	114299514	rs73955042	A	G	0.39404	0.814121	0.0975347	7.00241e-17	0.0102544	0.00710335	0.148851	0.00182341	0.910628	Brain_Anterior_cingulate_cortex_BA24
AFR-like	ENSG00000146556	2	WASH2P	114341664	rs73955042	A	G	0.39404	-0.748719	0.080042	8.43324e-21	-0.0111501	0.00770027	0.147611	0.00263975	0.910628	Brain_Anterior_cingulate_cortex_BA24
AFR-like	ENSG00000236397	2	DDX11L2	114356606	rs57435814	C	T	0.399558	0.806194	0.0934899	6.50351e-18	0.00220311	0.00648491	0.734061	0.0697099	0.970528	Brain_Anterior_cingulate_cortex_BA24
AFR-like	ENSG00000240356	2	RPL23AP7	114368079	rs73955042	A	G	0.39404	0.919194	0.0875838	9.10586e-26	0.00908222	0.0062567	0.146613	0.0128027	0.910628	Brain_Anterior_cingulate_cortex_BA24
AFR-like	ENSG00000228857	2	AC104653.1	114588626	rs4241126	T	G	0.635762	0.619545	0.0920129	1.65924e-11	0.0150652	0.0109695	0.169639	0.0213378	0.910628	Brain_Anterior_cingulate_cortex_BA24
AFR-like	ENSG00000144118	2	RALB	120997640	rs3931840	C	A	0.709713	-0.280949	0.0504089	2.4982e-08	0.0119948	0.0189712	0.527216	0.00324834	0.938311	Brain_Anterior_cingulate_cortex_BA24
AFR-like	ENSG00000236682	2	AC068282.3	128146706	rs2276683	C	G	0.798013	-1.36763	0.101139	1.15587e-41	0.00428303	0.00422432	0.31063	0.744039	0.910628	Brain_Anterior_cingulate_cortex_BA24
AFR-like	ENSG00000144231	2	POLR2D	128603840	rs3755305	C	T	0.331126	-0.536118	0.0930516	8.33636e-09	0.00187394	0.0132555	0.887577	0.480492	0.989124	Brain_Anterior_cingulate_cortex_BA24
AFR-like	ENSG00000225449	2	AC079776.7	130724165	rs1922633	A	G	0.707506	0.505331	0.070663	8.59734e-13	-0.00244738	0.00888724	0.783024	0.305397	0.970528	Brain_Anterior_cingulate_cortex_BA24
AFR-like	ENSG00000180178	2	AC018865.8	130748029	rs145650663	A	G	0.103753	1.19251	0.206666	7.91643e-09	-0.00242175	0.0113123	0.830484	0.777699	0.970528	Brain_Anterior_cingulate_cortex_BA24
AFR-like	ENSG00000152076	2	CCDC74B	130896860	rs2897674	A	G	0.357616	-0.456637	0.0748851	1.07513e-09	0.00530059	0.0108165	0.6241	0.0883973	0.959627	Brain_Anterior_cingulate_cortex_BA24
AFR-like	ENSG00000236595	2	MED15P5	131009141	rs11679332	C	T	0.472406	0.717874	0.0921525	6.69725e-15	-0.0056478	0.00634862	0.373674	0.0826855	0.910628	Brain_Anterior_cingulate_cortex_BA24
AFR-like	ENSG00000224425	2	AC073869.2	132109787	rs2313724	G	A	0.88521	0.853915	0.123056	3.94161e-12	-0.0036516	0.00538765	0.497916	0.108567	0.934324	Brain_Anterior_cingulate_cortex_BA24
AFR-like	ENSG00000233087	2	AC073869.1	132118066	rs77396214	A	G	0.135762	-0.467775	0.0833599	2.00571e-08	-0.00570289	0.00988619	0.564038	0.213722	0.946541	Brain_Anterior_cingulate_cortex_BA24
AFR-like	ENSG00000273073	2	RP11-109E12.1	132219394	rs6722714	C	T	0.0739514	1.20416	0.165643	3.6056e-13	-0.0104317	0.00398033	0.00877204	0.138198	0.825597	Brain_Anterior_cingulate_cortex_BA24
AFR-like	ENSG00000152117	2	AC093838.4	132250386	rs12464324	G	C	0.188742	-0.91439	0.0791006	6.58323e-31	-0.0203343	0.00740655	0.0060429	0.00578504	0.825597	Brain_Anterior_cingulate_cortex_BA24
AFR-like	ENSG00000235615	2	AJ239322.1	132722304	rs74193869	C	A	0.363135	0.816763	0.0962354	2.11787e-17	-0.002641	0.00807627	0.743663	0.5254	0.970528	Brain_Anterior_cingulate_cortex_BA24
AFR-like	ENSG00000236485	2	RP1-156L9.1	132741510	rs34048106	A	T	0.838852	0.845971	0.10084	4.89153e-17	0.00120842	0.00598469	0.839981	0.807929	0.974742	Brain_Anterior_cingulate_cortex_BA24
AFR-like	ENSG00000227745	2	AC098826.5	132890429	rs202124338	T	C	0.0364238	-1.27313	0.19543	7.29317e-11	0.00374801	0.00667344	0.574367	0.519367	0.946541	Brain_Anterior_cingulate_cortex_BA24
AFR-like	ENSG00000163046	2	ANKRD30BL	132905164	rs12623260	C	T	0.0364238	-1.26971	0.165366	1.61368e-14	-0.000906472	0.0037491	0.808947	0.215641	0.970528	Brain_Anterior_cingulate_cortex_BA24
AFR-like	ENSG00000080345	2	RIF1	152266397	rs2444256	A	G	0.379691	-0.348769	0.0560823	5.00712e-10	0.00781919	0.0128142	0.54173	0.574708	0.942591	Brain_Anterior_cingulate_cortex_BA24
AFR-like	ENSG00000196151	2	WDSUB1	160092304	rs62172692	G	A	0.356512	-0.663788	0.0793884	6.20469e-17	0.0146555	0.00937175	0.117865	0.00881141	0.910628	Brain_Anterior_cingulate_cortex_BA24
AFR-like	ENSG00000054219	2	LY75	160628362	rs72957586	A	G	0.52649	0.480377	0.0774676	5.61049e-10	0.0147083	0.0150655	0.328919	0.10295	0.910628	Brain_Anterior_cingulate_cortex_BA24
AFR-like	ENSG00000138399	2	FASTKD1	170386259	rs112651521	T	C	0.0971302	0.676725	0.123051	3.80804e-08	0.0287426	0.0208636	0.168314	0.126866	0.910628	Brain_Anterior_cingulate_cortex_BA24
AFR-like	ENSG00000144362	2	PHOSPHO2	170550975	rs13009840	A	C	0.309051	-0.608921	0.0904621	1.6824e-11	-0.0122068	0.00833296	0.142952	0.219422	0.910628	Brain_Anterior_cingulate_cortex_BA24
AFR-like	ENSG00000222033	2	AC007405.2	171568961	rs10930438	G	A	0.282561	0.609578	0.090339	1.50236e-11	-0.0157042	0.00765369	0.0401843	0.154259	0.825597	Brain_Anterior_cingulate_cortex_BA24
AFR-like	ENSG00000204335	2	SP5	171571861	rs953680	G	A	0.282561	0.483325	0.0873169	3.10697e-08	-0.0125671	0.009661	0.193325	0.218853	0.910628	Brain_Anterior_cingulate_cortex_BA24
AFR-like	ENSG00000239467	2	AC007405.6	171627623	rs13014069	C	T	0.398455	-0.413702	0.0754145	4.11814e-08	-0.0204342	0.020323	0.314668	0.207306	0.910628	Brain_Anterior_cingulate_cortex_BA24
AFR-like	ENSG00000228016	2	RAPGEF4-AS1	173541869	rs76443145	A	C	0.1766	0.583384	0.0802689	3.65192e-13	-0.00605697	0.0109927	0.581633	0.107143	0.946541	Brain_Anterior_cingulate_cortex_BA24
AFR-like	ENSG00000272551	2	RP11-324L17.1	177476165	rs56155737	A	G	0.0551876	1.1664	0.162607	7.33121e-13	-0.0302605	0.0167922	0.071536	0.0240768	0.90946	Brain_Anterior_cingulate_cortex_BA24
AFR-like	ENSG00000163364	2	AC017048.3	177494317	rs56155737	A	G	0.0551876	1.31979	0.154956	1.63459e-17	-0.0267435	0.0147037	0.0689384	0.115381	0.90946	Brain_Anterior_cingulate_cortex_BA24
AFR-like	ENSG00000226747	2	AC007966.1	186584601	rs55730501	T	C	0.218543	1.1472	0.0965161	1.39777e-32	-4.86359e-05	0.00404585	0.990409	0.440396	0.998088	Brain_Anterior_cingulate_cortex_BA24
AFR-like	ENSG00000259915	2	RP11-410E4.1	187219299	rs4667085	A	T	0.741722	-0.518383	0.0939126	3.39302e-08	0.00202238	0.00861077	0.814312	0.220028	0.970528	Brain_Anterior_cingulate_cortex_BA24
AFR-like	ENSG00000138381	2	ASNSD1	190526111	rs1132360	T	C	0.743929	0.524061	0.058816	5.09526e-19	-0.0149345	0.0102603	0.145515	0.165793	0.910628	Brain_Anterior_cingulate_cortex_BA24
AFR-like	ENSG00000273240	2	RP11-455J20.3	190628585	rs1234834	C	T	0.258278	-0.774803	0.092737	6.55194e-17	-0.0108362	0.0071525	0.129765	0.180085	0.910628	Brain_Anterior_cingulate_cortex_BA24
AFR-like	ENSG00000128699	2	ORMDL1	190635049	rs2017410	A	T	0.254967	0.501395	0.0774587	9.60353e-11	0.0192252	0.0110319	0.0813868	0.20022	0.910628	Brain_Anterior_cingulate_cortex_BA24
AFR-like	ENSG00000198130	2	HIBCH	191054461	rs6434387	T	C	0.621413	0.476098	0.0543155	1.86098e-18	-0.021193	0.00969779	0.0288639	0.485796	0.825597	Brain_Anterior_cingulate_cortex_BA24
AFR-like	ENSG00000151689	2	INPP1	191208196	rs3791813	G	A	0.232892	0.517201	0.0768599	1.7067e-11	-0.00247533	0.0119803	0.836309	0.000334726	0.972362	Brain_Anterior_cingulate_cortex_BA24
AFR-like	ENSG00000226124	2	FTCDNL1	200625267	rs13008446	A	G	0.622517	-0.689074	0.0956883	5.96708e-13	0.00363561	0.00899654	0.68613	0.238275	0.965521	Brain_Anterior_cingulate_cortex_BA24
AFR-like	ENSG00000240344	2	PPIL3	201735630	rs7559150	C	T	0.225166	-1.15453	0.101848	8.7196e-30	-0.00245589	0.00396825	0.535992	0.640498	0.938394	Brain_Anterior_cingulate_cortex_BA24
AFR-like	ENSG00000064012	2	CASP8	202098166	rs2349070	C	A	0.724062	-0.854882	0.0914814	9.19973e-21	0.00151156	0.00619262	0.807161	0.140205	0.970528	Brain_Anterior_cingulate_cortex_BA24
AFR-like	ENSG00000155749	2	ALS2CR12	202152994	rs7560328	C	A	0.601545	-0.637349	0.0862401	1.46387e-13	-0.00224572	0.00706937	0.750736	0.199182	0.970528	Brain_Anterior_cingulate_cortex_BA24
AFR-like	ENSG00000023228	2	NDUFS1	206979541	rs7558619	A	T	0.45585	-0.289988	0.0501643	7.43598e-09	0.0156993	0.0173985	0.366878	0.474826	0.910628	Brain_Anterior_cingulate_cortex_BA24
AFR-like	ENSG00000138400	2	MDH1B	207602487	rs6729613	T	C	0.241722	0.749758	0.0809285	1.96085e-20	-0.000325265	0.00602283	0.956931	0.6256	0.993106	Brain_Anterior_cingulate_cortex_BA24
AFR-like	ENSG00000138363	2	ATIC	216176540	rs28366034	T	C	0.13245	0.760625	0.111346	8.42059e-12	0.0172053	0.0175342	0.326473	0.204205	0.910628	Brain_Anterior_cingulate_cortex_BA24
AFR-like	ENSG00000079246	2	XRCC5	216972187	rs57212054	A	C	0.0331126	-0.818607	0.129891	2.933e-10	-0.0285461	0.0234934	0.224339	0.132114	0.910628	Brain_Anterior_cingulate_cortex_BA24
AFR-like	ENSG00000260804	2	RP11-566E18.3	217081768	rs28376683	A	C	0.0419426	0.626159	0.105455	2.89056e-09	0.00332804	0.0101465	0.742913	0.00711426	0.970528	Brain_Anterior_cingulate_cortex_BA24
AFR-like	ENSG00000188282	2	RUFY4	218899683	rs12989035	C	T	0.476821	-0.477566	0.0860509	2.85981e-08	-0.00997828	0.0117879	0.397284	0.483814	0.910628	Brain_Anterior_cingulate_cortex_BA24
AFR-like	ENSG00000261338	2	RP11-378A13.1	219120042	rs12999734	G	A	0.537528	0.829584	0.0711242	1.94968e-31	0.00693295	0.00723716	0.33808	0.0967978	0.910628	Brain_Anterior_cingulate_cortex_BA24
AFR-like	ENSG00000182698	2	RESP18	220192131	rs2090163	C	T	0.315673	-0.920821	0.0932025	5.09387e-23	0.00646771	0.00693748	0.351189	0.314251	0.910628	Brain_Anterior_cingulate_cortex_BA24
AFR-like	ENSG00000261428	2	RP11-16P6.1	223431624	rs3768973	T	C	0.730684	0.846499	0.111622	3.36088e-14	-0.00254229	0.00541004	0.638411	0.205477	0.959627	Brain_Anterior_cingulate_cortex_BA24
AFR-like	ENSG00000168958	2	MFF	228189867	rs4673192	G	A	0.154525	-0.435208	0.0781983	2.61496e-08	-0.00185519	0.0114953	0.871788	0.63816	0.984918	Brain_Anterior_cingulate_cortex_BA24
AFR-like	ENSG00000135898	2	GPR55	231772033	rs11889992	G	A	0.327815	-0.535453	0.0946047	1.51465e-08	0.00121605	0.0106435	0.909037	0.496098	0.989124	Brain_Anterior_cingulate_cortex_BA24
AFR-like	ENSG00000181798	2	LINC00471	232373137	rs28685161	T	C	0.220751	-0.97762	0.123311	2.22514e-15	-0.00213945	0.00575475	0.710063	0.110071	0.970528	Brain_Anterior_cingulate_cortex_BA24
AFR-like	ENSG00000237412	2	PRSS56	233385173	rs2853447	G	A	0.717439	-0.561201	0.0899731	4.4482e-10	0.00899146	0.008549	0.292912	0.341871	0.910628	Brain_Anterior_cingulate_cortex_BA24
AFR-like	ENSG00000182600	2	C2orf82	233721980	rs2250665	T	A	0.598234	0.633261	0.0881776	6.88711e-13	-0.0185161	0.00782671	0.0179932	0.35228	0.825597	Brain_Anterior_cingulate_cortex_BA24
AFR-like	ENSG00000132330	2	SCLY	238969530	rs4663275	C	T	0.784768	-0.538576	0.0909669	3.20831e-09	0.0235271	0.00942501	0.0125515	0.0653357	0.825597	Brain_Anterior_cingulate_cortex_BA24
AFR-like	ENSG00000144485	2	HES6	239146908	rs13428699	G	A	0.333333	0.441996	0.0731725	1.53673e-09	-0.00330517	0.0110351	0.764546	0.0818311	0.970528	Brain_Anterior_cingulate_cortex_BA24
AFR-like	ENSG00000178623	2	GPR35	241544848	rs4676411	T	G	0.397351	-0.528995	0.0660009	1.1017e-15	0.0285719	0.0103032	0.00555241	0.0478825	0.825597	Brain_Anterior_cingulate_cortex_BA24
AFR-like	ENSG00000122085	2	MTERFD2	242011584	rs10933529	T	C	0.160044	-0.626377	0.11393	3.84326e-08	0.00592911	0.00765882	0.438839	0.543094	0.919096	Brain_Anterior_cingulate_cortex_BA24
AFR-like	ENSG00000146205	2	ANO7	242127924	rs111770284	T	C	0.174393	0.861217	0.114303	4.90232e-14	-0.0148225	0.0126819	0.242488	0.480389	0.910628	Brain_Anterior_cingulate_cortex_BA24
AFR-like	ENSG00000168385	2	2025-09-02	242254515	rs115271170	T	C	0.089404	0.377262	0.0463511	3.97824e-16	-0.0104276	0.043509	0.810589	0.251138	0.970528	Brain_Anterior_cingulate_cortex_BA24
AFR-like	ENSG00000006607	2	FARP2	242295658	rs4675955	T	G	0.773731	0.549817	0.0902413	1.10994e-09	-0.00268741	0.00874733	0.758671	0.170747	0.970528	Brain_Anterior_cingulate_cortex_BA24
AFR-like	ENSG00000180902	2	D2HGDH	242673994	rs71430384	C	T	0.488962	-0.545328	0.0641562	1.8958e-17	-0.000744736	0.0120785	0.950835	0.616366	0.993106	Brain_Anterior_cingulate_cortex_BA24
AFR-like	ENSG00000224272	2	AC114730.3	242749407	rs62193092	T	A	0.343267	1.1037	0.0841764	2.81987e-39	-0.000430152	0.00469204	0.926955	0.0712116	0.989229	Brain_Anterior_cingulate_cortex_BA24
AFR-like	ENSG00000224318	3	CHL1-AS2	237441	rs76556748	G	C	0.0916115	0.809625	0.133646	1.37841e-09	-0.0184716	0.0202692	0.36213	0.354987	0.910628	Brain_Anterior_cingulate_cortex_BA24
AFR-like	ENSG00000144455	3	SUMF1	3742498	rs2633851	A	T	0.569536	-0.688571	0.0850604	5.72232e-16	-0.00244588	0.00750561	0.74452	0.0525617	0.970528	Brain_Anterior_cingulate_cortex_BA24
AFR-like	ENSG00000134077	3	THUMPD3	9404526	rs1973243	C	T	0.175497	-0.491098	0.0836475	4.3306e-09	0.0150413	0.010211	0.140739	0.155679	0.910628	Brain_Anterior_cingulate_cortex_BA24
AFR-like	ENSG00000156990	3	RPUSD3	9879533	rs2290306	C	G	0.0717439	-0.556227	0.0799797	3.53566e-12	0.000430977	0.012841	0.973226	0.428667	0.995696	Brain_Anterior_cingulate_cortex_BA24
AFR-like	ENSG00000163701	3	IL17RE	9944296	rs279588	T	G	0.518764	0.51579	0.0929099	2.8322e-08	0.0147736	0.00898563	0.100148	0.0261587	0.910628	Brain_Anterior_cingulate_cortex_BA24
AFR-like	ENSG00000240288	3	GHRLOS	10327438	rs35681	C	T	0.525386	0.641525	0.097007	3.76138e-11	0.0128713	0.0072316	0.0750976	0.440649	0.90946	Brain_Anterior_cingulate_cortex_BA24
AFR-like	ENSG00000144559	3	TAMM41	11831916	rs2133063	C	G	0.472406	-0.446458	0.0792222	1.74537e-08	0.00801838	0.0123312	0.515528	0.0100618	0.938311	Brain_Anterior_cingulate_cortex_BA24
AFR-like	ENSG00000075975	3	MKRN2	12598513	rs34741626	T	C	0.143488	0.651824	0.105869	7.4192e-10	0.00767173	0.00787306	0.329844	0.511396	0.910628	Brain_Anterior_cingulate_cortex_BA24
AFR-like	ENSG00000154781	3	CCDC174	14693271	rs11717411	G	C	0.342163	0.723896	0.0846881	1.25467e-17	0.000726105	0.00607578	0.904873	0.636882	0.989124	Brain_Anterior_cingulate_cortex_BA24
AFR-like	ENSG00000131379	3	C3orf20	14716606	rs4684237	T	C	0.216336	-0.717257	0.131144	4.52e-08	0.00313511	0.00904167	0.728787	0.212802	0.970528	Brain_Anterior_cingulate_cortex_BA24
AFR-like	ENSG00000163576	3	EFHB	19920964	rs11128927	C	G	0.383002	1.06693	0.0829464	7.28034e-38	-0.00533835	0.00449994	0.235497	0.517784	0.910628	Brain_Anterior_cingulate_cortex_BA24
AFR-like	ENSG00000236411	3	NDUFAF4P3	37831412	rs2685080	C	T	0.146799	0.923165	0.154999	2.5857e-09	-2.07906e-05	0.00810191	0.997953	0.819059	0.998088	Brain_Anterior_cingulate_cortex_BA24
AFR-like	ENSG00000136059	3	VILL	38029550	rs9843506	C	A	0.196468	-0.817805	0.0835555	1.27318e-22	-0.00195163	0.00540084	0.717832	0.477236	0.970528	Brain_Anterior_cingulate_cortex_BA24
AFR-like	ENSG00000157036	3	EXOG	38537618	rs13072731	C	A	0.601545	-0.454509	0.078503	7.05113e-09	-0.0199942	0.0121753	0.10055	0.0409214	0.910628	Brain_Anterior_cingulate_cortex_BA24
AFR-like	ENSG00000168038	3	ULK4	41288090	rs9817510	T	C	0.188742	1.08374	0.10705	4.33719e-24	-0.00412945	0.00413628	0.31811	0.354779	0.910628	Brain_Anterior_cingulate_cortex_BA24
AFR-like	ENSG00000230084	3	RP4-613B23.1	42643455	rs59914338	A	G	0.139073	0.811189	0.104456	8.1119e-15	0.00892453	0.00608227	0.142294	0.11269	0.910628	Brain_Anterior_cingulate_cortex_BA24
AFR-like	ENSG00000181061	3	HIGD1A	42798669	rs73077238	C	T	0.210817	-0.535274	0.0638359	5.06593e-17	-0.00720984	0.0224832	0.748456	0.368728	0.970528	Brain_Anterior_cingulate_cortex_BA24
AFR-like	ENSG00000144647	3	POMGNT2	43120724	rs2002182	G	T	0.475717	0.329913	0.0518319	1.95223e-10	0.00679331	0.0151567	0.654004	0.286998	0.959627	Brain_Anterior_cingulate_cortex_BA24
AFR-like	ENSG00000144792	3	ZNF660	44619715	rs4682986	A	G	0.866446	-0.598384	0.0964779	5.56466e-10	-0.00854329	0.0132866	0.520226	0.262895	0.938311	Brain_Anterior_cingulate_cortex_BA24
AFR-like	ENSG00000196653	3	ZNF502	44754135	rs56084453	G	A	0.217439	0.580165	0.0967463	2.01285e-09	0.022483	0.0203506	0.269253	0.336125	0.910628	Brain_Anterior_cingulate_cortex_BA24
AFR-like	ENSG00000011376	3	LARS2	45429998	rs3821895	G	A	0.312362	-0.547288	0.0619436	9.98675e-19	0.00327945	0.00985949	0.739422	0.0788196	0.970528	Brain_Anterior_cingulate_cortex_BA24
AFR-like	ENSG00000241186	3	TDGF1	46616045	rs80045772	A	T	0.231788	0.966404	0.107162	1.91344e-19	-0.00146965	0.0100976	0.884281	0.280038	0.989124	Brain_Anterior_cingulate_cortex_BA24
AFR-like	ENSG00000178038	3	ALS2CL	46710487	rs13071203	T	C	0.398455	0.35392	0.059373	2.50758e-09	-0.0166608	0.015466	0.281366	0.347545	0.910628	Brain_Anterior_cingulate_cortex_BA24
AFR-like	ENSG00000188086	3	PRSS45	46783582	rs57268847	T	A	0.161148	0.894212	0.133449	2.07301e-11	-0.00136419	0.00503142	0.786288	0.10115	0.970528	Brain_Anterior_cingulate_cortex_BA24
AFR-like	ENSG00000164048	3	ZNF589	48282590	rs11130163	C	T	0.37638	0.711978	0.10431	8.75794e-12	0.00435799	0.00625334	0.485862	0.126851	0.933227	Brain_Anterior_cingulate_cortex_BA24
AFR-like	ENSG00000232112	3	TMA7	48481667	rs9826247	G	A	0.518764	0.32897	0.0447008	1.84774e-13	0.00380177	0.0149772	0.799621	0.132091	0.970528	Brain_Anterior_cingulate_cortex_BA24
AFR-like	ENSG00000213689	3	TREX1	48506445	rs11797	C	T	0.539735	0.542347	0.0718712	4.48505e-14	0.00236554	0.00909143	0.794713	0.00102054	0.970528	Brain_Anterior_cingulate_cortex_BA24
AFR-like	ENSG00000213672	3	NCKIPSD	48701364	rs12497850	T	G	0.643488	0.422807	0.0401326	5.94328e-26	-9.58797e-05	0.0104079	0.99265	0.00171639	0.998088	Brain_Anterior_cingulate_cortex_BA24
AFR-like	ENSG00000145020	3	AMT	49454211	rs11715060	G	A	0.736203	0.323028	0.0546535	3.41122e-09	-0.046663	0.0163374	0.00428726	0.0648144	0.825597	Brain_Anterior_cingulate_cortex_BA24
AFR-like	ENSG00000173540	3	GMPPB	49754277	rs59684465	T	C	0.181015	0.627061	0.0974887	1.25819e-10	0.020169	0.0086162	0.0192413	0.0627644	0.825597	Brain_Anterior_cingulate_cortex_BA24
AFR-like	ENSG00000004534	3	RBM6	49977440	rs2008877	G	T	0.527594	0.476336	0.0628244	3.40216e-14	0.00848712	0.00994703	0.393531	0.00758079	0.910628	Brain_Anterior_cingulate_cortex_BA24
AFR-like	ENSG00000186792	3	HYAL3	50330262	rs13100173	A	G	0.474614	-0.522728	0.0571931	6.26223e-20	-0.00614948	0.011605	0.596181	0.48242	0.950072	Brain_Anterior_cingulate_cortex_BA24
AFR-like	ENSG00000055955	3	ITIH4	52846991	rs7638524	A	G	0.274834	0.796339	0.0941378	2.6901e-17	0.0103835	0.00683801	0.128891	0.0496486	0.910628	Brain_Anterior_cingulate_cortex_BA24
AFR-like	ENSG00000242142	3	SERBP1P3	53098299	rs1864367	C	T	0.583885	0.810623	0.0724642	4.74673e-29	0.00790172	0.00609962	0.195167	0.119383	0.910628	Brain_Anterior_cingulate_cortex_BA24
AFR-like	ENSG00000163933	3	RFT1	53122499	rs2564923	G	A	0.583885	-0.584022	0.0850792	6.67473e-12	-0.0126797	0.00824595	0.124125	0.123106	0.910628	Brain_Anterior_cingulate_cortex_BA24
AFR-like	ENSG00000163932	3	PRKCD	53190025	rs56972966	T	C	0.0452539	-0.585674	0.106645	3.97792e-08	-0.00110646	0.00907308	0.902939	0.303304	0.989124	Brain_Anterior_cingulate_cortex_BA24
AFR-like	ENSG00000113812	3	ACTR8	53901093	rs6794006	A	T	0.364238	-0.568677	0.0771409	1.68183e-13	0.00985443	0.00794247	0.214707	0.000595707	0.910628	Brain_Anterior_cingulate_cortex_BA24
AFR-like	ENSG00000180376	3	CCDC66	56591189	rs6791987	T	C	0.416115	-0.363721	0.0580851	3.804e-10	-0.00165158	0.0124048	0.894082	0.10289	0.989124	Brain_Anterior_cingulate_cortex_BA24
AFR-like	ENSG00000163686	3	ABHD6	58223233	rs36084657	A	T	0.0375276	0.519696	0.0902723	8.56299e-09	0.00572755	0.0129179	0.657491	0.0251523	0.959627	Brain_Anterior_cingulate_cortex_BA24
AFR-like	ENSG00000168291	3	PDHB	58413357	rs7430287	T	C	0.233996	0.372078	0.0680142	4.4853e-08	0.0455312	0.0299438	0.128371	0.0205923	0.910628	Brain_Anterior_cingulate_cortex_BA24
AFR-like	ENSG00000224479	3	AC136289.1	63727969	rs73120888	T	C	0.0838852	1.24995	0.191711	7.0314e-11	0.010405	0.0169485	0.539267	0.303183	0.939946	Brain_Anterior_cingulate_cortex_BA24
AFR-like	ENSG00000163634	3	THOC7	63819546	rs832190	T	C	0.624724	0.285293	0.0487077	4.70614e-09	0.024345	0.0160055	0.128249	0.207663	0.910628	Brain_Anterior_cingulate_cortex_BA24
AFR-like	ENSG00000144741	3	SLC25A26	66119285	rs146159281	A	G	0.279249	-0.715092	0.06546	8.8413e-28	0.00430447	0.00658783	0.5135	0.585695	0.938311	Brain_Anterior_cingulate_cortex_BA24
AFR-like	ENSG00000172986	3	GXYLT2	72937224	rs1108154	T	A	0.564018	0.484846	0.0797213	1.18867e-09	-0.00322356	0.00919813	0.725994	0.00189809	0.970528	Brain_Anterior_cingulate_cortex_BA24
AFR-like	ENSG00000244026	3	FAM86DP	75470703	rs151208235	G	C	0.0364238	-1.44153	0.187487	1.48659e-14	0.000144132	0.0144021	0.992015	0.378931	0.998088	Brain_Anterior_cingulate_cortex_BA24
AFR-like	ENSG00000239959	3	ENPP7P2	75495920	rs11713448	A	G	0.0596026	-0.694253	0.124164	2.25205e-08	-0.00599623	0.0118605	0.613163	0.461753	0.957913	Brain_Anterior_cingulate_cortex_BA24
AFR-like	ENSG00000272710	3	CTD-2026G6.3	75589200	rs1850330	A	G	0.794702	-0.909781	0.107445	2.50956e-17	-0.00569127	0.00529285	0.282251	0.824941	0.910628	Brain_Anterior_cingulate_cortex_BA24
AFR-like	ENSG00000172971	3	UNC93B3	75668657	rs13061765	C	A	0.603753	-0.559914	0.102458	4.63347e-08	-0.000372378	0.0117764	0.974774	0.229428	0.996259	Brain_Anterior_cingulate_cortex_BA24
AFR-like	ENSG00000243422	3	RP11-413E6.1	75673837	rs6549808	A	G	0.637969	-0.732283	0.0998852	2.28016e-13	0.00766767	0.00865243	0.375517	0.438602	0.910628	Brain_Anterior_cingulate_cortex_BA24
AFR-like	ENSG00000241622	3	RARRES2P1	75707685	rs13078223	A	T	0.479029	-0.558015	0.0971618	9.293e-09	0.0108163	0.00990494	0.274828	0.250569	0.910628	Brain_Anterior_cingulate_cortex_BA24
AFR-like	ENSG00000227124	3	ZNF717	75758794	rs13069699	C	T	0.39404	-0.695238	0.103845	2.15738e-11	-0.00303839	0.0091888	0.740899	0.160362	0.970528	Brain_Anterior_cingulate_cortex_BA24
AFR-like	ENSG00000239519	3	CADM2-AS1	86041333	rs13083257	C	G	0.39404	0.666047	0.116618	1.12093e-08	0.00974096	0.0117705	0.407911	0.0188781	0.910628	Brain_Anterior_cingulate_cortex_BA24
AFR-like	ENSG00000239445	3	ST3GAL6-AS1	98433174	rs13065271	T	C	0.471302	-0.821001	0.0969805	2.54782e-17	-0.0100807	0.0071672	0.159574	0.0444884	0.910628	Brain_Anterior_cingulate_cortex_BA24
AFR-like	ENSG00000114021	3	NIT2	100053545	rs13082297	C	G	0.347682	-0.426088	0.0561433	3.21639e-14	-0.0331043	0.0227625	0.145854	0.0694017	0.910628	Brain_Anterior_cingulate_cortex_BA24
AFR-like	ENSG00000206535	3	LNP1	100120037	rs9290061	A	G	0.703091	-0.354941	0.055255	1.33012e-10	-0.0100818	0.0228729	0.659376	0.124595	0.959627	Brain_Anterior_cingulate_cortex_BA24
AFR-like	ENSG00000244119	3	PDCL3P4	101431316	rs7645391	G	C	0.337748	0.526785	0.0708285	1.02633e-13	0.0116797	0.00978847	0.232785	0.640245	0.910628	Brain_Anterior_cingulate_cortex_BA24
AFR-like	ENSG00000240057	3	RP11-572M11.4	112738379	rs2700201	A	G	0.357616	-0.642417	0.101938	2.93707e-10	0.00889344	0.00709813	0.210232	0.141437	0.910628	Brain_Anterior_cingulate_cortex_BA24
AFR-like	ENSG00000243795	3	RP11-572M11.3	112861197	rs931699	G	C	0.101545	-0.897768	0.150351	2.35591e-09	0.00205749	0.00635759	0.746221	0.311917	0.970528	Brain_Anterior_cingulate_cortex_BA24
AFR-like	ENSG00000072858	3	SIDT1	113251143	rs62265529	T	C	0.228477	0.327412	0.0483358	1.25538e-11	-0.00421418	0.0175494	0.810227	0.717808	0.970528	Brain_Anterior_cingulate_cortex_BA24
AFR-like	ENSG00000173226	3	IQCB1	121488610	rs1141528	T	A	0.144592	1.03359	0.121618	1.91771e-17	0.00999053	0.0114929	0.384694	0.459138	0.910628	Brain_Anterior_cingulate_cortex_BA24
AFR-like	ENSG00000082684	3	SEMA5B	122628041	rs11923426	C	A	0.81457	-0.518009	0.0816255	2.20744e-10	0.00673572	0.00877647	0.442799	0.823472	0.91935	Brain_Anterior_cingulate_cortex_BA24
AFR-like	ENSG00000171084	3	FAM86JP	125635463	rs4047922	G	A	0.133554	1.19362	0.10948	1.11925e-27	-0.000943763	0.00393844	0.810618	0.0581865	0.970528	Brain_Anterior_cingulate_cortex_BA24
AFR-like	ENSG00000189366	3	ALG1L	125648118	rs3804587	T	C	0.273731	-0.992858	0.0996081	2.11182e-23	0.00211625	0.00566107	0.708534	0.44475	0.970528	Brain_Anterior_cingulate_cortex_BA24
AFR-like	ENSG00000241439	3	RP11-666A20.3	125677399	rs3804587	T	C	0.273731	-0.911445	0.0992949	4.34406e-20	0.00230528	0.00616751	0.708569	0.293672	0.970528	Brain_Anterior_cingulate_cortex_BA24
AFR-like	ENSG00000114547	3	ROPN1B	125687987	rs1827493	A	C	0.564018	-0.602033	0.0830657	4.23986e-13	-0.00974471	0.00927657	0.293504	0.00614297	0.910628	Brain_Anterior_cingulate_cortex_BA24
AFR-like	ENSG00000070476	3	ZXDC	126156444	rs1799398	C	A	0.613687	0.428054	0.0638008	1.95656e-11	0.00127052	0.0120469	0.916007	0.643454	0.989229	Brain_Anterior_cingulate_cortex_BA24
AFR-like	ENSG00000187715	3	KBTBD12	127634075	rs72983909	A	G	0.0463576	-1.33004	0.218241	1.0987e-09	0.0101381	0.00620255	0.102154	0.218507	0.910628	Brain_Anterior_cingulate_cortex_BA24
AFR-like	ENSG00000261159	3	RP11-723O4.9	128578559	rs2933344	G	A	0.245033	0.812951	0.117963	5.51816e-12	-0.00182526	0.00556022	0.742707	0.0379634	0.970528	Brain_Anterior_cingulate_cortex_BA24
AFR-like	ENSG00000231305	3	RP11-723O4.2	128580156	rs789217	A	G	0.228477	0.71585	0.117081	9.70734e-10	0.00474522	0.00693327	0.493714	0.0455316	0.933791	Brain_Anterior_cingulate_cortex_BA24
AFR-like	ENSG00000177646	3	ACAD9	128598439	rs62265307	T	C	0.0154525	1.81132	0.24625	1.90057e-13	0.00499651	0.00547519	0.361467	0.331477	0.910628	Brain_Anterior_cingulate_cortex_BA24
AFR-like	ENSG00000270773	3	RP13-685P2.7	129064254	rs56973985	C	T	0.0838852	1.12559	0.154461	3.16477e-13	-0.00738523	0.00411621	0.0727843	0.442356	0.90946	Brain_Anterior_cingulate_cortex_BA24
AFR-like	ENSG00000163913	3	IFT122	129158968	rs2625951	T	C	0.178808	-0.637101	0.080564	2.61537e-15	0.00846223	0.00790907	0.284646	0.0619476	0.910628	Brain_Anterior_cingulate_cortex_BA24
AFR-like	ENSG00000253540	3	FAM86HP	129817935	rs7616082	C	T	0.345475	-0.486911	0.0876494	2.77271e-08	0.00976426	0.00981105	0.319624	0.331411	0.910628	Brain_Anterior_cingulate_cortex_BA24
AFR-like	ENSG00000249846	3	RP11-77P16.4	129831393	rs9754694	T	C	0.399558	0.657204	0.0917113	7.72164e-13	0.00235395	0.0083172	0.77716	0.193366	0.970528	Brain_Anterior_cingulate_cortex_BA24
AFR-like	ENSG00000228252	3	COL6A4P2	129931666	rs12233374	A	T	0.480132	-0.724906	0.0888676	3.43043e-16	0.00338838	0.00626562	0.588653	0.115016	0.946541	Brain_Anterior_cingulate_cortex_BA24
AFR-like	ENSG00000113971	3	NPHP3	132276986	rs66564593	G	A	0.154525	-0.6522	0.0733659	6.12819e-19	0.00589424	0.00865818	0.496016	0.347471	0.933791	Brain_Anterior_cingulate_cortex_BA24
AFR-like	ENSG00000260633	3	RP11-375I20.6	134066130	rs2400278	G	A	0.629139	-0.63035	0.0976511	1.08132e-10	0.0144573	0.0124557	0.245766	0.00450202	0.910628	Brain_Anterior_cingulate_cortex_BA24
AFR-like	ENSG00000273486	3	RP11-731C17.2	136556180	rs2060303	A	G	0.654525	0.525827	0.0914409	8.90022e-09	0.00560492	0.00862261	0.515676	0.373007	0.938311	Brain_Anterior_cingulate_cortex_BA24
AFR-like	ENSG00000071794	3	HLTF	148747914	rs11715474	T	G	0.37638	0.367118	0.0599825	9.33298e-10	-0.00458885	0.012935	0.722768	0.00349096	0.970528	Brain_Anterior_cingulate_cortex_BA24
AFR-like	ENSG00000114744	3	COMMD2	149456257	rs1851374	G	C	0.428256	0.404778	0.0625678	9.83738e-11	-0.0295752	0.0145603	0.0422322	0.192765	0.825597	Brain_Anterior_cingulate_cortex_BA24
AFR-like	ENSG00000243321	3	snoU13	149795281	rs56198011	T	C	0.325607	-0.55654	0.0754604	1.64031e-13	-0.0162384	0.0132185	0.219275	0.178291	0.910628	Brain_Anterior_cingulate_cortex_BA24
AFR-like	ENSG00000144895	3	EIF2A	150264465	rs2868946	C	T	0.853201	0.807854	0.0816314	4.31668e-23	-0.00403588	0.00567223	0.476764	0.844305	0.932027	Brain_Anterior_cingulate_cortex_BA24
AFR-like	ENSG00000240137	3	RP11-103G8.2	150421351	rs13085974	T	C	0.472406	-0.382455	0.0688817	2.81863e-08	0.00344916	0.0129556	0.790063	0.567135	0.970528	Brain_Anterior_cingulate_cortex_BA24
AFR-like	ENSG00000243926	3	TIPARP-AS1	156389651	rs1367311	T	C	0.126932	-0.73831	0.131814	2.12953e-08	-0.00455377	0.0160338	0.776402	0.819947	0.970528	Brain_Anterior_cingulate_cortex_BA24
AFR-like	ENSG00000244515	3	KRT18P34	156880452	rs55946948	G	T	0.259382	-0.632375	0.0914727	4.73628e-12	0.0157754	0.011527	0.171138	0.00301494	0.910628	Brain_Anterior_cingulate_cortex_BA24
AFR-like	ENSG00000241770	3	RP11-555M1.3	156881241	rs62278603	G	A	0.263797	-0.635946	0.102607	5.72277e-10	0.00814774	0.0119455	0.49519	0.216786	0.933791	Brain_Anterior_cingulate_cortex_BA24
AFR-like	ENSG00000168827	3	GFM1	158362067	rs2115940	C	T	0.374172	-0.46988	0.0847897	2.99534e-08	0.013187	0.00984548	0.180443	0.49743	0.910628	Brain_Anterior_cingulate_cortex_BA24
AFR-like	ENSG00000079257	3	LXN	158363611	rs6786423	G	A	0.406181	0.651263	0.0923261	1.73922e-12	-0.00289996	0.00686349	0.672646	0.318531	0.962353	Brain_Anterior_cingulate_cortex_BA24
AFR-like	ENSG00000118849	3	RARRES1	158414681	rs6441224	C	T	0.543046	0.685922	0.11159	7.90458e-10	0.00128091	0.0072494	0.85975	0.515511	0.981306	Brain_Anterior_cingulate_cortex_BA24
AFR-like	ENSG00000240207	3	RP11-379F4.4	158450052	rs61794821	G	A	0.214128	0.65518	0.0796256	1.89953e-16	0.0110272	0.0102062	0.279945	0.0952422	0.910628	Brain_Anterior_cingulate_cortex_BA24
AFR-like	ENSG00000272247	3	RP11-379F4.9	158519046	rs2244996	C	T	0.684327	-0.609299	0.106594	1.09024e-08	0.00549308	0.00974465	0.572957	0.304777	0.946541	Brain_Anterior_cingulate_cortex_BA24
AFR-like	ENSG00000206120	3	EGFEM1P	167967310	rs496741	A	G	0.401766	-0.573158	0.0979319	4.83895e-09	0.000484607	0.00925016	0.958219	0.303213	0.993106	Brain_Anterior_cingulate_cortex_BA24
AFR-like	ENSG00000239219	3	RP11-379K17.4	169657141	rs9836316	A	G	0.147903	0.837988	0.140889	2.71652e-09	0.00508695	0.00610667	0.404836	0.366957	0.910628	Brain_Anterior_cingulate_cortex_BA24
AFR-like	ENSG00000241231	3	RP11-275H4.1	181138846	rs6443742	G	A	0.707506	0.930132	0.0907737	1.2244e-24	0.00577008	0.00503665	0.251953	0.148612	0.910628	Brain_Anterior_cingulate_cortex_BA24
AFR-like	ENSG00000240024	3	LINC00888	183165396	rs9860269	G	C	0.48234	0.336378	0.0536108	3.5088e-10	-0.0243943	0.013665	0.0742339	0.234256	0.90946	Brain_Anterior_cingulate_cortex_BA24
AFR-like	ENSG00000233885	3	YEATS2-AS1	183524245	rs2255019	G	A	0.48234	0.509049	0.0625989	4.2254e-16	-0.0135076	0.00894207	0.1309	0.28352	0.910628	Brain_Anterior_cingulate_cortex_BA24
AFR-like	ENSG00000145198	3	VWA5B2	183948217	rs843352	A	G	0.211921	-0.63554	0.0939469	1.33417e-11	-0.0145663	0.0102263	0.154331	1.57029e-05	0.910628	Brain_Anterior_cingulate_cortex_BA24
AFR-like	ENSG00000145194	3	ECE2	183967438	rs56172794	T	C	0.512141	-0.464956	0.0618195	5.42794e-14	-0.00556732	0.0101212	0.582273	0.181793	0.946541	Brain_Anterior_cingulate_cortex_BA24
AFR-like	ENSG00000156931	3	VPS8	184529931	rs62286929	G	A	0.0739514	0.689024	0.101992	1.42164e-11	-0.0105502	0.0176262	0.54947	0.570992	0.943373	Brain_Anterior_cingulate_cortex_BA24
AFR-like	ENSG00000225764	3	LEPREL1-AS1	189838753	rs2675435	A	G	0.782561	-0.630633	0.103091	9.52083e-10	0.0172833	0.00845325	0.0408965	0.0873004	0.825597	Brain_Anterior_cingulate_cortex_BA24
AFR-like	ENSG00000188958	3	UTS2B	190984957	rs3214008	C	T	0.65011	-0.674971	0.111715	1.52285e-09	-0.00685586	0.00767352	0.371619	0.116838	0.910628	Brain_Anterior_cingulate_cortex_BA24
AFR-like	ENSG00000230102	3	RP11-407B7.1	193723226	rs4687494	G	T	0.554084	0.548486	0.0852659	1.25397e-10	0.00891142	0.00830912	0.283502	0.330235	0.910628	Brain_Anterior_cingulate_cortex_BA24
AFR-like	ENSG00000231770	3	TMEM44-AS1	194304740	rs7636054	C	T	0.190949	0.574045	0.0901247	1.89708e-10	0.00704209	0.00794282	0.375296	0.47349	0.910628	Brain_Anterior_cingulate_cortex_BA24
AFR-like	ENSG00000041802	3	LSG1	194361517	rs3821403	A	C	0.143488	0.757769	0.104505	4.13511e-13	-0.0110732	0.0132377	0.402879	0.763831	0.910628	Brain_Anterior_cingulate_cortex_BA24
AFR-like	ENSG00000114331	3	ACAP2	194995465	rs6437374	G	C	0.665563	-0.518465	0.0594155	2.63625e-18	0.0105647	0.00908392	0.244827	0.10378	0.910628	Brain_Anterior_cingulate_cortex_BA24
AFR-like	ENSG00000224769	3	AC069213.1	195341818	rs9886992	G	A	0.460265	1.00087	0.0942385	2.39005e-26	-0.00567355	0.00501165	0.257603	0.739449	0.910628	Brain_Anterior_cingulate_cortex_BA24
AFR-like	ENSG00000271662	3	RP11-141C7.3	195377017	rs55716760	C	G	0.174393	-0.698623	0.117177	2.4896e-09	0.00145409	0.00688268	0.832678	0.0990804	0.970528	Brain_Anterior_cingulate_cortex_BA24
AFR-like	ENSG00000229178	3	AC069513.4	195382436	rs6768928	G	A	0.348786	-0.833351	0.0975607	1.32066e-17	-0.000708826	0.00809486	0.930222	0.287923	0.990846	Brain_Anterior_cingulate_cortex_BA24
AFR-like	ENSG00000215837	3	SDHAP2	195384967	rs79114865	A	C	0.164459	-0.934859	0.131016	9.64562e-13	-0.00254797	0.0116831	0.827359	0.43869	0.970528	Brain_Anterior_cingulate_cortex_BA24
AFR-like	ENSG00000176945	3	MUC20	195447753	rs11926771	A	C	0.210817	0.804664	0.139661	8.33486e-09	0.00085589	0.00915327	0.925501	0.735706	0.989229	Brain_Anterior_cingulate_cortex_BA24
AFR-like	ENSG00000145113	3	MUC4	195473636	rs9823070	T	C	0.153422	0.812981	0.132902	9.52575e-10	-0.00501216	0.00592236	0.397379	0.566864	0.910628	Brain_Anterior_cingulate_cortex_BA24
AFR-like	ENSG00000185485	3	SDHAP1	195686619	rs2410787	G	T	0.692053	0.545552	0.0931375	4.69922e-09	-0.00804624	0.00847766	0.342564	0.572253	0.910628	Brain_Anterior_cingulate_cortex_BA24
AFR-like	ENSG00000163959	3	SLC51A	195938358	rs60631199	T	C	0.198675	-0.594249	0.103007	7.97334e-09	-0.0150092	0.00918485	0.102233	0.089669	0.910628	Brain_Anterior_cingulate_cortex_BA24
AFR-like	ENSG00000163964	3	PIGX	196366646	rs4916543	T	C	0.208609	0.327239	0.0569511	9.13967e-09	-0.0389064	0.0199058	0.050639	0.0979023	0.874847	Brain_Anterior_cingulate_cortex_BA24
AFR-like	ENSG00000119227	3	PIGZ	196673214	rs28498807	G	A	0.309051	0.568405	0.0618929	4.16575e-20	0.00329458	0.00778045	0.671972	0.480502	0.962353	Brain_Anterior_cingulate_cortex_BA24
AFR-like	ENSG00000114473	3	IQCG	197615946	rs9834267	T	G	0.134658	0.658153	0.120186	4.3474e-08	0.000623383	0.00673926	0.926301	0.316832	0.989229	Brain_Anterior_cingulate_cortex_BA24
AFR-like	ENSG00000250312	4	ZNF718	124386	rs6842197	G	A	0.576159	-0.941784	0.0809288	2.6665e-31	-0.00426181	0.00477338	0.371949	0.297421	0.910628	Brain_Anterior_cingulate_cortex_BA24
AFR-like	ENSG00000242686	4	RP11-1191J2.2	646639	rs9985747	G	A	0.129139	-0.903608	0.101903	7.49204e-19	-0.00187683	0.00558962	0.737043	0.186021	0.970528	Brain_Anterior_cingulate_cortex_BA24
AFR-like	ENSG00000169026	4	MFSD7	675618	rs28569875	C	G	0.098234	0.882625	0.13223	2.47349e-11	-0.00728461	0.00719557	0.311359	0.11226	0.910628	Brain_Anterior_cingulate_cortex_BA24
AFR-like	ENSG00000159674	4	SPON2	1160720	rs3822017	T	C	0.454746	-0.478832	0.0863698	2.95684e-08	0.0134105	0.0102462	0.190593	0.203902	0.910628	Brain_Anterior_cingulate_cortex_BA24
AFR-like	ENSG00000163945	4	UVSSA	1341054	rs3796618	A	T	0.518764	-0.370678	0.0643498	8.39335e-09	0.00773553	0.0132211	0.558487	0.543821	0.946541	Brain_Anterior_cingulate_cortex_BA24
AFR-like	ENSG00000179979	4	CRIPAK	1385340	rs115152027	G	C	0.0507726	2.22383	0.217325	1.41437e-24	0.0100284	0.0091886	0.275098	0.249019	0.910628	Brain_Anterior_cingulate_cortex_BA24
AFR-like	ENSG00000013810	4	TACC3	1723227	rs58012990	A	G	0.181015	-0.742397	0.106394	2.99754e-12	0.0183388	0.0101547	0.0709284	0.00434486	0.90946	Brain_Anterior_cingulate_cortex_BA24
AFR-like	ENSG00000125388	4	GRK4	2965335	rs2515938	T	C	0.322296	-0.53272	0.0911284	5.0409e-09	0.00791348	0.00927056	0.393319	0.00257099	0.910628	Brain_Anterior_cingulate_cortex_BA24
AFR-like	ENSG00000261643	4	RP11-529E10.6	3505324	rs3468	A	G	0.353201	-0.432491	0.0690517	3.76933e-10	-0.0256788	0.0132622	0.0528386	0.14822	0.881326	Brain_Anterior_cingulate_cortex_BA24
AFR-like	ENSG00000013288	4	MAN2B2	6576902	rs7659958	C	T	0.164459	-0.617414	0.0870764	1.33643e-12	0.00573024	0.00864201	0.507287	0.0757201	0.938311	Brain_Anterior_cingulate_cortex_BA24
AFR-like	ENSG00000155275	4	TRMT44	8437867	rs2631761	G	T	0.504415	0.430359	0.0678681	2.2812e-10	0.00593073	0.0105986	0.57577	0.368942	0.946541	Brain_Anterior_cingulate_cortex_BA24
AFR-like	ENSG00000205959	4	RP11-689P11.2	8483997	rs2631761	G	T	0.504415	0.417933	0.0528205	2.52639e-15	0.00610706	0.0108986	0.575237	0.323464	0.946541	Brain_Anterior_cingulate_cortex_BA24
AFR-like	ENSG00000237765	4	FAM200B	15683285	rs3756247	C	T	0.273731	-0.409148	0.0570055	7.10771e-13	0.00261661	0.0112959	0.816816	0.500046	0.970528	Brain_Anterior_cingulate_cortex_BA24
AFR-like	ENSG00000249506	4	ZEB2P1	16362309	rs7693598	C	A	0.289183	1.21657	0.116552	1.66216e-25	0.00617807	0.00406959	0.128988	0.602403	0.910628	Brain_Anterior_cingulate_cortex_BA24
AFR-like	ENSG00000163138	4	PACRGL	20697905	rs61790750	C	T	0.0993377	-1.03356	0.131855	4.55647e-15	-0.0284622	0.0180037	0.113899	0.12614	0.910628	Brain_Anterior_cingulate_cortex_BA24
AFR-like	ENSG00000249948	4	GBA3	22694537	rs28578809	G	A	0.160044	0.944031	0.124245	3.00389e-14	-0.00375725	0.00787383	0.633232	0.336348	0.959627	Brain_Anterior_cingulate_cortex_BA24
AFR-like	ENSG00000053900	4	ANAPC4	25378835	rs2168972	T	C	0.503311	-0.467175	0.0707889	4.12404e-11	-0.023319	0.0130457	0.0738598	0.0426628	0.90946	Brain_Anterior_cingulate_cortex_BA24
AFR-like	ENSG00000240005	4	RP11-293A21.1	26861428	rs9790789	C	A	0.538631	-0.762371	0.0868399	1.6487e-18	-0.00743326	0.00738904	0.314423	0.11359	0.910628	Brain_Anterior_cingulate_cortex_BA24
AFR-like	ENSG00000251129	4	RP11-734I18.1	31999019	rs6553983	T	C	0.817881	-1.04043	0.10653	1.56738e-22	0.0161812	0.00707074	0.0221098	0.882273	0.825597	Brain_Anterior_cingulate_cortex_BA24
AFR-like	ENSG00000169299	4	PGM2	37828255	rs2059483	T	C	0.578366	-0.434447	0.0673036	1.08195e-10	-0.00900933	0.0126475	0.476255	0.158558	0.932027	Brain_Anterior_cingulate_cortex_BA24
AFR-like	ENSG00000231160	4	RP11-617D20.1	38614322	rs337626	C	T	0.149007	-0.777396	0.106658	3.12935e-13	-0.0060016	0.00667492	0.368585	0.209952	0.910628	Brain_Anterior_cingulate_cortex_BA24
AFR-like	ENSG00000134962	4	KLB	39408473	rs62307975	G	A	0.204194	-0.952149	0.111583	1.42445e-17	0.00731326	0.0092894	0.431124	0.167998	0.916477	Brain_Anterior_cingulate_cortex_BA24
AFR-like	ENSG00000163682	4	RPL9	39455744	rs2687958	C	T	0.696468	-0.621494	0.0528976	7.14584e-32	0.00581982	0.00714017	0.415025	0.0299272	0.910628	Brain_Anterior_cingulate_cortex_BA24
AFR-like	ENSG00000121897	4	LIAS	39460620	rs2687969	C	T	0.696468	0.538152	0.0917043	4.40176e-09	-0.00691946	0.00832733	0.406011	0.0105357	0.910628	Brain_Anterior_cingulate_cortex_BA24
AFR-like	ENSG00000251350	4	RP11-328N19.1	44018878	rs7657060	T	G	0.190949	0.618866	0.107983	9.97463e-09	0.00660456	0.00803737	0.41123	0.324354	0.910628	Brain_Anterior_cingulate_cortex_BA24
AFR-like	ENSG00000177752	4	YIPF7	44624086	rs6813944	A	G	0.217439	0.778698	0.141644	3.8509e-08	-0.0133205	0.00743212	0.0730873	0.0271091	0.90946	Brain_Anterior_cingulate_cortex_BA24
AFR-like	ENSG00000151806	4	GUF1	44680444	rs62305383	C	G	0.226269	-0.782579	0.0778275	8.70532e-24	0.0138913	0.00676539	0.0400448	0.0749081	0.825597	Brain_Anterior_cingulate_cortex_BA24
AFR-like	ENSG00000163281	4	GNPDA2	44684217	rs62305383	C	G	0.226269	0.458617	0.0705835	8.16606e-11	-0.0237039	0.0118754	0.0459278	0.258067	0.863964	Brain_Anterior_cingulate_cortex_BA24
AFR-like	ENSG00000198515	4	CNGA1	47937994	rs321645	G	A	0.249448	0.663172	0.112386	3.61619e-09	0.00116703	0.00669552	0.86163	0.101032	0.982327	Brain_Anterior_cingulate_cortex_BA24
AFR-like	ENSG00000248184	4	RP11-231C18.1	55199059	rs7684220	C	T	0.448124	0.434893	0.0786288	3.18473e-08	-0.0138412	0.0104816	0.186662	0.661695	0.910628	Brain_Anterior_cingulate_cortex_BA24
AFR-like	ENSG00000269949	4	RP11-738E22.3	57827093	rs13113032	A	T	0.270419	-0.671051	0.122107	3.8938e-08	0.00311938	0.0106243	0.769056	0.417986	0.970528	Brain_Anterior_cingulate_cortex_BA24
AFR-like	ENSG00000163453	4	IGFBP7	57896939	rs4242004	A	C	0.622517	0.439316	0.0587615	7.64725e-14	-0.0167146	0.0108179	0.122326	0.326562	0.910628	Brain_Anterior_cingulate_cortex_BA24
AFR-like	ENSG00000033178	4	UBA6	68478370	rs2627255	C	A	0.267108	-0.34372	0.0598671	9.39066e-09	0.00862943	0.0143259	0.54693	0.478783	0.943373	Brain_Anterior_cingulate_cortex_BA24
AFR-like	ENSG00000138744	4	NAAA	76831809	rs6816425	C	T	0.369757	-0.662203	0.0827235	1.19446e-15	-0.010206	0.00684993	0.136241	0.147997	0.910628	Brain_Anterior_cingulate_cortex_BA24
AFR-like	ENSG00000138750	4	NUP54	77035812	rs894246	T	G	0.14128	0.586123	0.0939112	4.34102e-10	-0.0114961	0.0141345	0.416026	0.0139396	0.911292	Brain_Anterior_cingulate_cortex_BA24
AFR-like	ENSG00000189157	4	FAM47E	77135193	rs4859653	C	T	0.654525	-0.564847	0.0682586	1.28345e-16	-0.00474757	0.00793766	0.549769	0.41008	0.943373	Brain_Anterior_cingulate_cortex_BA24
AFR-like	ENSG00000138758	4	2025-09-11	77870856	rs7677255	C	T	0.622517	0.428862	0.0561359	2.17715e-14	-0.00249266	0.0105011	0.812369	0.31732	0.970528	Brain_Anterior_cingulate_cortex_BA24
AFR-like	ENSG00000251022	4	THAP9-AS1	83814162	rs13435203	A	G	0.263797	-0.580085	0.0664771	2.63646e-18	-0.0107227	0.00771942	0.164817	0.630102	0.910628	Brain_Anterior_cingulate_cortex_BA24
AFR-like	ENSG00000145287	4	PLAC8	84011201	rs2903918	G	C	0.336645	-0.441825	0.0810163	4.93783e-08	-0.00577495	0.0126427	0.647828	0.320631	0.959627	Brain_Anterior_cingulate_cortex_BA24
AFR-like	ENSG00000273389	4	RP13-514E23.2	86921480	rs12503695	C	G	0.219647	0.928925	0.104139	4.65937e-19	0.00437724	0.00483388	0.365182	0.0415191	0.910628	Brain_Anterior_cingulate_cortex_BA24
AFR-like	ENSG00000109339	4	MAPK10	86936276	rs2282597	C	T	0.257174	0.175552	0.0318186	3.44289e-08	0.0118861	0.0310985	0.702307	0.589032	0.970528	Brain_Anterior_cingulate_cortex_BA24
AFR-like	ENSG00000170509	4	HSD17B13	88224941	rs28419230	T	G	0.286976	0.79535	0.11343	2.35204e-12	-0.000603585	0.0102604	0.95309	0.0495903	0.993106	Brain_Anterior_cingulate_cortex_BA24
AFR-like	ENSG00000152583	4	SPARCL1	88394487	rs28521138	A	T	0.198675	-0.298761	0.0519518	8.88574e-09	0.00990107	0.0212704	0.641583	0.38899	0.959627	Brain_Anterior_cingulate_cortex_BA24
AFR-like	ENSG00000029559	4	IBSP	88720733	rs1054629	T	A	0.331126	0.637067	0.0949685	1.97053e-11	-0.00263134	0.015234	0.862865	0.687596	0.983173	Brain_Anterior_cingulate_cortex_BA24
AFR-like	ENSG00000246375	4	RP11-10L7.1	89206094	rs9637599	C	A	0.523179	0.978313	0.0894707	7.88775e-28	-0.00243288	0.00538148	0.651208	0.709536	0.959627	Brain_Anterior_cingulate_cortex_BA24
AFR-like	ENSG00000138722	4	MMRN1	90800683	rs77970141	T	G	0.0286976	1.79231	0.256491	2.79187e-12	-0.00060153	0.00454304	0.894663	0.10724	0.989124	Brain_Anterior_cingulate_cortex_BA24
AFR-like	ENSG00000138777	4	PPA2	106290234	rs1994636	G	A	0.564018	0.38954	0.0658961	3.39153e-09	0.000548758	0.0113672	0.961497	0.576227	0.993106	Brain_Anterior_cingulate_cortex_BA24
AFR-like	ENSG00000123739	4	PLA2G12A	110631145	rs9995011	C	A	0.543046	0.353677	0.0583675	1.36556e-09	0.00390927	0.0162517	0.809908	0.137031	0.970528	Brain_Anterior_cingulate_cortex_BA24
AFR-like	ENSG00000109534	4	GAR1	110736666	rs10365	G	C	0.642384	0.715103	0.0904023	2.56915e-15	-0.00687872	0.00630933	0.275605	0.366421	0.910628	Brain_Anterior_cingulate_cortex_BA24
AFR-like	ENSG00000260404	4	RP11-384K6.6	119512928	rs9761692	G	A	0.326711	-0.449962	0.067903	3.43634e-11	-0.00134042	0.0146214	0.926956	0.448392	0.989229	Brain_Anterior_cingulate_cortex_BA24
AFR-like	ENSG00000250412	4	KLHL2P1	120255484	rs4833624	T	C	0.317881	0.678317	0.1023	3.34149e-11	0.00441122	0.00692399	0.524065	0.0766082	0.938311	Brain_Anterior_cingulate_cortex_BA24
AFR-like	ENSG00000249244	4	RP11-548H18.2	120312986	rs10028669	T	C	0.278146	0.816032	0.08415	3.09447e-22	0.0114955	0.00653194	0.0784252	0.176033	0.90946	Brain_Anterior_cingulate_cortex_BA24
AFR-like	ENSG00000245958	4	RP11-33B1.1	120375946	rs10434028	G	T	0.316777	-0.840093	0.0843172	2.20213e-23	-0.00755048	0.00587378	0.198633	0.369206	0.910628	Brain_Anterior_cingulate_cortex_BA24
AFR-like	ENSG00000164111	4	ANXA5	122589110	rs13109053	A	G	0.289183	-0.428518	0.0463425	2.31403e-20	-0.0096938	0.0151877	0.5233	0.106955	0.938311	Brain_Anterior_cingulate_cortex_BA24
AFR-like	ENSG00000151470	4	C4orf33	130014472	rs530686	G	A	0.621413	-0.446944	0.0717917	4.79827e-10	-0.0204786	0.011686	0.0797053	0.156543	0.90946	Brain_Anterior_cingulate_cortex_BA24
AFR-like	ENSG00000251372	4	LINC00499	139230865	rs4863780	A	C	0.136865	0.906662	0.0969448	8.57222e-21	-0.0176136	0.01675	0.293004	0.699341	0.910628	Brain_Anterior_cingulate_cortex_BA24
AFR-like	ENSG00000249381	4	LINC00500	139346677	rs4863780	A	C	0.136865	0.911844	0.127347	8.04911e-13	-0.0175135	0.016729	0.295149	0.502882	0.910628	Brain_Anterior_cingulate_cortex_BA24
AFR-like	ENSG00000251600	4	RP11-673E1.1	144833484	rs4054534	T	A	0.666667	0.814667	0.0951319	1.09444e-17	0.000395212	0.00571848	0.944901	0.0340643	0.993106	Brain_Anterior_cingulate_cortex_BA24
AFR-like	ENSG00000185149	4	NPY2R	156129781	rs13132330	A	C	0.0695364	0.841691	0.146058	8.27753e-09	0.0187593	0.0234792	0.424305	0.142235	0.916477	Brain_Anterior_cingulate_cortex_BA24
AFR-like	ENSG00000248429	4	RP11-597D13.9	159091904	rs4691461	C	T	0.84106	0.845316	0.108914	8.40554e-15	0.000822048	0.00528454	0.876382	0.192246	0.987291	Brain_Anterior_cingulate_cortex_BA24
AFR-like	ENSG00000171503	4	ETFDH	159593277	rs4132807	G	A	0.107064	-0.499366	0.0854274	5.05041e-09	-0.00244314	0.0111777	0.826984	0.0773408	0.970528	Brain_Anterior_cingulate_cortex_BA24
AFR-like	ENSG00000271817	4	U3	159621843	rs6536365	A	C	0.270419	0.665461	0.113737	4.89036e-09	-0.00259745	0.00714153	0.716074	0.68072	0.970528	Brain_Anterior_cingulate_cortex_BA24
AFR-like	ENSG00000273449	4	RP11-218F10.3	164450923	rs2044052	C	T	0.560706	-0.692069	0.101595	9.62334e-12	-0.000871119	0.00659717	0.894949	0.0573424	0.989124	Brain_Anterior_cingulate_cortex_BA24
AFR-like	ENSG00000164106	4	SCRG1	174305852	rs4695836	A	G	0.448124	0.438205	0.0518125	2.73136e-17	-0.0191025	0.0113424	0.0921499	0.116562	0.910628	Brain_Anterior_cingulate_cortex_BA24
AFR-like	ENSG00000248174	4	RP11-148L24.1	175015811	rs75632645	C	T	0.118102	1.36411	0.137711	3.93595e-23	0.00399338	0.0069894	0.567764	0.617966	0.946541	Brain_Anterior_cingulate_cortex_BA24
AFR-like	ENSG00000249106	4	RP11-806K15.1	176711458	rs13137352	A	G	0.92936	0.924645	0.160675	8.67602e-09	0.00138668	0.00491922	0.778028	0.296727	0.970528	Brain_Anterior_cingulate_cortex_BA24
AFR-like	ENSG00000164122	4	ASB5	177134824	rs1384438	T	G	0.203091	0.766682	0.135754	1.62715e-08	-0.0107877	0.0068945	0.117659	0.909909	0.910628	Brain_Anterior_cingulate_cortex_BA24
AFR-like	ENSG00000038002	4	AGA	178351924	rs11131799	A	G	0.640177	0.629567	0.0755144	7.61714e-17	0.00377313	0.00703821	0.591894	0.130138	0.946541	Brain_Anterior_cingulate_cortex_BA24
AFR-like	ENSG00000271538	4	RP11-326I11.4	185427614	rs13111483	G	A	0.652318	-0.449198	0.0733485	9.11614e-10	-0.000484433	0.00981449	0.960633	0.318525	0.993106	Brain_Anterior_cingulate_cortex_BA24
AFR-like	ENSG00000151725	4	MLF1IP	185615772	rs876838	T	G	0.707506	0.523343	0.0917825	1.18415e-08	0.0121794	0.00872363	0.162674	0.0698178	0.910628	Brain_Anterior_cingulate_cortex_BA24
AFR-like	ENSG00000109771	4	LRP2BP	186285032	rs112017996	C	T	0.0883002	-0.738577	0.128664	9.44803e-09	0.00551708	0.00757228	0.466253	0.285965	0.926654	Brain_Anterior_cingulate_cortex_BA24
AFR-like	ENSG00000109775	4	UFSP2	186320694	rs34368517	G	A	0.754967	0.8241	0.0776398	2.55416e-26	0.0113994	0.00599421	0.0572058	0.224823	0.896653	Brain_Anterior_cingulate_cortex_BA24
AFR-like	ENSG00000168491	4	CCDC110	186366336	rs4241800	T	G	0.845475	-0.390285	0.0712975	4.39902e-08	-0.0116563	0.0120869	0.334858	0.375707	0.910628	Brain_Anterior_cingulate_cortex_BA24
AFR-like	ENSG00000109794	4	FAM149A	187025573	rs4241814	T	G	0.602649	0.509025	0.0529775	7.37355e-22	0.000388574	0.00930409	0.966687	0.820753	0.993106	Brain_Anterior_cingulate_cortex_BA24
AFR-like	ENSG00000145476	4	CYP4V2	187112674	rs3736455	G	T	0.652318	-0.305202	0.0524053	5.74976e-09	-0.000938457	0.0147841	0.949386	0.872957	0.993106	Brain_Anterior_cingulate_cortex_BA24
AFR-like	ENSG00000164344	4	KLKB1	187130133	rs62350518	T	C	0.178808	0.640663	0.104802	9.77275e-10	0.00285024	0.0133486	0.830918	0.831603	0.970528	Brain_Anterior_cingulate_cortex_BA24
AFR-like	ENSG00000245685	4	AF146191.4	190701490	rs9990612	A	C	0.317881	0.803792	0.128244	3.66425e-10	0.00218431	0.007064	0.757156	0.141112	0.970528	Brain_Anterior_cingulate_cortex_BA24
AFR-like	ENSG00000164366	5	CCDC127	196986	rs13474	C	G	0.126932	0.598507	0.0940023	1.92834e-10	0.00420085	0.00754327	0.577596	0.586882	0.946541	Brain_Anterior_cingulate_cortex_BA24
AFR-like	ENSG00000221990	5	C5orf55	441645	rs890985	G	C	0.804636	0.525952	0.0787743	2.44391e-11	0.00843492	0.0106242	0.427234	0.783686	0.916477	Brain_Anterior_cingulate_cortex_BA24
AFR-like	ENSG00000180104	5	EXOC3	443273	rs67665078	A	G	0.484547	-0.805134	0.0865068	1.31274e-20	-0.0052574	0.00747641	0.481932	0.323723	0.933227	Brain_Anterior_cingulate_cortex_BA24
AFR-like	ENSG00000225138	5	CTD-2228K2.7	473351	rs9313086	G	T	0.681015	1.0069	0.0918222	5.58295e-28	-0.00649912	0.0058785	0.268911	0.323483	0.910628	Brain_Anterior_cingulate_cortex_BA24
AFR-like	ENSG00000066230	5	SLC9A3	473425	rs2561666	G	A	0.682119	0.836762	0.0966228	4.7141e-18	-0.00782389	0.00707357	0.268694	0.433133	0.910628	Brain_Anterior_cingulate_cortex_BA24
AFR-like	ENSG00000171368	5	TPPP	660883	rs9800013	G	A	0.197572	0.30936	0.0532034	6.07558e-09	0.0425065	0.0377027	0.259567	0.416096	0.910628	Brain_Anterior_cingulate_cortex_BA24
AFR-like	ENSG00000145506	5	NKD2	1008944	rs882623	C	T	0.498896	-0.462547	0.0669923	5.03883e-12	-0.00442894	0.00968083	0.647315	0.174358	0.959627	Brain_Anterior_cingulate_cortex_BA24
AFR-like	ENSG00000188002	5	RP11-43F13.1	1599035	rs11955318	G	A	0.384106	-1.23489	0.0869498	8.8612e-46	0.000238474	0.00369324	0.948516	0.530639	0.993106	Brain_Anterior_cingulate_cortex_BA24
AFR-like	ENSG00000232615	5	CTD-2012J19.1	1614951	rs1048186	A	G	0.228477	0.704916	0.121465	6.49554e-09	-0.000720025	0.00956535	0.939997	0.352092	0.993106	Brain_Anterior_cingulate_cortex_BA24
AFR-like	ENSG00000250490	5	CTD-2324F15.2	6310554	rs4592	A	G	0.516556	0.530406	0.0827474	1.45575e-10	0.00140574	0.00863455	0.870673	0.666486	0.984918	Brain_Anterior_cingulate_cortex_BA24
AFR-like	ENSG00000037474	5	NSUN2	6599352	rs2303711	C	T	0.666667	-0.881921	0.0798349	2.27148e-28	0.00480051	0.00570083	0.399748	0.175773	0.910628	Brain_Anterior_cingulate_cortex_BA24
AFR-like	ENSG00000145545	5	SRD5A1	6633456	rs30436	A	G	0.5883	0.220437	0.0403557	4.69887e-08	-8.26092e-05	0.0269692	0.997556	0.429232	0.998088	Brain_Anterior_cingulate_cortex_BA24
AFR-like	ENSG00000247732	5	RP11-404K5.1	7290936	rs74684352	A	G	0.161148	0.8513	0.130777	7.53648e-11	-0.00551075	0.00753413	0.464512	0.398201	0.925312	Brain_Anterior_cingulate_cortex_BA24
AFR-like	ENSG00000124275	5	MTRR	7851299	rs1801394	G	A	0.550773	-0.562109	0.0784272	7.65099e-13	-0.00182811	0.00871013	0.833759	0.365113	0.970528	Brain_Anterior_cingulate_cortex_BA24
AFR-like	ENSG00000250786	5	SNHG18	9546312	rs59758866	G	C	0.301325	-0.597484	0.0697168	1.03345e-17	-0.00341477	0.0079955	0.669316	0.249531	0.962353	Brain_Anterior_cingulate_cortex_BA24
AFR-like	ENSG00000271980	5	CTD-2256P15.4	10264709	rs3843011	C	G	0.675497	0.86235	0.106148	4.50929e-16	-0.00406476	0.00535143	0.447514	0.00103342	0.91935	Brain_Anterior_cingulate_cortex_BA24
AFR-like	ENSG00000248150	5	RP1-167G20.1	16373470	rs29956	C	A	0.739514	-0.652485	0.118258	3.43895e-08	8.89422e-05	0.00684715	0.989636	0.0377204	0.998088	Brain_Anterior_cingulate_cortex_BA24
AFR-like	ENSG00000271892	5	CTD-2228A4.1	17107469	rs1032763	T	C	0.33223	0.583601	0.0774908	5.02661e-14	0.0102833	0.00772265	0.183001	0.313426	0.910628	Brain_Anterior_cingulate_cortex_BA24
AFR-like	ENSG00000248455	5	RP11-321E2.3	17404128	rs17626779	C	G	0.218543	-0.487376	0.084143	6.94553e-09	-0.000916921	0.0120116	0.939151	0.0290901	0.993106	Brain_Anterior_cingulate_cortex_BA24
AFR-like	ENSG00000183666	5	GUSBP1	21341942	rs35915996	T	C	0.109272	1.23548	0.163842	4.67605e-14	-0.00365362	0.0123485	0.767325	0.580555	0.970528	Brain_Anterior_cingulate_cortex_BA24
AFR-like	ENSG00000272130	5	RP11-360I2.1	21569864	rs35915996	T	C	0.109272	1.46402	0.153362	1.34539e-21	-0.00308327	0.0104178	0.767259	0.596435	0.970528	Brain_Anterior_cingulate_cortex_BA24
AFR-like	ENSG00000249572	5	CTD-2203K17.1	33424131	rs55810809	A	G	0.263797	-0.805892	0.132813	1.29635e-09	0.00758978	0.00753974	0.314109	0.837274	0.910628	Brain_Anterior_cingulate_cortex_BA24
AFR-like	ENSG00000242110	5	AMACR	33986283	rs6875926	C	T	0.554084	0.777827	0.0650831	6.39272e-33	0.00919356	0.00717281	0.19994	0.119023	0.910628	Brain_Anterior_cingulate_cortex_BA24
AFR-like	ENSG00000152582	5	SPEF2	35617946	rs10067949	G	T	0.624724	-0.373141	0.0536796	3.62018e-12	-0.00980816	0.0141935	0.489546	0.313221	0.933227	Brain_Anterior_cingulate_cortex_BA24
AFR-like	ENSG00000172244	5	C5orf34	43486803	rs7736615	G	C	0.506623	0.351176	0.0624453	1.8687e-08	0.0332845	0.014041	0.0177632	0.17321	0.825597	Brain_Anterior_cingulate_cortex_BA24
AFR-like	ENSG00000247796	5	CTD-2366F13.1	52405672	rs62359378	A	G	0.348786	0.557832	0.0770869	4.60746e-13	-0.0098729	0.0109224	0.366042	0.00803517	0.910628	Brain_Anterior_cingulate_cortex_BA24
AFR-like	ENSG00000152669	5	CCNO	54526980	rs334881	G	A	0.122517	-0.695406	0.106658	7.03381e-11	-0.00846869	0.00817189	0.300053	0.0350512	0.910628	Brain_Anterior_cingulate_cortex_BA24
AFR-like	ENSG00000152670	5	DDX4	55033845	rs1540385	C	T	0.65894	0.495858	0.088066	1.79661e-08	0.00058366	0.00897113	0.948126	0.6083	0.993106	Brain_Anterior_cingulate_cortex_BA24
AFR-like	ENSG00000155542	5	SETD9	56205087	rs744023	T	C	0.837748	0.986591	0.0929397	2.52753e-26	0.00377411	0.0053646	0.481731	0.441342	0.933227	Brain_Anterior_cingulate_cortex_BA24
AFR-like	ENSG00000178722	5	C5orf64	60933535	rs153379	A	T	0.343267	-0.435323	0.0689597	2.74176e-10	0.0111357	0.0141644	0.431764	0.332689	0.916477	Brain_Anterior_cingulate_cortex_BA24
AFR-like	ENSG00000152942	5	RAD17	68665120	rs73113064	T	C	0.0231788	0.961688	0.173858	3.17581e-08	0.00710955	0.00615864	0.248335	0.178315	0.910628	Brain_Anterior_cingulate_cortex_BA24
AFR-like	ENSG00000226259	5	GTF2H2B	69711179	rs4704164	G	C	0.634658	-0.874161	0.0969515	1.94241e-19	-0.00964167	0.00904188	0.286272	0.00934939	0.910628	Brain_Anterior_cingulate_cortex_BA24
AFR-like	ENSG00000172058	5	SERF1A	70196492	rs28478097	G	C	0.583885	-0.813755	0.101655	1.19396e-15	-0.000325711	0.00600492	0.956743	0.360353	0.993106	Brain_Anterior_cingulate_cortex_BA24
AFR-like	ENSG00000145736	5	GTF2H2	70330784	rs7379152	G	A	0.64128	-0.794434	0.105629	5.43745e-14	-0.00978231	0.00828752	0.237855	0.000198014	0.910628	Brain_Anterior_cingulate_cortex_BA24
AFR-like	ENSG00000230847	5	RP11-195E2.1	70370052	rs7379152	G	A	0.64128	-0.776004	0.0899562	6.32794e-18	-0.0100146	0.00845925	0.236465	0.0165573	0.910628	Brain_Anterior_cingulate_cortex_BA24
AFR-like	ENSG00000113048	5	MRPS27	71515236	rs6831	G	A	0.611479	-0.380136	0.0512931	1.25304e-13	0.0151058	0.0121685	0.214463	0.0108463	0.910628	Brain_Anterior_cingulate_cortex_BA24
AFR-like	ENSG00000164338	5	UTP15	72861268	rs343110	T	C	0.240618	-0.730919	0.108011	1.31395e-11	0.00803336	0.00771829	0.297959	0.0390863	0.910628	Brain_Anterior_cingulate_cortex_BA24
AFR-like	ENSG00000164347	5	GFM2	74017029	rs12187244	C	T	0.233996	-0.360735	0.0586696	7.81755e-10	0.00260529	0.0232582	0.91081	0.462255	0.989124	Brain_Anterior_cingulate_cortex_BA24
AFR-like	ENSG00000164346	5	NSA2	74062817	rs6861935	C	T	0.120309	1.24948	0.102171	2.16702e-34	0.00420799	0.00429623	0.327353	0.0531388	0.910628	Brain_Anterior_cingulate_cortex_BA24
AFR-like	ENSG00000164251	5	F2RL1	76114758	rs2242995	C	G	0.547461	-0.635627	0.0912289	3.22879e-12	-0.00241621	0.00877035	0.782934	0.203781	0.970528	Brain_Anterior_cingulate_cortex_BA24
AFR-like	ENSG00000228716	5	DHFR	79922047	rs1643652	A	G	0.274834	-0.757868	0.080924	7.59228e-21	-0.00623848	0.00649461	0.336773	0.619125	0.910628	Brain_Anterior_cingulate_cortex_BA24
AFR-like	ENSG00000247572	5	CKMT2-AS1	80499903	rs10038684	A	C	0.213024	1.15534	0.144752	1.44545e-15	-0.00704444	0.00633703	0.266297	0.112245	0.910628	Brain_Anterior_cingulate_cortex_BA24
AFR-like	ENSG00000248794	5	CTD-2248H3.1	80538149	rs9293841	C	T	0.217439	1.038	0.146052	1.18543e-12	-0.00942056	0.00704629	0.181238	0.0872393	0.910628	Brain_Anterior_cingulate_cortex_BA24
AFR-like	ENSG00000152348	5	ATG10	81267844	rs10036937	G	C	0.51766	-0.564756	0.0839433	1.72215e-11	-0.0158115	0.00995454	0.112203	0.0925724	0.910628	Brain_Anterior_cingulate_cortex_BA24
AFR-like	ENSG00000186468	5	RPS23	81569177	rs111772743	T	C	0.316777	-0.659498	0.0620333	2.12994e-26	0.0094046	0.00725759	0.195034	0.0547014	0.910628	Brain_Anterior_cingulate_cortex_BA24
AFR-like	ENSG00000205464	5	ATP6AP1L	81575281	rs6894520	T	C	0.316777	0.78959	0.0666548	2.25822e-32	-0.0114136	0.00577488	0.0481064	0.0545599	0.874847	Brain_Anterior_cingulate_cortex_BA24
AFR-like	ENSG00000249664	5	CTD-2227C6.2	82308104	rs3899556	T	C	0.46468	0.716394	0.114473	3.89438e-10	-0.00611972	0.00633939	0.33437	0.0044688	0.910628	Brain_Anterior_cingulate_cortex_BA24
AFR-like	ENSG00000247828	5	TMEM161B-AS1	87564712	rs61270009	T	A	0.211921	0.743881	0.0768829	3.83196e-22	-0.00299651	0.00774859	0.698966	0.0932405	0.970528	Brain_Anterior_cingulate_cortex_BA24
AFR-like	ENSG00000271904	5	CTC-498M16.4	87729709	rs6884773	G	A	0.242826	0.573729	0.0754451	2.85821e-14	-0.00685529	0.00795869	0.38904	0.0376851	0.910628	Brain_Anterior_cingulate_cortex_BA24
AFR-like	ENSG00000243806	5	CTC-484P3.1	94161666	rs152286	A	G	0.886313	-0.933201	0.15788	3.40375e-09	0.00166855	0.00515594	0.746228	0.232428	0.970528	Brain_Anterior_cingulate_cortex_BA24
AFR-like	ENSG00000153113	5	CAST	95860971	rs4267886	C	T	0.168874	0.362002	0.0612706	3.4576e-09	0.00137507	0.0122004	0.910262	0.0634915	0.989124	Brain_Anterior_cingulate_cortex_BA24
AFR-like	ENSG00000164307	5	ERAP1	96096521	rs28432918	A	G	0.353201	-0.673041	0.0825382	3.51226e-16	0.0222454	0.0108541	0.0404134	0.0187472	0.825597	Brain_Anterior_cingulate_cortex_BA24
AFR-like	ENSG00000164308	5	ERAP2	96211643	rs2927608	A	G	0.392936	1.0647	0.0720076	1.80544e-49	-0.00425558	0.00418367	0.309064	0.0832899	0.910628	Brain_Anterior_cingulate_cortex_BA24
AFR-like	ENSG00000145777	5	TSLP	110405760	rs2289277	G	C	0.441501	-0.576621	0.0965523	2.34207e-09	-0.00168215	0.00776973	0.828597	0.0259384	0.970528	Brain_Anterior_cingulate_cortex_BA24
AFR-like	ENSG00000131435	5	PDLIM4	131593364	rs10463891	G	A	0.639073	-0.34188	0.0562687	1.23333e-09	0.00752194	0.0132486	0.570203	0.202679	0.946541	Brain_Anterior_cingulate_cortex_BA24
AFR-like	ENSG00000233006	5	AC034220.3	131646978	rs272842	G	A	0.593819	0.862184	0.098398	1.91452e-18	0.00235191	0.00534756	0.660074	0.819628	0.959627	Brain_Anterior_cingulate_cortex_BA24
AFR-like	ENSG00000197536	5	C5orf56	131746328	rs2706386	T	C	0.672185	0.363892	0.0646496	1.81596e-08	0.0060025	0.0123174	0.626033	0.580278	0.959627	Brain_Anterior_cingulate_cortex_BA24
AFR-like	ENSG00000164615	5	CAMLG	134074191	rs60191893	A	G	0.0949227	1.31681	0.0979893	3.606e-41	0.00501254	0.0103778	0.629091	0.646221	0.959627	Brain_Anterior_cingulate_cortex_BA24
AFR-like	ENSG00000253404	5	AC034243.1	138080123	rs825761	G	A	0.689845	-0.789983	0.0945948	6.75535e-17	-0.00495371	0.00585082	0.397179	0.0749469	0.910628	Brain_Anterior_cingulate_cortex_BA24
AFR-like	ENSG00000213523	5	SRA1	139916925	rs250431	A	G	0.699779	0.404569	0.0626365	1.05396e-10	0.00294339	0.0114213	0.79663	0.574688	0.970528	Brain_Anterior_cingulate_cortex_BA24
AFR-like	ENSG00000146007	5	ZMAT2	140078265	rs801181	T	C	0.444812	0.214491	0.0372733	8.68759e-09	-0.00802511	0.0215953	0.71018	0.0240192	0.970528	Brain_Anterior_cingulate_cortex_BA24
AFR-like	ENSG00000204961	5	PCDHA9	140227048	rs246039	A	G	0.444812	0.683289	0.0931107	2.16071e-13	0.008141	0.00705223	0.248342	0.202048	0.910628	Brain_Anterior_cingulate_cortex_BA24
AFR-like	ENSG00000250120	5	PCDHA10	140235595	rs550475	C	G	0.502208	-0.507913	0.0872651	5.87253e-09	-0.0107866	0.00909679	0.235717	0.296065	0.910628	Brain_Anterior_cingulate_cortex_BA24
AFR-like	ENSG00000239389	5	PCDHA13	140261793	rs251381	G	A	0.647903	-0.710312	0.095657	1.1226e-13	-0.00136475	0.00678166	0.84051	0.10685	0.974742	Brain_Anterior_cingulate_cortex_BA24
AFR-like	ENSG00000112852	5	PCDHB2	140474227	rs246675	G	A	0.178808	0.648982	0.114634	1.50194e-08	0.0133514	0.00865798	0.123051	0.570107	0.910628	Brain_Anterior_cingulate_cortex_BA24
AFR-like	ENSG00000120322	5	PCDHB8	140557371	rs660082	A	G	0.218543	0.715531	0.115604	6.03575e-10	-0.00199941	0.0148314	0.892763	0.0811768	0.989124	Brain_Anterior_cingulate_cortex_BA24
AFR-like	ENSG00000133706	5	LARS	145492601	rs13175806	A	G	0.259382	0.552154	0.0948659	5.87199e-09	-0.0104835	0.0178139	0.556197	0.785314	0.946541	Brain_Anterior_cingulate_cortex_BA24
AFR-like	ENSG00000204909	5	SPINK9	147700766	rs12717973	A	G	0.213024	0.840108	0.121102	3.99912e-12	0.00662729	0.00765594	0.386688	0.72457	0.910628	Brain_Anterior_cingulate_cortex_BA24
AFR-like	ENSG00000173210	5	ABLIM3	148521046	rs13171669	G	A	0.416115	-0.573898	0.0889027	1.0797e-10	-0.0165394	0.013238	0.211523	0.00567097	0.910628	Brain_Anterior_cingulate_cortex_BA24
AFR-like	ENSG00000164296	5	TIGD6	149372681	rs216128	T	C	0.689845	0.604727	0.101072	2.18921e-09	-0.00169212	0.00761378	0.824124	0.842856	0.970528	Brain_Anterior_cingulate_cortex_BA24
AFR-like	ENSG00000254333	5	CTC-367J11.1	149855094	rs3846703	T	C	0.0562914	1.42786	0.221446	1.13418e-10	-0.000716203	0.0131955	0.956715	0.478989	0.993106	Brain_Anterior_cingulate_cortex_BA24
AFR-like	ENSG00000197083	5	ZNF300P1	150310207	rs17800987	G	A	0.100442	1.33113	0.132853	1.25056e-23	0.000948361	0.00427623	0.824489	0.445503	0.970528	Brain_Anterior_cingulate_cortex_BA24
AFR-like	ENSG00000260581	5	CTB-113P19.4	151031836	rs165353	T	C	0.396247	0.450918	0.0714395	2.75659e-10	0.0082045	0.0102597	0.423893	0.400996	0.916477	Brain_Anterior_cingulate_cortex_BA24
AFR-like	ENSG00000213433	5	RP11-54C4.1	151145420	rs6890099	G	A	0.208609	-0.856079	0.0982148	2.8721e-18	0.0079137	0.00822395	0.335911	0.141427	0.910628	Brain_Anterior_cingulate_cortex_BA24
AFR-like	ENSG00000113272	5	THG1L	157158205	rs62387757	T	C	0.15011	0.889847	0.137691	1.02886e-10	0.000594928	0.0147812	0.967895	0.549246	0.993106	Brain_Anterior_cingulate_cortex_BA24
AFR-like	ENSG00000118322	5	ATP10B	159990127	rs9284995	C	T	0.844371	-0.515242	0.0661218	6.57896e-15	-0.0128012	0.00883981	0.147582	0.330993	0.910628	Brain_Anterior_cingulate_cortex_BA24
AFR-like	ENSG00000113734	5	BNIP1	172571445	rs17729841	T	C	0.100442	-0.741773	0.108512	8.15099e-12	-0.00666432	0.0103438	0.519393	0.0206309	0.938311	Brain_Anterior_cingulate_cortex_BA24
AFR-like	ENSG00000051596	5	THOC3	175344876	rs7735794	A	G	0.211921	0.677265	0.0804454	3.79919e-17	0.00384819	0.00689688	0.576871	0.62795	0.946541	Brain_Anterior_cingulate_cortex_BA24
AFR-like	ENSG00000248469	5	RP11-826N14.2	175476681	rs149328021	T	C	0.102649	-0.883747	0.122497	5.41457e-13	0.00464163	0.00720639	0.519511	0.557105	0.938311	Brain_Anterior_cingulate_cortex_BA24
AFR-like	ENSG00000213347	5	MXD3	176728462	rs11952102	A	G	0.751656	-0.543117	0.0819718	3.45704e-11	-0.0126366	0.00877359	0.149784	0.15543	0.910628	Brain_Anterior_cingulate_cortex_BA24
AFR-like	ENSG00000169220	5	RGS14	176784838	rs4976646	C	T	0.352097	-0.363372	0.0619008	4.35185e-09	0.00598155	0.0122224	0.624564	0.13116	0.959627	Brain_Anterior_cingulate_cortex_BA24
AFR-like	ENSG00000272459	5	RP11-1277A3.3	176981825	rs62398471	A	G	0.270419	0.779501	0.0988302	3.08849e-15	0.00969776	0.0106514	0.362574	0.0333242	0.910628	Brain_Anterior_cingulate_cortex_BA24
AFR-like	ENSG00000027847	5	B4GALT7	177027101	rs11537644	C	T	0.629139	-0.408529	0.0685983	2.59469e-09	0.00324686	0.0114478	0.776699	0.349423	0.970528	Brain_Anterior_cingulate_cortex_BA24
AFR-like	ENSG00000249849	5	RP11-1101H11.1	177109295	rs11249686	G	A	0.551876	0.727872	0.0986395	1.59346e-13	0.0112778	0.0064785	0.0817193	0.663161	0.910628	Brain_Anterior_cingulate_cortex_BA24
AFR-like	ENSG00000170074	5	FAM153A	177134982	rs11249686	G	A	0.551876	0.814071	0.0651616	8.14043e-36	0.0100836	0.0056866	0.0761921	0.862209	0.90946	Brain_Anterior_cingulate_cortex_BA24
AFR-like	ENSG00000249109	5	RP11-1026M7.2	177209198	rs11249686	G	A	0.551876	0.968679	0.0960165	6.20012e-24	0.00847418	0.00480459	0.077771	0.612155	0.90946	Brain_Anterior_cingulate_cortex_BA24
AFR-like	ENSG00000170089	5	RP11-423H2.1	177236408	rs2382160	A	G	0.40287	0.681608	0.0968067	1.90976e-12	0.0142242	0.0110108	0.196411	0.130724	0.910628	Brain_Anterior_cingulate_cortex_BA24
AFR-like	ENSG00000204677	5	FAM153C	177433406	rs55951284	T	C	0.484547	0.349313	0.0542239	1.17876e-10	0.00182006	0.0158956	0.908841	0.149522	0.989124	Brain_Anterior_cingulate_cortex_BA24
AFR-like	ENSG00000218227	5	RP11-889L3.1	177482605	rs55951284	T	C	0.484547	0.451053	0.0673174	2.07858e-11	0.00140953	0.0123101	0.90884	0.0745341	0.989124	Brain_Anterior_cingulate_cortex_BA24
AFR-like	ENSG00000127022	5	CANX	179105629	rs1134924	T	C	0.514349	-0.375917	0.056532	2.93823e-11	-0.0229953	0.01451	0.113013	0.00404163	0.910628	Brain_Anterior_cingulate_cortex_BA24
AFR-like	ENSG00000161010	5	C5orf45	179261436	rs1065154	T	G	0.559603	-0.521421	0.0725521	6.63049e-13	0.0114823	0.0130705	0.37968	0.213203	0.910628	Brain_Anterior_cingulate_cortex_BA24
AFR-like	ENSG00000197226	5	TBC1D9B	179289066	rs272441	G	A	0.919426	0.985812	0.135739	3.79856e-13	-0.0426595	0.0185325	0.0213421	0.0324019	0.825597	Brain_Anterior_cingulate_cortex_BA24
AFR-like	ENSG00000168903	5	BTNL3	180415845	rs6895281	C	T	0.239514	0.893217	0.107282	8.37247e-17	0.022216	0.0105226	0.0347489	0.00499928	0.825597	Brain_Anterior_cingulate_cortex_BA24
AFR-like	ENSG00000248275	5	TRIM52-AS1	180688213	rs2770993	C	G	0.240618	-0.959644	0.0780306	9.25004e-35	0.00566484	0.00564204	0.315359	2.64127e-06	0.910628	Brain_Anterior_cingulate_cortex_BA24
AFR-like	ENSG00000272279	6	RP11-157J24.2	1528599	rs62388638	A	G	0.174393	1.18152	0.10008	3.64674e-32	-0.0138946	0.0098346	0.157708	0.129937	0.910628	Brain_Anterior_cingulate_cortex_BA24
AFR-like	ENSG00000164385	6	C6orf195	2622147	rs55669328	T	C	0.389625	0.599358	0.10799	2.85478e-08	0.00392792	0.00926005	0.671435	0.883461	0.962353	Brain_Anterior_cingulate_cortex_BA24
AFR-like	ENSG00000230438	6	RP11-420G6.4	2854896	rs318429	A	G	0.568433	-0.907111	0.0988837	4.57853e-20	0.00244848	0.00544542	0.652971	0.524852	0.959627	Brain_Anterior_cingulate_cortex_BA24
AFR-like	ENSG00000124588	6	NQO2	2988221	rs4149360	G	A	0.206402	-0.549978	0.0833419	4.13781e-11	0.0067945	0.0177172	0.701352	0.746883	0.970528	Brain_Anterior_cingulate_cortex_BA24
AFR-like	ENSG00000272277	6	RP1-40E16.12	3068279	rs12663589	T	C	0.551876	-0.627157	0.11054	1.39841e-08	-0.0024011	0.00762248	0.75276	0.707767	0.970528	Brain_Anterior_cingulate_cortex_BA24
AFR-like	ENSG00000137274	6	BPHL	3118608	rs7765391	G	A	0.879691	1.00366	0.10127	3.73978e-23	0.00173774	0.00449898	0.69931	0.742221	0.970528	Brain_Anterior_cingulate_cortex_BA24
AFR-like	ENSG00000180822	6	PSMG4	3231637	rs4504512	A	G	0.822296	0.573834	0.102768	2.35317e-08	-0.00241194	0.00818985	0.768373	0.653005	0.970528	Brain_Anterior_cingulate_cortex_BA24
AFR-like	ENSG00000228793	6	RP1-223B1.1	3594481	rs226950	A	G	0.683223	0.660095	0.088607	9.35574e-14	-0.000937792	0.00718564	0.896164	0.482551	0.989124	Brain_Anterior_cingulate_cortex_BA24
AFR-like	ENSG00000198721	6	ECI2	4115923	rs3177253	T	C	0.231788	-0.274416	0.039271	2.79326e-12	-0.0108813	0.0244235	0.65594	0.129352	0.959627	Brain_Anterior_cingulate_cortex_BA24
AFR-like	ENSG00000137434	6	C6orf52	10671651	rs111832681	C	T	0.00110375	-1.60247	0.283255	1.53736e-08	0.00325847	0.00317696	0.305054	0.658057	0.910628	Brain_Anterior_cingulate_cortex_BA24
AFR-like	ENSG00000145979	6	TBC1D7	13266774	rs454563	T	C	0.862031	-0.483853	0.0837627	7.62832e-09	0.0133017	0.0161854	0.41117	0.380615	0.910628	Brain_Anterior_cingulate_cortex_BA24
AFR-like	ENSG00000124523	6	SIRT5	13574816	rs4631285	G	A	0.0474614	-0.609012	0.0972796	3.83919e-10	-0.0205344	0.0343888	0.550423	0.360917	0.943373	Brain_Anterior_cingulate_cortex_BA24
AFR-like	ENSG00000050393	6	MCUR1	13786789	rs6904811	A	G	0.310155	0.406718	0.0655293	5.41241e-10	-0.00257591	0.0120056	0.830111	0.762131	0.970528	Brain_Anterior_cingulate_cortex_BA24
AFR-like	ENSG00000165097	6	KDM1B	18155560	rs7740550	A	G	0.660044	0.312599	0.0530706	3.85629e-09	0.0121798	0.0145598	0.402854	0.334303	0.910628	Brain_Anterior_cingulate_cortex_BA24
AFR-like	ENSG00000228412	6	RP4-625H18.2	19802395	rs7750716	T	C	0.119205	0.773949	0.119594	9.70535e-11	0.00434097	0.00925778	0.639141	0.364755	0.959627	Brain_Anterior_cingulate_cortex_BA24
AFR-like	ENSG00000124532	6	MRS2	24403153	rs1056283	C	T	0.397351	0.43903	0.0697053	3.00782e-10	0.0107309	0.0102813	0.296608	0.177436	0.910628	Brain_Anterior_cingulate_cortex_BA24
AFR-like	ENSG00000272462	6	U91328.19	25992890	rs12201678	T	C	0.199779	-0.521244	0.0839845	5.42025e-10	-0.0265042	0.0172282	0.123947	0.0186026	0.910628	Brain_Anterior_cingulate_cortex_BA24
AFR-like	ENSG00000186470	6	BTN3A2	26365387	rs9393703	C	T	0.0949227	-1.13886	0.121858	9.12158e-21	0.0106207	0.0103615	0.30536	0.125395	0.910628	Brain_Anterior_cingulate_cortex_BA24
AFR-like	ENSG00000124508	6	BTN2A2	26383324	rs9467740	T	A	0.140177	0.542094	0.0886606	9.70048e-10	0.00748793	0.00840217	0.372827	0.819112	0.910628	Brain_Anterior_cingulate_cortex_BA24
AFR-like	ENSG00000181315	6	ZNF322	26636518	rs868190	A	G	0.612583	-0.528737	0.072577	3.21223e-13	-0.00718926	0.00937037	0.442943	0.3453	0.91935	Brain_Anterior_cingulate_cortex_BA24
AFR-like	ENSG00000124613	6	ZNF391	27342394	rs4455661	C	T	0.763797	0.545488	0.0723684	4.7849e-14	-0.0104869	0.00863587	0.224619	0.0305689	0.910628	Brain_Anterior_cingulate_cortex_BA24
AFR-like	ENSG00000219392	6	RP1-265C24.5	28083406	rs9295761	G	A	0.195364	-0.758419	0.0943009	8.79933e-16	-0.000221021	0.00638128	0.97237	0.0526731	0.995332	Brain_Anterior_cingulate_cortex_BA24
AFR-like	ENSG00000216901	6	AL022393.7	28143966	rs1225618	C	A	0.377483	1.04381	0.0895997	2.30259e-31	-0.00530779	0.00608447	0.383017	0.17128	0.910628	Brain_Anterior_cingulate_cortex_BA24
AFR-like	ENSG00000218016	6	ZNF192P2	28155828	rs1225618	C	A	0.377483	-0.542831	0.0959668	1.54541e-08	0.0102064	0.0118057	0.387297	0.278752	0.910628	Brain_Anterior_cingulate_cortex_BA24
AFR-like	ENSG00000197062	6	RP5-874C20.3	28234788	rs2394049	G	A	0.412804	-0.454049	0.0702057	9.96976e-11	0.0151145	0.0153928	0.326139	0.167894	0.910628	Brain_Anterior_cingulate_cortex_BA24
AFR-like	ENSG00000235109	6	ZSCAN31	28292470	rs213238	C	T	0.36755	0.748441	0.0963489	7.97167e-15	-0.00863121	0.00757654	0.254619	0.131272	0.910628	Brain_Anterior_cingulate_cortex_BA24
AFR-like	ENSG00000204681	6	GABBR1	29523406	rs28359988	C	G	0.093819	0.451637	0.0790045	1.08676e-08	0.0050172	0.0167232	0.764166	0.894501	0.970528	Brain_Anterior_cingulate_cortex_BA24
AFR-like	ENSG00000214922	6	HLA-F-AS1	29694378	rs385492	C	T	0.609272	-0.582847	0.104863	2.7263e-08	0.00973111	0.00799412	0.223497	0.314061	0.910628	Brain_Anterior_cingulate_cortex_BA24
AFR-like	ENSG00000176998	6	HCG4	29758816	rs1610703	A	T	0.353201	-0.83648	0.0971369	7.22065e-18	0.00286561	0.00532111	0.590207	0.264797	0.946541	Brain_Anterior_cingulate_cortex_BA24
AFR-like	ENSG00000230521	6	HCG4P7	29855071	rs2107198	A	G	0.0927152	-0.962565	0.130287	1.49038e-13	-0.00704031	0.00658999	0.285369	0.241708	0.910628	Brain_Anterior_cingulate_cortex_BA24
AFR-like	ENSG00000230795	6	HLA-K	29894236	rs2844805	A	G	0.268212	-0.958672	0.102515	8.63734e-21	0.004664	0.00483526	0.334754	0.245017	0.910628	Brain_Anterior_cingulate_cortex_BA24
AFR-like	ENSG00000235290	6	HLA-W	29924373	rs2256543	C	T	0.622517	-0.594113	0.103341	8.97547e-09	-0.00935378	0.00762909	0.220173	0.231411	0.910628	Brain_Anterior_cingulate_cortex_BA24
AFR-like	ENSG00000204623	6	ZNRD1-AS1	29968788	rs12663534	C	A	0.0529801	-0.90989	0.144303	2.87401e-10	-0.00874568	0.0062076	0.158875	0.685457	0.910628	Brain_Anterior_cingulate_cortex_BA24
AFR-like	ENSG00000237669	6	HCG4P3	29973898	rs9260233	C	T	0.112583	-0.872404	0.149889	5.87286e-09	0.00475719	0.00685653	0.487796	0.0317576	0.933227	Brain_Anterior_cingulate_cortex_BA24
AFR-like	ENSG00000204622	6	HLA-J	29974360	rs2523815	G	A	0.325607	0.5189	0.0858893	1.52689e-09	0.0114995	0.00951018	0.226596	0.163065	0.910628	Brain_Anterior_cingulate_cortex_BA24
AFR-like	ENSG00000204618	6	RNF39	30038043	rs7770811	C	T	0.136865	0.805573	0.131987	1.03828e-09	0.00543299	0.00618793	0.379945	0.698151	0.910628	Brain_Anterior_cingulate_cortex_BA24
AFR-like	ENSG00000270604	6	HCG17	30201816	rs3130389	T	C	0.38521	-0.735691	0.0962166	2.0701e-14	-0.00735593	0.00613508	0.23053	0.0921638	0.910628	Brain_Anterior_cingulate_cortex_BA24
AFR-like	ENSG00000243753	6	HLA-L	30227361	rs261949	A	G	0.235099	-0.566608	0.0830973	9.19254e-12	-0.0107599	0.00870026	0.216188	0.0755738	0.910628	Brain_Anterior_cingulate_cortex_BA24
AFR-like	ENSG00000228022	6	HCG20	30734602	rs7740474	G	A	0.413907	-0.75893	0.109561	4.29823e-12	0.00474444	0.00590387	0.421619	0.363394	0.916477	Brain_Anterior_cingulate_cortex_BA24
AFR-like	ENSG00000137411	6	VARS2	30876019	rs2535335	G	A	0.34989	0.617711	0.0673997	4.95994e-20	0.00382967	0.0090774	0.673105	0.328118	0.962353	Brain_Anterior_cingulate_cortex_BA24
AFR-like	ENSG00000137310	6	TCF19	31126319	rs17197101	T	G	0.0618102	0.93758	0.144435	8.50528e-11	-0.0171253	0.0104839	0.102368	0.209556	0.910628	Brain_Anterior_cingulate_cortex_BA24
AFR-like	ENSG00000272501	6	XXbac-BPG299F13.17	31162977	rs1128175	G	A	0.811258	-0.5608	0.0845065	3.21927e-11	-0.015982	0.0113451	0.15892	0.00274987	0.910628	Brain_Anterior_cingulate_cortex_BA24
AFR-like	ENSG00000204525	6	HLA-C	31236526	rs2524091	T	C	0.711921	-0.657733	0.0745714	1.14281e-18	0.0107483	0.00803628	0.181068	0.114578	0.910628	Brain_Anterior_cingulate_cortex_BA24
AFR-like	ENSG00000272221	6	XXbac-BPG181B23.7	31362066	rs7751923	T	G	0.251656	-0.758446	0.0893778	2.14165e-17	-0.00361748	0.00590085	0.539847	0.435627	0.940136	Brain_Anterior_cingulate_cortex_BA24
AFR-like	ENSG00000204520	6	MICA	31371356	rs9295996	G	T	0.243929	-0.65614	0.0673111	1.88366e-22	-0.0031289	0.00670866	0.640932	0.656528	0.959627	Brain_Anterior_cingulate_cortex_BA24
AFR-like	ENSG00000204516	6	MICB	31462658	rs2894221	A	T	0.384106	0.554887	0.0821525	1.43473e-11	-0.00653227	0.00796946	0.412409	0.7493	0.910628	Brain_Anterior_cingulate_cortex_BA24
AFR-like	ENSG00000204463	6	BAG6	31606805	rs707919	G	A	0.292494	0.616618	0.0967805	1.87426e-10	-0.0227775	0.0162533	0.161091	0.0367958	0.910628	Brain_Anterior_cingulate_cortex_BA24
AFR-like	ENSG00000204428	6	LY6G5C	31644461	rs805290	T	C	0.253863	-0.7766	0.0946733	2.34558e-16	-0.0127599	0.00590418	0.0306825	0.768985	0.825597	Brain_Anterior_cingulate_cortex_BA24
AFR-like	ENSG00000204351	6	SKIV2L	31926857	rs377370	G	A	0.107064	0.769025	0.097233	2.59269e-15	0.00248913	0.00599958	0.678227	0.671307	0.96491	Brain_Anterior_cingulate_cortex_BA24
AFR-like	ENSG00000244731	6	C4A	31949801	rs9267986	A	G	0.0860927	-0.702726	0.116984	1.88956e-09	-0.00798184	0.0208348	0.701645	0.116488	0.970528	Brain_Anterior_cingulate_cortex_BA24
AFR-like	ENSG00000204338	6	CYP21A1P	31973413	rs4711286	C	T	0.370861	0.683219	0.105182	8.26949e-11	-0.00387618	0.00797532	0.626952	0.128575	0.959627	Brain_Anterior_cingulate_cortex_BA24
AFR-like	ENSG00000228962	6	HCG23	32358287	rs9267901	T	C	0.0584989	-1.28916	0.217962	3.32664e-09	-0.00249599	0.00510715	0.625037	0.378199	0.959627	Brain_Anterior_cingulate_cortex_BA24
AFR-like	ENSG00000198502	6	HLA-DRB5	32485120	rs3129750	A	G	0.869757	-1.15335	0.115621	1.95635e-23	-0.00499808	0.00515742	0.332493	0.601762	0.910628	Brain_Anterior_cingulate_cortex_BA24
AFR-like	ENSG00000229391	6	HLA-DRB6	32520490	rs71536528	A	G	0.877483	0.879402	0.0967185	9.68903e-20	0.00309822	0.00668315	0.642944	0.572664	0.959627	Brain_Anterior_cingulate_cortex_BA24
AFR-like	ENSG00000196126	6	HLA-DRB1	32546546	rs481139	A	C	0.285872	-0.575274	0.0694488	1.19681e-16	0.0104171	0.00881896	0.237515	0.030621	0.910628	Brain_Anterior_cingulate_cortex_BA24
AFR-like	ENSG00000179344	6	HLA-DQB1	32627244	rs7745002	G	A	0.391832	-0.81293	0.0943643	7.00611e-18	-0.00157457	0.00552631	0.775703	0.756204	0.970528	Brain_Anterior_cingulate_cortex_BA24
AFR-like	ENSG00000223534	6	HLA-DQB1-AS1	32627657	rs9271771	C	T	0.84106	-0.819394	0.123643	3.42336e-11	-0.00176075	0.00569342	0.757124	0.589606	0.970528	Brain_Anterior_cingulate_cortex_BA24
AFR-like	ENSG00000237541	6	HLA-DQA2	32709119	rs6928482	C	T	0.410596	0.852273	0.0976052	2.5057e-18	0.00407258	0.00516749	0.430628	0.647698	0.916477	Brain_Anterior_cingulate_cortex_BA24
AFR-like	ENSG00000232629	6	HLA-DQB2	32723875	rs17212223	T	C	0.124724	1.18726	0.118377	1.13104e-23	0.00639512	0.00451687	0.156825	0.884478	0.910628	Brain_Anterior_cingulate_cortex_BA24
AFR-like	ENSG00000241106	6	HLA-DOB	32780540	rs2621326	A	G	0.405077	-0.753674	0.103725	3.70157e-13	0.00340145	0.00596106	0.568264	0.701298	0.946541	Brain_Anterior_cingulate_cortex_BA24
AFR-like	ENSG00000204267	6	TAP2	32789610	rs4148876	A	G	0.0816777	-1.01478	0.169671	2.21939e-09	0.00039721	0.0182637	0.982649	0.800377	0.998088	Brain_Anterior_cingulate_cortex_BA24
AFR-like	ENSG00000204256	6	BRD2	32936437	rs57331574	C	T	0.0452539	0.851871	0.152823	2.48627e-08	0.0114375	0.0125743	0.36304	0.572857	0.910628	Brain_Anterior_cingulate_cortex_BA24
AFR-like	ENSG00000224557	6	HLA-DPB2	33080228	rs3117025	C	T	0.217439	1.07664	0.107796	1.72524e-23	0.00850705	0.00605561	0.160074	0.733329	0.910628	Brain_Anterior_cingulate_cortex_BA24
AFR-like	ENSG00000230313	6	HCG24	33112560	rs3129229	T	C	0.219647	0.86468	0.11869	3.21136e-13	0.011164	0.0083953	0.183588	0.424307	0.910628	Brain_Anterior_cingulate_cortex_BA24
AFR-like	ENSG00000231500	6	RPS18	33239787	rs17215231	T	C	0.0739514	-0.578616	0.0706284	2.56072e-16	0.0474104	0.0335181	0.157223	0.0767426	0.910628	Brain_Anterior_cingulate_cortex_BA24
AFR-like	ENSG00000204188	6	GGNBP1	33551515	rs563751	G	A	0.227373	-0.602836	0.105576	1.13003e-08	-0.00416053	0.0074298	0.575494	0.513242	0.946541	Brain_Anterior_cingulate_cortex_BA24
AFR-like	ENSG00000161904	6	LEMD2	33738979	rs2296744	A	G	0.539735	-0.385082	0.0620343	5.38131e-10	0.0094065	0.0137336	0.493389	0.454513	0.933791	Brain_Anterior_cingulate_cortex_BA24
AFR-like	ENSG00000196821	6	C6orf106	34555065	rs112563428	T	C	0.120309	0.426888	0.0743142	9.22668e-09	0.0174231	0.0293711	0.553044	0.140345	0.946541	Brain_Anterior_cingulate_cortex_BA24
AFR-like	ENSG00000065060	6	UHRF1BP1	34759857	rs2395604	C	A	0.337748	0.445071	0.0792229	1.93224e-08	0.0160884	0.0109708	0.142518	0.0321803	0.910628	Brain_Anterior_cingulate_cortex_BA24
AFR-like	ENSG00000196748	6	CLPSL2	35744371	rs2766577	A	T	0.293598	0.646564	0.112157	8.17583e-09	-0.00952017	0.00715567	0.183374	0.279061	0.910628	Brain_Anterior_cingulate_cortex_BA24
AFR-like	ENSG00000204140	6	CLPSL1	35748794	rs2817064	A	G	0.662252	0.56804	0.0995205	1.14468e-08	-0.00237215	0.00999663	0.812428	0.487163	0.970528	Brain_Anterior_cingulate_cortex_BA24
AFR-like	ENSG00000112053	6	SLC26A8	35911291	rs2395649	C	T	0.389625	-0.30264	0.0474475	1.78925e-10	0.0270157	0.0161596	0.0945631	0.207248	0.910628	Brain_Anterior_cingulate_cortex_BA24
AFR-like	ENSG00000156711	6	MAPK13	36095586	rs12210946	A	G	0.284768	0.329827	0.0434196	3.04779e-14	-0.00406748	0.0177211	0.818459	0.599245	0.970528	Brain_Anterior_cingulate_cortex_BA24
AFR-like	ENSG00000246982	6	RP1-179N16.6	36114475	rs2859135	T	C	0.65894	-0.583045	0.0823546	1.44474e-12	-0.00250896	0.00904765	0.781546	0.186425	0.970528	Brain_Anterior_cingulate_cortex_BA24
AFR-like	ENSG00000161912	6	ADCY10P1	41068761	rs72856298	C	T	0.0927152	0.938995	0.105849	7.24532e-19	0.00853325	0.00828073	0.302778	0.287231	0.910628	Brain_Anterior_cingulate_cortex_BA24
AFR-like	ENSG00000112599	6	GUCA1B	42152139	rs13197564	T	C	0.618102	0.740081	0.0843081	1.65985e-18	-0.00452983	0.00660151	0.492599	0.315186	0.933791	Brain_Anterior_cingulate_cortex_BA24
AFR-like	ENSG00000112619	6	PRPH2	42664340	rs3818087	C	T	0.275938	0.838451	0.0709592	3.22863e-32	-0.00230456	0.0074576	0.757305	0.169604	0.970528	Brain_Anterior_cingulate_cortex_BA24
AFR-like	ENSG00000124713	6	GNMT	42928496	rs2296804	G	C	0.598234	-1.14321	0.0963605	1.82323e-32	-0.00314072	0.00720987	0.663117	0.281124	0.961264	Brain_Anterior_cingulate_cortex_BA24
AFR-like	ENSG00000124587	6	PEX6	42931608	rs6907751	T	C	0.50883	0.712199	0.0607705	1.01293e-31	0.0146368	0.00627633	0.0196972	0.0531861	0.825597	Brain_Anterior_cingulate_cortex_BA24
AFR-like	ENSG00000196284	6	SUPT3H	44777054	rs10456547	C	T	0.304636	0.646579	0.105162	7.82699e-10	0.0233071	0.0126201	0.0647728	0.0470341	0.90946	Brain_Anterior_cingulate_cortex_BA24
AFR-like	ENSG00000231769	6	RP1-8B1.4	46064830	rs1048077	G	A	0.690949	-0.64724	0.0885586	2.69921e-13	0.0291315	0.0134557	0.0303884	0.0544632	0.825597	Brain_Anterior_cingulate_cortex_BA24
AFR-like	ENSG00000112796	6	ENPP5	46126924	rs7769738	G	A	0.538631	-0.356623	0.0555723	1.3873e-10	0.00908586	0.0147118	0.536847	0.209378	0.938394	Brain_Anterior_cingulate_cortex_BA24
AFR-like	ENSG00000153291	6	SLC25A27	46620678	rs1805017	T	C	0.260486	0.693499	0.0602987	1.30315e-30	0.00292185	0.00704488	0.678326	0.537627	0.96491	Brain_Anterior_cingulate_cortex_BA24
AFR-like	ENSG00000180113	6	TDRD6	46655612	rs34964632	G	A	0.283664	-0.738026	0.0873466	2.92806e-17	-0.00729159	0.00674036	0.27935	0.738521	0.910628	Brain_Anterior_cingulate_cortex_BA24
AFR-like	ENSG00000031691	6	CENPQ	49431091	rs2448701	G	A	0.679912	0.443915	0.0604316	2.04622e-13	-0.00488297	0.0100788	0.628046	0.114035	0.959627	Brain_Anterior_cingulate_cortex_BA24
AFR-like	ENSG00000112118	6	MCM3	52128807	rs55953467	A	G	0.0342163	1.11635	0.164727	1.22735e-11	-0.00913254	0.00495115	0.0651062	0.916456	0.90946	Brain_Anterior_cingulate_cortex_BA24
AFR-like	ENSG00000137269	6	LRRC1	53659295	rs9370240	A	C	0.389625	0.246898	0.044033	2.05725e-08	0.00451316	0.0191919	0.814084	0.856651	0.970528	Brain_Anterior_cingulate_cortex_BA24
AFR-like	ENSG00000151917	6	BEND6	56819773	rs12154043	A	G	0.784768	0.427705	0.0512115	6.72664e-17	0.0229968	0.0108544	0.0341197	0.00112709	0.825597	Brain_Anterior_cingulate_cortex_BA24
AFR-like	ENSG00000272541	6	XXbac-BPGBPG55C20.1	58182169	rs6915273	T	C	0.370861	-0.521694	0.0767195	1.04608e-11	-0.0158595	0.00936805	0.0904687	0.224008	0.910628	Brain_Anterior_cingulate_cortex_BA24
AFR-like	ENSG00000272316	6	XXbac-BPGBPG55C20.2	58234838	rs4928430	A	T	0.713024	0.593202	0.0777477	2.35061e-14	0.0169169	0.00814347	0.0377684	0.0406296	0.825597	Brain_Anterior_cingulate_cortex_BA24
AFR-like	ENSG00000215190	6	LINC00680	58272352	rs62414284	T	C	0.267108	-0.859189	0.0912485	4.68926e-21	-0.0158038	0.00622108	0.0110738	0.00579983	0.825597	Brain_Anterior_cingulate_cortex_BA24
AFR-like	ENSG00000271967	6	RP11-134K13.4	71306141	rs34873840	C	G	0.379691	-0.544164	0.0938438	6.68644e-09	-0.00383159	0.00834626	0.646177	0.0566772	0.959627	Brain_Anterior_cingulate_cortex_BA24
AFR-like	ENSG00000256980	6	KHDC1L	73933267	rs6453651	G	A	0.228477	0.616949	0.110947	2.68623e-08	-0.00389409	0.0073558	0.596534	0.185402	0.950072	Brain_Anterior_cingulate_cortex_BA24
AFR-like	ENSG00000234882	6	EIF3EP1	74001685	rs16883573	C	T	0.0860927	0.628099	0.105493	2.61793e-09	-0.0077835	0.00813414	0.338622	0.123386	0.910628	Brain_Anterior_cingulate_cortex_BA24
AFR-like	ENSG00000146243	6	IRAK1BP1	79577189	rs2174742	T	G	0.49117	0.484478	0.0876747	3.27873e-08	-0.00508889	0.00922217	0.581078	0.212169	0.946541	Brain_Anterior_cingulate_cortex_BA24
AFR-like	ENSG00000203875	6	SNHG5	86370710	rs4431401	C	T	0.527594	0.577254	0.0496103	2.711e-31	0.00681881	0.00876574	0.436632	0.0101873	0.919096	Brain_Anterior_cingulate_cortex_BA24
AFR-like	ENSG00000111850	6	SMIM8	88032301	rs6925890	C	T	0.093819	0.618394	0.107472	8.71616e-09	0.00487029	0.00934383	0.602206	0.420455	0.955231	Brain_Anterior_cingulate_cortex_BA24
AFR-like	ENSG00000272514	6	C6ORF165	88117701	rs35332886	G	A	0.226269	0.571865	0.0827255	4.75175e-12	0.000101438	0.00822254	0.990157	0.174633	0.998088	Brain_Anterior_cingulate_cortex_BA24
AFR-like	ENSG00000083099	6	LYRM2	90277863	rs4343895	T	C	0.63245	-0.459857	0.0688264	2.36663e-11	0.0199934	0.0106704	0.0609677	0.206796	0.90946	Brain_Anterior_cingulate_cortex_BA24
AFR-like	ENSG00000123545	6	NDUFAF4	97337189	rs12202527	A	G	0.116998	0.278856	0.0503639	3.08007e-08	0.0739499	0.0479281	0.122847	0.228717	0.910628	Brain_Anterior_cingulate_cortex_BA24
AFR-like	ENSG00000228506	6	RP11-98I9.4	99872798	rs9402794	A	G	0.475717	0.875473	0.096245	9.34672e-20	-0.00459197	0.00553888	0.40708	0.745781	0.910628	Brain_Anterior_cingulate_cortex_BA24
AFR-like	ENSG00000219755	6	RP1-199J3.5	100023588	rs330831	C	T	0.817881	0.952984	0.122274	6.49879e-15	-0.00785228	0.0123904	0.526251	0.593815	0.938311	Brain_Anterior_cingulate_cortex_BA24
AFR-like	ENSG00000130348	6	QRSL1	107077453	rs3101493	G	A	0.421634	-0.826912	0.0792572	1.74755e-25	0.00966685	0.00602422	0.108568	0.22609	0.910628	Brain_Anterior_cingulate_cortex_BA24
AFR-like	ENSG00000229654	6	RP1-60O19.2	107143410	rs2015205	A	G	0.525386	0.693259	0.106528	7.62875e-11	-0.00863218	0.0067832	0.203166	0.367424	0.910628	Brain_Anterior_cingulate_cortex_BA24
AFR-like	ENSG00000155085	6	AK9	109814059	rs1476388	G	A	0.37638	-0.521794	0.065566	1.74417e-15	-0.00504378	0.0103936	0.627481	0.0329902	0.959627	Brain_Anterior_cingulate_cortex_BA24
AFR-like	ENSG00000255389	6	C6orf3	111921078	rs9481169	T	G	0.0772627	-1.12259	0.135432	1.14225e-16	-0.00321067	0.00417671	0.442066	0.221337	0.91935	Brain_Anterior_cingulate_cortex_BA24
AFR-like	ENSG00000188820	6	FAM26F	116782533	rs117361304	G	T	0.0761589	-0.984438	0.152806	1.17598e-10	-0.0178373	0.0156447	0.254223	0.377653	0.910628	Brain_Anterior_cingulate_cortex_BA24
AFR-like	ENSG00000237742	6	RP11-624M8.1	125899704	rs7764016	G	T	0.519868	-0.665277	0.0754792	1.20713e-18	0.00740206	0.00923841	0.423	0.496733	0.916477	Brain_Anterior_cingulate_cortex_BA24
AFR-like	ENSG00000203756	6	TMEM244	130152389	rs6918416	A	G	0.445916	0.569956	0.0910131	3.79214e-10	-0.00387145	0.00933991	0.678503	0.406511	0.96491	Brain_Anterior_cingulate_cortex_BA24
AFR-like	ENSG00000231023	6	LINC00326	133409219	rs271154	C	T	0.456954	-0.604435	0.0981489	7.35074e-10	9.94916e-05	0.00728233	0.9891	0.118449	0.998088	Brain_Anterior_cingulate_cortex_BA24
AFR-like	ENSG00000118514	6	ALDH8A1	135238528	rs4142299	T	G	0.465784	-0.625369	0.0761844	2.23749e-16	-0.0042803	0.00735546	0.56062	0.0774532	0.946541	Brain_Anterior_cingulate_cortex_BA24
AFR-like	ENSG00000112339	6	HBS1L	135281516	rs4896131	A	C	0.462472	-0.285999	0.0467303	9.3456e-10	-0.0430783	0.0181406	0.0175638	0.066123	0.825597	Brain_Anterior_cingulate_cortex_BA24
AFR-like	ENSG00000232876	6	CTA-212D2.2	135376171	rs41294852	G	T	0.465784	-0.869153	0.104008	6.45633e-17	-0.0100677	0.00522709	0.0540959	0.0838544	0.884157	Brain_Anterior_cingulate_cortex_BA24
AFR-like	ENSG00000135541	6	AHI1	135604670	rs2207000	T	C	0.207506	-0.396734	0.0537074	1.50235e-13	-0.0200433	0.0117638	0.0884174	0.154269	0.910628	Brain_Anterior_cingulate_cortex_BA24
AFR-like	ENSG00000234084	6	RP3-388E23.2	135622706	rs2207000	T	C	0.207506	-0.65511	0.0829511	2.84461e-15	-0.0121382	0.00710041	0.0873575	0.0937043	0.910628	Brain_Anterior_cingulate_cortex_BA24
AFR-like	ENSG00000225177	6	RP11-390P2.4	139013685	rs1129180	G	A	0.208609	0.538126	0.0608154	8.86958e-19	-0.00395011	0.00835347	0.636305	0.97206	0.959627	Brain_Anterior_cingulate_cortex_BA24
AFR-like	ENSG00000189007	6	ADAT2	143743969	rs9373391	G	A	0.560706	0.412051	0.0669454	7.50651e-10	0.0138272	0.0110118	0.209235	0.237329	0.910628	Brain_Anterior_cingulate_cortex_BA24
AFR-like	ENSG00000270638	6	RP3-466P17.1	146056706	rs6570699	A	G	0.483444	0.494624	0.0852236	6.48132e-09	0.0194673	0.0158364	0.218966	0.00280872	0.910628	Brain_Anterior_cingulate_cortex_BA24
AFR-like	ENSG00000235652	6	RP11-545I5.3	146136048	rs367693	A	G	0.315673	0.602202	0.0697137	5.71006e-18	-0.00517772	0.00953922	0.587279	0.56885	0.946541	Brain_Anterior_cingulate_cortex_BA24
AFR-like	ENSG00000111962	6	UST	149068464	rs10499258	A	G	0.189845	0.713848	0.104017	6.75098e-12	-0.00766354	0.0115627	0.50747	0.624385	0.938311	Brain_Anterior_cingulate_cortex_BA24
AFR-like	ENSG00000203722	6	RAET1G	150238014	rs9322225	C	G	0.400662	0.859901	0.105568	3.77735e-16	-0.00217275	0.00553072	0.69443	0.0801195	0.969673	Brain_Anterior_cingulate_cortex_BA24
AFR-like	ENSG00000112031	6	MTRF1L	153308497	rs7752197	T	C	0.656733	-0.670929	0.0842295	1.64571e-15	-0.00413941	0.0128121	0.74663	0.225303	0.970528	Brain_Anterior_cingulate_cortex_BA24
AFR-like	ENSG00000235381	6	RP11-477D19.2	155574273	rs13220615	G	T	0.57064	-0.514062	0.0752677	8.50431e-12	-0.0134794	0.00942052	0.152473	0.0551795	0.910628	Brain_Anterior_cingulate_cortex_BA24
AFR-like	ENSG00000146453	6	PNLDC1	160221298	rs11757681	G	T	0.53532	-0.590738	0.0862004	7.22772e-12	-0.000808575	0.00830826	0.922471	0.402397	0.989229	Brain_Anterior_cingulate_cortex_BA24
AFR-like	ENSG00000235994	6	RP3-470B24.5	168376604	rs225755	G	C	0.493377	0.586146	0.100323	5.14006e-09	0.00140347	0.00762364	0.853939	0.16384	0.980578	Brain_Anterior_cingulate_cortex_BA24
AFR-like	ENSG00000229921	6	KIF25-AS1	168393502	rs2516611	T	C	0.565121	-0.747303	0.096377	8.90707e-15	-0.00232582	0.00595408	0.696074	0.162641	0.970528	Brain_Anterior_cingulate_cortex_BA24
AFR-like	ENSG00000184465	6	WDR27	169857307	rs4716386	G	A	0.387417	-0.455596	0.0810009	1.8596e-08	-0.00112042	0.0136417	0.934542	0.207314	0.990907	Brain_Anterior_cingulate_cortex_BA24
AFR-like	ENSG00000236173	6	RP1-182D15.2	170209414	rs10455751	T	C	0.0607064	-1.27377	0.212558	2.0654e-09	0.00279979	0.0164444	0.864807	0.812598	0.984261	Brain_Anterior_cingulate_cortex_BA24
AFR-like	ENSG00000273100	6	RP11-302L19.3	170493905	rs9460072	G	A	0.281457	0.441965	0.0746981	3.28499e-09	0.00271516	0.0100242	0.786498	0.670141	0.970528	Brain_Anterior_cingulate_cortex_BA24
AFR-like	ENSG00000261003	6	RP1-140C12.2	170723227	rs1022614	C	A	0.895143	-0.91697	0.134393	8.91247e-12	-0.0137132	0.0117936	0.244926	0.737267	0.910628	Brain_Anterior_cingulate_cortex_BA24
AFR-like	ENSG00000071994	6	PDCD2	170884383	rs7762119	C	T	0.421634	0.361132	0.0627497	8.65828e-09	0.0248827	0.0151857	0.101305	0.0203358	0.910628	Brain_Anterior_cingulate_cortex_BA24
AFR-like	ENSG00000240859	7	AC093627.10	149597	rs76029673	A	G	0.0397351	-1.6975	0.295252	8.96042e-09	0.0070257	0.0111253	0.527711	0.297364	0.938311	Brain_Anterior_cingulate_cortex_BA24
AFR-like	ENSG00000223855	7	AC147651.3	560028	rs9801322	G	A	0.0695364	1.23847	0.106829	4.4723e-31	0.00965938	0.00784372	0.218144	0.425779	0.910628	Brain_Anterior_cingulate_cortex_BA24
AFR-like	ENSG00000146540	7	C7orf50	1036622	rs11977	C	G	0.0960265	0.659872	0.081544	5.85868e-16	-0.00527881	0.00729334	0.469197	0.744996	0.926654	Brain_Anterior_cingulate_cortex_BA24
AFR-like	ENSG00000229043	7	AC091729.9	1200010	rs2949196	A	C	0.633554	-1.22271	0.086849	5.144e-45	0.00254894	0.00364607	0.484495	0.306079	0.933227	Brain_Anterior_cingulate_cortex_BA24
AFR-like	ENSG00000164880	7	INTS1	1509913	rs67490389	T	C	0.384106	-0.516327	0.0606513	1.69422e-17	-0.00316813	0.00942399	0.736738	0.0351064	0.970528	Brain_Anterior_cingulate_cortex_BA24
AFR-like	ENSG00000230487	7	PSMG3-AS1	1609709	rs4725240	C	T	0.390728	-0.469218	0.0685083	7.43354e-12	-0.00282396	0.0117861	0.81064	0.781858	0.970528	Brain_Anterior_cingulate_cortex_BA24
AFR-like	ENSG00000122687	7	FTSJ2	2273866	rs34418140	T	C	0.370861	0.492246	0.0775746	2.21776e-10	0.00221644	0.0176127	0.899856	0.477704	0.989124	Brain_Anterior_cingulate_cortex_BA24
AFR-like	ENSG00000157927	7	RADIL	4836686	rs7779393	A	G	0.0298013	0.931848	0.169435	3.8033e-08	-0.00783618	0.00577333	0.174684	0.0645616	0.910628	Brain_Anterior_cingulate_cortex_BA24
AFR-like	ENSG00000196204	7	RNF216P1	5013619	rs12671595	T	C	0.126932	-0.913906	0.134515	1.09006e-11	0.0077566	0.00603165	0.198448	0.586576	0.910628	Brain_Anterior_cingulate_cortex_BA24
AFR-like	ENSG00000159904	7	ZNF890P	5160870	rs10251444	C	G	0.42936	0.383506	0.061884	5.74867e-10	0.0143458	0.0135783	0.290728	0.213381	0.910628	Brain_Anterior_cingulate_cortex_BA24
AFR-like	ENSG00000122674	7	CCZ1	5938356	rs10271281	A	G	0.400662	0.904934	0.11527	4.14191e-15	-0.00292226	0.00521324	0.575108	0.786137	0.946541	Brain_Anterior_cingulate_cortex_BA24
AFR-like	ENSG00000122512	7	PMS2	6012870	rs1062372	A	C	0.226269	-0.306054	0.0544443	1.89402e-08	-0.00500647	0.0154459	0.74584	0.809817	0.970528	Brain_Anterior_cingulate_cortex_BA24
AFR-like	ENSG00000136238	7	RAC1	6414154	rs9648593	A	G	0.34989	0.358943	0.06222	7.9774e-09	-0.0214696	0.0129063	0.0962128	0.287666	0.910628	Brain_Anterior_cingulate_cortex_BA24
AFR-like	ENSG00000187953	7	PMS2CL	6749759	rs2079819	G	A	0.83223	0.989569	0.142029	3.22934e-12	0.00189128	0.00790108	0.810819	0.712609	0.970528	Brain_Anterior_cingulate_cortex_BA24
AFR-like	ENSG00000146574	7	CCZ1B	6833765	rs11978506	C	G	0.433775	-0.770187	0.10873	1.40578e-12	0.00398048	0.00606076	0.511333	0.750203	0.938311	Brain_Anterior_cingulate_cortex_BA24
AFR-like	ENSG00000106392	7	C1GALT1	7196565	rs2108788	C	T	0.110375	0.919188	0.115441	1.68702e-15	-0.0041602	0.0125732	0.740736	0.123066	0.970528	Brain_Anterior_cingulate_cortex_BA24
AFR-like	ENSG00000230825	7	AC005532.5	7294785	rs1796121	G	C	0.388521	-0.673955	0.103197	6.54447e-11	-0.00727375	0.00919185	0.428754	0.443263	0.916477	Brain_Anterior_cingulate_cortex_BA24
AFR-like	ENSG00000215018	7	COL28A1	7395834	rs3823842	G	A	0.687638	0.472434	0.073998	1.72057e-10	-0.00648652	0.0116098	0.57636	0.335896	0.946541	Brain_Anterior_cingulate_cortex_BA24
AFR-like	ENSG00000272894	7	RP5-1159O4.1	7592093	rs73674582	T	C	0.268212	0.485342	0.0746787	8.08179e-11	0.00897819	0.010787	0.405231	0.378424	0.910628	Brain_Anterior_cingulate_cortex_BA24
AFR-like	ENSG00000244239	7	AC007009.1	8301863	rs9472	A	G	0.53532	0.521494	0.088623	3.99478e-09	-0.000176096	0.00918586	0.984705	0.697754	0.998088	Brain_Anterior_cingulate_cortex_BA24
AFR-like	ENSG00000146530	7	VWDE	12370511	rs6945190	G	A	0.509934	-0.718051	0.0888077	6.19303e-16	0.00357342	0.00983104	0.716244	0.143387	0.970528	Brain_Anterior_cingulate_cortex_BA24
AFR-like	ENSG00000271133	7	CTA-293F17.1	20367922	rs2240046	G	C	0.0518764	-0.978144	0.139592	2.43174e-12	0.00675028	0.0097894	0.490478	0.257566	0.933791	Brain_Anterior_cingulate_cortex_BA24
AFR-like	ENSG00000196683	7	TOMM7	22852251	rs10276099	A	G	0.324503	-0.380421	0.0555036	7.1819e-12	0.0103614	0.0125372	0.408546	0.0688308	0.910628	Brain_Anterior_cingulate_cortex_BA24
AFR-like	ENSG00000230658	7	KLHL7-AS1	23140847	rs6978827	T	A	0.365342	1.06179	0.0846227	4.1105e-36	-0.0107748	0.00446935	0.0159167	0.0226614	0.825597	Brain_Anterior_cingulate_cortex_BA24
AFR-like	ENSG00000136243	7	NUPL2	23221446	rs6964665	A	G	0.35872	-0.620558	0.0792607	4.9049e-15	0.0130981	0.00731757	0.073462	0.0282432	0.90946	Brain_Anterior_cingulate_cortex_BA24
AFR-like	ENSG00000136235	7	GPNMB	23275586	rs199357	A	G	0.403974	-0.767786	0.0756387	3.28988e-24	0.0224707	0.00725937	0.00196547	0.00842787	0.825597	Brain_Anterior_cingulate_cortex_BA24
AFR-like	ENSG00000105928	7	DFNA5	24737972	rs1001821	G	C	0.162252	0.88884	0.119217	8.94176e-14	0.000946955	0.00527628	0.857565	0.0915563	0.981059	Brain_Anterior_cingulate_cortex_BA24
AFR-like	ENSG00000214870	7	AC004540.5	26438213	rs1229664	A	G	0.381898	-0.639262	0.0868048	1.77992e-13	0.000195801	0.00697995	0.977621	0.248913	0.99789	Brain_Anterior_cingulate_cortex_BA24
AFR-like	ENSG00000122548	7	KIAA0087	26572740	rs1229664	A	G	0.381898	-0.488363	0.082495	3.22112e-09	0.000256302	0.00913672	0.977621	0.826662	0.99789	Brain_Anterior_cingulate_cortex_BA24
AFR-like	ENSG00000233760	7	AC004947.2	26591441	rs11983370	T	C	0.398455	0.650804	0.11823	3.70121e-08	-0.00188953	0.00729811	0.795707	0.0506928	0.970528	Brain_Anterior_cingulate_cortex_BA24
AFR-like	ENSG00000234336	7	JAZF1-AS1	28219941	rs10281102	G	A	0.125828	-0.754917	0.0881077	1.05189e-17	0.00432927	0.00655832	0.509178	0.356748	0.938311	Brain_Anterior_cingulate_cortex_BA24
AFR-like	ENSG00000228421	7	AC005013.5	28997283	rs149983036	C	T	0.098234	1.00598	0.176475	1.19515e-08	0.00264642	0.00737152	0.71959	0.523419	0.970528	Brain_Anterior_cingulate_cortex_BA24
AFR-like	ENSG00000272568	7	CTB-113D17.1	29019583	rs74646134	G	A	0.098234	1.03929	0.139635	9.84858e-14	-0.0017105	0.00584679	0.769863	0.486763	0.970528	Brain_Anterior_cingulate_cortex_BA24
AFR-like	ENSG00000196295	7	AC005154.6	30555925	rs2529437	G	A	0.775938	-1.13462	0.0854077	2.83824e-40	-0.0033393	0.00391081	0.393181	0.0995698	0.910628	Brain_Anterior_cingulate_cortex_BA24
AFR-like	ENSG00000244480	7	AC005154.7	30562759	rs1986756	A	G	0.781457	-0.674149	0.110601	1.09219e-09	0.00139081	0.00925105	0.880496	0.242023	0.989124	Brain_Anterior_cingulate_cortex_BA24
AFR-like	ENSG00000226468	7	AC018641.7	32496575	rs10272475	C	T	0.134658	0.755153	0.121911	5.85547e-10	0.00466967	0.00939815	0.61928	0.29476	0.959627	Brain_Anterior_cingulate_cortex_BA24
AFR-like	ENSG00000229358	7	DPY19L1P1	32620561	rs7777552	C	G	0.0717439	-0.941348	0.163593	8.7043e-09	-0.00469239	0.00512618	0.359994	0.414076	0.910628	Brain_Anterior_cingulate_cortex_BA24
AFR-like	ENSG00000205763	7	RP9P	32956427	rs2893441	A	C	0.173289	-0.413224	0.0710946	6.16172e-09	-0.0236837	0.0227184	0.297184	0.691741	0.910628	Brain_Anterior_cingulate_cortex_BA24
AFR-like	ENSG00000164610	7	RP9	33134409	rs4723227	T	C	0.239514	0.650412	0.0946435	6.32062e-12	0.00280747	0.00926088	0.761773	0.139717	0.970528	Brain_Anterior_cingulate_cortex_BA24
AFR-like	ENSG00000271122	7	RP11-379H18.1	35734824	rs2392378	C	T	0.580574	0.547311	0.0803669	9.74962e-12	0.006923	0.00842492	0.411232	0.0827249	0.910628	Brain_Anterior_cingulate_cortex_BA24
AFR-like	ENSG00000227191	7	TRGC2	38279181	rs2109364	A	G	0.443709	-0.815068	0.0836059	1.86421e-22	-0.00594763	0.00680956	0.382433	0.632852	0.910628	Brain_Anterior_cingulate_cortex_BA24
AFR-like	ENSG00000211688	7	TRGJP2	38295938	rs28609731	G	C	0.448124	-0.581953	0.0927514	3.51135e-10	-0.0125863	0.00992635	0.20481	0.444735	0.910628	Brain_Anterior_cingulate_cortex_BA24
AFR-like	ENSG00000211689	7	TRGC1	38297480	rs7791112	G	A	0.437086	-0.580219	0.0984053	3.71937e-09	-0.00810991	0.010019	0.418256	0.729394	0.914476	Brain_Anterior_cingulate_cortex_BA24
AFR-like	ENSG00000261019	7	RP11-111K18.2	42940871	rs774089	A	G	0.877483	0.809929	0.133341	1.24661e-09	-0.00359155	0.00660377	0.586535	0.378666	0.946541	Brain_Anterior_cingulate_cortex_BA24
AFR-like	ENSG00000241057	7	AC004985.12	44001189	rs62458704	G	T	0.273731	0.560458	0.0949297	3.54952e-09	0.005999	0.00866356	0.488661	0.327334	0.933227	Brain_Anterior_cingulate_cortex_BA24
AFR-like	ENSG00000239556	7	AC004951.5	44024593	rs6463216	A	G	0.248344	0.576384	0.102911	2.13357e-08	0.00750902	0.00789801	0.341732	0.539864	0.910628	Brain_Anterior_cingulate_cortex_BA24
AFR-like	ENSG00000122678	7	POLM	44111846	rs141574506	C	T	0.111479	0.595547	0.0979281	1.19086e-09	0.003808	0.00992788	0.7013	0.0344195	0.970528	Brain_Anterior_cingulate_cortex_BA24
AFR-like	ENSG00000106624	7	AEBP1	44143960	rs2239614	T	C	0.696468	-0.47831	0.0758125	2.80624e-10	-0.00164081	0.00985054	0.867708	0.882006	0.984918	Brain_Anterior_cingulate_cortex_BA24
AFR-like	ENSG00000106628	7	POLD2	44154286	rs17769566	C	A	0.261589	-0.370046	0.0656877	1.7668e-08	0.000643709	0.0152146	0.966253	0.515929	0.993106	Brain_Anterior_cingulate_cortex_BA24
AFR-like	ENSG00000272556	7	RP11-638I8.1	45854201	rs3735666	C	A	0.179912	-0.451511	0.0782312	7.8571e-09	-0.0107793	0.0104041	0.300177	0.302905	0.910628	Brain_Anterior_cingulate_cortex_BA24
AFR-like	ENSG00000132436	7	FIGNL1	50511831	rs12719056	C	T	0.565121	0.530438	0.0581906	7.82908e-20	-0.0189013	0.0090653	0.0370679	0.0286512	0.825597	Brain_Anterior_cingulate_cortex_BA24
AFR-like	ENSG00000226278	7	PSPHP1	55832490	rs10262809	A	C	0.16777	1.02482	0.0885066	5.2639e-31	0.00280975	0.0043156	0.515003	0.276301	0.938311	Brain_Anterior_cingulate_cortex_BA24
AFR-like	ENSG00000146733	7	PSPH	56078744	rs10260993	G	T	0.210817	0.567114	0.0834809	1.0957e-11	0.00634605	0.00907437	0.484341	0.198404	0.933227	Brain_Anterior_cingulate_cortex_BA24
AFR-like	ENSG00000129103	7	SUMF2	56131695	rs13244654	C	T	0.486755	0.543484	0.0763022	1.05768e-12	0.00586976	0.0084398	0.486751	0.4606	0.933227	Brain_Anterior_cingulate_cortex_BA24
AFR-like	ENSG00000185290	7	NUPR1L	56182374	rs10260993	G	T	0.210817	0.836389	0.101023	1.24037e-16	0.00430294	0.00614222	0.483583	0.395767	0.933227	Brain_Anterior_cingulate_cortex_BA24
AFR-like	ENSG00000173041	7	ZNF680	63980262	rs6962076	A	G	0.355408	-0.347975	0.0590104	3.70535e-09	-0.00622375	0.0152105	0.682411	0.461216	0.96491	Brain_Anterior_cingulate_cortex_BA24
AFR-like	ENSG00000196247	7	ZNF107	64126511	rs10949935	C	T	0.830022	-0.4025	0.0729987	3.51174e-08	0.00205351	0.0110658	0.85278	0.632901	0.980578	Brain_Anterior_cingulate_cortex_BA24
AFR-like	ENSG00000197008	7	ZNF138	64254766	rs10271473	G	A	0.469095	0.496459	0.071164	3.03124e-12	-0.00104047	0.0094401	0.912237	0.176306	0.989124	Brain_Anterior_cingulate_cortex_BA24
AFR-like	ENSG00000213640	7	RP11-797H7.3	64323377	rs10271473	G	A	0.469095	-0.860136	0.0781026	3.3119e-28	0.000600544	0.00544829	0.91223	0.175872	0.989124	Brain_Anterior_cingulate_cortex_BA24
AFR-like	ENSG00000152926	7	ZNF117	64432154	rs13235214	T	C	0.450331	0.375253	0.0617411	1.21809e-09	-0.00446556	0.015457	0.772656	0.161252	0.970528	Brain_Anterior_cingulate_cortex_BA24
AFR-like	ENSG00000213462	7	ERV3-1	64451187	rs13229762	A	G	0.590508	-0.800288	0.0726068	2.98616e-28	-0.00229166	0.00578773	0.692141	0.0337736	0.967832	Brain_Anterior_cingulate_cortex_BA24
AFR-like	ENSG00000234585	7	CCT6P3	64498732	rs35679667	A	C	0.591611	-1.00647	0.0818227	8.98751e-35	-0.00429206	0.00460507	0.35132	0.124604	0.910628	Brain_Anterior_cingulate_cortex_BA24
AFR-like	ENSG00000226002	7	RP11-460N20.5	64544481	rs7807177	T	C	0.369757	0.969615	0.0963426	7.94996e-24	-0.00260023	0.00649885	0.689078	0.128412	0.967476	Brain_Anterior_cingulate_cortex_BA24
AFR-like	ENSG00000164669	7	INTS4L1	64601603	rs6954158	A	G	0.360927	-0.584768	0.0713917	2.59115e-16	0.0109703	0.00947763	0.247073	0.14256	0.910628	Brain_Anterior_cingulate_cortex_BA24
AFR-like	ENSG00000241258	7	CRCP	65579591	rs6975044	T	C	0.378587	-0.467492	0.0844201	3.06497e-08	-0.00423101	0.0110335	0.701371	0.156606	0.970528	Brain_Anterior_cingulate_cortex_BA24
AFR-like	ENSG00000237310	7	GS1-124K5.4	65958693	rs73376394	T	C	0.230684	0.632057	0.083578	3.95455e-14	-0.0158156	0.00785217	0.043992	0.0114553	0.851651	Brain_Anterior_cingulate_cortex_BA24
AFR-like	ENSG00000226824	7	RP4-756H11.3	66119525	rs3778909	C	G	0.567329	-1.11811	0.0792372	3.25273e-45	-0.00126852	0.00413896	0.759237	0.295807	0.970528	Brain_Anterior_cingulate_cortex_BA24
AFR-like	ENSG00000273142	7	RP11-458F8.4	66367844	rs4717328	C	T	0.324503	-0.430058	0.0621843	4.65047e-12	-0.0239722	0.0142903	0.0934401	0.0854011	0.910628	Brain_Anterior_cingulate_cortex_BA24
AFR-like	ENSG00000198874	7	TYW1	66460160	rs10228812	T	C	0.242826	0.767106	0.117064	5.6442e-11	0.00409712	0.00602361	0.496393	0.0430782	0.933791	Brain_Anterior_cingulate_cortex_BA24
AFR-like	ENSG00000106610	7	STAG3L4	66767608	rs17137359	T	C	0.379691	-0.772773	0.069006	4.14031e-29	-0.00420092	0.00595437	0.480488	0.375505	0.933227	Brain_Anterior_cingulate_cortex_BA24
AFR-like	ENSG00000196313	7	POM121	72349936	rs10263660	T	C	0.550773	-0.264343	0.0416565	2.21307e-10	0.0107773	0.0185159	0.560528	0.265353	0.946541	Brain_Anterior_cingulate_cortex_BA24
AFR-like	ENSG00000106133	7	NSUN5P2	72418120	rs6460040	C	T	0.697572	-0.743327	0.122076	1.13586e-09	-0.00223398	0.00687937	0.745381	0.0642301	0.970528	Brain_Anterior_cingulate_cortex_BA24
AFR-like	ENSG00000106077	7	ABHD11	73150424	rs10266412	G	A	0.509934	-0.389184	0.0674986	8.12686e-09	-0.0238519	0.0143116	0.0955917	0.910023	0.910628	Brain_Anterior_cingulate_cortex_BA24
AFR-like	ENSG00000165171	7	WBSCR27	73248920	rs10225983	A	G	0.731788	-1.04515	0.096064	1.43987e-27	0.00108939	0.00423376	0.796938	0.000522877	0.970528	Brain_Anterior_cingulate_cortex_BA24
AFR-like	ENSG00000196275	7	GTF2IRD2	74210483	rs810366	G	C	0.791391	-0.776736	0.0826372	5.48998e-21	0.0112656	0.00819661	0.169312	0.103808	0.910628	Brain_Anterior_cingulate_cortex_BA24
AFR-like	ENSG00000123965	7	PMS2P5	74306894	rs2529275	C	T	0.804636	-1.0151	0.10534	5.60974e-22	0.00828585	0.00817144	0.310582	0.205222	0.910628	Brain_Anterior_cingulate_cortex_BA24
AFR-like	ENSG00000184616	7	AC004166.6	74320406	rs2529275	C	T	0.804636	-0.575914	0.0915069	3.10053e-10	0.0146045	0.0145097	0.314157	0.491543	0.910628	Brain_Anterior_cingulate_cortex_BA24
AFR-like	ENSG00000127957	7	PMS2P3	75132254	rs809439	A	T	0.406181	0.677315	0.101956	3.06989e-11	-0.0299987	0.0121657	0.0136691	0.0487392	0.825597	Brain_Anterior_cingulate_cortex_BA24
AFR-like	ENSG00000127952	7	STYXL1	75625656	rs41301427	A	G	0.108168	0.850225	0.15265	2.55093e-08	-0.00912072	0.0129506	0.481264	0.114195	0.933227	Brain_Anterior_cingulate_cortex_BA24
AFR-like	ENSG00000188372	7	ZP3	76026835	rs17718122	G	A	0.330022	1.07855	0.123753	2.89834e-18	-0.00725304	0.00545722	0.183824	0.814415	0.910628	Brain_Anterior_cingulate_cortex_BA24
AFR-like	ENSG00000243566	7	UPK3B	76139745	rs28538438	G	A	0.389625	-0.773586	0.09834	3.64874e-15	-0.0044619	0.00683993	0.514188	0.461064	0.938311	Brain_Anterior_cingulate_cortex_BA24
AFR-like	ENSG00000205485	7	AC004980.7	76178677	rs17718122	G	A	0.330022	0.834293	0.108695	1.64755e-14	-0.00937652	0.00707863	0.185296	0.156935	0.910628	Brain_Anterior_cingulate_cortex_BA24
AFR-like	ENSG00000146707	7	POMZP3	76239303	rs28537489	G	A	0.198675	-1.31749	0.118744	1.32353e-28	0.00710961	0.00549311	0.195569	0.384541	0.910628	Brain_Anterior_cingulate_cortex_BA24
AFR-like	ENSG00000186088	7	GSAP	76940068	rs10953236	T	C	0.636865	0.676119	0.0809654	6.78484e-17	0.00652648	0.00712733	0.359826	0.71037	0.910628	Brain_Anterior_cingulate_cortex_BA24
AFR-like	ENSG00000214293	7	RSBN1L-AS1	77286977	rs34370301	A	G	0.145695	-0.957959	0.110615	4.70617e-18	0.000170735	0.00644731	0.978873	0.151961	0.99789	Brain_Anterior_cingulate_cortex_BA24
AFR-like	ENSG00000182165	7	TP53TG1	86954541	rs11975766	G	A	0.0187638	-0.972849	0.142965	1.0118e-11	-0.00752209	0.00660941	0.255084	0.448571	0.910628	Brain_Anterior_cingulate_cortex_BA24
AFR-like	ENSG00000157214	7	STEAP2	89796904	rs194523	T	A	0.530905	0.263968	0.0458096	8.29795e-09	0.01251	0.0168167	0.456935	0.343244	0.924066	Brain_Anterior_cingulate_cortex_BA24
AFR-like	ENSG00000223969	7	AC002456.2	90219933	rs55698596	A	G	0.0640177	1.59853	0.199633	1.17225e-15	0.000438095	0.00702979	0.950308	0.671097	0.993106	Brain_Anterior_cingulate_cortex_BA24
AFR-like	ENSG00000231170	7	AC002451.3	95225994	rs10231573	C	T	0.408389	0.585576	0.101293	7.42544e-09	-0.00477539	0.00761153	0.530404	0.169252	0.938311	Brain_Anterior_cingulate_cortex_BA24
AFR-like	ENSG00000180535	7	BHLHA15	97840739	rs12670686	G	A	0.518764	-0.740386	0.0944371	4.50579e-15	0.000692155	0.00980211	0.943706	0.441431	0.993106	Brain_Anterior_cingulate_cortex_BA24
AFR-like	ENSG00000272950	7	RP11-307C18.1	97952165	rs4729431	A	T	0.417219	-0.741938	0.0997307	1.01135e-13	0.00498475	0.0060823	0.412473	0.336192	0.910628	Brain_Anterior_cingulate_cortex_BA24
AFR-like	ENSG00000146833	7	TRIM4	99474581	rs2527906	T	C	0.572848	0.354814	0.0597804	2.93327e-09	-0.0379118	0.018295	0.0382423	0.148682	0.825597	Brain_Anterior_cingulate_cortex_BA24
AFR-like	ENSG00000242294	7	STAG3L5P	99933702	rs1964242	A	G	0.174393	0.947784	0.0864698	5.89348e-28	0.0324664	0.0111416	0.00356846	0.000273505	0.825597	Brain_Anterior_cingulate_cortex_BA24
AFR-like	ENSG00000121716	7	PILRB	99933737	rs10085549	T	C	0.178808	0.848966	0.0710953	7.21383e-33	0.0125263	0.0058709	0.0328729	0.068897	0.825597	Brain_Anterior_cingulate_cortex_BA24
AFR-like	ENSG00000085514	7	PILRA	99965153	rs28401739	G	A	0.179912	1.08006	0.105974	2.15888e-24	0.00766556	0.00452056	0.0899408	0.0905208	0.910628	Brain_Anterior_cingulate_cortex_BA24
AFR-like	ENSG00000078487	7	ZCWPW1	99998449	rs11766752	G	A	0.18543	0.646245	0.0803547	8.80934e-16	0.0100258	0.00761541	0.188002	0.0752337	0.910628	Brain_Anterior_cingulate_cortex_BA24
AFR-like	ENSG00000106404	7	CLDN15	100875373	rs10252506	T	C	0.0408389	0.584922	0.0940762	5.05035e-10	-0.0118919	0.0100353	0.236014	0.588443	0.910628	Brain_Anterior_cingulate_cortex_BA24
AFR-like	ENSG00000160999	7	SH2B2	101928405	rs2023482	C	T	0.364238	0.430002	0.0694173	5.84885e-10	-0.00552249	0.0118717	0.641803	0.571946	0.959627	Brain_Anterior_cingulate_cortex_BA24
AFR-like	ENSG00000267368	7	UPK3BL	102277472	rs4729851	T	A	0.730684	-0.654252	0.106893	9.31928e-10	-0.00401539	0.00700509	0.566502	0.417354	0.946541	Brain_Anterior_cingulate_cortex_BA24
AFR-like	ENSG00000228049	7	POLR2J2	102277474	rs4729850	G	A	0.89404	-1.43922	0.160504	3.04961e-19	0.0022147	0.0052622	0.67385	0.345789	0.962505	Brain_Anterior_cingulate_cortex_BA24
AFR-like	ENSG00000170632	7	ARMC10	102715328	rs73410128	C	G	0.140177	-0.463937	0.0780505	2.7805e-09	-0.000272703	0.0116586	0.981339	0.924729	0.998088	Brain_Anterior_cingulate_cortex_BA24
AFR-like	ENSG00000241764	7	AC002467.7	107383262	rs12705421	G	A	0.266004	0.680008	0.108057	3.11271e-10	-0.00157077	0.0109582	0.886021	0.13548	0.989124	Brain_Anterior_cingulate_cortex_BA24
AFR-like	ENSG00000091140	7	DLD	107531415	rs4730280	G	T	0.587196	0.320351	0.0541229	3.23997e-09	-0.00139206	0.0170692	0.935002	0.107942	0.990907	Brain_Anterior_cingulate_cortex_BA24
AFR-like	ENSG00000177683	7	THAP5	108194987	rs40941	T	C	0.310155	0.532903	0.0746804	9.62365e-13	0.00587465	0.00922083	0.524056	0.277527	0.938311	Brain_Anterior_cingulate_cortex_BA24
AFR-like	ENSG00000106013	7	ANKRD7	117854727	rs992035	T	C	0.603753	-0.601631	0.103591	6.33197e-09	-0.000942622	0.00846872	0.911373	0.0356824	0.989124	Brain_Anterior_cingulate_cortex_BA24
AFR-like	ENSG00000242593	7	RP5-921G16.1	123672259	rs7802999	C	T	0.218543	-1.06711	0.111745	1.30295e-21	-0.00509127	0.00418383	0.223646	0.507445	0.910628	Brain_Anterior_cingulate_cortex_BA24
AFR-like	ENSG00000230715	7	RP11-274B21.4	128292895	rs6945126	G	A	0.395143	0.41341	0.0520739	2.03965e-15	0.00930569	0.0107192	0.385323	0.687848	0.910628	Brain_Anterior_cingulate_cortex_BA24
AFR-like	ENSG00000229413	7	AC018638.1	128293740	rs6979575	T	G	0.432671	0.383183	0.0606877	2.71888e-10	0.0126356	0.0116542	0.278274	0.665189	0.910628	Brain_Anterior_cingulate_cortex_BA24
AFR-like	ENSG00000243679	7	RP11-274B21.3	128294023	rs6945126	G	A	0.395143	0.338613	0.0492789	6.35921e-12	0.0113612	0.0131132	0.386272	0.733889	0.910628	Brain_Anterior_cingulate_cortex_BA24
AFR-like	ENSG00000271553	7	RP11-274B21.10	128307097	rs339072	T	G	0.577263	0.440644	0.0741967	2.87006e-09	0.00144751	0.0112671	0.897775	0.418599	0.989124	Brain_Anterior_cingulate_cortex_BA24
AFR-like	ENSG00000271344	7	RP11-274B21.9	128330505	rs61544090	C	T	0.302428	0.319389	0.0570324	2.1419e-08	0.0131734	0.0178366	0.460174	0.696148	0.925312	Brain_Anterior_cingulate_cortex_BA24
AFR-like	ENSG00000272899	7	RP11-309L24.9	128510821	rs3736611	G	C	0.169978	0.537817	0.0867251	5.59632e-10	-0.00939854	0.00852187	0.270082	0.287731	0.910628	Brain_Anterior_cingulate_cortex_BA24
AFR-like	ENSG00000243317	7	C7orf73	135347244	rs3110823	C	A	0.154525	-0.407475	0.0731618	2.55467e-08	-0.0100768	0.0132464	0.446827	0.513362	0.91935	Brain_Anterior_cingulate_cortex_BA24
AFR-like	ENSG00000273391	7	RP11-634H22.1	139043778	rs4732379	C	T	0.257174	0.594846	0.108949	4.76503e-08	-0.0224454	0.00943759	0.0173926	0.000689707	0.825597	Brain_Anterior_cingulate_cortex_BA24
AFR-like	ENSG00000228775	7	WEE2-AS1	141404138	rs12703407	T	C	0.484547	0.661351	0.0832487	1.95329e-15	0.0149545	0.00882837	0.0902812	0.00340219	0.910628	Brain_Anterior_cingulate_cortex_BA24
AFR-like	ENSG00000127364	7	TAS2R4	141478242	rs11768881	G	A	0.471302	0.938026	0.0864195	1.90181e-27	0.00209209	0.00560117	0.70877	0.0689583	0.970528	Brain_Anterior_cingulate_cortex_BA24
AFR-like	ENSG00000257335	7	MGAM	141607613	rs6962760	C	T	0.487859	-0.524311	0.0897595	5.17995e-09	0.00356182	0.00842736	0.672551	0.0310952	0.962353	Brain_Anterior_cingulate_cortex_BA24
AFR-like	ENSG00000197362	7	ZNF786	148766735	rs74607840	A	G	0.630243	0.523677	0.0595766	1.49597e-18	0.0201359	0.0110174	0.0676033	0.0731202	0.90946	Brain_Anterior_cingulate_cortex_BA24
AFR-like	ENSG00000181444	7	ZNF467	149461271	rs855674	C	T	0.186534	-0.553288	0.0908768	1.14096e-09	0.00740259	0.00825962	0.370125	0.0949471	0.910628	Brain_Anterior_cingulate_cortex_BA24
AFR-like	ENSG00000197558	7	SSPO	149473131	rs6960187	G	A	0.783664	-0.644556	0.0740996	3.36262e-18	0.00482917	0.00693662	0.486313	0.0971023	0.933227	Brain_Anterior_cingulate_cortex_BA24
AFR-like	ENSG00000204934	7	ATP6V0E2-AS1	149564786	rs3857764	G	C	0.630243	0.509546	0.0747771	9.47912e-12	0.0124332	0.0122076	0.308449	0.17271	0.910628	Brain_Anterior_cingulate_cortex_BA24
AFR-like	ENSG00000171130	7	ATP6V0E2	149570057	rs6947011	T	C	0.615894	0.332991	0.0488676	9.48243e-12	0.020469	0.0171583	0.232889	0.114054	0.910628	Brain_Anterior_cingulate_cortex_BA24
AFR-like	ENSG00000106526	7	ACTR3C	149941005	rs6954041	A	G	0.10596	-0.764505	0.138659	3.51614e-08	0.00566474	0.00628528	0.367444	0.53566	0.910628	Brain_Anterior_cingulate_cortex_BA24
AFR-like	ENSG00000127399	7	LRRC61	150019728	rs1962004	A	G	0.286976	0.783021	0.0865639	1.48869e-19	0.029545	0.0141724	0.0370977	0.000280153	0.825597	Brain_Anterior_cingulate_cortex_BA24
AFR-like	ENSG00000188707	7	ZBED6CL	150026938	rs1047575	G	C	0.295806	-0.884068	0.110781	1.45934e-15	0.000491898	0.00591014	0.933669	0.0249743	0.990907	Brain_Anterior_cingulate_cortex_BA24
AFR-like	ENSG00000197150	7	ABCB8	150725510	rs11769256	T	C	0.16777	-0.487523	0.0861759	1.53772e-08	0.00283523	0.0175312	0.871523	0.124336	0.984918	Brain_Anterior_cingulate_cortex_BA24
AFR-like	ENSG00000196584	7	XRCC2	152341864	rs3218410	C	T	0.196468	0.684216	0.114805	2.5257e-09	0.00128959	0.0101228	0.898628	0.00891782	0.989124	Brain_Anterior_cingulate_cortex_BA24
AFR-like	ENSG00000214106	7	PAXIP1-AS2	154720208	rs4478527	T	G	0.307947	0.513977	0.0823494	4.33613e-10	0.00885708	0.0125879	0.481671	0.102837	0.933227	Brain_Anterior_cingulate_cortex_BA24
AFR-like	ENSG00000218672	7	AC008060.7	155174771	rs4716545	T	G	0.56181	0.627028	0.0848037	1.42614e-13	-0.00424004	0.00722784	0.557455	0.2353	0.946541	Brain_Anterior_cingulate_cortex_BA24
AFR-like	ENSG00000260426	7	RP5-912I13.1	155192617	rs4716545	T	G	0.56181	0.65447	0.0826166	2.34152e-15	-0.00406225	0.00692196	0.557295	0.242677	0.946541	Brain_Anterior_cingulate_cortex_BA24
AFR-like	ENSG00000182648	7	LINC01006	156264890	rs6977459	G	A	0.310155	-0.613469	0.0850858	5.59511e-13	0.00898036	0.00842802	0.286633	0.300918	0.910628	Brain_Anterior_cingulate_cortex_BA24
AFR-like	ENSG00000253982	8	CTD-2336O2.1	1710156	rs6558535	C	T	0.687638	0.276059	0.0466238	3.2002e-09	-0.00555745	0.017932	0.756624	0.0344128	0.970528	Brain_Anterior_cingulate_cortex_BA24
AFR-like	ENSG00000036448	8	MYOM2	1993155	rs28718089	G	A	0.471302	0.517128	0.092148	2.00083e-08	0.00282934	0.00864831	0.743551	0.0491017	0.970528	Brain_Anterior_cingulate_cortex_BA24
AFR-like	ENSG00000253444	8	AC133633.2	2350992	rs58911548	A	C	0.366446	-0.585121	0.100361	5.53691e-09	0.027355	0.0136142	0.0445047	0.00672495	0.853291	Brain_Anterior_cingulate_cortex_BA24
AFR-like	ENSG00000271743	8	CTD-2541M15.3	6473125	rs2515557	A	G	0.286976	-0.627581	0.106277	3.52292e-09	0.0178758	0.0119232	0.133811	0.0610317	0.910628	Brain_Anterior_cingulate_cortex_BA24
AFR-like	ENSG00000249898	8	CTD-2541M15.1	6475996	rs11773941	C	T	0.625828	-0.56178	0.0871413	1.1426e-10	-0.00132399	0.00808701	0.869953	0.509562	0.984918	Brain_Anterior_cingulate_cortex_BA24
AFR-like	ENSG00000253893	8	FAM85B	8025341	rs2980439	A	G	0.474614	-1.00476	0.0863395	2.66268e-31	0.0053258	0.00504549	0.29117	0.00960625	0.910628	Brain_Anterior_cingulate_cortex_BA24
AFR-like	ENSG00000173295	8	FAM86B3P	8086117	rs2945232	C	T	0.472406	-0.7799	0.0858175	1.00982e-19	0.00888554	0.00642697	0.166806	0.00110585	0.910628	Brain_Anterior_cingulate_cortex_BA24
AFR-like	ENSG00000233609	8	RP11-62H7.2	8818710	rs28482034	A	G	0.462472	-0.698556	0.0892885	5.13412e-15	0.00443926	0.00651382	0.495546	0.0209676	0.933791	Brain_Anterior_cingulate_cortex_BA24
AFR-like	ENSG00000255020	8	AF131216.5	11203257	rs2736273	A	C	0.512141	0.517718	0.0700921	1.5103e-13	0.0186844	0.00915159	0.0411855	0.000202405	0.825597	Brain_Anterior_cingulate_cortex_BA24
AFR-like	ENSG00000254507	8	RP11-481A20.10	11860909	rs11250186	G	A	0.572848	0.716057	0.0850729	3.86316e-17	0.00153722	0.00682967	0.821917	0.00809571	0.970528	Brain_Anterior_cingulate_cortex_BA24
AFR-like	ENSG00000227888	8	FAM66A	12219527	rs11250186	G	A	0.572848	0.811098	0.0981855	1.44615e-16	0.0013571	0.00602948	0.82192	0.00484385	0.970528	Brain_Anterior_cingulate_cortex_BA24
AFR-like	ENSG00000255556	8	RP11-351I21.6	12236188	rs4841580	C	T	0.444812	0.653093	0.108015	1.48172e-09	0.011601	0.00722458	0.108326	0.00119395	0.910628	Brain_Anterior_cingulate_cortex_BA24
AFR-like	ENSG00000198791	8	CNOT7	17086737	rs73200936	A	C	0.0463576	0.621881	0.0876905	1.32406e-12	0.0061394	0.0115303	0.594408	0.0360438	0.948954	Brain_Anterior_cingulate_cortex_BA24
AFR-like	ENSG00000129422	8	MTUS1	17501304	rs4388484	A	G	0.757174	0.368783	0.0611339	1.61562e-09	0.00927853	0.0125979	0.461417	0.0732528	0.925312	Brain_Anterior_cingulate_cortex_BA24
AFR-like	ENSG00000078674	8	PCM1	17780349	rs12335048	C	T	0.590508	-0.457745	0.0685325	2.40179e-11	0.00248262	0.0100957	0.805752	0.454385	0.970528	Brain_Anterior_cingulate_cortex_BA24
AFR-like	ENSG00000147408	8	CSGALNACT1	19261672	rs10888163	T	G	0.442605	0.62562	0.0669639	9.39557e-21	-0.00386098	0.00844544	0.647551	0.0715422	0.959627	Brain_Anterior_cingulate_cortex_BA24
AFR-like	ENSG00000158856	8	DMTN	21906506	rs11782192	C	A	0.695364	-0.237531	0.0403756	4.02806e-09	-0.0228396	0.0204783	0.264719	0.410138	0.910628	Brain_Anterior_cingulate_cortex_BA24
AFR-like	ENSG00000120910	8	PPP3CC	22298332	rs7431	A	G	0.412804	-0.446548	0.0722023	6.2228e-10	-0.0034891	0.0116944	0.76543	0.134732	0.970528	Brain_Anterior_cingulate_cortex_BA24
AFR-like	ENSG00000241852	8	C8orf58	22457114	rs876714	G	A	0.406181	0.364292	0.0585693	4.97659e-10	-0.011107	0.0122286	0.363728	0.0221368	0.910628	Brain_Anterior_cingulate_cortex_BA24
AFR-like	ENSG00000248738	8	RP11-87E22.2	22735485	rs2466177	T	C	0.368653	-0.621897	0.0731065	1.78909e-17	-0.00613567	0.00737125	0.405195	0.161604	0.910628	Brain_Anterior_cingulate_cortex_BA24
AFR-like	ENSG00000173535	8	TNFRSF10C	22941868	rs11989235	G	A	0.175497	0.727483	0.0893798	3.97792e-16	0.011189	0.00740968	0.13103	0.0514326	0.910628	Brain_Anterior_cingulate_cortex_BA24
AFR-like	ENSG00000228451	8	SDAD1P1	26236775	rs11774142	C	T	0.111479	0.791412	0.144967	4.78143e-08	-0.00135337	0.00717644	0.850418	0.0667627	0.979061	Brain_Anterior_cingulate_cortex_BA24
AFR-like	ENSG00000147419	8	CCDC25	27590835	rs10097446	C	A	0.497792	-0.288152	0.0511711	1.79012e-08	-0.0104386	0.016559	0.528441	0.615449	0.938311	Brain_Anterior_cingulate_cortex_BA24
AFR-like	ENSG00000134014	8	ELP3	27947190	rs1563055	T	C	0.344371	0.496046	0.0608024	3.39701e-16	0.00877532	0.00970638	0.365955	0.215386	0.910628	Brain_Anterior_cingulate_cortex_BA24
AFR-like	ENSG00000176209	8	SMIM19	42396298	rs6988493	T	C	0.431567	0.464199	0.0617659	5.67119e-14	-0.0219347	0.0105855	0.0382513	0.0358703	0.825597	Brain_Anterior_cingulate_cortex_BA24
AFR-like	ENSG00000034239	8	EFCAB1	49623348	rs3750259	A	C	0.604857	-0.74969	0.0638708	8.17679e-32	0.00668298	0.00895039	0.455263	0.269788	0.92278	Brain_Anterior_cingulate_cortex_BA24
AFR-like	ENSG00000251396	8	RP11-163N6.2	61297147	rs10092773	A	G	0.594923	-0.472819	0.0764314	6.16373e-10	0.0239106	0.0123392	0.0526503	0.015744	0.881326	Brain_Anterior_cingulate_cortex_BA24
AFR-like	ENSG00000137563	8	GGH	63927638	rs11990678	C	T	0.0949227	0.838509	0.126489	3.37745e-11	-0.0169037	0.0115187	0.14224	0.0373651	0.910628	Brain_Anterior_cingulate_cortex_BA24
AFR-like	ENSG00000254081	8	CTD-3025N20.2	66439243	rs13280521	A	G	0.54415	0.566719	0.0793994	9.49938e-13	0.020906	0.013184	0.112805	0.0379377	0.910628	Brain_Anterior_cingulate_cortex_BA24
AFR-like	ENSG00000272010	8	CTD-3025N20.3	66504085	rs34851482	A	G	0.3234	-0.542483	0.0867694	4.05209e-10	-0.0101759	0.00992784	0.305371	0.0776561	0.910628	Brain_Anterior_cingulate_cortex_BA24
AFR-like	ENSG00000104442	8	ARMC1	66514694	rs4737221	A	G	0.392936	0.419884	0.0595485	1.77478e-12	0.00731842	0.0113775	0.52007	0.0493725	0.938311	Brain_Anterior_cingulate_cortex_BA24
AFR-like	ENSG00000147576	8	ADHFE1	67342420	rs2555568	G	A	0.486755	0.30332	0.0404949	6.87008e-14	-0.0277664	0.016035	0.0833425	0.014	0.910628	Brain_Anterior_cingulate_cortex_BA24
AFR-like	ENSG00000147592	8	LACTB2	71547553	rs13271606	G	T	0.619205	0.414261	0.0705203	4.24505e-09	0.00857062	0.0107295	0.424414	0.088821	0.916477	Brain_Anterior_cingulate_cortex_BA24
AFR-like	ENSG00000221947	8	XKR9	71581600	rs13271442	C	T	0.509934	0.886234	0.0857566	4.93025e-25	0.0062473	0.00582657	0.283627	0.201633	0.910628	Brain_Anterior_cingulate_cortex_BA24
AFR-like	ENSG00000254352	8	RP11-578O24.2	79636031	rs4739134	C	T	0.707506	0.768538	0.117884	7.05782e-11	-0.00267221	0.00590933	0.651123	0.687661	0.959627	Brain_Anterior_cingulate_cortex_BA24
AFR-like	ENSG00000104497	8	SNX16	82711816	rs1597755	C	T	0.258278	-0.470172	0.0726913	9.92655e-11	-0.0058211	0.0134855	0.665991	0.155231	0.962246	Brain_Anterior_cingulate_cortex_BA24
AFR-like	ENSG00000176623	8	RMDN1	87480486	rs4961193	C	T	0.248344	0.347185	0.0462813	6.30295e-14	-0.015079	0.0168579	0.371068	0.075719	0.910628	Brain_Anterior_cingulate_cortex_BA24
AFR-like	ENSG00000164823	8	OSGIN2	90914087	rs447989	G	A	0.653422	0.547812	0.095076	8.32041e-09	-0.013599	0.0137008	0.320921	0.139912	0.910628	Brain_Anterior_cingulate_cortex_BA24
AFR-like	ENSG00000174226	8	SNX31	101585116	rs1693560	G	A	0.42053	0.673312	0.0979302	6.18051e-12	-0.0150308	0.0116627	0.197467	0.0113892	0.910628	Brain_Anterior_cingulate_cortex_BA24
AFR-like	ENSG00000271830	8	RP11-1C8.7	104493494	rs35667758	T	A	0.350993	0.619686	0.0820544	4.28178e-14	0.00224006	0.00972829	0.817888	0.252133	0.970528	Brain_Anterior_cingulate_cortex_BA24
AFR-like	ENSG00000136982	8	DSCC1	120846216	rs55741337	C	T	0.201987	-1.25399	0.127371	7.19091e-23	0.00166179	0.00388417	0.66877	0.160534	0.962353	Brain_Anterior_cingulate_cortex_BA24
AFR-like	ENSG00000172167	8	MTBP	121457640	rs6982091	A	G	0.333333	0.377678	0.068931	4.2755e-08	-0.0179719	0.0148805	0.227145	0.45552	0.910628	Brain_Anterior_cingulate_cortex_BA24
AFR-like	ENSG00000156787	8	TBC1D31	124054208	rs75096144	T	C	0.109272	0.899402	0.14592	7.10707e-10	0.00577024	0.0128878	0.654349	0.344605	0.959627	Brain_Anterior_cingulate_cortex_BA24
AFR-like	ENSG00000156795	8	WDYHV1	124428965	rs4006559	A	G	0.336645	-0.546607	0.078462	3.24869e-12	0.00289422	0.00842774	0.731286	0.201659	0.970528	Brain_Anterior_cingulate_cortex_BA24
AFR-like	ENSG00000259820	8	AC083843.1	135804263	rs737196	C	T	0.389625	-0.325875	0.0576563	1.58563e-08	-0.0264798	0.0143953	0.0658455	0.091836	0.90946	Brain_Anterior_cingulate_cortex_BA24
AFR-like	ENSG00000253288	8	RP11-238K6.1	138821687	rs7018121	T	C	0.220751	-0.496788	0.0882047	1.77908e-08	0.00375249	0.0136797	0.783846	0.520172	0.970528	Brain_Anterior_cingulate_cortex_BA24
AFR-like	ENSG00000169398	8	PTK2	141667999	rs1850436	C	T	0.494481	0.33615	0.0548884	9.11161e-10	0.0156795	0.0136421	0.250413	0.398843	0.910628	Brain_Anterior_cingulate_cortex_BA24
AFR-like	ENSG00000253210	8	RP11-809O17.1	142136143	rs6578152	C	T	0.444812	-0.614424	0.0891099	5.38159e-12	-0.00657396	0.00756713	0.384983	0.174335	0.910628	Brain_Anterior_cingulate_cortex_BA24
AFR-like	ENSG00000261693	8	RP13-467H17.1	143485013	rs62511434	C	T	0.81457	0.836321	0.14187	3.74677e-09	-0.00733773	0.00686508	0.285138	0.62065	0.910628	Brain_Anterior_cingulate_cortex_BA24
AFR-like	ENSG00000160886	8	LY6K	143781529	rs4736323	T	C	0.327815	0.795419	0.112255	1.38216e-12	-0.00198765	0.00749311	0.790806	0.0820838	0.970528	Brain_Anterior_cingulate_cortex_BA24
AFR-like	ENSG00000253741	8	CTD-2292P10.4	143783670	rs2717602	A	G	0.463576	-0.616526	0.0776703	2.05909e-15	0.000585704	0.00726525	0.935746	0.0258812	0.990907	Brain_Anterior_cingulate_cortex_BA24
AFR-like	ENSG00000130193	8	THEM6	143808621	rs2585136	G	A	0.461369	-0.431493	0.0552664	5.8327e-15	0.00539295	0.0103592	0.602648	0.0707254	0.955231	Brain_Anterior_cingulate_cortex_BA24
AFR-like	ENSG00000180155	8	LYNX1	143845752	rs13362	G	C	0.283664	0.326739	0.047973	9.69955e-12	-0.0276762	0.0324779	0.394128	0.0393764	0.910628	Brain_Anterior_cingulate_cortex_BA24
AFR-like	ENSG00000247317	8	RP11-273G15.2	144063155	rs4483136	C	T	0.330022	0.362746	0.0610672	2.84821e-09	-0.00241736	0.0132717	0.855469	0.212948	0.980578	Brain_Anterior_cingulate_cortex_BA24
AFR-like	ENSG00000253716	8	RP13-582O9.5	144362331	rs7388117	A	C	0.461369	-0.702772	0.0783488	2.97094e-19	0.000715392	0.00732655	0.922215	0.0425609	0.989229	Brain_Anterior_cingulate_cortex_BA24
AFR-like	ENSG00000104518	8	GSDMD	144635377	rs392131	C	T	0.237307	-0.382327	0.0522727	2.59128e-13	0.0017155	0.0153928	0.911261	0.457292	0.989124	Brain_Anterior_cingulate_cortex_BA24
AFR-like	ENSG00000255050	8	RP11-661A12.9	144655660	rs1809148	A	G	0.13245	-0.845331	0.141768	2.47994e-09	-0.0054222	0.0058397	0.353145	0.602051	0.910628	Brain_Anterior_cingulate_cortex_BA24
AFR-like	ENSG00000147813	8	NAPRT1	144656955	rs10282929	T	G	0.799117	0.983385	0.0937855	1.00745e-25	-0.00235862	0.00459236	0.607534	0.563227	0.956135	Brain_Anterior_cingulate_cortex_BA24
AFR-like	ENSG00000180921	8	FAM83H	144806103	rs12541792	A	G	0.548565	-0.535675	0.0711495	5.11828e-14	0.00385536	0.0137954	0.779887	0.825731	0.970528	Brain_Anterior_cingulate_cortex_BA24
AFR-like	ENSG00000179698	8	KIAA1875	145162629	rs34324679	A	C	0.100442	1.38073	0.12403	8.74074e-29	0.0147754	0.0111582	0.185445	0.389833	0.910628	Brain_Anterior_cingulate_cortex_BA24
AFR-like	ENSG00000071894	8	CPSF1	145618444	rs2291135	T	C	0.591611	0.78531	0.0670963	1.2126e-31	-0.00443456	0.00583324	0.447121	0.230453	0.91935	Brain_Anterior_cingulate_cortex_BA24
AFR-like	ENSG00000160948	8	VPS28	145649000	rs190185812	C	G	0.0452539	1.2041	0.128308	6.32606e-21	0.0098485	0.00969265	0.309592	0.0539	0.910628	Brain_Anterior_cingulate_cortex_BA24
AFR-like	ENSG00000196922	8	ZNF252P	146198975	rs73383005	G	A	0.128035	0.960829	0.122471	4.31716e-15	0.00293017	0.00468564	0.531741	0.285271	0.938311	Brain_Anterior_cingulate_cortex_BA24
AFR-like	ENSG00000172785	9	CBWD1	121041	rs573246	G	A	0.445916	0.70399	0.0873788	7.83413e-16	0.00724785	0.00677914	0.285007	0.0185906	0.910628	Brain_Anterior_cingulate_cortex_BA24
AFR-like	ENSG00000107099	9	DOCK8	214854	rs10491693	C	T	0.407285	0.423214	0.0770776	4.00234e-08	-0.0261522	0.0127944	0.0409502	0.0807194	0.825597	Brain_Anterior_cingulate_cortex_BA24
AFR-like	ENSG00000225706	9	RP11-75C9.1	8858130	rs77301379	G	C	0.151214	0.970068	0.144485	1.89384e-11	0.00972421	0.0131225	0.458675	0.386126	0.92477	Brain_Anterior_cingulate_cortex_BA24
AFR-like	ENSG00000235448	9	RP11-3L8.3	12700100	rs9298679	A	G	0.796909	0.579386	0.10169	1.21523e-08	0.00290232	0.00878161	0.741022	0.516514	0.970528	Brain_Anterior_cingulate_cortex_BA24
AFR-like	ENSG00000215237	9	RP11-54D18.2	14993310	rs1916312	G	A	0.524283	0.96742	0.0795582	5.08206e-34	0.0118818	0.00649524	0.0673537	0.00249817	0.90946	Brain_Anterior_cingulate_cortex_BA24
AFR-like	ENSG00000164989	9	CCDC171	15552895	rs2105319	C	T	0.423841	0.557105	0.0840144	3.33273e-11	0.00562308	0.00880221	0.522936	0.16209	0.938311	Brain_Anterior_cingulate_cortex_BA24
AFR-like	ENSG00000261402	9	RP11-378I6.1	19926092	rs10811277	G	C	0.5883	-0.499114	0.0696618	7.78898e-13	-0.013749	0.0108359	0.204499	0.219804	0.910628	Brain_Anterior_cingulate_cortex_BA24
AFR-like	ENSG00000241043	9	GVQW1	32566787	rs673710	G	T	0.47351	-0.517307	0.0783316	4.00033e-11	0.000396001	0.00898699	0.964854	0.142	0.993106	Brain_Anterior_cingulate_cortex_BA24
AFR-like	ENSG00000188133	9	TMEM215	32783497	rs10971181	C	T	0.093819	0.788902	0.141525	2.48537e-08	-0.000353639	0.00602751	0.953214	0.779446	0.993106	Brain_Anterior_cingulate_cortex_BA24
AFR-like	ENSG00000165269	9	AQP7	33384765	rs17251987	T	C	0.112583	1.35642	0.15944	1.77871e-17	-0.00316165	0.00456372	0.488448	0.400545	0.933227	Brain_Anterior_cingulate_cortex_BA24
AFR-like	ENSG00000165271	9	NOL6	33461439	rs2275228	C	T	0.213024	0.497156	0.0698133	1.06978e-12	-0.00365825	0.0106503	0.731232	0.333477	0.970528	Brain_Anterior_cingulate_cortex_BA24
AFR-like	ENSG00000260947	9	RP11-384P7.7	33697457	rs75597842	G	C	0.0463576	1.53083	0.183605	7.57875e-17	0.00259687	0.00383585	0.498407	0.477542	0.934324	Brain_Anterior_cingulate_cortex_BA24
AFR-like	ENSG00000164978	9	NUDT2	34329504	rs10971956	T	G	0.607064	0.511572	0.0566233	1.64509e-19	-0.00539879	0.00903818	0.550286	0.968962	0.943373	Brain_Anterior_cingulate_cortex_BA24
AFR-like	ENSG00000205143	9	ARID3C	34621376	rs10814130	A	C	0.164459	0.831088	0.120692	5.7373e-12	-0.00867767	0.00729872	0.234467	0.151569	0.910628	Brain_Anterior_cingulate_cortex_BA24
AFR-like	ENSG00000230074	9	RP11-195F19.9	34665662	rs1106069	T	C	0.193157	-0.900046	0.13763	6.16729e-11	-0.000552406	0.00765946	0.942506	0.500932	0.993106	Brain_Anterior_cingulate_cortex_BA24
AFR-like	ENSG00000137135	9	ARHGEF39	35658872	rs4878626	T	C	0.403974	0.50359	0.0878239	9.80382e-09	0.0142531	0.00910165	0.117352	0.328935	0.910628	Brain_Anterior_cingulate_cortex_BA24
AFR-like	ENSG00000198467	9	TPM2	35681989	rs13291033	A	T	0.249448	-0.50126	0.0782754	1.5156e-10	0.00991967	0.0125167	0.428061	0.0557753	0.916477	Brain_Anterior_cingulate_cortex_BA24
AFR-like	ENSG00000137103	9	TMEM8B	35814448	rs7022281	T	C	0.651214	-0.455466	0.0635912	7.92749e-13	0.00196053	0.0100636	0.845538	0.0988471	0.975989	Brain_Anterior_cingulate_cortex_BA24
AFR-like	ENSG00000122696	9	SLC25A51	37879400	rs41278325	C	T	0.161148	1.1322	0.122811	2.99682e-20	0.020481	0.00994399	0.0394337	0.00150219	0.825597	Brain_Anterior_cingulate_cortex_BA24
AFR-like	ENSG00000106733	9	NMRK1	77675489	rs10869500	T	A	0.422737	-1.15277	0.0844881	2.18706e-42	-0.00170783	0.00421311	0.685212	0.259132	0.965249	Brain_Anterior_cingulate_cortex_BA24
AFR-like	ENSG00000165121	9	RP11-213G2.3	88430881	rs1168929	G	A	0.214128	-0.386637	0.0703086	3.81645e-08	0.0363291	0.0265855	0.171781	0.0215138	0.910628	Brain_Anterior_cingulate_cortex_BA24
AFR-like	ENSG00000226237	9	RP11-276H19.1	89563614	rs1927078	C	T	0.733996	0.693699	0.125081	2.92298e-08	0.00663345	0.00882116	0.452055	0.378105	0.921724	Brain_Anterior_cingulate_cortex_BA24
AFR-like	ENSG00000234537	9	RP11-100G15.7	94894680	rs11794148	G	A	0.397351	0.600555	0.0945846	2.16162e-10	0.00570809	0.00848722	0.501233	0.0181587	0.936669	Brain_Anterior_cingulate_cortex_BA24
AFR-like	ENSG00000188312	9	CENPP	95087766	rs10992314	T	C	0.156733	0.828157	0.0939295	1.17786e-18	-0.00391415	0.00541793	0.470022	0.51894	0.926654	Brain_Anterior_cingulate_cortex_BA24
AFR-like	ENSG00000227603	9	RP11-165J3.6	96197614	rs7025805	G	A	0.145695	0.875687	0.120564	3.77852e-13	-0.000940548	0.00534644	0.860356	0.385379	0.981436	Brain_Anterior_cingulate_cortex_BA24
AFR-like	ENSG00000175611	9	LINC00476	98521513	rs591486	G	A	0.462472	0.776619	0.0909351	1.33802e-17	0.00519754	0.0061416	0.397393	0.0439245	0.910628	Brain_Anterior_cingulate_cortex_BA24
AFR-like	ENSG00000224848	9	RP11-535M15.1	99449338	rs76481767	A	C	0.098234	-1.151	0.151891	3.51514e-14	-0.0119136	0.00798848	0.135869	0.0949728	0.910628	Brain_Anterior_cingulate_cortex_BA24
AFR-like	ENSG00000228376	9	RP11-520B13.4	99837953	rs7869959	T	C	0.422737	0.792625	0.0788703	9.21242e-24	-0.00891146	0.00578096	0.123191	0.0240823	0.910628	Brain_Anterior_cingulate_cortex_BA24
AFR-like	ENSG00000228038	9	VN1R51P	99855976	rs10817265	C	T	0.424945	0.455171	0.0794791	1.02265e-08	-0.0208119	0.0108625	0.0553722	0.00235266	0.896653	Brain_Anterior_cingulate_cortex_BA24
AFR-like	ENSG00000159712	9	ANKRD18CP	99918852	rs3747489	T	G	0.483444	-0.718561	0.0815501	1.23722e-18	0.0071445	0.00631462	0.257877	0.0535797	0.910628	Brain_Anterior_cingulate_cortex_BA24
AFR-like	ENSG00000203279	9	RP11-498P14.5	99962757	rs10435867	T	C	0.555188	-0.896722	0.105408	1.78303e-17	0.00333498	0.00565295	0.555221	0.101109	0.946541	Brain_Anterior_cingulate_cortex_BA24
AFR-like	ENSG00000136932	9	C9orf156	100666771	rs1561958	T	G	0.39404	0.680513	0.0647293	7.5088e-26	-0.0048185	0.00696182	0.488855	0.0646131	0.933227	Brain_Anterior_cingulate_cortex_BA24
AFR-like	ENSG00000095383	9	TBC1D2	100961311	rs3739664	C	T	0.560706	0.408297	0.057543	1.28872e-12	-0.00647915	0.0127913	0.612485	0.442715	0.957913	Brain_Anterior_cingulate_cortex_BA24
AFR-like	ENSG00000136881	9	BAAT	104122699	rs56129942	C	T	0.089404	-0.777571	0.137304	1.48618e-08	-0.0025545	0.0198096	0.897395	0.598121	0.989124	Brain_Anterior_cingulate_cortex_BA24
AFR-like	ENSG00000136824	9	SMC2	106856541	rs10761010	A	G	0.546358	-0.651667	0.065707	3.48425e-23	-0.00379501	0.00730039	0.603178	0.387046	0.955246	Brain_Anterior_cingulate_cortex_BA24
AFR-like	ENSG00000136783	9	NIPSNAP3A	107509969	rs10512333	C	A	0.195364	-0.529557	0.0768941	5.70466e-12	-0.0172213	0.0152594	0.25908	0.234038	0.910628	Brain_Anterior_cingulate_cortex_BA24
AFR-like	ENSG00000106853	9	PTGR1	114312002	rs41279069	C	G	0.171082	-0.55884	0.0978418	1.11872e-08	-0.0164347	0.0128302	0.200213	0.165702	0.910628	Brain_Anterior_cingulate_cortex_BA24
AFR-like	ENSG00000204173	9	LRRC37A5P	114353872	rs2065100	C	T	0.250552	-0.757196	0.0916298	1.41296e-16	0.0067861	0.00625884	0.278257	0.397078	0.910628	Brain_Anterior_cingulate_cortex_BA24
AFR-like	ENSG00000242616	9	GNG10	114423615	rs7045665	G	A	0.5883	-0.463048	0.063567	3.23098e-13	0.000479342	0.0119317	0.967955	0.298181	0.993106	Brain_Anterior_cingulate_cortex_BA24
AFR-like	ENSG00000259953	9	RP11-4O1.2	114794835	rs6477885	A	G	0.311258	-0.391673	0.0585589	2.25425e-11	-0.0238101	0.0171825	0.165834	0.227824	0.910628	Brain_Anterior_cingulate_cortex_BA24
AFR-like	ENSG00000106868	9	SUSD1	114803065	rs12344169	C	T	0.300221	-0.406156	0.0478703	2.16616e-17	-0.0150786	0.0121992	0.216446	0.330333	0.910628	Brain_Anterior_cingulate_cortex_BA24
AFR-like	ENSG00000176386	9	CDC26	116018115	rs10817475	G	A	0.288079	-0.468957	0.0798829	4.34342e-09	0.00104304	0.0164858	0.949553	0.722285	0.993106	Brain_Anterior_cingulate_cortex_BA24
AFR-like	ENSG00000119411	9	BSPRY	116111821	rs7025371	G	A	0.573951	0.550177	0.099793	3.52404e-08	-0.00715654	0.00843277	0.396071	0.18922	0.910628	Brain_Anterior_cingulate_cortex_BA24
AFR-like	ENSG00000136883	9	KIF12	116848406	rs12338362	C	T	0.277042	-0.36583	0.0659136	2.85432e-08	-0.00875096	0.0124219	0.481134	0.841143	0.933227	Brain_Anterior_cingulate_cortex_BA24
AFR-like	ENSG00000226752	9	PSMD5-AS1	123587106	rs13299616	C	T	0.608168	-1.16655	0.0836867	3.64524e-44	0.000191736	0.00434694	0.964818	0.301482	0.993106	Brain_Anterior_cingulate_cortex_BA24
AFR-like	ENSG00000056558	9	TRAF1	123664671	rs7028641	C	G	0.681015	0.286191	0.0514119	2.59722e-08	0.0156883	0.0166207	0.34522	0.528824	0.910628	Brain_Anterior_cingulate_cortex_BA24
AFR-like	ENSG00000197958	9	RPL12	130209953	rs2253669	G	A	0.5883	0.326953	0.0390753	5.89809e-17	-0.00369957	0.0140684	0.792573	0.519492	0.970528	Brain_Anterior_cingulate_cortex_BA24
AFR-like	ENSG00000136908	9	DPM2	130697378	rs11789803	G	A	0.836645	-0.627229	0.107868	6.07151e-09	-0.000509658	0.00783555	0.948139	0.698201	0.993106	Brain_Anterior_cingulate_cortex_BA24
AFR-like	ENSG00000136811	9	ODF2	131217465	rs10819396	T	C	0.780353	-0.502222	0.0872393	8.57059e-09	-0.000419577	0.0106934	0.968701	0.197992	0.993106	Brain_Anterior_cingulate_cortex_BA24
AFR-like	ENSG00000268707	9	RP11-247A12.7	131932713	rs2480452	T	C	0.0640177	1.46715	0.160119	5.05382e-20	0.00244832	0.0124676	0.844318	0.883542	0.975989	Brain_Anterior_cingulate_cortex_BA24
AFR-like	ENSG00000204055	9	RP11-247A12.2	131939050	rs2480452	T	C	0.0640177	1.07897	0.169807	2.09639e-10	0.00332914	0.0169573	0.844356	0.504429	0.975989	Brain_Anterior_cingulate_cortex_BA24
AFR-like	ENSG00000125485	9	DDX31	135468384	rs62576216	A	G	0.214128	0.617823	0.102328	1.56344e-09	0.0126416	0.015878	0.425936	0.745871	0.916477	Brain_Anterior_cingulate_cortex_BA24
AFR-like	ENSG00000165695	9	AK8	135600965	rs370741	T	C	0.583885	0.668635	0.0903745	1.37738e-13	-0.0153624	0.0069547	0.0271801	0.0050439	0.825597	Brain_Anterior_cingulate_cortex_BA24
AFR-like	ENSG00000165699	9	TSC1	135766735	rs7858160	T	C	0.154525	-0.363392	0.0661343	3.91247e-08	0.0395769	0.0159841	0.0132856	0.476492	0.825597	Brain_Anterior_cingulate_cortex_BA24
AFR-like	ENSG00000175164	9	ABO	136125788	rs8176741	A	G	0.0750552	1.09425	0.157107	3.28357e-12	0.00787626	0.00552485	0.153982	0.39484	0.910628	Brain_Anterior_cingulate_cortex_BA24
AFR-like	ENSG00000148290	9	SURF1	136218610	rs2073932	G	A	0.565121	0.585216	0.0657746	5.72264e-19	-0.00199647	0.00794577	0.801612	0.476786	0.970528	Brain_Anterior_cingulate_cortex_BA24
AFR-like	ENSG00000148300	9	REXO4	136271186	rs2285486	A	G	0.37638	-0.427961	0.0653778	5.91113e-11	0.0177354	0.0141086	0.208732	0.329278	0.910628	Brain_Anterior_cingulate_cortex_BA24
AFR-like	ENSG00000123454	9	DBH	136501482	rs1611115	C	T	0.809051	0.652747	0.0984993	3.42756e-11	-0.00609619	0.00912677	0.504168	0.264311	0.936771	Brain_Anterior_cingulate_cortex_BA24
AFR-like	ENSG00000225756	9	DBH-AS1	136519708	rs2097629	G	A	0.343267	-0.48016	0.0691892	3.92619e-12	0.00481596	0.00947548	0.611274	0.2807	0.957913	Brain_Anterior_cingulate_cortex_BA24
AFR-like	ENSG00000196363	9	WDR5	137000487	rs28637447	T	C	0.458057	0.433229	0.0668167	8.94154e-11	-0.00847858	0.0140282	0.545582	0.173462	0.943373	Brain_Anterior_cingulate_cortex_BA24
AFR-like	ENSG00000224682	9	SOCS5P2	138339292	rs10858106	A	G	0.750552	0.7746	0.125651	7.06298e-10	0.0104734	0.00964967	0.277762	0.0357302	0.910628	Brain_Anterior_cingulate_cortex_BA24
AFR-like	ENSG00000225361	9	PPP1R26-AS1	138354573	rs2777323	C	T	0.462472	0.562213	0.0714535	3.59675e-15	-0.00826135	0.00835519	0.322777	0.36681	0.910628	Brain_Anterior_cingulate_cortex_BA24
AFR-like	ENSG00000160349	9	LCN1	138413284	rs56239374	G	C	0.412804	0.887565	0.0953695	1.32004e-20	0.00349284	0.00497146	0.48232	0.788885	0.933227	Brain_Anterior_cingulate_cortex_BA24
AFR-like	ENSG00000122136	9	OBP2A	138437985	rs432243	T	G	0.739514	-0.837408	0.118034	1.29719e-12	0.00614633	0.00555873	0.268853	0.450065	0.910628	Brain_Anterior_cingulate_cortex_BA24
AFR-like	ENSG00000107147	9	KCNT1	138594031	rs11103189	G	A	0.231788	-0.316373	0.0496327	1.83812e-10	-0.00629005	0.0184431	0.733065	0.763923	0.970528	Brain_Anterior_cingulate_cortex_BA24
AFR-like	ENSG00000213221	9	DNLZ	139253932	rs4442263	T	C	0.0342163	1.48306	0.187464	2.54947e-15	-0.0198003	0.0116098	0.0881041	0.189404	0.910628	Brain_Anterior_cingulate_cortex_BA24
AFR-like	ENSG00000148384	9	INPP5E	139323071	rs10735662	T	A	0.450331	-0.341723	0.0505107	1.32985e-11	-0.0162454	0.0132458	0.220026	0.571924	0.910628	Brain_Anterior_cingulate_cortex_BA24
AFR-like	ENSG00000233016	9	SNHG7	139615818	rs11145848	T	C	0.121413	-1.02817	0.0986335	1.92384e-25	0.00237842	0.00933832	0.798959	0.37761	0.970528	Brain_Anterior_cingulate_cortex_BA24
AFR-like	ENSG00000177984	9	LCN15	139654086	rs11145876	G	A	0.756071	-0.954028	0.0953449	1.43328e-23	-0.00150248	0.00529208	0.776478	0.128361	0.970528	Brain_Anterior_cingulate_cortex_BA24
AFR-like	ENSG00000228544	9	KIAA1984-AS1	139698379	rs2811794	C	A	0.815673	-0.58571	0.103304	1.42985e-08	-0.00589211	0.00891565	0.508694	0.272293	0.938311	Brain_Anterior_cingulate_cortex_BA24
AFR-like	ENSG00000184925	9	LCN12	139844003	rs11789276	C	T	0.238411	-0.432713	0.0663577	6.98793e-11	-0.010795	0.0130244	0.407201	0.356492	0.910628	Brain_Anterior_cingulate_cortex_BA24
AFR-like	ENSG00000214402	9	LCNL1	139876356	rs13306	G	A	0.963576	-1.20978	0.217038	2.48883e-08	-0.00369019	0.00593663	0.534207	0.701854	0.938394	Brain_Anterior_cingulate_cortex_BA24
AFR-like	ENSG00000268996	9	AL807752.1	139980807	rs10118245	T	C	0.296909	0.546722	0.0626604	2.65804e-18	-0.00120485	0.00833922	0.885121	0.105681	0.989124	Brain_Anterior_cingulate_cortex_BA24
AFR-like	ENSG00000176978	9	DPP7	140004994	rs13631	A	G	0.364238	-0.31763	0.0522251	1.18734e-09	-0.0157222	0.0142684	0.270509	0.0504884	0.910628	Brain_Anterior_cingulate_cortex_BA24
AFR-like	ENSG00000188986	9	NELFB	140149625	rs9330201	T	C	0.771523	0.339392	0.0581184	5.23072e-09	-0.00140512	0.0130869	0.914497	0.361005	0.989229	Brain_Anterior_cingulate_cortex_BA24
AFR-like	ENSG00000130653	9	PNPLA7	140354404	rs2254149	G	A	0.454746	0.335697	0.0569084	3.65926e-09	0.0158076	0.0147473	0.283766	0.801937	0.910628	Brain_Anterior_cingulate_cortex_BA24
AFR-like	ENSG00000148408	9	CACNA1B	140772241	rs12001881	C	G	0.395143	0.153552	0.0280993	4.63921e-08	0.0457407	0.041848	0.274385	0.16799	0.910628	Brain_Anterior_cingulate_cortex_BA24
AFR-like	ENSG00000159247	9	TUBBP5	141044565	rs11137383	T	C	0.5	-0.444144	0.0690219	1.2361e-10	0.0201193	0.0175962	0.252878	0.173782	0.910628	Brain_Anterior_cingulate_cortex_BA24
AFR-like	ENSG00000107959	10	PITRM1	3179920	rs76088740	T	C	0.0364238	-1.25895	0.192332	5.9218e-11	0.0155242	0.0159305	0.329812	0.553689	0.910628	Brain_Anterior_cingulate_cortex_BA24
AFR-like	ENSG00000237399	10	PITRM1-AS1	3183824	rs7898290	C	G	0.636865	-0.623291	0.0909111	7.0789e-12	-0.0123523	0.00735381	0.0930124	0.134455	0.910628	Brain_Anterior_cingulate_cortex_BA24
AFR-like	ENSG00000151632	10	AKR1C2	5029967	rs67362530	A	G	0.14128	1.23913	0.138056	2.81906e-19	0.00103195	0.0111985	0.926578	0.828515	0.989229	Brain_Anterior_cingulate_cortex_BA24
AFR-like	ENSG00000176236	10	C10orf111	15137384	rs7897780	C	T	0.204194	-0.69897	0.11487	1.16585e-09	-0.00607472	0.00646978	0.347763	0.168013	0.910628	Brain_Anterior_cingulate_cortex_BA24
AFR-like	ENSG00000226083	10	SLC39A12-AS1	18290715	rs11012783	G	A	0.37638	0.564681	0.0812972	3.76098e-12	0.00494245	0.00786982	0.529987	0.751929	0.938311	Brain_Anterior_cingulate_cortex_BA24
AFR-like	ENSG00000241058	10	NSUN6	18834490	rs7071897	A	G	0.532009	0.404517	0.068831	4.17879e-09	-0.0179204	0.011335	0.113882	0.291985	0.910628	Brain_Anterior_cingulate_cortex_BA24
AFR-like	ENSG00000233200	10	RP11-324I22.2	35508822	rs1362999	C	T	0.344371	0.649818	0.0987027	4.59222e-11	0.00783188	0.00701053	0.263927	0.00383938	0.910628	Brain_Anterior_cingulate_cortex_BA24
AFR-like	ENSG00000271335	10	RP11-324I22.4	35603480	rs2474528	G	A	0.354305	0.467708	0.0701684	2.6376e-11	0.0101595	0.00975718	0.297767	0.00796979	0.910628	Brain_Anterior_cingulate_cortex_BA24
AFR-like	ENSG00000215146	10	RP11-313J2.1	42827314	rs2466483	C	T	0.454746	0.870088	0.0869837	1.48023e-23	2.17879e-05	0.00528937	0.996713	0.177395	0.998088	Brain_Anterior_cingulate_cortex_BA24
AFR-like	ENSG00000182632	10	CCNYL2	42903616	rs2466482	A	G	0.277042	0.612079	0.107932	1.42009e-08	-0.00638826	0.0175837	0.716376	0.357592	0.970528	Brain_Anterior_cingulate_cortex_BA24
AFR-like	ENSG00000185904	10	LINC00839	42970991	rs1255403	G	A	0.599338	-0.770467	0.110137	2.64196e-12	-0.0014262	0.00936757	0.878991	0.444504	0.989113	Brain_Anterior_cingulate_cortex_BA24
AFR-like	ENSG00000169826	10	CSGALNACT2	43633934	rs10793422	A	G	0.199779	0.783921	0.070379	8.14156e-29	0.000495235	0.0122454	0.96774	0.626874	0.993106	Brain_Anterior_cingulate_cortex_BA24
AFR-like	ENSG00000188234	10	AGAP4	46321042	rs11239565	T	C	0.257174	-0.68524	0.115992	3.46989e-09	0.00664666	0.0065898	0.313153	0.481119	0.910628	Brain_Anterior_cingulate_cortex_BA24
AFR-like	ENSG00000170324	10	FRMPD2	49364601	rs72792254	G	A	0.0883002	-0.863171	0.140964	9.16208e-10	-0.00346551	0.0138249	0.802067	0.520399	0.970528	Brain_Anterior_cingulate_cortex_BA24
AFR-like	ENSG00000204152	10	TIMM23B	51371390	rs61846915	A	G	0.273731	0.631961	0.0872769	4.4581e-13	-0.00455541	0.0136241	0.738105	0.723511	0.970528	Brain_Anterior_cingulate_cortex_BA24
AFR-like	ENSG00000188611	10	ASAH2	51942538	rs1133222	T	C	0.782561	0.920269	0.0768335	4.66475e-33	1.57039e-05	0.00515321	0.997568	0.407367	0.998088	Brain_Anterior_cingulate_cortex_BA24
AFR-like	ENSG00000231345	10	RP11-564C4.6	52415727	rs4935734	A	G	0.471302	-0.66058	0.12017	3.86206e-08	0.00443335	0.00882734	0.615506	0.128541	0.959138	Brain_Anterior_cingulate_cortex_BA24
AFR-like	ENSG00000204147	10	ASAH2B	52499078	rs10994585	A	G	0.260486	-0.296888	0.0505207	4.18863e-09	-0.0139559	0.0256754	0.586751	0.554441	0.946541	Brain_Anterior_cingulate_cortex_BA24
AFR-like	ENSG00000185532	10	PRKG1	52750945	rs7893773	T	C	0.485651	-0.447399	0.0655244	8.61213e-12	0.00278282	0.0115136	0.809014	0.451653	0.970528	Brain_Anterior_cingulate_cortex_BA24
AFR-like	ENSG00000183346	10	C10orf107	63422719	rs71490864	T	C	0.089404	1.10267	0.116931	4.09637e-21	0.000606132	0.00520906	0.907366	0.623871	0.989124	Brain_Anterior_cingulate_cortex_BA24
AFR-like	ENSG00000108187	10	PBLD	70042417	rs78041174	A	G	0.197572	0.408065	0.0583622	2.71107e-12	0.00656334	0.0113569	0.563321	0.0656192	0.946541	Brain_Anterior_cingulate_cortex_BA24
AFR-like	ENSG00000138346	10	DNA2	70173821	rs61856466	A	G	0.0507726	-0.800901	0.133262	1.85551e-09	0.00622597	0.0275003	0.820893	0.422892	0.970528	Brain_Anterior_cingulate_cortex_BA24
AFR-like	ENSG00000122912	10	SLC25A16	70237756	rs61856466	A	G	0.0507726	0.91916	0.154436	2.65359e-09	-0.00542493	0.0239625	0.820896	0.51979	0.970528	Brain_Anterior_cingulate_cortex_BA24
AFR-like	ENSG00000229261	10	RP11-227H15.4	70975089	rs12772710	T	C	0.205298	-0.764592	0.128387	2.59498e-09	0.0143771	0.0105815	0.174241	0.147524	0.910628	Brain_Anterior_cingulate_cortex_BA24
AFR-like	ENSG00000042286	10	AIFM2	71857979	rs1053105	T	C	0.327815	-0.476927	0.0782192	1.07866e-09	-0.00191286	0.0194817	0.921783	0.569083	0.989229	Brain_Anterior_cingulate_cortex_BA24
AFR-like	ENSG00000079332	10	SAR1A	71907045	rs28391623	A	G	0.384106	0.400484	0.0626867	1.67351e-10	0.0154809	0.0122244	0.205372	0.460782	0.910628	Brain_Anterior_cingulate_cortex_BA24
AFR-like	ENSG00000196968	10	FUT11	75532049	rs7098444	T	C	0.583885	0.614253	0.109293	1.90676e-08	0.00618097	0.00747878	0.408539	0.489511	0.910628	Brain_Anterior_cingulate_cortex_BA24
AFR-like	ENSG00000148655	10	C10orf11	77360998	rs61866893	G	A	0.346578	-0.575572	0.0828494	3.72581e-12	-0.00421082	0.0126049	0.738333	0.505154	0.970528	Brain_Anterior_cingulate_cortex_BA24
AFR-like	ENSG00000224596	10	ZMIZ1-AS1	80703085	rs10824709	C	T	0.695364	-0.794606	0.0931859	1.50059e-17	0.00520597	0.00591554	0.378832	0.258225	0.910628	Brain_Anterior_cingulate_cortex_BA24
AFR-like	ENSG00000185303	10	SFTPA2	81315608	rs17885848	T	C	0.35872	-0.593226	0.105358	1.79599e-08	0.00128984	0.00751353	0.863698	0.441965	0.98356	Brain_Anterior_cingulate_cortex_BA24
AFR-like	ENSG00000244733	10	RP11-506M13.3	81420647	rs2983800	C	T	0.195364	-0.595255	0.109187	4.98929e-08	0.000371182	0.00768102	0.961457	0.272307	0.993106	Brain_Anterior_cingulate_cortex_BA24
AFR-like	ENSG00000188199	10	NUTM2B	81462983	rs10749148	T	G	0.577263	0.807018	0.102353	3.15343e-15	-0.00116027	0.00627015	0.853192	0.237802	0.980578	Brain_Anterior_cingulate_cortex_BA24
AFR-like	ENSG00000228570	10	NUTM2E	81601114	rs11196664	T	C	0.834437	-1.13461	0.124326	7.10358e-20	-0.000941747	0.00448254	0.833596	0.390118	0.970528	Brain_Anterior_cingulate_cortex_BA24
AFR-like	ENSG00000242600	10	MBL1P	81664654	rs45558131	A	G	0.13245	0.809963	0.11534	2.1813e-12	-0.007004	0.0066364	0.291246	0.0923826	0.910628	Brain_Anterior_cingulate_cortex_BA24
AFR-like	ENSG00000133661	10	SFTPD	81697496	rs2493723	G	A	0.562914	0.683639	0.0868972	3.62617e-15	0.006921	0.00683812	0.31148	0.07231	0.910628	Brain_Anterior_cingulate_cortex_BA24
AFR-like	ENSG00000230091	10	TMEM254-AS1	81806616	rs3824727	C	A	0.0927152	0.664323	0.0894741	1.12993e-13	0.0111475	0.0168595	0.508486	0.515001	0.938311	Brain_Anterior_cingulate_cortex_BA24
AFR-like	ENSG00000189129	10	PLAC9	81891438	rs61859978	A	C	0.179912	-0.764975	0.114771	2.64249e-11	-0.00212652	0.00646062	0.742042	0.122666	0.970528	Brain_Anterior_cingulate_cortex_BA24
AFR-like	ENSG00000122359	10	ANXA11	81910645	rs9645553	C	T	0.225166	-0.660702	0.0796424	1.07808e-16	-0.00488179	0.00948517	0.606779	0.294344	0.955702	Brain_Anterior_cingulate_cortex_BA24
AFR-like	ENSG00000148600	10	CDHR1	85954410	rs7916271	T	C	0.525386	0.535375	0.0787005	1.02683e-11	-0.00407526	0.00848472	0.63101	0.94884	0.959627	Brain_Anterior_cingulate_cortex_BA24
AFR-like	ENSG00000148604	10	RGR	86004809	rs2279228	G	A	0.452539	0.619265	0.0737783	4.7149e-17	-0.00218615	0.0112184	0.845493	0.73117	0.975989	Brain_Anterior_cingulate_cortex_BA24
AFR-like	ENSG00000122375	10	OPN4	88414314	rs3740335	A	G	0.136865	-1.08563	0.138681	4.94758e-15	0.00991758	0.00590229	0.0929001	0.0382903	0.910628	Brain_Anterior_cingulate_cortex_BA24
AFR-like	ENSG00000122376	10	FAM35A	88853918	rs3129469	C	T	0.143488	0.6285	0.108971	8.04085e-09	0.00247804	0.0206082	0.904289	0.887443	0.989124	Brain_Anterior_cingulate_cortex_BA24
AFR-like	ENSG00000184923	10	NUTM2A	88985205	rs2478656	A	T	0.825607	0.950923	0.117029	4.45507e-16	0.0103483	0.00613876	0.0918469	0.438253	0.910628	Brain_Anterior_cingulate_cortex_BA24
AFR-like	ENSG00000214562	10	NUTM2D	89117425	rs4244977	A	G	0.816777	-0.645697	0.111508	7.01459e-09	-0.00679286	0.00816332	0.405341	0.529235	0.910628	Brain_Anterior_cingulate_cortex_BA24
AFR-like	ENSG00000026103	10	FAS	90750414	rs6586165	A	T	0.497792	0.686287	0.0696324	6.46636e-23	0.0188637	0.00804198	0.0189937	0.480664	0.825597	Brain_Anterior_cingulate_cortex_BA24
AFR-like	ENSG00000152778	10	IFIT5	91174343	rs2481931	A	G	0.228477	-0.545436	0.0856057	1.87198e-10	-0.00662656	0.00931213	0.476709	0.0303691	0.932027	Brain_Anterior_cingulate_cortex_BA24
AFR-like	ENSG00000232229	10	LINC00865	91589267	rs1326198	G	A	0.130243	1.28878	0.100192	7.26626e-38	0.00131079	0.00357249	0.713685	0.217826	0.970528	Brain_Anterior_cingulate_cortex_BA24
AFR-like	ENSG00000228701	10	TNKS2-AS1	93542596	rs2487514	G	T	0.60596	-0.776683	0.0884258	1.58545e-18	-0.00518008	0.00773442	0.503021	0.0814897	0.936669	Brain_Anterior_cingulate_cortex_BA24
AFR-like	ENSG00000187553	10	CYP26C1	94821021	rs12256889	C	A	0.690949	0.521632	0.0940676	2.93474e-08	-0.0211648	0.00979284	0.0306759	0.0833554	0.825597	Brain_Anterior_cingulate_cortex_BA24
AFR-like	ENSG00000148690	10	FRA10AC1	95427640	rs7909452	C	T	0.576159	-0.78003	0.0964016	5.89519e-16	0.000952706	0.00581261	0.869807	0.168955	0.984918	Brain_Anterior_cingulate_cortex_BA24
AFR-like	ENSG00000171160	10	MORN4	99374310	rs11189303	A	G	0.182119	-0.536467	0.0582673	3.35365e-20	0.0149293	0.0126457	0.237768	0.0658942	0.910628	Brain_Anterior_cingulate_cortex_BA24
AFR-like	ENSG00000119943	10	PYROXD2	100143322	rs4488133	T	A	0.350993	0.458701	0.0507741	1.6529e-19	-0.00885694	0.011798	0.452824	0.0809993	0.9223	Brain_Anterior_cingulate_cortex_BA24
AFR-like	ENSG00000095485	10	CWF19L1	101992055	rs34027394	A	G	0.426049	0.758109	0.0703922	4.78101e-27	-0.0116153	0.00940809	0.216977	0.152792	0.910628	Brain_Anterior_cingulate_cortex_BA24
AFR-like	ENSG00000196072	10	BLOC1S2	102033713	rs6584357	T	A	0.0485651	-0.601674	0.0903726	2.7814e-11	-0.0108159	0.0105843	0.306836	0.282046	0.910628	Brain_Anterior_cingulate_cortex_BA24
AFR-like	ENSG00000075826	10	SEC31B	102246399	rs4919470	T	C	0.19426	-0.427205	0.0769	2.7708e-08	-0.00242495	0.0237201	0.918573	0.16972	0.989229	Brain_Anterior_cingulate_cortex_BA24
AFR-like	ENSG00000272572	10	RP11-179B2.2	102670860	rs12765046	A	G	0.442605	0.595572	0.091369	7.11003e-11	0.0156442	0.0114228	0.170827	0.383895	0.910628	Brain_Anterior_cingulate_cortex_BA24
AFR-like	ENSG00000186862	10	PDZD7	102767440	rs10883575	C	T	0.189845	0.33842	0.060054	1.74796e-08	0.0116351	0.0138461	0.400729	0.230355	0.910628	Brain_Anterior_cingulate_cortex_BA24
AFR-like	ENSG00000107819	10	SFXN3	102790991	rs76529895	A	G	0.0993377	-0.47409	0.0836309	1.43771e-08	-0.0103952	0.0376731	0.782601	0.778678	0.970528	Brain_Anterior_cingulate_cortex_BA24
AFR-like	ENSG00000269609	10	RP11-18I14.10	104209574	rs150098322	C	T	0.107064	-0.838609	0.115156	3.2805e-13	0.000107163	0.0146627	0.994169	0.73436	0.998088	Brain_Anterior_cingulate_cortex_BA24
AFR-like	ENSG00000166275	10	C10orf32	104613980	rs9527	T	C	0.242826	-0.510524	0.0744342	6.94754e-12	-0.0124677	0.0119802	0.298021	0.133433	0.910628	Brain_Anterior_cingulate_cortex_BA24
AFR-like	ENSG00000214435	10	AS3MT	104629273	rs12416687	C	T	0.247241	-0.870348	0.106304	2.67062e-16	-0.00627789	0.0069934	0.369352	0.0901497	0.910628	Brain_Anterior_cingulate_cortex_BA24
AFR-like	ENSG00000065621	10	GSTO2	106028631	rs276203	G	A	0.347682	-0.742828	0.0742733	1.50446e-23	0.00499553	0.00687779	0.467638	0.038935	0.926654	Brain_Anterior_cingulate_cortex_BA24
AFR-like	ENSG00000228261	10	RP11-127L20.3	106083127	rs641071	T	G	0.383002	-0.660305	0.115768	1.17252e-08	0.00334015	0.00777292	0.667402	0.0959247	0.962353	Brain_Anterior_cingulate_cortex_BA24
AFR-like	ENSG00000119913	10	TECTB	114043493	rs74848039	T	C	0.0618102	0.938723	0.151423	5.66939e-10	-0.00106844	0.00963846	0.911734	0.0931162	0.989124	Brain_Anterior_cingulate_cortex_BA24
AFR-like	ENSG00000023041	10	ZDHHC6	114190058	rs2290965	C	G	0.152318	-0.702577	0.117329	2.12323e-09	0.0137383	0.0142228	0.334078	0.332483	0.910628	Brain_Anterior_cingulate_cortex_BA24
AFR-like	ENSG00000165806	10	CASP7	115438942	rs7918733	T	C	0.389625	0.380149	0.0570084	2.5878e-11	0.00938384	0.0136695	0.49241	0.633261	0.933791	Brain_Anterior_cingulate_cortex_BA24
AFR-like	ENSG00000151892	10	GFRA1	117816444	rs11197567	A	G	0.273731	-0.492984	0.0771677	1.67545e-10	-0.0148853	0.0121391	0.220114	0.142525	0.910628	Brain_Anterior_cingulate_cortex_BA24
AFR-like	ENSG00000238276	10	RP11-245J24.1	120001076	rs12254436	C	T	0.556291	-0.404122	0.0614642	4.86792e-11	-0.00047056	0.0110609	0.966066	0.181524	0.993106	Brain_Anterior_cingulate_cortex_BA24
AFR-like	ENSG00000183605	10	SFXN4	120900279	rs10749291	C	T	0.480132	0.901026	0.0776372	3.85964e-31	0.00135848	0.00497525	0.784816	0.0846675	0.970528	Brain_Anterior_cingulate_cortex_BA24
AFR-like	ENSG00000227165	10	WDR11-AS1	122521324	rs10788130	A	G	0.431567	-0.404775	0.0728364	2.73958e-08	-0.00464831	0.0150046	0.756719	0.877606	0.970528	Brain_Anterior_cingulate_cortex_BA24
AFR-like	ENSG00000120008	10	WDR11	122610687	rs12255539	A	G	0.195364	-0.448093	0.0809579	3.11423e-08	-0.00381943	0.0181183	0.833039	0.607373	0.970528	Brain_Anterior_cingulate_cortex_BA24
AFR-like	ENSG00000226864	10	RP11-500G22.2	123687827	rs10887024	T	A	0.31457	-0.984009	0.0833398	3.58304e-32	-0.00458132	0.00628442	0.466004	0.0975171	0.926654	Brain_Anterior_cingulate_cortex_BA24
AFR-like	ENSG00000107902	10	LHPP	126150403	rs34042290	A	G	0.266004	0.220746	0.0398527	3.0411e-08	0.0580774	0.0469889	0.216466	0.167178	0.910628	Brain_Anterior_cingulate_cortex_BA24
AFR-like	ENSG00000203791	10	METTL10	126436718	rs2293064	G	C	0.333333	0.386521	0.0622315	5.26417e-10	-0.0142662	0.0153613	0.353038	0.123009	0.910628	Brain_Anterior_cingulate_cortex_BA24
AFR-like	ENSG00000188690	10	UROS	127477146	rs4385801	T	G	0.44702	-0.662338	0.0517862	1.86798e-37	-0.00862804	0.00691838	0.212354	0.749846	0.910628	Brain_Anterior_cingulate_cortex_BA24
AFR-like	ENSG00000170430	10	MGMT	131265448	rs1008982	C	T	0.342163	-0.580933	0.0723287	9.60183e-16	-0.0138071	0.00782943	0.0778178	0.0864475	0.90946	Brain_Anterior_cingulate_cortex_BA24
AFR-like	ENSG00000188385	10	JAKMIP3	133918175	rs7096456	T	C	0.321192	0.544234	0.0573621	2.3619e-21	-0.00319119	0.0136912	0.815697	0.840164	0.970528	Brain_Anterior_cingulate_cortex_BA24
AFR-like	ENSG00000235010	10	RP11-140A10.3	133994729	rs2818402	C	T	0.789183	-0.740542	0.122581	1.52906e-09	-0.00227272	0.00654778	0.728517	0.000999045	0.970528	Brain_Anterior_cingulate_cortex_BA24
AFR-like	ENSG00000148814	10	LRRC27	134145614	rs56678407	A	C	0.10596	1.06726	0.119363	3.84743e-19	-0.00515146	0.0061164	0.399655	0.378073	0.910628	Brain_Anterior_cingulate_cortex_BA24
AFR-like	ENSG00000229081	10	RP11-432J24.6	134334331	rs4293055	A	G	0.454746	0.620858	0.111167	2.33837e-08	-0.000776047	0.00725348	0.914797	0.630478	0.989229	Brain_Anterior_cingulate_cortex_BA24
AFR-like	ENSG00000240707	10	RP13-137A17.6	134779038	rs5025579	T	C	0.565121	-0.359219	0.0636241	1.64267e-08	0.00714058	0.0142254	0.615695	0.304885	0.959138	Brain_Anterior_cingulate_cortex_BA24
AFR-like	ENSG00000148832	10	PAOX	135192695	rs4240520	A	G	0.859823	0.552142	0.0939512	4.18012e-09	-0.00597407	0.00823038	0.467927	0.0538125	0.926654	Brain_Anterior_cingulate_cortex_BA24
AFR-like	ENSG00000148824	10	MTG1	135207598	rs2297031	T	C	0.198675	0.878423	0.0976946	2.43829e-19	0.00423268	0.00816298	0.604095	0.103769	0.955246	Brain_Anterior_cingulate_cortex_BA24
AFR-like	ENSG00000214279	10	RP11-108K14.4	135267432	rs9419061	A	G	0.68543	0.520003	0.0838209	5.51363e-10	0.0104122	0.0090682	0.250883	0.056343	0.910628	Brain_Anterior_cingulate_cortex_BA24
AFR-like	ENSG00000185627	11	PSMD13	236546	rs10794304	A	G	0.739514	-0.516621	0.0651443	2.1843e-15	-0.0118193	0.0134356	0.379022	0.09197	0.910628	Brain_Anterior_cingulate_cortex_BA24
AFR-like	ENSG00000142102	11	ATHL1	289135	rs12286628	C	A	0.262693	0.532151	0.0736943	5.15845e-13	0.00846516	0.0107009	0.428904	0.0365204	0.916477	Brain_Anterior_cingulate_cortex_BA24
AFR-like	ENSG00000185201	11	IFITM2	307631	rs111412325	A	G	0.0485651	0.618998	0.103689	2.37614e-09	0.0093147	0.0168031	0.579343	0.728868	0.946541	Brain_Anterior_cingulate_cortex_BA24
AFR-like	ENSG00000251661	11	RP11-326C3.11	318640	rs6598041	T	C	0.703091	-0.466341	0.0717023	7.82908e-11	-0.000860019	0.0129815	0.947179	0.651205	0.993106	Brain_Anterior_cingulate_cortex_BA24
AFR-like	ENSG00000255328	11	RP11-326C3.12	327171	rs11246067	T	A	0.4117	0.799313	0.0906065	1.1263e-18	-0.000813036	0.00890048	0.927216	0.427052	0.989229	Brain_Anterior_cingulate_cortex_BA24
AFR-like	ENSG00000270972	11	RP11-326C3.15	333192	rs7944394	T	C	0.413907	0.696121	0.0832617	6.23776e-17	-0.00551096	0.00973097	0.571168	0.495641	0.946541	Brain_Anterior_cingulate_cortex_BA24
AFR-like	ENSG00000185187	11	SIGIRR	405716	rs10902159	T	C	0.164459	-0.605137	0.087175	3.87596e-12	0.00430027	0.00785249	0.583945	0.270269	0.946541	Brain_Anterior_cingulate_cortex_BA24
AFR-like	ENSG00000177042	11	TMEM80	695428	rs12277188	T	C	0.504415	-0.765783	0.0757975	5.35734e-24	-0.00417711	0.00678261	0.53799	0.728038	0.939362	Brain_Anterior_cingulate_cortex_BA24
AFR-like	ENSG00000255284	11	AP006621.5	777578	rs4963153	A	G	0.439294	0.526494	0.0821239	1.44595e-10	-0.00510553	0.0114792	0.65649	0.272188	0.959627	Brain_Anterior_cingulate_cortex_BA24
AFR-like	ENSG00000254872	11	RP13-870H17.3	1049880	rs74330548	T	C	0.15011	0.602557	0.110252	4.62213e-08	0.0226276	0.0177396	0.202119	0.578192	0.910628	Brain_Anterior_cingulate_cortex_BA24
AFR-like	ENSG00000233930	11	KRTAP5-AS1	1592583	rs1809668	A	G	0.504415	-0.701887	0.0571775	1.22518e-34	-0.00268552	0.00632316	0.671047	0.354432	0.962353	Brain_Anterior_cingulate_cortex_BA24
AFR-like	ENSG00000214026	11	MRPL23	1968508	rs1104890	T	C	0.164459	-1.18822	0.104244	4.2551e-30	0.00864372	0.00908048	0.341147	0.0934641	0.910628	Brain_Anterior_cingulate_cortex_BA24
AFR-like	ENSG00000226416	11	MRPL23-AS1	2004467	rs1104890	T	C	0.164459	-0.873539	0.1237	1.64428e-12	0.0117575	0.0124206	0.343834	0.943446	0.910628	Brain_Anterior_cingulate_cortex_BA24
AFR-like	ENSG00000005801	11	ZNF195	3360491	rs7125522	C	A	0.678808	0.53972	0.0793627	1.04128e-11	-0.0179747	0.00871859	0.0392414	0.134004	0.825597	Brain_Anterior_cingulate_cortex_BA24
AFR-like	ENSG00000223756	11	TSSC2	3402191	rs12789047	C	T	0.130243	-0.989449	0.168876	4.65588e-09	-0.00923752	0.00695153	0.183898	0.0428516	0.910628	Brain_Anterior_cingulate_cortex_BA24
AFR-like	ENSG00000167311	11	ART5	3659733	rs3813888	G	A	0.407285	-0.644088	0.107132	1.8314e-09	-0.00625085	0.00733152	0.393881	0.499317	0.910628	Brain_Anterior_cingulate_cortex_BA24
AFR-like	ENSG00000167325	11	RRM1	4115937	rs11031110	C	G	0.344371	0.351145	0.0633502	2.97475e-08	-0.0107854	0.0244009	0.658485	0.0853148	0.959627	Brain_Anterior_cingulate_cortex_BA24
AFR-like	ENSG00000166341	11	DCHS1	6642556	rs12288043	G	A	0.151214	0.426567	0.0640833	2.80521e-11	0.00379643	0.0126136	0.76343	0.693734	0.970528	Brain_Anterior_cingulate_cortex_BA24
AFR-like	ENSG00000175390	11	EIF3F	7991798	rs12294650	A	G	0.16777	0.400564	0.0612694	6.24511e-11	0.0093752	0.0122909	0.445598	0.511349	0.91935	Brain_Anterior_cingulate_cortex_BA24
AFR-like	ENSG00000254860	11	TMEM9B-AS1	8986222	rs2248245	A	G	0.240618	0.727331	0.104677	3.69605e-12	-0.00792451	0.00643212	0.217941	0.200733	0.910628	Brain_Anterior_cingulate_cortex_BA24
AFR-like	ENSG00000177112	11	MRVI1-AS1	10562819	rs1462941	T	G	0.0916115	-1.01846	0.149701	1.02243e-11	0.00155505	0.00484239	0.74811	0.512899	0.970528	Brain_Anterior_cingulate_cortex_BA24
AFR-like	ENSG00000072952	11	MRVI1	10594638	rs11042916	T	C	0.227373	-0.320958	0.047612	1.5718e-11	0.0207284	0.0164037	0.206358	0.207282	0.910628	Brain_Anterior_cingulate_cortex_BA24
AFR-like	ENSG00000197702	11	PARVA	12398732	rs11022331	A	G	0.913907	-0.36966	0.065603	1.75259e-08	0.00439259	0.012507	0.72543	0.205859	0.970528	Brain_Anterior_cingulate_cortex_BA24
AFR-like	ENSG00000006071	11	ABCC8	17414432	rs985136	G	C	0.497792	0.383049	0.0514969	1.01993e-13	0.000228442	0.0120849	0.984918	0.767049	0.998088	Brain_Anterior_cingulate_cortex_BA24
AFR-like	ENSG00000166788	11	SAAL1	18091482	rs10832880	C	T	0.247241	-0.746302	0.109914	1.12249e-11	0.0066206	0.0060844	0.276539	0.469589	0.910628	Brain_Anterior_cingulate_cortex_BA24
AFR-like	ENSG00000110768	11	GTF2H1	18343842	rs4150655	T	A	0.646799	0.307345	0.0533441	8.33432e-09	-0.0176339	0.0151971	0.245908	0.783167	0.910628	Brain_Anterior_cingulate_cortex_BA24
AFR-like	ENSG00000166796	11	LDHC	18433854	rs78454952	A	G	0.101545	1.70745	0.150947	1.14966e-29	0.00129816	0.00383598	0.73505	0.23712	0.970528	Brain_Anterior_cingulate_cortex_BA24
AFR-like	ENSG00000166800	11	LDHAL6A	18477371	rs4757666	A	G	0.304636	0.642978	0.105973	1.29998e-09	0.00274009	0.00690278	0.691401	0.698546	0.967476	Brain_Anterior_cingulate_cortex_BA24
AFR-like	ENSG00000109854	11	HTATIP2	20385231	rs10437608	A	G	0.538631	0.398584	0.0616701	1.02533e-10	0.0131098	0.0116861	0.261937	0.229684	0.910628	Brain_Anterior_cingulate_cortex_BA24
AFR-like	ENSG00000171714	11	ANO5	22214722	rs4304773	C	G	0.817881	-0.386722	0.0571712	1.33971e-11	0.0185148	0.0230306	0.42144	0.0753932	0.916477	Brain_Anterior_cingulate_cortex_BA24
AFR-like	ENSG00000169519	11	METTL15	28129795	rs11602768	A	G	0.245033	-0.49492	0.0760916	7.80755e-11	-0.0326221	0.0157952	0.0388928	0.00826472	0.825597	Brain_Anterior_cingulate_cortex_BA24
AFR-like	ENSG00000242353	11	RP4-710M3.1	30389695	rs654710	G	A	0.778146	0.863934	0.120645	8.0099e-13	0.00577892	0.00933666	0.535949	0.30253	0.938394	Brain_Anterior_cingulate_cortex_BA24
AFR-like	ENSG00000149089	11	APIP	34874641	rs3852516	G	A	0.321192	1.03954	0.0745587	3.49173e-44	-0.00350646	0.00836323	0.675019	0.844446	0.963125	Brain_Anterior_cingulate_cortex_BA24
AFR-like	ENSG00000149084	11	HSD17B12	43577986	rs57635800	A	G	0.331126	-0.641726	0.0696803	3.27426e-20	0.00610326	0.00700468	0.383584	0.0940823	0.910628	Brain_Anterior_cingulate_cortex_BA24
AFR-like	ENSG00000110455	11	ACCS	44087475	rs178525	A	G	0.700883	0.626508	0.0887859	1.70882e-12	0.00567088	0.00913713	0.534836	0.422484	0.938394	Brain_Anterior_cingulate_cortex_BA24
AFR-like	ENSG00000254664	11	CTD-2560E9.3	45237366	rs80330975	G	C	0.10596	-0.640475	0.106373	1.73309e-09	-0.0231454	0.0193992	0.232826	0.112258	0.910628	Brain_Anterior_cingulate_cortex_BA24
AFR-like	ENSG00000019505	11	SYT13	45261852	rs2593743	A	G	0.00551876	0.826013	0.135783	1.17703e-09	7.20966e-05	0.0116508	0.995063	0.645492	0.998088	Brain_Anterior_cingulate_cortex_BA24
AFR-like	ENSG00000254427	11	RP11-430H10.1	45376922	rs12418562	C	G	0.165563	1.08378	0.125383	5.44085e-18	-0.00331532	0.00786224	0.673261	0.228294	0.962353	Brain_Anterior_cingulate_cortex_BA24
AFR-like	ENSG00000205106	11	CTD-2210P24.4	45792983	rs11038665	G	A	0.784768	-0.517333	0.0745964	4.05945e-12	-0.0168227	0.00891512	0.059163	0.126391	0.907469	Brain_Anterior_cingulate_cortex_BA24
AFR-like	ENSG00000205035	11	RP11-707M1.1	49580098	rs1851864	G	A	0.610375	0.52008	0.0570299	7.5518e-20	0.0208087	0.0092541	0.0245385	0.450586	0.825597	Brain_Anterior_cingulate_cortex_BA24
AFR-like	ENSG00000255190	11	TRIM51DP	49896497	rs11040513	C	G	0.554084	0.809024	0.0997718	5.11472e-16	0.00803729	0.00626303	0.19939	0.579989	0.910628	Brain_Anterior_cingulate_cortex_BA24
AFR-like	ENSG00000149150	11	SLC43A1	57252007	rs1001956	G	C	0.779249	-0.422284	0.0744541	1.41357e-08	-0.00402114	0.0172667	0.815851	0.463085	0.970528	Brain_Anterior_cingulate_cortex_BA24
AFR-like	ENSG00000134809	11	TIMM10	57295936	rs2729371	C	T	0.786976	-0.534709	0.0725451	1.69721e-13	-0.0257113	0.0177874	0.148323	0.0645368	0.910628	Brain_Anterior_cingulate_cortex_BA24
AFR-like	ENSG00000214872	11	SMTNL1	57308979	rs2729370	A	G	0.416115	0.603763	0.102394	3.71368e-09	-0.00647997	0.00741366	0.382087	0.885677	0.910628	Brain_Anterior_cingulate_cortex_BA24
AFR-like	ENSG00000013725	11	CD6	60739115	rs2074227	C	T	0.335541	-0.883152	0.0793429	8.88132e-29	0.000165831	0.00503613	0.973732	0.641017	0.995703	Brain_Anterior_cingulate_cortex_BA24
AFR-like	ENSG00000162174	11	ASRGL1	62104920	rs2513082	A	T	0.598234	-0.268131	0.0426285	3.1757e-10	0.0146812	0.016747	0.380678	0.385179	0.910628	Brain_Anterior_cingulate_cortex_BA24
AFR-like	ENSG00000149743	11	TRPT1	63991271	rs11549691	T	C	0.0750552	-0.695996	0.107335	8.91207e-11	-0.00189952	0.0192603	0.921437	0.39135	0.989229	Brain_Anterior_cingulate_cortex_BA24
AFR-like	ENSG00000257086	11	RP11-783K16.13	64014411	rs7111278	A	G	0.161148	0.890968	0.120203	1.24213e-13	-0.00873897	0.00813336	0.282616	0.200749	0.910628	Brain_Anterior_cingulate_cortex_BA24
AFR-like	ENSG00000219435	11	TEX40	64067863	rs11606014	T	C	0.155629	-0.702791	0.100956	3.37079e-12	0.00947616	0.0158667	0.550351	0.465043	0.943373	Brain_Anterior_cingulate_cortex_BA24
AFR-like	ENSG00000255200	11	AP003068.18	64941588	rs12422027	G	A	0.291391	-0.819235	0.105056	6.28621e-15	-0.00345385	0.0064435	0.591944	0.117245	0.946541	Brain_Anterior_cingulate_cortex_BA24
AFR-like	ENSG00000254614	11	AP003068.23	64945077	rs12422027	G	A	0.291391	-1.1828	0.116185	2.42854e-24	-0.00239222	0.00445856	0.591582	0.477501	0.946541	Brain_Anterior_cingulate_cortex_BA24
AFR-like	ENSG00000014138	11	POLA2	65029233	rs12789598	T	C	0.0838852	0.753455	0.119766	3.15344e-10	-0.00582509	0.00671488	0.385674	0.317478	0.910628	Brain_Anterior_cingulate_cortex_BA24
AFR-like	ENSG00000214659	11	KRT8P26	65494410	rs501337	T	C	0.205298	-0.434782	0.0790891	3.85504e-08	0.00913817	0.0168657	0.587943	0.00755472	0.946541	Brain_Anterior_cingulate_cortex_BA24
AFR-like	ENSG00000255120	11	RP11-770G2.4	65556522	rs642803	T	C	0.448124	0.523815	0.0914745	1.02615e-08	-0.00231991	0.00911713	0.799143	0.0467506	0.970528	Brain_Anterior_cingulate_cortex_BA24
AFR-like	ENSG00000172803	11	SNX32	65601112	rs58568715	G	A	0.144592	0.760545	0.0818335	1.48854e-20	-0.00891043	0.010573	0.399365	0.0209554	0.910628	Brain_Anterior_cingulate_cortex_BA24
AFR-like	ENSG00000172500	11	FIBP	65651212	rs585557	G	A	0.178808	0.335532	0.0579425	7.00616e-09	0.00081032	0.0131888	0.951009	0.0105134	0.993106	Brain_Anterior_cingulate_cortex_BA24
AFR-like	ENSG00000255320	11	RP11-755F10.1	66012311	rs2282568	G	C	0.168874	1.24761	0.13091	1.56823e-21	0.0107807	0.00475368	0.0233375	0.0126632	0.825597	Brain_Anterior_cingulate_cortex_BA24
AFR-like	ENSG00000174165	11	ZDHHC24	66288108	rs3179961	G	A	0.225166	-0.681878	0.109573	4.87604e-10	-0.00190813	0.00784407	0.807806	0.0756174	0.970528	Brain_Anterior_cingulate_cortex_BA24
AFR-like	ENSG00000173715	11	C11orf80	66511922	rs35287213	T	G	0.101545	-0.642748	0.115642	2.72764e-08	-0.0188051	0.0248037	0.448357	0.323516	0.91935	Brain_Anterior_cingulate_cortex_BA24
AFR-like	ENSG00000173156	11	RHOD	66824289	rs114895445	T	C	0.0794702	-0.720399	0.116705	6.70905e-10	-0.00280921	0.00658414	0.669625	0.44017	0.962353	Brain_Anterior_cingulate_cortex_BA24
AFR-like	ENSG00000084207	11	GSTP1	67351066	rs4930444	A	G	0.445916	-0.310837	0.042204	1.77014e-13	-0.00528198	0.0158886	0.739558	0.0772597	0.970528	Brain_Anterior_cingulate_cortex_BA24
AFR-like	ENSG00000250508	11	RP11-757G1.6	68638132	rs569445	C	T	0.568433	-0.504541	0.0896673	1.83573e-08	0.00701073	0.00899003	0.435488	0.55815	0.918903	Brain_Anterior_cingulate_cortex_BA24
AFR-like	ENSG00000197345	11	MRPL21	68658744	rs2444765	A	C	0.313466	-0.861772	0.0681242	1.11844e-36	-0.00237953	0.00525273	0.650543	0.216124	0.959627	Brain_Anterior_cingulate_cortex_BA24
AFR-like	ENSG00000132740	11	IGHMBP2	68671310	rs583182	T	C	0.315673	0.504722	0.0609058	1.16215e-16	0.000378558	0.00915892	0.967031	0.488161	0.993106	Brain_Anterior_cingulate_cortex_BA24
AFR-like	ENSG00000254682	11	RP11-660L16.2	71159720	rs11233747	A	G	0.739514	1.02731	0.0834208	7.54005e-35	0.00487148	0.00505316	0.335023	0.151101	0.910628	Brain_Anterior_cingulate_cortex_BA24
AFR-like	ENSG00000244411	11	KRTAP5-7	71238313	rs7940244	C	T	0.782561	0.598599	0.0887272	1.51443e-11	-0.000300286	0.00748876	0.968015	0.268599	0.993106	Brain_Anterior_cingulate_cortex_BA24
AFR-like	ENSG00000254997	11	KRTAP5-9	71259466	rs7114252	A	G	0.171082	0.753932	0.125497	1.88332e-09	0.00228233	0.00641201	0.721881	0.274562	0.970528	Brain_Anterior_cingulate_cortex_BA24
AFR-like	ENSG00000227467	11	RP11-169D4.1	72281704	rs11235538	A	G	0.399558	0.532994	0.0861633	6.17658e-10	0.009221	0.00849012	0.277441	0.172868	0.910628	Brain_Anterior_cingulate_cortex_BA24
AFR-like	ENSG00000175575	11	PAAF1	73587744	rs60863026	A	G	0.0750552	-0.884328	0.0959481	3.06284e-20	-0.0187578	0.0117504	0.110409	0.12961	0.910628	Brain_Anterior_cingulate_cortex_BA24
AFR-like	ENSG00000166435	11	XRRA1	74518784	rs10793108	G	A	0.282561	1.23726	0.0804223	2.07865e-53	-0.0124792	0.00551203	0.0235743	0.110821	0.825597	Brain_Anterior_cingulate_cortex_BA24
AFR-like	ENSG00000241170	11	RP11-147I3.1	74587331	rs12574850	T	G	0.282561	-0.701169	0.0807974	4.02383e-18	0.0298826	0.0141043	0.0341171	0.0122767	0.825597	Brain_Anterior_cingulate_cortex_BA24
AFR-like	ENSG00000261594	11	TPBGL	74951950	rs2712811	A	G	0.5883	-0.331851	0.059001	1.86048e-08	0.0120323	0.0187625	0.52133	0.307819	0.938311	Brain_Anterior_cingulate_cortex_BA24
AFR-like	ENSG00000149273	11	RPS3	75110530	rs34503349	G	A	0.0684327	-0.4154	0.0695359	2.31653e-09	-0.014484	0.0304167	0.633942	0.0734642	0.959627	Brain_Anterior_cingulate_cortex_BA24
AFR-like	ENSG00000159063	11	ALG8	77811982	rs7101694	T	C	0.456954	0.659941	0.0854851	1.16369e-14	-0.00164645	0.0104892	0.875271	0.174184	0.986881	Brain_Anterior_cingulate_cortex_BA24
AFR-like	ENSG00000246174	11	KCTD21-AS1	77850817	rs1263724	T	C	0.538631	1.02748	0.0857043	4.0746e-33	6.81873e-05	0.00443675	0.987738	0.0986275	0.998088	Brain_Anterior_cingulate_cortex_BA24
AFR-like	ENSG00000188997	11	KCTD21	77882295	rs11237401	G	A	0.459161	0.637016	0.0808348	3.26159e-15	-0.00714291	0.00701437	0.308524	0.199404	0.910628	Brain_Anterior_cingulate_cortex_BA24
AFR-like	ENSG00000137513	11	NARS2	78147007	rs4945303	G	A	0.772627	0.695245	0.0889569	5.47328e-15	-0.00897483	0.0066451	0.176825	0.167272	0.910628	Brain_Anterior_cingulate_cortex_BA24
AFR-like	ENSG00000245832	11	RP11-179A16.1	81590893	rs17144191	T	C	0.175497	0.66647	0.119444	2.4081e-08	-0.0240321	0.0147753	0.103842	0.309485	0.910628	Brain_Anterior_cingulate_cortex_BA24
AFR-like	ENSG00000182919	11	C11orf54	93474757	rs601711	T	C	0.619205	-0.363149	0.0565704	1.36796e-10	-0.000684178	0.0161745	0.96626	0.566266	0.993106	Brain_Anterior_cingulate_cortex_BA24
AFR-like	ENSG00000020922	11	MRE11A	94152895	rs10831225	C	A	0.343267	0.68081	0.087485	7.13766e-15	0.00985356	0.00712565	0.166717	0.199216	0.910628	Brain_Anterior_cingulate_cortex_BA24
AFR-like	ENSG00000149231	11	CCDC82	96085933	rs11021568	T	C	0.145695	0.935954	0.09164	1.72744e-24	0.0033085	0.0112074	0.767836	0.528909	0.970528	Brain_Anterior_cingulate_cortex_BA24
AFR-like	ENSG00000137713	11	PPP2R1B	111597632	rs1529330	C	T	0.307947	-0.463569	0.0705984	5.15874e-11	-0.00387112	0.0138764	0.780267	0.36051	0.970528	Brain_Anterior_cingulate_cortex_BA24
AFR-like	ENSG00000197580	11	BCO2	112046190	rs11214138	C	T	0.256071	-0.478587	0.0821234	5.62108e-09	-0.0118942	0.0120321	0.322888	0.408826	0.910628	Brain_Anterior_cingulate_cortex_BA24
AFR-like	ENSG00000149292	11	TTC12	113185251	rs11214587	G	T	0.458057	-0.707486	0.0689157	1.00314e-24	0.0188188	0.0082452	0.0224657	0.00259568	0.825597	Brain_Anterior_cingulate_cortex_BA24
AFR-like	ENSG00000170209	11	ANKK1	113258513	rs7947310	G	C	0.115894	0.903225	0.132389	8.94506e-12	0.00165588	0.00530057	0.75474	0.743487	0.970528	Brain_Anterior_cingulate_cortex_BA24
AFR-like	ENSG00000166682	11	TMPRSS5	113558272	rs7114297	A	G	0.272627	0.383649	0.0654256	4.52127e-09	0.0154362	0.0121008	0.202083	0.122525	0.910628	Brain_Anterior_cingulate_cortex_BA24
AFR-like	ENSG00000254851	11	RP11-109L13.1	117006244	rs634960	C	T	0.220751	1.01208	0.106248	1.63993e-21	-0.00724683	0.00448634	0.106243	0.217132	0.910628	Brain_Anterior_cingulate_cortex_BA24
AFR-like	ENSG00000255274	11	TMPRSS4-AS1	117886487	rs948460	T	A	0.288079	0.694241	0.115599	1.90653e-09	0.0189877	0.0138644	0.170834	0.0754814	0.910628	Brain_Anterior_cingulate_cortex_BA24
AFR-like	ENSG00000118096	11	IFT46	118415243	rs45522239	G	A	0.125828	-0.520101	0.0935723	2.72449e-08	-0.00302262	0.0111003	0.78539	0.328003	0.970528	Brain_Anterior_cingulate_cortex_BA24
AFR-like	ENSG00000196655	11	TRAPPC4	118889142	rs569	G	A	0.239514	0.837925	0.0907638	2.65798e-20	0.0052531	0.00793064	0.507728	0.124663	0.938311	Brain_Anterior_cingulate_cortex_BA24
AFR-like	ENSG00000160695	11	VPS11	118938403	rs3825061	T	C	0.395143	-0.391216	0.0653604	2.15703e-09	0.00520392	0.0127289	0.682666	0.221485	0.96491	Brain_Anterior_cingulate_cortex_BA24
AFR-like	ENSG00000256269	11	HMBS	118955576	rs1307145	G	C	0.409492	0.495137	0.079639	5.05882e-10	0.00337357	0.00888131	0.704056	0.00173204	0.970528	Brain_Anterior_cingulate_cortex_BA24
AFR-like	ENSG00000254854	11	CTD-2523D13.2	119600293	rs10892446	G	A	0.527594	-0.591906	0.103105	9.42351e-09	0.000220456	0.00816037	0.978447	0.137126	0.99789	Brain_Anterior_cingulate_cortex_BA24
AFR-like	ENSG00000254941	11	RP11-677M14.5	124677718	rs7129296	G	A	0.347682	0.90213	0.0954617	3.38251e-21	-0.0063284	0.00506794	0.21177	0.0522099	0.910628	Brain_Anterior_cingulate_cortex_BA24
AFR-like	ENSG00000064309	11	CDON	125825691	rs7124748	C	T	0.371965	0.611926	0.0656349	1.12902e-20	-0.00178356	0.00727758	0.806398	0.115323	0.970528	Brain_Anterior_cingulate_cortex_BA24
AFR-like	ENSG00000110074	11	FOXRED1	126138950	rs685409	T	C	0.777042	0.528532	0.0614104	7.52842e-18	-0.000552305	0.0119544	0.96315	0.0148447	0.993106	Brain_Anterior_cingulate_cortex_BA24
AFR-like	ENSG00000150455	11	TIRAP	126152960	rs588361	A	G	0.589404	-0.498252	0.0908868	4.20273e-08	-0.011724	0.00934745	0.209753	0.748428	0.910628	Brain_Anterior_cingulate_cortex_BA24
AFR-like	ENSG00000120451	11	SNX19	130745331	rs3751033	A	C	0.497792	-0.61709	0.0627029	7.46011e-23	-0.00613506	0.00747305	0.41167	0.00387518	0.910628	Brain_Anterior_cingulate_cortex_BA24
AFR-like	ENSG00000204241	11	RP11-713P17.3	133902167	rs1144231	C	T	0.183223	0.600078	0.0900627	2.68487e-11	0.0199859	0.0188683	0.289495	0.179341	0.910628	Brain_Anterior_cingulate_cortex_BA24
AFR-like	ENSG00000255545	11	RP11-627G23.1	134306367	rs4937894	G	A	0.689845	-0.813989	0.0877103	1.688e-20	0.00389557	0.00770743	0.613257	0.0655327	0.957913	Brain_Anterior_cingulate_cortex_BA24
AFR-like	ENSG00000120647	12	CCDC77	498439	rs2253565	G	T	0.753863	0.63663	0.112537	1.53976e-08	-0.000992605	0.0100033	0.920958	0.0852276	0.989229	Brain_Anterior_cingulate_cortex_BA24
AFR-like	ENSG00000177406	12	RP11-218M22.1	740057	rs55800929	A	G	0.151214	0.834639	0.13108	1.92264e-10	-0.0117895	0.0160146	0.461624	0.0208193	0.925312	Brain_Anterior_cingulate_cortex_BA24
AFR-like	ENSG00000078246	12	TULP3	2986389	rs4572194	G	T	0.421634	-0.263961	0.0413966	1.81303e-10	-0.010629	0.016877	0.528829	0.676185	0.938311	Brain_Anterior_cingulate_cortex_BA24
AFR-like	ENSG00000111224	12	PARP11	3900213	rs11062831	C	T	0.0684327	-0.9465	0.164696	9.08703e-09	-0.00723722	0.00864741	0.402636	0.640249	0.910628	Brain_Anterior_cingulate_cortex_BA24
AFR-like	ENSG00000111254	12	AKAP3	4724674	rs4766266	C	G	0.506623	0.539663	0.072739	1.17855e-13	-0.0193054	0.0101308	0.0566998	0.260039	0.896653	Brain_Anterior_cingulate_cortex_BA24
AFR-like	ENSG00000111321	12	LTBR	6484211	rs2364484	A	C	0.719647	-0.363907	0.0473992	1.62242e-14	0.0314831	0.02882	0.274656	0.0828821	0.910628	Brain_Anterior_cingulate_cortex_BA24
AFR-like	ENSG00000256433	12	RP1-102E24.8	6503071	rs4020660	A	G	0.450331	-0.552766	0.0944889	4.9139e-09	0.00112515	0.00814342	0.890109	0.156404	0.989124	Brain_Anterior_cingulate_cortex_BA24
AFR-like	ENSG00000215039	12	CD27-AS1	6548167	rs111922468	T	C	0.184327	0.664677	0.0880319	4.33894e-14	0.0072399	0.00955006	0.448391	0.68802	0.91935	Brain_Anterior_cingulate_cortex_BA24
AFR-like	ENSG00000139192	12	TAPBPL	6560856	rs2532519	G	C	0.321192	0.508946	0.0583884	2.86778e-18	0.0239465	0.0179706	0.182684	0.147459	0.910628	Brain_Anterior_cingulate_cortex_BA24
AFR-like	ENSG00000111664	12	GNB3	6949118	rs1047776	G	A	0.615894	-0.433773	0.0562549	1.24991e-14	-0.0131171	0.0115372	0.255564	0.305921	0.910628	Brain_Anterior_cingulate_cortex_BA24
AFR-like	ENSG00000111665	12	CDCA3	6953957	rs5441	G	A	0.616998	-0.445315	0.0654489	1.01747e-11	-0.0172408	0.011639	0.13853	0.15844	0.910628	Brain_Anterior_cingulate_cortex_BA24
AFR-like	ENSG00000111671	12	SPSB2	6980099	rs6489739	C	A	0.281457	0.819852	0.07728	2.71068e-26	-0.00209873	0.00600573	0.726748	0.0753367	0.970528	Brain_Anterior_cingulate_cortex_BA24
AFR-like	ENSG00000240370	12	RPL13P5	6982553	rs66621175	C	T	0.300221	0.625691	0.0948381	4.1824e-11	-0.00404667	0.00854831	0.635937	0.1647	0.959627	Brain_Anterior_cingulate_cortex_BA24
AFR-like	ENSG00000010626	12	LRRC23	6982733	rs2239163	G	C	0.280353	0.538148	0.073516	2.47692e-13	0.00645547	0.00827353	0.43524	0.0684045	0.918903	Brain_Anterior_cingulate_cortex_BA24
AFR-like	ENSG00000248593	12	DSTNP2	6993846	rs2071076	T	C	0.310155	0.501652	0.0866896	7.17571e-09	-0.00126253	0.0106899	0.905984	0.299795	0.989124	Brain_Anterior_cingulate_cortex_BA24
AFR-like	ENSG00000139197	12	PEX5	7341281	rs10161170	C	T	0.288079	-0.64502	0.0789055	2.96885e-16	-0.00746992	0.00735548	0.30984	0.233508	0.910628	Brain_Anterior_cingulate_cortex_BA24
AFR-like	ENSG00000164845	12	FAM86FP	8385108	rs12810138	C	A	0.183223	0.746585	0.131577	1.39408e-08	-0.00447654	0.00686357	0.514261	0.442578	0.938311	Brain_Anterior_cingulate_cortex_BA24
AFR-like	ENSG00000226091	12	LINC00937	8448582	rs9706564	T	C	0.59713	0.544756	0.0914334	2.55415e-09	-0.00814747	0.00871486	0.349843	0.528473	0.910628	Brain_Anterior_cingulate_cortex_BA24
AFR-like	ENSG00000139187	12	KLRG1	9102640	rs7136774	T	G	0.327815	0.612485	0.0788583	8.04276e-15	0.0126526	0.0153199	0.408863	0.172268	0.910628	Brain_Anterior_cingulate_cortex_BA24
AFR-like	ENSG00000256427	12	RP11-118B22.4	9399093	rs717179	G	A	0.643488	-0.659897	0.0895135	1.68035e-13	0.00111103	0.0074619	0.881637	0.0178262	0.989124	Brain_Anterior_cingulate_cortex_BA24
AFR-like	ENSG00000111788	12	RP11-22B23.1	9429831	rs6487748	G	A	0.50883	-1.05158	0.0854608	8.5327e-35	-0.0112163	0.00428515	0.00885792	0.0034743	0.825597	Brain_Anterior_cingulate_cortex_BA24
AFR-like	ENSG00000214826	12	DDX12P	9570309	rs6487748	G	A	0.50883	-0.485803	0.0876472	2.97824e-08	-0.0242791	0.0100664	0.0158703	0.00109709	0.825597	Brain_Anterior_cingulate_cortex_BA24
AFR-like	ENSG00000214776	12	RP11-726G1.1	9620148	rs55655311	T	C	0.442605	-0.708506	0.0937602	4.13833e-14	0.00520959	0.00637997	0.414183	0.143658	0.910628	Brain_Anterior_cingulate_cortex_BA24
AFR-like	ENSG00000184293	12	CLECL1	9868456	rs11052710	T	C	0.519868	-0.638387	0.106223	1.85644e-09	-0.0139954	0.00752408	0.0628737	0.0393616	0.90946	Brain_Anterior_cingulate_cortex_BA24
AFR-like	ENSG00000225231	12	AC091814.2	10089178	rs74065411	C	G	0.0441501	1.73787	0.244102	1.08364e-12	0.000841824	0.00342173	0.805664	0.0815868	0.970528	Brain_Anterior_cingulate_cortex_BA24
AFR-like	ENSG00000205810	12	KLRC3	10564911	rs12824247	C	G	0.147903	0.564462	0.0898538	3.34231e-10	0.00814705	0.00963014	0.397556	0.518551	0.910628	Brain_Anterior_cingulate_cortex_BA24
AFR-like	ENSG00000205809	12	KLRC2	10579453	rs12318583	G	A	0.200883	-1.02084	0.114012	3.43482e-19	-0.00137288	0.00493143	0.78071	0.289424	0.970528	Brain_Anterior_cingulate_cortex_BA24
AFR-like	ENSG00000134545	12	KLRC1	10594863	rs73070541	A	G	0.15011	1.20653	0.145491	1.10603e-16	-0.00359566	0.00536635	0.502833	0.704033	0.936669	Brain_Anterior_cingulate_cortex_BA24
AFR-like	ENSG00000111215	12	PRR4	10977559	rs7313683	G	T	0.375276	-0.500824	0.0905523	3.18827e-08	-0.023401	0.0150686	0.120431	0.00948832	0.910628	Brain_Anterior_cingulate_cortex_BA24
AFR-like	ENSG00000231887	12	PRH1	11033610	rs10743931	G	A	0.838852	-1.17444	0.132407	7.31753e-19	-0.00681706	0.00394045	0.0836262	0.43699	0.910628	Brain_Anterior_cingulate_cortex_BA24
AFR-like	ENSG00000121335	12	PRB2	11544476	rs2965706	T	G	0.242826	0.477605	0.0851404	2.02776e-08	-0.00632432	0.013134	0.630146	0.0435417	0.959627	Brain_Anterior_cingulate_cortex_BA24
AFR-like	ENSG00000247157	12	RP11-434C1.1	11700964	rs3863325	C	A	0.590508	-0.499442	0.0901328	3.0044e-08	-0.0101859	0.0109516	0.35233	0.0708578	0.910628	Brain_Anterior_cingulate_cortex_BA24
AFR-like	ENSG00000255621	12	RP11-377D9.3	13153385	rs1291364	C	T	0.807947	0.812537	0.136658	2.75158e-09	0.00558048	0.00568485	0.326277	0.562114	0.910628	Brain_Anterior_cingulate_cortex_BA24
AFR-like	ENSG00000261324	12	RP11-174G6.5	14915438	rs2195199	C	T	0.56181	-0.508088	0.0911437	2.4813e-08	0.0142102	0.00919334	0.122176	0.0725378	0.910628	Brain_Anterior_cingulate_cortex_BA24
AFR-like	ENSG00000182993	12	C12orf60	14956506	rs11610238	T	C	0.556291	-0.726766	0.0850805	1.31807e-17	0.00226228	0.00629327	0.719239	0.184744	0.970528	Brain_Anterior_cingulate_cortex_BA24
AFR-like	ENSG00000111728	12	ST8SIA1	22216707	rs3819877	T	C	0.231788	0.483694	0.0882977	4.30175e-08	-0.0081131	0.00989194	0.412117	0.385894	0.910628	Brain_Anterior_cingulate_cortex_BA24
AFR-like	ENSG00000247903	12	RP11-421F16.3	27124519	rs147609881	T	C	0.0706402	-1.70627	0.180796	3.81705e-21	0.0206509	0.0118174	0.0805514	0.316067	0.910628	Brain_Anterior_cingulate_cortex_BA24
AFR-like	ENSG00000257176	12	RP11-996F15.2	29433351	rs966541	G	A	0.283664	0.673608	0.120172	2.07797e-08	-0.00430292	0.00661855	0.515608	0.0327886	0.938311	Brain_Anterior_cingulate_cortex_BA24
AFR-like	ENSG00000133704	12	IPO8	30781922	rs12370947	C	G	0.240618	-0.550012	0.0642077	1.07017e-17	-0.0092369	0.0112966	0.413547	0.625246	0.910628	Brain_Anterior_cingulate_cortex_BA24
AFR-like	ENSG00000110900	12	TSPAN11	31079362	rs61916713	C	T	0.153422	0.770628	0.0902415	1.34671e-17	0.0127528	0.0174256	0.464263	0.351169	0.925312	Brain_Anterior_cingulate_cortex_BA24
AFR-like	ENSG00000013573	12	DDX11	31226779	rs3881296	A	G	0.459161	-1.18599	0.0734236	1.08684e-58	0.000996885	0.00395115	0.800807	0.463888	0.970528	Brain_Anterior_cingulate_cortex_BA24
AFR-like	ENSG00000257261	12	RP11-96H19.1	46777462	rs4768697	G	C	0.270419	0.626713	0.0886764	1.57847e-12	0.033823	0.0173002	0.0505759	0.0226291	0.874847	Brain_Anterior_cingulate_cortex_BA24
AFR-like	ENSG00000240399	12	RP1-228P16.1	48448596	rs11168371	A	G	0.242826	-0.757921	0.113184	2.13705e-11	0.000887486	0.0108064	0.934547	0.143625	0.990907	Brain_Anterior_cingulate_cortex_BA24
AFR-like	ENSG00000177627	12	C12orf54	48876286	rs56090553	A	G	0.204194	0.600614	0.108461	3.06678e-08	0.0529167	0.0213142	0.013039	0.00106878	0.825597	Brain_Anterior_cingulate_cortex_BA24
AFR-like	ENSG00000139537	12	CCDC65	49297893	rs9795742	A	G	0.384106	-0.417574	0.073401	1.27832e-08	0.0113489	0.0144768	0.433078	0.0923442	0.916729	Brain_Anterior_cingulate_cortex_BA24
AFR-like	ENSG00000169884	12	WNT10B	49359123	rs4760662	A	G	0.381898	-0.371488	0.049822	8.89825e-14	0.0160347	0.0157623	0.309018	0.306801	0.910628	Brain_Anterior_cingulate_cortex_BA24
AFR-like	ENSG00000161798	12	AQP5	50355653	rs3759129	C	A	0.187638	-0.564368	0.0824394	7.60206e-12	-0.00872291	0.0151176	0.563938	0.0341943	0.946541	Brain_Anterior_cingulate_cortex_BA24
AFR-like	ENSG00000272368	12	RP4-605O3.4	50505980	rs1044370	C	T	0.431567	0.627874	0.0907862	4.64696e-12	-0.0101014	0.0100235	0.313562	0.185922	0.910628	Brain_Anterior_cingulate_cortex_BA24
AFR-like	ENSG00000205426	12	KRT81	52679697	rs2852458	T	C	0.408389	0.687805	0.0922604	8.98395e-14	-0.00537976	0.00644315	0.403741	0.195756	0.910628	Brain_Anterior_cingulate_cortex_BA24
AFR-like	ENSG00000170523	12	KRT83	52708085	rs2852464	C	G	0.379691	-0.468389	0.0786394	2.58233e-09	0.0110261	0.00955877	0.248701	0.391755	0.910628	Brain_Anterior_cingulate_cortex_BA24
AFR-like	ENSG00000111077	12	TENC1	53440753	rs11170385	G	T	0.578366	0.236998	0.0413582	1.00209e-08	0.0874604	0.0325385	0.00719015	0.000967994	0.825597	Brain_Anterior_cingulate_cortex_BA24
AFR-like	ENSG00000135390	12	ATP5G2	54026510	rs916134	G	A	0.288079	0.350812	0.0572688	9.02834e-10	0.00668142	0.0135301	0.621435	0.178786	0.959627	Brain_Anterior_cingulate_cortex_BA24
AFR-like	ENSG00000248265	12	RP11-834C11.3	54452038	rs2233921	A	C	0.426049	0.763366	0.120095	2.06637e-10	0.0274967	0.0107466	0.0105082	0.000241154	0.825597	Brain_Anterior_cingulate_cortex_BA24
AFR-like	ENSG00000197728	12	RPS26	56435637	rs1131017	G	C	0.56181	-1.16045	0.0811797	2.35696e-46	-0.0044146	0.00457848	0.334942	0.129513	0.910628	Brain_Anterior_cingulate_cortex_BA24
AFR-like	ENSG00000257303	12	RP11-977G19.11	56693926	rs57870697	G	A	0.0662252	-1.10193	0.128681	1.09711e-17	-0.00723877	0.0192255	0.706531	0.219623	0.970528	Brain_Anterior_cingulate_cortex_BA24
AFR-like	ENSG00000123427	12	METTL21B	58165275	rs10431552	A	G	0.321192	0.610379	0.0806354	3.74338e-14	0.0297801	0.0122419	0.0149893	0.00143089	0.825597	Brain_Anterior_cingulate_cortex_BA24
AFR-like	ENSG00000166896	12	XRCC6BP1	58335324	rs3751325	T	A	0.338852	-0.845748	0.0760912	1.06139e-28	-0.0411047	0.00882507	3.19732e-06	5.52724e-08	0.00637547	Brain_Anterior_cingulate_cortex_BA24
AFR-like	ENSG00000177990	12	DPY19L2	63952693	rs11532476	C	A	0.199779	-0.505837	0.0821572	7.41636e-10	-0.00456707	0.00899378	0.611591	0.178879	0.957913	Brain_Anterior_cingulate_cortex_BA24
AFR-like	ENSG00000255693	12	RP11-766N7.3	65277174	rs1147083	T	A	0.370861	-0.290843	0.0492909	3.62306e-09	0.0143912	0.015921	0.366041	0.121524	0.910628	Brain_Anterior_cingulate_cortex_BA24
AFR-like	ENSG00000239335	12	RP11-745O10.2	66524531	rs1370126	G	A	0.449227	-1.13389	0.090262	3.40701e-36	0.00118915	0.00416234	0.775113	0.110344	0.970528	Brain_Anterior_cingulate_cortex_BA24
AFR-like	ENSG00000127311	12	HELB	66696325	rs10878403	C	T	0.557395	0.547198	0.0747146	2.40961e-13	0.00107207	0.00859535	0.90074	0.0971121	0.989124	Brain_Anterior_cingulate_cortex_BA24
AFR-like	ENSG00000127337	12	YEATS4	69753483	rs111690244	T	C	0.0419426	1.10688	0.16264	1.00564e-11	0.00926903	0.0136276	0.496399	0.172316	0.933791	Brain_Anterior_cingulate_cortex_BA24
AFR-like	ENSG00000166268	12	MYRFL	70219084	rs4332561	T	C	0.0827815	1.56929	0.194085	6.18766e-16	0.00618119	0.00643448	0.336735	0.59959	0.910628	Brain_Anterior_cingulate_cortex_BA24
AFR-like	ENSG00000257815	12	RP11-611E13.2	70297813	rs11610894	C	G	0.162252	0.734107	0.11778	4.57915e-10	0.0435697	0.0197323	0.0272418	0.229127	0.825597	Brain_Anterior_cingulate_cortex_BA24
AFR-like	ENSG00000180481	12	GLIPR1L2	75784850	rs11180484	C	T	0.409492	-0.927215	0.064121	2.15563e-47	-0.0095553	0.00540517	0.0770929	0.165049	0.90946	Brain_Anterior_cingulate_cortex_BA24
AFR-like	ENSG00000257497	12	RP11-585P4.5	75877904	rs1051446	C	T	0.403974	-0.470646	0.0855606	3.7822e-08	-0.0117848	0.00992966	0.235296	0.105388	0.910628	Brain_Anterior_cingulate_cortex_BA24
AFR-like	ENSG00000111615	12	KRR1	75890684	rs1501634	G	A	0.237307	0.442409	0.065174	1.13601e-11	-0.00435316	0.0106051	0.681455	0.135976	0.96491	Brain_Anterior_cingulate_cortex_BA24
AFR-like	ENSG00000257431	12	RP11-263K4.3	82906456	rs7972368	G	A	0.233996	0.711502	0.117681	1.48466e-09	-0.00343498	0.00639739	0.591313	0.435228	0.946541	Brain_Anterior_cingulate_cortex_BA24
AFR-like	ENSG00000166130	12	IKBIP	99007183	rs12371097	G	A	0.207506	0.529237	0.0900729	4.21179e-09	-0.00481511	0.01085	0.657196	0.28794	0.959627	Brain_Anterior_cingulate_cortex_BA24
AFR-like	ENSG00000171759	12	PAH	103230663	rs34631206	C	G	0.338852	0.562577	0.0891529	2.78592e-10	0.00573857	0.00796856	0.471432	0.540571	0.927972	Brain_Anterior_cingulate_cortex_BA24
AFR-like	ENSG00000257681	12	RP11-341G23.4	104140093	rs11111765	C	G	0.262693	0.784552	0.0879474	4.63381e-19	-0.003719	0.00814655	0.648022	0.257528	0.959627	Brain_Anterior_cingulate_cortex_BA24
AFR-like	ENSG00000204954	12	C12orf73	104343980	rs2723876	G	T	0.152318	-0.502319	0.0822182	9.98893e-10	-0.00631181	0.013513	0.640435	0.469468	0.959627	Brain_Anterior_cingulate_cortex_BA24
AFR-like	ENSG00000122965	12	RBM19	114254543	rs7970186	C	T	0.42936	0.439776	0.0757969	6.55172e-09	0.00589753	0.0101575	0.561505	0.908569	0.946541	Brain_Anterior_cingulate_cortex_BA24
AFR-like	ENSG00000089220	12	PEBP1	118573663	rs465735	A	G	0.52649	-0.318254	0.0475074	2.09785e-11	-0.00943701	0.0144152	0.512688	0.150624	0.938311	Brain_Anterior_cingulate_cortex_BA24
AFR-like	ENSG00000111775	12	COX6A1	120875893	rs1167688	A	G	0.342163	-0.28789	0.0516486	2.48943e-08	0.00542954	0.0271145	0.841289	0.0903899	0.974742	Brain_Anterior_cingulate_cortex_BA24
AFR-like	ENSG00000257218	12	GATC	120884241	rs606443	A	C	0.65894	0.905082	0.0813918	1.00201e-28	0.00235092	0.00861051	0.784831	0.3221	0.970528	Brain_Anterior_cingulate_cortex_BA24
AFR-like	ENSG00000110871	12	COQ5	120941077	rs643372	G	C	0.277042	0.436025	0.073044	2.38205e-09	0.043538	0.0173497	0.0120922	0.0116947	0.825597	Brain_Anterior_cingulate_cortex_BA24
AFR-like	ENSG00000167272	12	POP5	121016567	rs73405628	G	A	0.084989	0.605856	0.106321	1.20943e-08	0.00245906	0.00837178	0.768963	0.398923	0.970528	Brain_Anterior_cingulate_cortex_BA24
AFR-like	ENSG00000122971	12	ACADS	121163538	rs2239760	A	C	0.391832	0.292002	0.047029	5.33324e-10	0.0230156	0.0161487	0.154089	0.0219728	0.910628	Brain_Anterior_cingulate_cortex_BA24
AFR-like	ENSG00000157895	12	C12orf43	121440225	rs1169307	C	T	0.608168	0.221242	0.0405239	4.77369e-08	-0.0112122	0.0203944	0.582478	0.289188	0.946541	Brain_Anterior_cingulate_cortex_BA24
AFR-like	ENSG00000111364	12	DDX55	124086624	rs61678733	C	T	0.128035	-0.857481	0.129492	3.54613e-11	-0.0064456	0.00583778	0.269542	0.175012	0.910628	Brain_Anterior_cingulate_cortex_BA24
AFR-like	ENSG00000255595	12	RP4-809F18.1	126843848	rs17492695	A	G	0.249448	-0.930872	0.0974774	1.30169e-21	0.0107994	0.00726055	0.136908	0.0319528	0.910628	Brain_Anterior_cingulate_cortex_BA24
AFR-like	ENSG00000249926	12	RP11-495K9.6	132147141	rs7313017	C	T	0.427152	-0.831434	0.0985033	3.15523e-17	-0.00458638	0.00663534	0.489437	0.160239	0.933227	Brain_Anterior_cingulate_cortex_BA24
AFR-like	ENSG00000185163	12	DDX51	132621139	rs57037358	T	C	0.187638	0.419286	0.0682323	7.99726e-10	-0.00738071	0.0108311	0.495595	0.396153	0.933791	Brain_Anterior_cingulate_cortex_BA24
AFR-like	ENSG00000256576	12	RP13-977J11.2	132671287	rs7307766	T	G	0.498896	-0.551494	0.0700899	3.59273e-15	0.00378202	0.0081089	0.640927	0.290299	0.959627	Brain_Anterior_cingulate_cortex_BA24
AFR-like	ENSG00000255916	12	RP13-895J2.7	132906436	rs58012118	C	G	0.383002	0.448936	0.064962	4.82109e-12	-0.00848638	0.010045	0.398204	0.157341	0.910628	Brain_Anterior_cingulate_cortex_BA24
AFR-like	ENSG00000177084	12	POLE	133200348	rs4883540	C	A	0.583885	-0.644891	0.0714873	1.8628e-19	0.0186252	0.00992666	0.0606163	0.00159458	0.90946	Brain_Anterior_cingulate_cortex_BA24
AFR-like	ENSG00000227879	13	PSPC1P1	19775777	rs7334384	C	G	0.599338	-0.56678	0.0983609	8.30004e-09	0.0134886	0.00931038	0.147403	0.1703	0.910628	Brain_Anterior_cingulate_cortex_BA24
AFR-like	ENSG00000237636	13	ANKRD26P3	19864733	rs2812742	G	A	0.418322	0.770675	0.0997082	1.08134e-14	0.00592752	0.00608624	0.330095	0.0120707	0.910628	Brain_Anterior_cingulate_cortex_BA24
AFR-like	ENSG00000032742	13	IFT88	21140585	rs10507293	C	T	0.192053	0.397454	0.0713025	2.48683e-08	0.0229618	0.0125787	0.0679338	0.290321	0.90946	Brain_Anterior_cingulate_cortex_BA24
AFR-like	ENSG00000027001	13	MIPEP	24304328	rs17339599	G	C	0.146799	0.914731	0.154676	3.34175e-09	-0.0138647	0.0156748	0.376416	0.19509	0.910628	Brain_Anterior_cingulate_cortex_BA24
AFR-like	ENSG00000228741	13	RP11-309I15.1	24553949	rs9553143	G	C	0.335541	0.582948	0.105904	3.70212e-08	-0.000341173	0.00770712	0.964691	0.157941	0.993106	Brain_Anterior_cingulate_cortex_BA24
AFR-like	ENSG00000240654	13	C1QTNF9	24881304	rs56079170	G	C	0.145695	1.24572	0.153216	4.27502e-16	0.00549378	0.00436638	0.208319	0.456345	0.910628	Brain_Anterior_cingulate_cortex_BA24
AFR-like	ENSG00000205822	13	TPTE2P6	24982295	rs9553363	A	G	0.485651	0.678794	0.0907277	7.33887e-14	0.00564753	0.00673513	0.40174	0.514295	0.910628	Brain_Anterior_cingulate_cortex_BA24
AFR-like	ENSG00000151849	13	CENPJ	25457171	rs2483396	G	A	0.412804	-0.407162	0.0687311	3.14233e-09	-0.004905	0.011511	0.670024	0.449997	0.962353	Brain_Anterior_cingulate_cortex_BA24
AFR-like	ENSG00000253771	13	TPTE2P1	25498815	rs7322661	T	C	0.413907	-0.62239	0.0937026	3.09064e-11	-0.00750961	0.00723925	0.299574	0.063263	0.910628	Brain_Anterior_cingulate_cortex_BA24
AFR-like	ENSG00000122025	13	FLT3	28577411	rs79566936	A	G	0.201987	0.875219	0.0926165	3.3906e-21	-0.00422017	0.00854726	0.621486	3.06791e-05	0.959627	Brain_Anterior_cingulate_cortex_BA24
AFR-like	ENSG00000120669	13	SOHLH2	36742345	rs9546815	T	G	0.463576	0.973056	0.0902602	4.25266e-27	0.00447111	0.00511438	0.381997	0.330819	0.910628	Brain_Anterior_cingulate_cortex_BA24
AFR-like	ENSG00000242715	13	CCDC169	36801182	rs7327905	A	G	0.206402	-0.58655	0.0965888	1.25818e-09	-0.00553981	0.0118636	0.640529	0.334096	0.959627	Brain_Anterior_cingulate_cortex_BA24
AFR-like	ENSG00000236354	13	LINC00437	39107480	rs9548450	A	T	0.357616	-0.653609	0.08397	7.03548e-15	0.00461594	0.0106363	0.664304	0.153499	0.961264	Brain_Anterior_cingulate_cortex_BA24
AFR-like	ENSG00000150893	13	FREM2	39261266	rs9548450	A	T	0.357616	-0.675448	0.0707177	1.28042e-21	0.0044667	0.0102871	0.664139	0.198379	0.961264	Brain_Anterior_cingulate_cortex_BA24
AFR-like	ENSG00000168852	13	TPTE2P5	41396432	rs11147827	C	T	0.678808	0.628475	0.106575	3.70062e-09	-0.00531056	0.00880016	0.546202	0.00140494	0.943373	Brain_Anterior_cingulate_cortex_BA24
AFR-like	ENSG00000176268	13	CYCSP34	41437735	rs9549302	A	G	0.679912	0.868334	0.116891	1.09777e-13	0.00037657	0.00641888	0.953218	0.00968241	0.993106	Brain_Anterior_cingulate_cortex_BA24
AFR-like	ENSG00000023516	13	AKAP11	42846289	rs9594730	T	G	0.228477	-0.28267	0.0469975	1.80364e-09	0.0180118	0.0222935	0.419125	0.0621472	0.915374	Brain_Anterior_cingulate_cortex_BA24
AFR-like	ENSG00000120675	13	DNAJC15	43597339	rs17553284	T	C	0.224062	-0.835237	0.0644426	2.03739e-38	0.0221269	0.0132121	0.0939847	0.114274	0.910628	Brain_Anterior_cingulate_cortex_BA24
AFR-like	ENSG00000227258	13	SMIM2-AS1	44716682	rs9525917	G	A	0.762693	-0.940516	0.122763	1.84168e-14	-0.00510433	0.0062637	0.415126	0.322143	0.910628	Brain_Anterior_cingulate_cortex_BA24
AFR-like	ENSG00000235903	13	CPB2-AS1	46626941	rs17600984	A	C	0.259382	0.99887	0.0779875	1.47736e-37	0.00122726	0.00615963	0.842074	0.0920883	0.975084	Brain_Anterior_cingulate_cortex_BA24
AFR-like	ENSG00000102547	13	CAB39L	49882786	rs35214871	T	G	0.125828	-0.813631	0.130724	4.8454e-10	-0.0149362	0.0182763	0.413789	0.534009	0.910628	Brain_Anterior_cingulate_cortex_BA24
AFR-like	ENSG00000123179	13	EBPL	50234859	rs9568308	T	C	0.0816777	-1.1717	0.143778	3.65794e-16	-0.0120945	0.00663905	0.0684978	0.152525	0.90946	Brain_Anterior_cingulate_cortex_BA24
AFR-like	ENSG00000233672	13	RNASEH2B-AS1	51450822	rs9526708	A	G	0.270419	-0.876729	0.118131	1.15637e-13	0.00951085	0.011	0.387246	0.187701	0.910628	Brain_Anterior_cingulate_cortex_BA24
AFR-like	ENSG00000136104	13	RNASEH2B	51483814	rs9535526	T	C	0.584989	0.65209	0.0534891	3.46767e-34	0.00585678	0.00694736	0.399216	0.129358	0.910628	Brain_Anterior_cingulate_cortex_BA24
AFR-like	ENSG00000136108	13	CKAP2	53029564	rs9526927	T	C	0.540839	-0.554123	0.0607698	7.62485e-20	0.00392254	0.010106	0.697912	0.201186	0.970528	Brain_Anterior_cingulate_cortex_BA24
AFR-like	ENSG00000139675	13	HNRNPA1L2	53191605	rs9536190	C	T	0.373068	-0.679608	0.0817991	9.71192e-17	0.00847605	0.0133682	0.526052	0.20537	0.938311	Brain_Anterior_cingulate_cortex_BA24
AFR-like	ENSG00000250299	13	MRPS31P4	53191693	rs9526975	T	C	0.369757	-0.370199	0.0635983	5.85332e-09	-0.00883519	0.0159937	0.580663	0.200765	0.946541	Brain_Anterior_cingulate_cortex_BA24
AFR-like	ENSG00000230223	13	ATXN8OS	70681345	rs4254198	T	C	0.669978	0.596711	0.108337	3.63139e-08	-0.0114413	0.00830943	0.168543	0.139346	0.910628	Brain_Anterior_cingulate_cortex_BA24
AFR-like	ENSG00000118939	13	UCHL3	76123619	rs9543976	A	G	0.87638	0.769355	0.0933388	1.68495e-16	0.00455091	0.00585952	0.437354	0.407918	0.919096	Brain_Anterior_cingulate_cortex_BA24
AFR-like	ENSG00000261105	13	RP11-173B14.5	76178836	rs7995740	C	T	0.537528	-0.813424	0.104807	8.41685e-15	0.00963522	0.0058176	0.0976777	0.0618156	0.910628	Brain_Anterior_cingulate_cortex_BA24
AFR-like	ENSG00000229865	13	RPL31P54	78996958	rs9574237	G	T	0.246137	-0.834817	0.10364	7.95165e-16	0.00238606	0.00727788	0.743024	0.400784	0.970528	Brain_Anterior_cingulate_cortex_BA24
AFR-like	ENSG00000227354	13	RBM26-AS1	79980444	rs7993295	A	C	0.924945	-1.27469	0.157152	5.01164e-16	0.00316178	0.00503027	0.529644	0.386277	0.938311	Brain_Anterior_cingulate_cortex_BA24
AFR-like	ENSG00000080166	13	DCT	95089558	rs17181808	A	G	0.302428	0.717543	0.0978018	2.18916e-13	-0.00551278	0.0111087	0.619711	0.0360814	0.959627	Brain_Anterior_cingulate_cortex_BA24
AFR-like	ENSG00000165621	13	OXGR1	97637973	rs1501855	G	A	0.555188	-0.438055	0.0774632	1.55841e-08	-0.00357836	0.0119494	0.764589	0.358723	0.970528	Brain_Anterior_cingulate_cortex_BA24
AFR-like	ENSG00000260992	13	DOCK9-AS2	99740073	rs9517610	A	G	0.283664	-0.563842	0.0961003	4.43153e-09	-0.0109161	0.00951011	0.251033	0.278077	0.910628	Brain_Anterior_cingulate_cortex_BA24
AFR-like	ENSG00000139780	13	METTL21C	103338094	rs7981120	A	G	0.416115	0.49648	0.0729744	1.02119e-11	0.00246697	0.009093	0.786157	0.407963	0.970528	Brain_Anterior_cingulate_cortex_BA24
AFR-like	ENSG00000250878	13	METTL21EP	103532449	rs6491718	T	C	0.261589	-0.491969	0.0712131	4.90117e-12	0.00174004	0.00950289	0.854715	0.272134	0.980578	Brain_Anterior_cingulate_cortex_BA24
AFR-like	ENSG00000272274	13	LINC00551	107270158	rs3759453	A	G	0.613687	-0.760002	0.104208	3.0288e-13	0.00361669	0.00621761	0.560779	0.795401	0.946541	Brain_Anterior_cingulate_cortex_BA24
AFR-like	ENSG00000230156	13	LINC00443	107306264	rs3759453	A	G	0.613687	-0.920231	0.0935847	8.10562e-23	0.00298696	0.00512766	0.560217	0.758692	0.946541	Brain_Anterior_cingulate_cortex_BA24
AFR-like	ENSG00000255874	13	LINC00346	111521578	rs111441076	G	A	0.143488	1.00956	0.163496	6.62308e-10	-0.00185151	0.01044	0.859235	0.664863	0.98128	Brain_Anterior_cingulate_cortex_BA24
AFR-like	ENSG00000153495	13	TEX29	111968531	rs942650	C	T	0.311258	0.679342	0.0943667	6.06741e-13	-0.0125167	0.00835737	0.134214	0.2707	0.910628	Brain_Anterior_cingulate_cortex_BA24
AFR-like	ENSG00000235280	13	MCF2L-AS1	113621798	rs35371379	C	T	0.729581	-0.55637	0.0909064	9.34277e-10	0.000311739	0.00818659	0.969625	0.343072	0.993541	Brain_Anterior_cingulate_cortex_BA24
AFR-like	ENSG00000057593	13	F7	113760105	rs2774033	A	G	0.111479	-0.512575	0.0886381	7.34731e-09	0.00529208	0.0130658	0.685453	0.228398	0.965249	Brain_Anterior_cingulate_cortex_BA24
AFR-like	ENSG00000100814	14	CCNB1IP1	20779527	rs8019699	C	T	0.417219	-0.531087	0.090514	4.42526e-09	-0.00773872	0.0084722	0.361019	0.287374	0.910628	Brain_Anterior_cingulate_cortex_BA24
AFR-like	ENSG00000092094	14	OSGEP	20914570	rs2275007	C	T	0.598234	0.609301	0.0630242	4.1345e-22	0.000414429	0.00743808	0.955567	0.34801	0.993106	Brain_Anterior_cingulate_cortex_BA24
AFR-like	ENSG00000258515	14	RP11-203M5.7	20919464	rs1760944	G	T	0.608168	0.45697	0.0701101	7.13029e-11	0.00523915	0.010722	0.625099	0.302905	0.959627	Brain_Anterior_cingulate_cortex_BA24
AFR-like	ENSG00000165794	14	SLC39A2	21467414	rs2149666	G	T	0.634658	-0.771001	0.1167	3.92936e-11	0.0175362	0.00638611	0.00603292	0.00699867	0.825597	Brain_Anterior_cingulate_cortex_BA24
AFR-like	ENSG00000257285	14	RP11-298I3.1	23398818	rs34026312	A	G	0.34989	0.837383	0.0955213	1.84389e-18	0.00443893	0.0110821	0.688751	0.422214	0.967476	Brain_Anterior_cingulate_cortex_BA24
AFR-like	ENSG00000092036	14	HAUS4	23415437	rs8016027	C	T	0.569536	-0.488597	0.0485069	7.29193e-24	0.00670168	0.0142193	0.637421	0.00145095	0.959627	Brain_Anterior_cingulate_cortex_BA24
AFR-like	ENSG00000215256	14	DHRS4-AS1	24407940	rs4457918	G	T	0.0584989	-0.908287	0.120673	5.19745e-14	-0.000615667	0.00490566	0.900127	0.286774	0.989124	Brain_Anterior_cingulate_cortex_BA24
AFR-like	ENSG00000187630	14	DHRS4L2	24439148	rs58909995	A	C	0.0573951	-1.07563	0.14515	1.25851e-13	0.000567388	0.00413162	0.890771	0.50074	0.989124	Brain_Anterior_cingulate_cortex_BA24
AFR-like	ENSG00000157379	14	DHRS1	24759804	rs12892419	T	G	0.506623	-0.700418	0.0793782	1.10631e-18	0.00593514	0.0114766	0.605051	0.33626	0.955702	Brain_Anterior_cingulate_cortex_BA24
AFR-like	ENSG00000139899	14	CBLN3	24895738	rs4344657	C	G	0.719647	0.720865	0.0914931	3.30273e-15	0.000907856	0.00620629	0.8837	0.529914	0.989124	Brain_Anterior_cingulate_cortex_BA24
AFR-like	ENSG00000165502	14	RPL36AL	50085237	rs6572597	C	A	0.763797	0.443194	0.0601963	1.80527e-13	-0.0105744	0.0113873	0.353093	0.201851	0.910628	Brain_Anterior_cingulate_cortex_BA24
AFR-like	ENSG00000258711	14	RP11-218E20.3	51422977	rs2185303	T	C	0.683223	-0.57275	0.0967917	3.27177e-09	0.00299559	0.00791223	0.704983	0.133047	0.970528	Brain_Anterior_cingulate_cortex_BA24
AFR-like	ENSG00000237356	14	AL163953.3	53635772	rs76337496	C	T	0.228477	0.691027	0.119778	7.9626e-09	0.00713664	0.00831534	0.390754	0.228453	0.910628	Brain_Anterior_cingulate_cortex_BA24
AFR-like	ENSG00000126775	14	ATG14	55833110	rs6573020	T	C	0.430464	0.38078	0.066705	1.14029e-08	-0.00735381	0.0130022	0.571679	0.00436444	0.946541	Brain_Anterior_cingulate_cortex_BA24
AFR-like	ENSG00000131966	14	ACTR10	58666798	rs79224182	G	A	0.0397351	-0.501538	0.0695053	5.36066e-13	-0.0159774	0.0202939	0.431107	0.734299	0.916477	Brain_Anterior_cingulate_cortex_BA24
AFR-like	ENSG00000126790	14	L3HYPDH	59927081	rs1253098	G	A	0.452539	-0.657248	0.0817545	9.03614e-16	0.0110231	0.0080421	0.170477	0.436776	0.910628	Brain_Anterior_cingulate_cortex_BA24
AFR-like	ENSG00000258289	14	CHURC1	65381079	rs2412065	G	C	0.220751	0.912638	0.0713381	1.79118e-37	0.00829201	0.00493916	0.0931851	0.175646	0.910628	Brain_Anterior_cingulate_cortex_BA24
AFR-like	ENSG00000184227	14	ACOT1	74003818	rs2041073	C	T	0.487859	-0.56989	0.0849472	1.96295e-11	-0.00982618	0.0111573	0.378481	0.742304	0.910628	Brain_Anterior_cingulate_cortex_BA24
AFR-like	ENSG00000258408	14	NT5CP2	74005925	rs11626972	G	A	0.427152	-0.753447	0.100836	7.89707e-14	-0.000357269	0.00621127	0.954131	0.695342	0.993106	Brain_Anterior_cingulate_cortex_BA24
AFR-like	ENSG00000119673	14	ACOT2	74034324	rs8015976	A	G	0.757174	-0.600662	0.0899421	2.41705e-11	-0.00514646	0.0177379	0.771709	0.599077	0.970528	Brain_Anterior_cingulate_cortex_BA24
AFR-like	ENSG00000177465	14	ACOT4	74058410	rs3742819	T	C	0.386313	0.464059	0.0830991	2.345e-08	-0.00898407	0.0137568	0.513715	0.196348	0.938311	Brain_Anterior_cingulate_cortex_BA24
AFR-like	ENSG00000205669	14	ACOT6	74077649	rs7156422	T	C	0.474614	-0.516986	0.0768644	1.74453e-11	-0.0050496	0.00864045	0.558942	0.140846	0.946541	Brain_Anterior_cingulate_cortex_BA24
AFR-like	ENSG00000259065	14	RP5-1021I20.1	74254063	rs74576495	A	G	0.142384	1.00088	0.106028	3.73591e-21	0.0171367	0.0132811	0.196944	0.369781	0.910628	Brain_Anterior_cingulate_cortex_BA24
AFR-like	ENSG00000258586	14	RP5-1021I20.2	74289262	rs12887033	T	C	0.143488	0.948853	0.127443	9.67085e-14	0.00460176	0.013888	0.740381	0.590507	0.970528	Brain_Anterior_cingulate_cortex_BA24
AFR-like	ENSG00000140043	14	PTGR2	74318547	rs1476748	C	T	0.913907	-0.527193	0.0777827	1.2205e-11	0.00362995	0.015924	0.819682	0.350948	0.970528	Brain_Anterior_cingulate_cortex_BA24
AFR-like	ENSG00000119718	14	EIF2B2	75469614	rs7142235	C	T	0.504415	0.403414	0.0657069	8.27312e-10	9.74534e-05	0.0116527	0.993327	0.175674	0.998088	Brain_Anterior_cingulate_cortex_BA24
AFR-like	ENSG00000269883	14	AC007375.1	77607026	rs754119	G	A	0.600442	-0.547707	0.0745142	1.97652e-13	0.00256516	0.00810565	0.751649	0.264149	0.970528	Brain_Anterior_cingulate_cortex_BA24
AFR-like	ENSG00000100577	14	GSTZ1	77787227	rs4147578	A	G	0.304636	0.453786	0.0648103	2.52779e-12	-0.00780883	0.0138313	0.572361	0.275662	0.946541	Brain_Anterior_cingulate_cortex_BA24
AFR-like	ENSG00000042317	14	SPATA7	88851268	rs60503594	C	T	0.356512	-0.639585	0.056411	8.51079e-30	-0.00985097	0.00696799	0.157437	0.243565	0.910628	Brain_Anterior_cingulate_cortex_BA24
AFR-like	ENSG00000258983	14	RP11-507K2.2	88965678	rs12587386	T	A	0.260486	0.604724	0.0971517	4.82985e-10	-0.00246941	0.00789484	0.754442	0.017588	0.970528	Brain_Anterior_cingulate_cortex_BA24
AFR-like	ENSG00000165929	14	TC2N	92246095	rs61990092	T	C	0.360927	0.697263	0.0966743	5.49355e-13	-0.00791169	0.00860964	0.35813	0.378451	0.910628	Brain_Anterior_cingulate_cortex_BA24
AFR-like	ENSG00000165948	14	IFI27L1	94547628	rs3818119	T	C	0.522075	0.444063	0.0770314	8.18036e-09	0.00418177	0.0118287	0.723693	0.599644	0.970528	Brain_Anterior_cingulate_cortex_BA24
AFR-like	ENSG00000119698	14	PPP4R4	94612465	rs1950641	A	G	0.164459	-0.32188	0.0524138	8.19384e-10	0.01068	0.014435	0.459383	0.579642	0.925262	Brain_Anterior_cingulate_cortex_BA24
AFR-like	ENSG00000258702	14	RP11-433J8.1	97059070	rs75564413	A	G	0.0871965	-0.872546	0.106919	3.32811e-16	-0.00629914	0.00619738	0.309429	0.5042	0.910628	Brain_Anterior_cingulate_cortex_BA24
AFR-like	ENSG00000230805	14	AL132709.1	101540206	rs35822182	C	G	0.370861	-0.458919	0.077888	3.81464e-09	-0.00246392	0.0123006	0.841239	0.492865	0.974742	Brain_Anterior_cingulate_cortex_BA24
AFR-like	ENSG00000271780	14	RP11-1017G21.5	102414684	rs2448241	A	G	0.0960265	0.846955	0.152891	3.03179e-08	-0.00583282	0.00626676	0.35198	0.126483	0.910628	Brain_Anterior_cingulate_cortex_BA24
AFR-like	ENSG00000156381	14	ANKRD9	102973179	rs2273905	C	T	0.62362	0.38713	0.06566	3.7246e-09	-0.00261479	0.0158783	0.869198	0.338677	0.984918	Brain_Anterior_cingulate_cortex_BA24
AFR-like	ENSG00000259775	14	RP11-45P15.4	103798011	rs4246	C	A	0.109272	-0.727054	0.112887	1.19052e-10	-0.00785688	0.00760931	0.301821	0.522266	0.910628	Brain_Anterior_cingulate_cortex_BA24
AFR-like	ENSG00000140104	14	C14orf79	105452112	rs12883995	G	C	0.178808	0.66964	0.0739298	1.33133e-19	-0.00240169	0.00677036	0.722787	0.208441	0.970528	Brain_Anterior_cingulate_cortex_BA24
AFR-like	ENSG00000183828	14	NUDT14	105639275	rs10873554	A	G	0.63245	0.539222	0.0617068	2.36336e-18	-0.00615306	0.0102239	0.547285	0.000103276	0.943373	Brain_Anterior_cingulate_cortex_BA24
AFR-like	ENSG00000259905	15	PWRN1	24738284	rs7167211	A	C	0.422737	0.768051	0.103718	1.30965e-13	-1.3836e-05	0.00577312	0.998088	0.207186	0.998088	Brain_Anterior_cingulate_cortex_BA24
AFR-like	ENSG00000215302	15	CTD-3092A11.1	30762982	rs11070590	G	A	0.48234	-0.644325	0.107334	1.93743e-09	0.000439854	0.00704057	0.950185	0.604803	0.993106	Brain_Anterior_cingulate_cortex_BA24
AFR-like	ENSG00000198690	15	FAN1	31196055	rs2955777	C	A	0.607064	-0.368155	0.0640883	9.21946e-09	-0.014513	0.01316	0.27011	0.111409	0.910628	Brain_Anterior_cingulate_cortex_BA24
AFR-like	ENSG00000270015	15	RP11-540B6.6	31218717	rs2955777	C	A	0.607064	0.450953	0.0767235	4.16169e-09	0.0118483	0.0107349	0.269714	0.145118	0.910628	Brain_Anterior_cingulate_cortex_BA24
AFR-like	ENSG00000134160	15	TRPM1	31293264	rs7182946	T	G	0.591611	-0.948084	0.0935482	3.87527e-24	-0.00818841	0.00493484	0.0970542	0.426079	0.910628	Brain_Anterior_cingulate_cortex_BA24
AFR-like	ENSG00000206127	15	GOLGA8O	32737307	rs4539568	T	G	0.375276	0.77619	0.114846	1.39408e-11	0.000409479	0.00711224	0.954088	0.32479	0.993106	Brain_Anterior_cingulate_cortex_BA24
AFR-like	ENSG00000254912	15	RP11-632K20.2	32786204	rs62003030	A	G	0.18543	1.00329	0.1178	1.63907e-17	-0.0111116	0.00840858	0.186348	0.200921	0.910628	Brain_Anterior_cingulate_cortex_BA24
AFR-like	ENSG00000261064	15	RP11-1000B6.3	32828248	rs4779582	C	G	0.741722	-0.820575	0.139229	3.77622e-09	-0.00249245	0.00684701	0.715843	0.572927	0.970528	Brain_Anterior_cingulate_cortex_BA24
AFR-like	ENSG00000232653	15	GOLGA8N	32885657	rs8037102	G	A	0.748344	-0.719505	0.109238	4.50008e-11	0.00375574	0.00701823	0.592553	0.0808851	0.946755	Brain_Anterior_cingulate_cortex_BA24
AFR-like	ENSG00000198826	15	ARHGAP11A	32907345	rs11857727	T	C	0.237307	-0.430752	0.0705173	1.00597e-09	-0.00722765	0.0140321	0.606498	0.666335	0.955702	Brain_Anterior_cingulate_cortex_BA24
AFR-like	ENSG00000259446	15	RP11-489D6.2	33595858	rs2670948	T	G	0.537528	-0.731024	0.0761994	8.50866e-22	-0.00287361	0.00669671	0.667845	0.374514	0.962353	Brain_Anterior_cingulate_cortex_BA24
AFR-like	ENSG00000248508	15	SRP14-AS1	40331512	rs8208	A	G	0.706402	0.357566	0.0554999	1.17409e-10	-0.0052423	0.0128422	0.68312	0.466292	0.96491	Brain_Anterior_cingulate_cortex_BA24
AFR-like	ENSG00000140323	15	DISP2	40650436	rs12905240	T	C	0.188742	0.319452	0.0498411	1.46084e-10	0.00463213	0.0243219	0.848956	0.305677	0.978507	Brain_Anterior_cingulate_cortex_BA24
AFR-like	ENSG00000128944	15	KNSTRN	40674922	rs76994419	T	C	0.122517	1.44842	0.115039	2.37588e-36	-0.00812721	0.00837234	0.331687	0.297443	0.910628	Brain_Anterior_cingulate_cortex_BA24
AFR-like	ENSG00000128891	15	C15orf57	40820882	rs34739056	T	C	0.442605	-0.440774	0.0576258	2.02706e-14	0.00564328	0.0103342	0.585013	0.0968774	0.946541	Brain_Anterior_cingulate_cortex_BA24
AFR-like	ENSG00000137804	15	NUSAP1	41624892	rs28712264	C	T	0.247241	0.978464	0.103297	2.73655e-21	-0.0146163	0.0108369	0.177414	0.00290302	0.910628	Brain_Anterior_cingulate_cortex_BA24
AFR-like	ENSG00000137806	15	NDUFAF1	41679551	rs111421683	G	C	0.249448	-0.711754	0.0737541	4.89833e-22	0.0193721	0.0145398	0.182744	0.00220499	0.910628	Brain_Anterior_cingulate_cortex_BA24
AFR-like	ENSG00000103932	15	RPAP1	41809374	rs11632399	T	C	0.5	-0.395159	0.0661609	2.33361e-09	0.00730768	0.0116724	0.531273	0.0921861	0.938311	Brain_Anterior_cingulate_cortex_BA24
AFR-like	ENSG00000168803	15	ADAL	43622872	rs11858152	C	T	0.12362	-1.04631	0.122401	1.25045e-17	-0.00891181	0.00453146	0.0492232	0.000417786	0.874847	Brain_Anterior_cingulate_cortex_BA24
AFR-like	ENSG00000242866	15	STRC	43891596	rs2447215	T	C	0.268212	0.412819	0.0658379	3.60507e-10	0.00911104	0.012024	0.448609	0.0295229	0.91935	Brain_Anterior_cingulate_cortex_BA24
AFR-like	ENSG00000249839	15	AC011330.5	43955852	rs2927085	C	T	0.283664	-0.697155	0.0932311	7.56312e-14	-0.0123861	0.00781729	0.11309	0.0379293	0.910628	Brain_Anterior_cingulate_cortex_BA24
AFR-like	ENSG00000205771	15	CATSPER2P1	44019116	rs7182871	C	T	0.950331	1.24144	0.145772	1.64675e-17	0.00875492	0.0188405	0.642157	0.560354	0.959627	Brain_Anterior_cingulate_cortex_BA24
AFR-like	ENSG00000259479	15	CTD-2008A1.2	45118569	rs4774514	T	C	0.0474614	1.55247	0.215478	5.81451e-13	0.00387451	0.00294278	0.187966	0.277155	0.910628	Brain_Anterior_cingulate_cortex_BA24
AFR-like	ENSG00000259520	15	CTD-2651B20.3	45543884	rs8039153	C	T	0.634658	1.01719	0.0961262	3.6185e-26	0.00417929	0.00434652	0.336288	0.0145979	0.910628	Brain_Anterior_cingulate_cortex_BA24
AFR-like	ENSG00000259433	15	CTD-2651B20.4	45622407	rs2433601	C	T	0.4117	-0.82247	0.098886	8.99485e-17	-0.0147659	0.00775382	0.0568655	0.000622774	0.896653	Brain_Anterior_cingulate_cortex_BA24
AFR-like	ENSG00000171763	15	SPATA5L1	45694529	rs1145085	G	A	0.280353	0.585504	0.105331	2.71807e-08	0.0152036	0.00970463	0.1172	0.00499726	0.910628	Brain_Anterior_cingulate_cortex_BA24
AFR-like	ENSG00000244879	15	GABPB1-AS1	50647525	rs504781	C	T	0.377483	0.880094	0.0698346	2.04413e-36	0.0041407	0.00525855	0.431035	0.130295	0.916477	Brain_Anterior_cingulate_cortex_BA24
AFR-like	ENSG00000259577	15	RP11-430B1.2	52472290	rs4774612	T	C	0.124724	-0.510334	0.0780589	6.24279e-11	-0.011888	0.0190007	0.531537	0.371931	0.938311	Brain_Anterior_cingulate_cortex_BA24
AFR-like	ENSG00000047346	15	FAM214A	52873514	rs12903617	T	C	0.733996	0.382898	0.061058	3.58602e-10	-0.00579017	0.0123565	0.63936	0.132983	0.959627	Brain_Anterior_cingulate_cortex_BA24
AFR-like	ENSG00000225973	15	RP11-139H15.1	55609382	rs2305424	C	T	0.103753	-0.648041	0.117874	3.84722e-08	-0.00482022	0.00695816	0.48847	0.172357	0.933227	Brain_Anterior_cingulate_cortex_BA24
AFR-like	ENSG00000151575	15	TEX9	56536207	rs4392004	G	A	0.093819	-0.728843	0.112485	9.20598e-11	0.0163199	0.0188401	0.386364	0.12668	0.910628	Brain_Anterior_cingulate_cortex_BA24
AFR-like	ENSG00000185088	15	RPS27L	63418071	rs12902921	A	G	0.0883002	-0.429536	0.0663281	9.42327e-11	-0.00564855	0.0147845	0.702418	0.465549	0.970528	Brain_Anterior_cingulate_cortex_BA24
AFR-like	ENSG00000166831	15	RBPMS2	65032091	rs11632928	T	C	0.886313	-0.814951	0.137362	2.97688e-09	0.00344955	0.00560976	0.538608	0.135916	0.939619	Brain_Anterior_cingulate_cortex_BA24
AFR-like	ENSG00000140451	15	PIF1	65107831	rs865576	G	A	0.643488	-0.650746	0.0929002	2.47362e-12	-0.0112538	0.00997179	0.259083	0.0628704	0.910628	Brain_Anterior_cingulate_cortex_BA24
AFR-like	ENSG00000090487	15	SPG21	65255362	rs2003367	A	G	0.511038	0.481088	0.068882	2.86418e-12	-0.000134416	0.00924962	0.988406	0.00323827	0.998088	Brain_Anterior_cingulate_cortex_BA24
AFR-like	ENSG00000166938	15	DIS3L	66585555	rs12911848	A	G	0.39404	-0.491789	0.0800623	8.11928e-10	-0.00475567	0.0105643	0.652591	0.426988	0.959627	Brain_Anterior_cingulate_cortex_BA24
AFR-like	ENSG00000075131	15	TIPIN	66628544	rs71242758	T	C	0.0761589	1.65333	0.168538	1.0213e-22	0.00683852	0.00907731	0.451232	0.584845	0.921724	Brain_Anterior_cingulate_cortex_BA24
AFR-like	ENSG00000260657	15	RP11-315D16.4	68560130	rs55700060	G	A	0.359823	0.954048	0.100164	1.65307e-21	0.0093566	0.00480148	0.0513326	0.123417	0.874847	Brain_Anterior_cingulate_cortex_BA24
AFR-like	ENSG00000260469	15	RP11-8P11.3	74060555	rs28581503	G	A	0.548565	-0.550783	0.0886619	5.22582e-10	0.0163129	0.00857196	0.0570335	0.000629156	0.896653	Brain_Anterior_cingulate_cortex_BA24
AFR-like	ENSG00000178802	15	MPI	75182346	rs12908814	G	C	0.594923	0.444437	0.0661988	1.89782e-11	-0.00762555	0.0102206	0.455608	0.0508212	0.92278	Brain_Anterior_cingulate_cortex_BA24
AFR-like	ENSG00000140400	15	MAN2C1	75648133	rs4462560	C	G	0.722958	-0.37835	0.0617652	9.03346e-10	0.00848255	0.0118714	0.474895	0.00600714	0.932027	Brain_Anterior_cingulate_cortex_BA24
AFR-like	ENSG00000169371	15	SNUPN	75890424	rs75425964	C	G	0.230684	-0.502259	0.0766691	5.71545e-11	-0.00141855	0.0197185	0.942649	0.555451	0.993106	Brain_Anterior_cingulate_cortex_BA24
AFR-like	ENSG00000169752	15	NRG4	76228310	rs2959852	G	C	0.838852	1.00596	0.105515	1.51551e-21	-0.00169465	0.00549306	0.757697	0.208223	0.970528	Brain_Anterior_cingulate_cortex_BA24
AFR-like	ENSG00000260776	15	RP11-114H24.2	78206559	rs11856914	C	T	0.245033	0.848809	0.10691	2.03069e-15	-0.00463051	0.0101878	0.649457	0.077705	0.959627	Brain_Anterior_cingulate_cortex_BA24
AFR-like	ENSG00000136425	15	CIB2	78396948	rs11547207	C	A	0.271523	0.652926	0.0713321	5.52074e-20	0.00179546	0.00679499	0.7916	0.240292	0.970528	Brain_Anterior_cingulate_cortex_BA24
AFR-like	ENSG00000169684	15	CHRNA5	78857862	rs905740	C	T	0.610375	-0.961601	0.0976655	7.14242e-23	-0.00563725	0.00547418	0.303109	0.0146157	0.910628	Brain_Anterior_cingulate_cortex_BA24
AFR-like	ENSG00000136378	15	ADAMTS7	79051545	rs7177143	A	G	0.193157	-0.557994	0.086717	1.23756e-10	-0.020035	0.00921133	0.029627	0.0607796	0.825597	Brain_Anterior_cingulate_cortex_BA24
AFR-like	ENSG00000180953	15	ST20	80191182	rs8024713	G	C	0.355408	-0.745127	0.0929675	1.10207e-15	0.0138642	0.00656755	0.0347707	0.771608	0.825597	Brain_Anterior_cingulate_cortex_BA24
AFR-like	ENSG00000259417	15	RP11-2E17.1	80487826	rs3743422	T	C	0.622517	0.312253	0.0544834	9.97474e-09	0.00245048	0.0151105	0.871172	0.320554	0.984918	Brain_Anterior_cingulate_cortex_BA24
AFR-like	ENSG00000259495	15	RP11-210M15.2	80637195	rs3743408	T	C	0.135762	-1.02398	0.0966928	3.3149e-26	-0.000659988	0.00489142	0.892669	0.180848	0.989124	Brain_Anterior_cingulate_cortex_BA24
AFR-like	ENSG00000188659	15	FAM154B	82555151	rs113413540	G	A	0.0364238	1.55024	0.237619	6.84351e-11	0.00500998	0.00427436	0.241157	0.700561	0.910628	Brain_Anterior_cingulate_cortex_BA24
AFR-like	ENSG00000197978	15	GOLGA6L9	82722223	rs11630197	C	T	0.267108	-0.631462	0.0957099	4.17681e-11	0.00836071	0.00943616	0.375602	0.189813	0.910628	Brain_Anterior_cingulate_cortex_BA24
AFR-like	ENSG00000169609	15	C15orf40	83657193	rs1037403	G	C	0.538631	-0.805675	0.0853971	3.93039e-21	-0.00354142	0.00650292	0.586036	0.568098	0.946541	Brain_Anterior_cingulate_cortex_BA24
AFR-like	ENSG00000225151	15	AC103965.1	84867600	rs12902973	C	G	0.284768	-0.744046	0.109553	1.10848e-11	0.0111002	0.0144116	0.441166	0.710626	0.91935	Brain_Anterior_cingulate_cortex_BA24
AFR-like	ENSG00000184206	15	GOLGA6L4	84904525	rs62029649	T	C	0.1766	0.843213	0.129718	8.01377e-11	-0.00366499	0.0102071	0.719548	0.794966	0.970528	Brain_Anterior_cingulate_cortex_BA24
AFR-like	ENSG00000230373	15	GOLGA6L5	85051116	rs6496090	A	G	0.767108	-0.621875	0.0837293	1.1091e-13	-0.00247923	0.0178629	0.889614	0.453819	0.989124	Brain_Anterior_cingulate_cortex_BA24
AFR-like	ENSG00000176700	15	SCAND2P	85174682	rs72630464	A	G	0.14128	0.602098	0.101223	2.71025e-09	-0.00509253	0.0117308	0.664204	0.679461	0.961264	Brain_Anterior_cingulate_cortex_BA24
AFR-like	ENSG00000259295	15	CSPG4P12	85734669	rs6496801	A	G	0.583885	-0.676249	0.0993754	1.01052e-11	-0.0294635	0.0137727	0.0324144	0.029879	0.825597	Brain_Anterior_cingulate_cortex_BA24
AFR-like	ENSG00000229212	15	RP11-561C5.4	85747141	rs6496801	A	G	0.583885	-0.76791	0.0893602	8.44155e-18	-0.0259466	0.0119032	0.0292718	0.0283144	0.825597	Brain_Anterior_cingulate_cortex_BA24
AFR-like	ENSG00000188388	15	GOLGA6L3	85783703	rs62021171	A	G	0.181015	0.809695	0.130947	6.27424e-10	0.00212625	0.00849375	0.802331	0.511897	0.970528	Brain_Anterior_cingulate_cortex_BA24
AFR-like	ENSG00000259416	15	RP11-158M2.5	86298172	rs11073516	C	G	0.227373	-0.753909	0.110638	9.47877e-12	-0.00105916	0.00908395	0.90718	0.747325	0.989124	Brain_Anterior_cingulate_cortex_BA24
AFR-like	ENSG00000181026	15	AEN	89164527	rs12908122	G	A	0.260486	-0.494566	0.0798353	5.83486e-10	-0.0104519	0.00911174	0.25135	0.266836	0.910628	Brain_Anterior_cingulate_cortex_BA24
AFR-like	ENSG00000140522	15	RLBP1	89753100	rs17228503	C	T	0.421634	0.357117	0.0574823	5.21022e-10	0.000607058	0.0147961	0.967273	0.200921	0.993106	Brain_Anterior_cingulate_cortex_BA24
AFR-like	ENSG00000261478	15	RP11-429B14.4	90052192	rs12101521	G	A	0.380795	0.747995	0.0843153	7.22279e-19	-0.00198239	0.00627193	0.751946	0.0894589	0.970528	Brain_Anterior_cingulate_cortex_BA24
AFR-like	ENSG00000157823	15	AP3S2	90373831	rs8027198	G	A	0.746137	-0.598964	0.0757226	2.57429e-15	-0.0101268	0.00907665	0.264551	0.505453	0.910628	Brain_Anterior_cingulate_cortex_BA24
AFR-like	ENSG00000259685	15	CTD-2315E11.1	90645881	rs7169036	G	A	0.746137	0.461993	0.0816219	1.51234e-08	-0.00441579	0.0102174	0.665609	0.343164	0.962246	Brain_Anterior_cingulate_cortex_BA24
AFR-like	ENSG00000140575	15	IQGAP1	90931450	rs2158406	C	T	0.44702	0.385472	0.0517548	9.47326e-14	0.00660514	0.0142785	0.643655	0.642138	0.959627	Brain_Anterior_cingulate_cortex_BA24
AFR-like	ENSG00000166965	15	RCCD1	91498100	rs1105291	T	C	0.135762	0.762723	0.0926029	1.77335e-16	-0.00324147	0.0166665	0.845792	0.81835	0.975989	Brain_Anterior_cingulate_cortex_BA24
AFR-like	ENSG00000258741	15	RP11-386M24.4	93258989	rs2387916	T	C	0.495585	0.679982	0.120763	1.79457e-08	0.011719	0.00939608	0.212316	0.145864	0.910628	Brain_Anterior_cingulate_cortex_BA24
AFR-like	ENSG00000103852	15	TTC23	99676528	rs113853491	A	G	0.45585	-0.325288	0.0496517	5.70006e-11	0.0261615	0.0163804	0.110239	0.125947	0.910628	Brain_Anterior_cingulate_cortex_BA24
AFR-like	ENSG00000183060	15	LYSMD4	100255902	rs11631604	C	T	0.688742	-0.70279	0.0784391	3.2559e-19	0.00103969	0.00729258	0.886631	0.311087	0.989124	Brain_Anterior_cingulate_cortex_BA24
AFR-like	ENSG00000182397	15	DNM1P46	100330361	rs12591698	C	T	0.298013	-0.764088	0.10297	1.16672e-13	0.00357801	0.00636219	0.573852	0.580006	0.946541	Brain_Anterior_cingulate_cortex_BA24
AFR-like	ENSG00000259363	15	CTD-2054N24.2	100347228	rs12917012	A	G	0.442605	-0.747396	0.108693	6.14705e-12	0.0136957	0.00629466	0.0295725	0.449551	0.825597	Brain_Anterior_cingulate_cortex_BA24
AFR-like	ENSG00000154227	15	CERS3	100940600	rs72761238	T	C	0.161148	-0.82047	0.137928	2.70521e-09	0.0293532	0.0142063	0.0388086	0.00456976	0.825597	Brain_Anterior_cingulate_cortex_BA24
AFR-like	ENSG00000270127	15	RP11-526I2.5	101087972	rs36053285	C	T	0.423841	-0.989656	0.082539	4.00106e-33	0.00553902	0.00446453	0.214727	0.583628	0.910628	Brain_Anterior_cingulate_cortex_BA24
AFR-like	ENSG00000259205	15	PRKXP1	101093734	rs36053285	C	T	0.423841	-0.935782	0.0920221	2.72425e-24	0.00585791	0.00473141	0.215683	0.485193	0.910628	Brain_Anterior_cingulate_cortex_BA24
AFR-like	ENSG00000259658	15	RP11-89K11.1	102277302	rs62026997	T	C	0.250552	0.759861	0.0970201	4.80179e-15	0.00149125	0.00673199	0.82469	0.0615272	0.970528	Brain_Anterior_cingulate_cortex_BA24
AFR-like	ENSG00000185596	15	WASH3P	102501356	rs2203348	A	G	0.785872	-0.757503	0.13278	1.16391e-08	-0.0118835	0.00978563	0.224603	0.20163	0.910628	Brain_Anterior_cingulate_cortex_BA24
AFR-like	ENSG00000231439	16	WASIR2	72910	rs2562131	A	C	0.211921	-0.948904	0.098151	4.13159e-22	-0.0101971	0.00491638	0.0380689	0.139782	0.825597	Brain_Anterior_cingulate_cortex_BA24
AFR-like	ENSG00000226942	16	IL9RP3	79336	rs9939959	A	C	0.210817	-0.673277	0.12275	4.13636e-08	-0.0149973	0.00810012	0.0640982	0.00729906	0.90946	Brain_Anterior_cingulate_cortex_BA24
AFR-like	ENSG00000103148	16	NPRL3	134273	rs2562191	A	G	0.364238	-0.591773	0.071225	9.69154e-17	0.00755876	0.0102814	0.462226	0.0969363	0.925312	Brain_Anterior_cingulate_cortex_BA24
AFR-like	ENSG00000268836	16	LA16c-OS12.2	235747	rs7199414	C	T	0.465784	0.725979	0.0929598	5.737e-15	0.00809911	0.00669367	0.226292	0.210847	0.910628	Brain_Anterior_cingulate_cortex_BA24
AFR-like	ENSG00000242612	16	DECR2	451826	rs3743890	G	T	0.51766	-0.433248	0.069936	5.83149e-10	0.0112628	0.0122043	0.356084	0.0594183	0.910628	Brain_Anterior_cingulate_cortex_BA24
AFR-like	ENSG00000007541	16	PIGQ	616995	rs4144003	T	C	0.418322	-0.307389	0.0488733	3.18473e-10	0.000832313	0.0143696	0.953811	0.831765	0.993106	Brain_Anterior_cingulate_cortex_BA24
AFR-like	ENSG00000127578	16	WFIKKN1	679239	rs2269556	A	G	0.246137	0.947501	0.0879318	4.4976e-27	-0.00362391	0.0054006	0.502208	0.465933	0.936669	Brain_Anterior_cingulate_cortex_BA24
AFR-like	ENSG00000103245	16	NARFL	779753	rs2071951	C	T	0.205298	0.471526	0.0748887	3.04717e-10	0.0147315	0.0112767	0.191426	0.178436	0.910628	Brain_Anterior_cingulate_cortex_BA24
AFR-like	ENSG00000103227	16	LMF1	903634	rs3809674	A	G	0.220751	0.565026	0.0722828	5.41468e-15	-0.00417165	0.00916724	0.649065	0.00348975	0.959627	Brain_Anterior_cingulate_cortex_BA24
AFR-like	ENSG00000260807	16	RP11-161M6.2	1025761	rs3751670	A	C	0.163355	-0.530455	0.082449	1.24508e-10	-0.00331378	0.0110153	0.76354	0.00390251	0.970528	Brain_Anterior_cingulate_cortex_BA24
AFR-like	ENSG00000197253	16	TPSB2	1277272	rs2745145	G	A	0.738411	-1.09382	0.108031	4.27706e-24	0.00227951	0.0064429	0.723488	0.513822	0.970528	Brain_Anterior_cingulate_cortex_BA24
AFR-like	ENSG00000095917	16	TPSD1	1306060	rs3874639	G	A	0.519868	0.73932	0.093407	2.47178e-15	0.00823434	0.00624328	0.187198	0.223012	0.910628	Brain_Anterior_cingulate_cortex_BA24
AFR-like	ENSG00000260182	16	RP11-616M22.5	1307340	rs3874639	G	A	0.519868	0.547301	0.0880988	5.21954e-10	0.0111233	0.00850638	0.190993	0.198956	0.910628	Brain_Anterior_cingulate_cortex_BA24
AFR-like	ENSG00000197599	16	CCDC154	1484384	rs35313796	A	G	0.110375	1.07094	0.123095	3.31551e-18	-0.00102053	0.00785953	0.896688	0.079671	0.989124	Brain_Anterior_cingulate_cortex_BA24
AFR-like	ENSG00000100726	16	TELO2	1543345	rs2667673	C	T	0.387417	-0.438073	0.0671333	6.78117e-11	0.021714	0.0138321	0.116456	0.329926	0.910628	Brain_Anterior_cingulate_cortex_BA24
AFR-like	ENSG00000206053	16	HN1L	1728257	rs4424913	T	C	0.155629	0.360799	0.0630193	1.03302e-08	-0.0574531	0.0374684	0.125184	0.193476	0.910628	Brain_Anterior_cingulate_cortex_BA24
AFR-like	ENSG00000099769	16	IGFALS	1840414	rs12599644	T	C	0.109272	-0.758679	0.131618	8.20235e-09	-0.00846042	0.0117001	0.469613	0.340423	0.926654	Brain_Anterior_cingulate_cortex_BA24
AFR-like	ENSG00000063854	16	HAGH	1845621	rs7185299	T	C	0.155629	0.381481	0.0556327	7.02563e-12	0.0176913	0.0189345	0.350127	0.425077	0.910628	Brain_Anterior_cingulate_cortex_BA24
AFR-like	ENSG00000180185	16	FAHD1	1876968	rs1657093	G	A	0.85872	-0.840247	0.0696206	1.54092e-33	-0.00806412	0.00684931	0.239051	0.259207	0.910628	Brain_Anterior_cingulate_cortex_BA24
AFR-like	ENSG00000162039	16	MEIOB	1883984	rs9652778	C	G	0.145695	-0.745508	0.117022	1.8822e-10	0.0109579	0.0079176	0.166359	0.273892	0.910628	Brain_Anterior_cingulate_cortex_BA24
AFR-like	ENSG00000255513	16	AC005363.9	2013746	rs72764892	G	C	0.155629	0.996573	0.127905	6.62258e-15	0.000391424	0.00718046	0.956527	0.713038	0.993106	Brain_Anterior_cingulate_cortex_BA24
AFR-like	ENSG00000167965	16	MLST8	2254249	rs3160	C	T	0.439294	0.323183	0.0493934	6.02797e-11	-0.0130398	0.0247759	0.598671	0.737546	0.952714	Brain_Anterior_cingulate_cortex_BA24
AFR-like	ENSG00000260778	16	MIR940	2318156	rs12599229	A	G	0.416115	0.409727	0.0736404	2.63828e-08	-0.00906045	0.0206284	0.660501	0.33921	0.959627	Brain_Anterior_cingulate_cortex_BA24
AFR-like	ENSG00000261613	16	RP11-20I23.13	2604061	rs12185166	T	C	0.209713	1.36029	0.130617	2.13198e-25	-0.00532498	0.00483908	0.271152	0.21565	0.910628	Brain_Anterior_cingulate_cortex_BA24
AFR-like	ENSG00000260176	16	CTD-3126B10.4	2694085	rs11648777	A	G	0.391832	-0.861074	0.112479	1.92643e-14	0.00384208	0.0052927	0.467887	0.256021	0.926654	Brain_Anterior_cingulate_cortex_BA24
AFR-like	ENSG00000260565	16	ERVK13-1	2710350	rs11648529	G	A	0.371965	-0.870387	0.0745591	1.73517e-31	-0.00512756	0.00510104	0.314802	0.0720244	0.910628	Brain_Anterior_cingulate_cortex_BA24
AFR-like	ENSG00000103355	16	PRSS33	2833954	rs11076829	T	C	0.781457	-0.798556	0.111861	9.41162e-13	0.00141722	0.00619279	0.818986	0.213216	0.970528	Brain_Anterior_cingulate_cortex_BA24
AFR-like	ENSG00000263280	16	LA16c-325D7.2	2916349	rs73479145	C	T	0.4117	0.734459	0.0985586	9.19343e-14	-0.0017593	0.0078684	0.823076	0.641996	0.970528	Brain_Anterior_cingulate_cortex_BA24
AFR-like	ENSG00000059122	16	FLYWCH1	2961938	rs9928222	C	T	0.484547	0.872632	0.0741813	6.01882e-32	-0.00636065	0.00528758	0.228999	0.515166	0.910628	Brain_Anterior_cingulate_cortex_BA24
AFR-like	ENSG00000127564	16	PKMYT1	3018025	rs2524316	G	C	0.649007	0.538798	0.0862018	4.09336e-10	0.00510509	0.0088949	0.566012	0.347944	0.946541	Brain_Anterior_cingulate_cortex_BA24
AFR-like	ENSG00000272079	16	LA16c-380H5.5	3056121	rs2717705	C	G	0.649007	1.02195	0.0822132	1.78556e-35	0.000745185	0.00539399	0.890121	0.454815	0.989124	Brain_Anterior_cingulate_cortex_BA24
AFR-like	ENSG00000213937	16	CLDN9	3062457	rs2526272	T	G	0.655629	0.625898	0.0628792	2.4232e-23	0.00381685	0.0117622	0.745558	0.447772	0.970528	Brain_Anterior_cingulate_cortex_BA24
AFR-like	ENSG00000008517	16	IL32	3115298	rs45499297	C	T	0.101545	-0.808641	0.120042	1.62427e-11	0.00620895	0.00577499	0.282311	0.169957	0.910628	Brain_Anterior_cingulate_cortex_BA24
AFR-like	ENSG00000263072	16	RP11-473M20.14	3166043	rs11649450	A	G	0.39404	0.722452	0.0793889	9.01924e-20	-0.0147182	0.0112252	0.189797	0.165675	0.910628	Brain_Anterior_cingulate_cortex_BA24
AFR-like	ENSG00000103351	16	CLUAP1	3550924	rs12933120	A	C	0.122517	1.06886	0.111759	1.13352e-21	0.00595788	0.0135276	0.65963	0.826424	0.959627	Brain_Anterior_cingulate_cortex_BA24
AFR-like	ENSG00000167984	16	NLRC3	3589033	rs12933120	A	C	0.122517	-1.08895	0.13076	8.23382e-17	-0.00584797	0.0132825	0.659738	0.841003	0.959627	Brain_Anterior_cingulate_cortex_BA24
AFR-like	ENSG00000262246	16	CORO7	4404543	rs3747580	A	G	0.762693	0.561636	0.0769639	2.93388e-13	-0.0138979	0.00836652	0.0966859	0.308738	0.910628	Brain_Anterior_cingulate_cortex_BA24
AFR-like	ENSG00000153406	16	NMRAL1	4511681	rs4424915	A	G	0.722958	-0.557427	0.0691739	7.73381e-16	0.00213271	0.00793	0.787975	0.127092	0.970528	Brain_Anterior_cingulate_cortex_BA24
AFR-like	ENSG00000102858	16	MGRN1	4666494	rs865775	T	C	0.598234	0.58331	0.0543654	7.40555e-27	0.0016149	0.00780191	0.83602	0.367746	0.972362	Brain_Anterior_cingulate_cortex_BA24
AFR-like	ENSG00000103199	16	ZNF500	4798240	rs841227	T	C	0.538631	-0.435031	0.0760428	1.05981e-08	4.74249e-05	0.0107015	0.996464	0.743326	0.998088	Brain_Anterior_cingulate_cortex_BA24
AFR-like	ENSG00000140623	16	2025-09-12	4827670	rs1982515	C	T	0.476821	0.876372	0.105773	1.177e-16	-0.00212057	0.00610725	0.728425	0.28179	0.970528	Brain_Anterior_cingulate_cortex_BA24
AFR-like	ENSG00000267077	16	RP11-127I20.5	4845266	rs113531089	A	G	0.258278	0.986965	0.12022	2.21796e-16	-0.00609309	0.00552324	0.269951	0.284731	0.910628	Brain_Anterior_cingulate_cortex_BA24
AFR-like	ENSG00000067836	16	ROGDI	4846969	rs56400014	A	G	0.476821	-0.348584	0.0495862	2.06752e-12	0.00514084	0.0141468	0.716312	0.405609	0.970528	Brain_Anterior_cingulate_cortex_BA24
AFR-like	ENSG00000261810	16	RP11-895K13.2	10127541	rs837694	G	A	0.628035	0.590284	0.0817502	5.17664e-13	0.0113531	0.00767598	0.139128	0.0643042	0.910628	Brain_Anterior_cingulate_cortex_BA24
AFR-like	ENSG00000175643	16	RMI2	11343476	rs12149160	T	G	0.494481	-0.888124	0.0781257	6.04296e-30	-0.00305741	0.00537583	0.569538	0.675253	0.946541	Brain_Anterior_cingulate_cortex_BA24
AFR-like	ENSG00000234719	16	RP11-166B2.1	12021230	rs393329	C	T	0.607064	-1.21735	0.0857227	9.02819e-46	-0.00194589	0.00365922	0.594881	0.0495729	0.948954	Brain_Anterior_cingulate_cortex_BA24
AFR-like	ENSG00000183426	16	NPIPA1	15016659	rs3198697	T	C	0.421634	-0.683622	0.0860113	1.89474e-15	0.00226582	0.0124944	0.856095	0.28232	0.980578	Brain_Anterior_cingulate_cortex_BA24
AFR-like	ENSG00000188599	16	NPIPP1	15198178	rs7404466	T	C	0.843267	-0.487231	0.075315	9.84946e-11	0.0208278	0.00975792	0.0328061	0.915827	0.825597	Brain_Anterior_cingulate_cortex_BA24
AFR-like	ENSG00000183793	16	NPIPA5	15457516	rs3198697	T	C	0.421634	0.825248	0.0924605	4.44039e-19	-0.00187697	0.0103496	0.856087	0.281239	0.980578	Brain_Anterior_cingulate_cortex_BA24
AFR-like	ENSG00000072864	16	NDE1	15737124	rs12596141	T	C	0.258278	-0.381796	0.0568132	1.81472e-11	0.0157688	0.0204322	0.440255	0.0777855	0.91935	Brain_Anterior_cingulate_cortex_BA24
AFR-like	ENSG00000263335	16	AF001548.5	15820531	rs55871015	A	G	0.252759	0.931196	0.0987753	4.20312e-21	-0.00800889	0.00841924	0.341472	0.0377454	0.910628	Brain_Anterior_cingulate_cortex_BA24
AFR-like	ENSG00000103226	16	NOMO3	16326352	rs2007413	T	C	0.196468	-0.801577	0.121008	3.49213e-11	0.00665528	0.00994973	0.503565	0.0820783	0.936669	Brain_Anterior_cingulate_cortex_BA24
AFR-like	ENSG00000227827	16	RP11-958N24.2	16450081	rs2007413	T	C	0.196468	0.945495	0.134276	1.90262e-12	-0.00564225	0.00843029	0.503315	0.0123289	0.936669	Brain_Anterior_cingulate_cortex_BA24
AFR-like	ENSG00000103544	16	C16orf62	19566562	rs72767597	C	T	0.269316	-0.502653	0.0891156	1.69598e-08	0.0210257	0.01743	0.227705	0.101047	0.910628	Brain_Anterior_cingulate_cortex_BA24
AFR-like	ENSG00000103550	16	KNOP1	19714902	rs720175	G	A	0.186534	1.05423	0.117426	2.76246e-19	0.00662281	0.00446976	0.138422	0.1982	0.910628	Brain_Anterior_cingulate_cortex_BA24
AFR-like	ENSG00000261195	16	CTD-2380F24.1	19772494	rs2047889	A	C	0.187638	-0.543885	0.0992686	4.27919e-08	-0.0157156	0.00910108	0.0842075	0.249227	0.910628	Brain_Anterior_cingulate_cortex_BA24
AFR-like	ENSG00000260306	16	RP11-645C24.5	21805416	rs35478288	G	A	0.199779	-0.680046	0.0919774	1.42886e-13	0.000808319	0.00768107	0.916189	0.757637	0.989229	Brain_Anterior_cingulate_cortex_BA24
AFR-like	ENSG00000261090	16	RP11-20G6.2	23031658	rs7203294	C	T	0.602649	0.587728	0.0897279	5.74928e-11	0.0146019	0.00929504	0.116197	0.341022	0.910628	Brain_Anterior_cingulate_cortex_BA24
AFR-like	ENSG00000103356	16	EARS2	23533335	rs250553	C	G	0.163355	-0.581855	0.0827448	2.03702e-12	-0.00188297	0.00956507	0.843938	0.53282	0.975989	Brain_Anterior_cingulate_cortex_BA24
AFR-like	ENSG00000262587	16	RP11-266L9.4	25043202	rs4787669	G	A	0.654525	0.614488	0.110729	2.86497e-08	0.0031837	0.00732953	0.664022	0.35283	0.961264	Brain_Anterior_cingulate_cortex_BA24
AFR-like	ENSG00000259954	16	IL21R-AS1	27458990	rs4787979	G	A	0.842163	1.19412	0.12167	9.75755e-23	0.024853	0.0105304	0.0182689	1.28867e-05	0.825597	Brain_Anterior_cingulate_cortex_BA24
AFR-like	ENSG00000197165	16	SULT1A2	28603264	rs743590	A	G	0.36755	0.964708	0.103491	1.14495e-20	-0.00762879	0.00545606	0.162046	0.0186899	0.910628	Brain_Anterior_cingulate_cortex_BA24
AFR-like	ENSG00000196502	16	SULT1A1	28616903	rs4787458	G	A	0.369757	-0.660919	0.0957687	5.1564e-12	0.0336993	0.0144579	0.0197613	0.00406872	0.825597	Brain_Anterior_cingulate_cortex_BA24
AFR-like	ENSG00000260953	16	RP11-426C22.6	29273594	rs11865101	C	T	0.375276	-0.714559	0.0897426	1.68853e-15	-0.0092936	0.0062629	0.137832	0.200561	0.910628	Brain_Anterior_cingulate_cortex_BA24
AFR-like	ENSG00000103485	16	QPRT	29674600	rs9933310	G	A	0.403974	-0.504878	0.0701135	5.98314e-13	0.0158565	0.0145033	0.274262	0.517065	0.910628	Brain_Anterior_cingulate_cortex_BA24
AFR-like	ENSG00000214725	16	CDIPT-AS1	29874914	rs747973	G	A	0.256071	-0.61588	0.0906074	1.06647e-11	-0.00519937	0.00729357	0.475926	0.0799518	0.932027	Brain_Anterior_cingulate_cortex_BA24
AFR-like	ENSG00000183604	16	RP11-347C12.2	30234230	rs7195216	T	A	0.439294	0.683157	0.114061	2.10644e-09	-0.00258122	0.00699203	0.712004	0.00405939	0.970528	Brain_Anterior_cingulate_cortex_BA24
AFR-like	ENSG00000103496	16	STX4	31044210	rs17839567	G	A	0.338852	-0.304797	0.0557908	4.67593e-08	0.00298378	0.0146414	0.838517	0.0176217	0.97436	Brain_Anterior_cingulate_cortex_BA24
AFR-like	ENSG00000155393	16	HEATR3	50099852	rs2287197	C	T	0.709713	0.861838	0.0940465	5.0028e-20	-0.00460204	0.00534101	0.388885	0.199298	0.910628	Brain_Anterior_cingulate_cortex_BA24
AFR-like	ENSG00000103479	16	RBL2	53467889	rs6499617	G	A	0.488962	-0.336029	0.0518616	9.21254e-11	-0.0151719	0.0166876	0.363261	0.135007	0.910628	Brain_Anterior_cingulate_cortex_BA24
AFR-like	ENSG00000169715	16	MT1E	56659387	rs1610215	G	C	0.525386	0.401746	0.0736324	4.86695e-08	0.00271135	0.0117968	0.818219	0.546452	0.970528	Brain_Anterior_cingulate_cortex_BA24
AFR-like	ENSG00000103021	16	CCDC113	58265061	rs150121097	T	C	0.102649	-0.506215	0.0847246	2.30327e-09	0.0319247	0.0321837	0.32122	0.292105	0.910628	Brain_Anterior_cingulate_cortex_BA24
AFR-like	ENSG00000246898	16	LINC00920	66442427	rs2289149	T	C	0.646799	0.573204	0.0911712	3.23409e-10	0.0149114	0.00991112	0.13245	0.176244	0.910628	Brain_Anterior_cingulate_cortex_BA24
AFR-like	ENSG00000184939	16	ZFP90	68563993	rs1170435	A	C	0.601545	-0.432557	0.0705456	8.70014e-10	0.00856039	0.0118566	0.470298	0.0136299	0.926654	Brain_Anterior_cingulate_cortex_BA24
AFR-like	ENSG00000141076	16	CIRH1A	69165194	rs75086474	A	G	0.0419426	-1.36648	0.217833	3.54007e-10	-0.00128666	0.0106208	0.903576	0.230974	0.989124	Brain_Anterior_cingulate_cortex_BA24
AFR-like	ENSG00000132612	16	VPS4A	69345259	rs7199566	G	C	0.250552	0.399479	0.0717076	2.53363e-08	0.00782605	0.0113729	0.491371	0.56332	0.933791	Brain_Anterior_cingulate_cortex_BA24
AFR-like	ENSG00000141101	16	NOB1	69775770	rs3811348	T	C	0.569536	0.39379	0.0687079	9.96278e-09	-0.0229367	0.0155744	0.140828	0.555222	0.910628	Brain_Anterior_cingulate_cortex_BA24
AFR-like	ENSG00000157322	16	CLEC18A	69984810	rs3192882	T	A	0.368653	-1.02957	0.107924	1.43182e-21	0.0103302	0.00874337	0.237408	0.0119321	0.910628	Brain_Anterior_cingulate_cortex_BA24
AFR-like	ENSG00000226232	16	RP11-419C5.2	70010291	rs28483628	G	C	0.405077	-0.745694	0.0763745	1.61252e-22	-0.00989914	0.00824105	0.229674	0.229128	0.910628	Brain_Anterior_cingulate_cortex_BA24
AFR-like	ENSG00000255185	16	PDXDC2P	70044654	rs62052489	C	T	0.373068	-0.677234	0.0815397	9.93399e-17	0.0111114	0.0124702	0.372909	0.0108852	0.910628	Brain_Anterior_cingulate_cortex_BA24
AFR-like	ENSG00000261556	16	RP11-296I10.6	70253477	rs4247108	A	G	0.417219	-0.480362	0.0654394	2.12699e-13	-0.0191719	0.00977101	0.0497486	0.0455395	0.874847	Brain_Anterior_cingulate_cortex_BA24
AFR-like	ENSG00000223496	16	EXOSC6	70284134	rs4985407	G	A	0.502208	-0.639289	0.0609112	9.06724e-26	-0.0130273	0.00868855	0.133778	0.0151926	0.910628	Brain_Anterior_cingulate_cortex_BA24
AFR-like	ENSG00000102967	16	DHODH	72042487	rs72787038	C	A	0.172185	-0.584042	0.103643	1.7494e-08	-0.040487	0.0217831	0.0630777	0.104427	0.90946	Brain_Anterior_cingulate_cortex_BA24
AFR-like	ENSG00000261701	16	HPR	72088522	rs2287997	A	G	0.198675	1.04594	0.112635	1.60064e-20	0.010899	0.00802374	0.174353	0.194466	0.910628	Brain_Anterior_cingulate_cortex_BA24
AFR-like	ENSG00000168411	16	RFWD3	74655292	rs139201504	G	T	0.163355	0.689648	0.117169	3.95892e-09	-0.0135256	0.0129697	0.297011	0.427678	0.910628	Brain_Anterior_cingulate_cortex_BA24
AFR-like	ENSG00000184517	16	ZFP1	75182390	rs114947581	C	G	0.0397351	-1.24045	0.169279	2.33904e-13	-0.00318827	0.00941861	0.73498	0.466272	0.970528	Brain_Anterior_cingulate_cortex_BA24
AFR-like	ENSG00000205078	16	SYCE1L	77233294	rs2343035	T	C	0.669978	-0.929775	0.0908303	1.3622e-24	0.00585266	0.00476847	0.219685	0.115217	0.910628	Brain_Anterior_cingulate_cortex_BA24
AFR-like	ENSG00000140873	16	ADAMTS18	77281710	rs2562115	G	A	0.608168	-0.985167	0.0997051	5.04247e-23	0.00628254	0.00450882	0.163503	0.218381	0.910628	Brain_Anterior_cingulate_cortex_BA24
AFR-like	ENSG00000261707	16	RP11-264M12.2	77775365	rs9319516	A	G	0.496689	-0.725409	0.110732	5.71377e-11	0.00876295	0.00896941	0.328578	0.262509	0.910628	Brain_Anterior_cingulate_cortex_BA24
AFR-like	ENSG00000261390	16	RP11-345M22.2	79750622	rs7194711	C	T	0.37638	-0.746105	0.0938378	1.85008e-15	-0.00347667	0.00596896	0.560258	0.194758	0.946541	Brain_Anterior_cingulate_cortex_BA24
AFR-like	ENSG00000260213	16	RP11-303E16.3	81050397	rs71400133	C	A	0.225166	-0.607072	0.0984132	6.88946e-10	-0.0169853	0.00933716	0.0688954	0.295209	0.90946	Brain_Anterior_cingulate_cortex_BA24
AFR-like	ENSG00000140905	16	GCSH	81115566	rs2317085	G	C	0.933775	0.424507	0.0654589	8.86799e-11	-0.0238291	0.0135957	0.0796551	0.145271	0.90946	Brain_Anterior_cingulate_cortex_BA24
AFR-like	ENSG00000166558	16	SLC38A8	84043272	rs9928085	T	C	0.239514	-0.64589	0.0938718	5.96194e-12	0.000703619	0.00691014	0.918896	0.206146	0.989229	Brain_Anterior_cingulate_cortex_BA24
AFR-like	ENSG00000103168	16	TAF1C	84211458	rs2278043	A	G	0.435982	-0.657824	0.0683716	6.50003e-22	-0.011206	0.00701224	0.110028	0.575298	0.910628	Brain_Anterior_cingulate_cortex_BA24
AFR-like	ENSG00000270020	16	RP11-463O9.9	86553989	rs11642368	A	T	0.621413	-0.892006	0.0965355	2.46073e-20	-0.00115321	0.00625023	0.853616	0.123773	0.980578	Brain_Anterior_cingulate_cortex_BA24
AFR-like	ENSG00000104731	16	KLHDC4	87730091	rs55950332	A	G	0.449227	0.372047	0.0601033	6.0116e-10	0.00777163	0.0135208	0.565432	0.450893	0.946541	Brain_Anterior_cingulate_cortex_BA24
AFR-like	ENSG00000174990	16	CA5A	87921625	rs4843732	G	A	0.269316	0.609742	0.110844	3.77834e-08	0.00337183	0.00754382	0.6549	0.455495	0.959627	Brain_Anterior_cingulate_cortex_BA24
AFR-like	ENSG00000224888	16	RP5-1142A6.2	88797588	rs8050504	A	G	0.359823	-0.672481	0.0811174	1.13036e-16	0.00949291	0.00725075	0.190456	0.433755	0.910628	Brain_Anterior_cingulate_cortex_BA24
AFR-like	ENSG00000182376	16	RP5-1142A6.8	88809175	rs8050504	A	G	0.359823	-0.639465	0.0883106	4.45092e-13	0.00998303	0.0076546	0.19217	0.224319	0.910628	Brain_Anterior_cingulate_cortex_BA24
AFR-like	ENSG00000259877	16	RP11-46C24.7	89281638	rs3803722	G	A	0.0529801	-0.95573	0.156607	1.04278e-09	0.0083962	0.00597308	0.159822	0.156081	0.910628	Brain_Anterior_cingulate_cortex_BA24
AFR-like	ENSG00000167523	16	SPATA33	89724210	rs164749	G	T	0.458057	-0.355707	0.056306	2.66019e-10	-0.0118769	0.0127424	0.351296	0.0211101	0.910628	Brain_Anterior_cingulate_cortex_BA24
AFR-like	ENSG00000185324	16	CDK10	89747145	rs77651727	T	C	0.0618102	-0.661608	0.120548	4.05714e-08	-0.0438978	0.032191	0.172673	0.0594095	0.910628	Brain_Anterior_cingulate_cortex_BA24
AFR-like	ENSG00000260259	16	RP11-368I7.4	89749028	rs467035	G	C	0.435982	0.59486	0.10141	4.46666e-09	-0.00275041	0.0126781	0.828254	0.471905	0.970528	Brain_Anterior_cingulate_cortex_BA24
AFR-like	ENSG00000075399	16	VPS9D1	89773542	rs62068372	C	T	0.252759	0.322539	0.0518929	5.11707e-10	0.0319932	0.0326414	0.327017	0.230011	0.910628	Brain_Anterior_cingulate_cortex_BA24
AFR-like	ENSG00000141013	16	GAS8	90086037	rs11076640	A	G	0.326711	0.410618	0.0752587	4.86736e-08	-5.02603e-05	0.0117013	0.996573	0.569604	0.998088	Brain_Anterior_cingulate_cortex_BA24
AFR-like	ENSG00000262061	17	RP11-1260E13.4	180996	rs11871632	T	G	0.392936	0.557601	0.09562	5.49557e-09	-0.0114611	0.0117773	0.330478	0.584201	0.910628	Brain_Anterior_cingulate_cortex_BA24
AFR-like	ENSG00000187624	17	C17orf97	260118	rs7502594	C	T	0.253863	0.772955	0.0687347	2.43761e-29	-0.00781628	0.00580267	0.177976	0.41556	0.910628	Brain_Anterior_cingulate_cortex_BA24
AFR-like	ENSG00000183688	17	FAM101B	289769	rs11653376	G	C	0.247241	0.684314	0.104503	5.82001e-11	0.0108303	0.0110418	0.32667	0.211394	0.910628	Brain_Anterior_cingulate_cortex_BA24
AFR-like	ENSG00000167695	17	FAM57A	635652	rs2657621	C	A	0.487859	0.426073	0.0619657	6.15778e-12	-0.0109674	0.0116791	0.347696	0.424279	0.910628	Brain_Anterior_cingulate_cortex_BA24
AFR-like	ENSG00000186532	17	SMYD4	1682779	rs11654472	T	A	0.303532	-0.640013	0.115101	2.69091e-08	0.008031	0.0101492	0.428771	0.14584	0.916477	Brain_Anterior_cingulate_cortex_BA24
AFR-like	ENSG00000228133	17	AC099684.1	1921010	rs3803804	T	C	0.304636	0.58105	0.0911206	1.80926e-10	0.00304525	0.00957484	0.750449	0.771356	0.970528	Brain_Anterior_cingulate_cortex_BA24
AFR-like	ENSG00000167720	17	SRR	2206677	rs12450028	T	C	0.345475	-0.588593	0.0711079	1.25833e-16	0.0201093	0.0161882	0.214156	0.253818	0.910628	Brain_Anterior_cingulate_cortex_BA24
AFR-like	ENSG00000167723	17	TRPV3	3413796	rs59749018	T	C	0.129139	-0.698033	0.118691	4.07596e-09	0.0128123	0.0117886	0.27711	0.0328505	0.910628	Brain_Anterior_cingulate_cortex_BA24
AFR-like	ENSG00000197417	17	SHPK	3511556	rs62069929	C	T	0.222958	0.81073	0.0813575	2.16795e-23	-0.00836532	0.0119164	0.482678	0.826711	0.933227	Brain_Anterior_cingulate_cortex_BA24
AFR-like	ENSG00000040531	17	CTNS	3539762	rs2235104	G	A	0.215232	-0.415099	0.0707911	4.52624e-09	0.0123806	0.0164191	0.450828	0.318897	0.921724	Brain_Anterior_cingulate_cortex_BA24
AFR-like	ENSG00000161905	17	ALOX15	4534197	rs8071990	A	G	0.715232	-0.710046	0.0907102	4.97138e-15	0.00829455	0.00631902	0.189307	0.00863937	0.910628	Brain_Anterior_cingulate_cortex_BA24
AFR-like	ENSG00000262165	17	RP11-81A22.5	4704454	rs11654690	A	G	0.0827815	-0.90181	0.115685	6.42073e-15	-0.00943259	0.0128933	0.46442	0.306123	0.925312	Brain_Anterior_cingulate_cortex_BA24
AFR-like	ENSG00000108556	17	CHRNE	4801069	rs7222708	T	C	0.0927152	0.946775	0.144847	6.30255e-11	0.0440512	0.0201689	0.0289536	0.00688315	0.825597	Brain_Anterior_cingulate_cortex_BA24
AFR-like	ENSG00000091640	17	SPAG7	4862521	rs72838334	T	G	0.0739514	0.493802	0.0795687	5.43568e-10	0.00124087	0.0292328	0.966142	0.859537	0.993106	Brain_Anterior_cingulate_cortex_BA24
AFR-like	ENSG00000234327	17	AC012146.7	5014763	rs56197642	G	C	0.109272	-0.78443	0.115212	9.85493e-12	0.00436077	0.00694707	0.530192	0.00973062	0.938311	Brain_Anterior_cingulate_cortex_BA24
AFR-like	ENSG00000256806	17	AC004706.1	6555059	rs7226265	G	A	0.205298	-0.442144	0.0769861	9.29229e-09	-0.0145783	0.0104076	0.161293	0.734547	0.910628	Brain_Anterior_cingulate_cortex_BA24
AFR-like	ENSG00000132507	17	EIF5A	7210318	rs11658072	T	C	0.612583	-0.40078	0.0632737	2.38779e-10	0.0160318	0.0115033	0.163419	0.0905267	0.910628	Brain_Anterior_cingulate_cortex_BA24
AFR-like	ENSG00000141504	17	SAT2	7529552	rs1642771	C	G	0.379691	0.283351	0.0502505	1.71264e-08	0.00850744	0.0296656	0.774283	0.133244	0.970528	Brain_Anterior_cingulate_cortex_BA24
AFR-like	ENSG00000109047	17	RCVRN	9799637	rs1047342	C	T	0.573951	-1.09688	0.094808	5.88348e-31	0.00304071	0.00480638	0.526968	0.0766965	0.938311	Brain_Anterior_cingulate_cortex_BA24
AFR-like	ENSG00000170222	17	ADPRM	10600911	rs4369722	C	T	0.423841	0.534758	0.0879018	1.17527e-09	0.0287748	0.00955601	0.00260244	4.62862e-06	0.825597	Brain_Anterior_cingulate_cortex_BA24
AFR-like	ENSG00000187824	17	TMEM220	10602332	rs418557	T	C	0.440397	-0.324921	0.0435609	8.71823e-14	-0.0205565	0.0145251	0.156997	0.0466906	0.910628	Brain_Anterior_cingulate_cortex_BA24
AFR-like	ENSG00000006744	17	ELAC2	12895708	rs1044564	C	G	0.629139	0.536392	0.070162	2.08859e-14	0.00390559	0.0082687	0.636688	0.0696023	0.959627	Brain_Anterior_cingulate_cortex_BA24
AFR-like	ENSG00000214946	17	TBC1D26	15635561	rs3865264	T	G	0.759382	0.642671	0.0863826	1.00823e-13	0.0211155	0.0136127	0.120863	0.245723	0.910628	Brain_Anterior_cingulate_cortex_BA24
AFR-like	ENSG00000233002	17	AC005324.6	15638337	rs113872469	T	A	0.258278	0.60243	0.101683	3.13059e-09	0.00891486	0.0115108	0.438649	0.294361	0.919096	Brain_Anterior_cingulate_cortex_BA24
AFR-like	ENSG00000179277	17	MEIS3P1	15689932	rs534861	C	T	0.377483	-0.467659	0.0770083	1.2567e-09	0.00253408	0.0103104	0.805854	0.398718	0.970528	Brain_Anterior_cingulate_cortex_BA24
AFR-like	ENSG00000265519	17	CTD-3157E16.1	15691101	rs10852832	C	G	0.407285	-0.46182	0.0795771	6.49722e-09	0.00508139	0.0105462	0.629934	0.279495	0.959627	Brain_Anterior_cingulate_cortex_BA24
AFR-like	ENSG00000214941	17	ZSWIM7	15879874	rs2286796	G	A	0.593819	-0.805907	0.0709732	6.99679e-30	0.00338783	0.00598385	0.571283	0.519326	0.946541	Brain_Anterior_cingulate_cortex_BA24
AFR-like	ENSG00000166582	17	CENPV	16245848	rs3112522	A	G	0.439294	0.798813	0.0725749	3.54606e-28	-0.00167441	0.00559321	0.764662	0.23531	0.970528	Brain_Anterior_cingulate_cortex_BA24
AFR-like	ENSG00000187688	17	TRPV2	16318856	rs3813769	C	T	0.301325	-0.79312	0.0743037	1.34653e-26	-0.00698353	0.00567404	0.218403	0.745696	0.910628	Brain_Anterior_cingulate_cortex_BA24
AFR-like	ENSG00000091536	17	MYO15A	18012020	rs854776	C	T	0.621413	0.304694	0.0521168	5.02433e-09	0.0153661	0.0149519	0.30409	0.422697	0.910628	Brain_Anterior_cingulate_cortex_BA24
AFR-like	ENSG00000176974	17	SHMT1	18231187	rs12452987	A	C	0.364238	0.351422	0.0615881	1.1566e-08	0.0296382	0.0167981	0.0776675	0.179412	0.90946	Brain_Anterior_cingulate_cortex_BA24
AFR-like	ENSG00000273018	17	CTD-2303H24.2	18414535	rs1065541	C	T	0.453642	-0.806469	0.0760245	2.73508e-26	0.00316661	0.00652059	0.627228	0.0550697	0.959627	Brain_Anterior_cingulate_cortex_BA24
AFR-like	ENSG00000233327	17	USP32P2	18414576	rs1065541	C	T	0.453642	-0.95666	0.0827273	6.27091e-31	0.00266947	0.00549598	0.627171	0.0575955	0.959627	Brain_Anterior_cingulate_cortex_BA24
AFR-like	ENSG00000108448	17	TRIM16L	18601311	rs8070109	T	C	0.718543	0.61376	0.0892757	6.20406e-12	-0.0100117	0.00750765	0.182356	0.335809	0.910628	Brain_Anterior_cingulate_cortex_BA24
AFR-like	ENSG00000171928	17	TVP23B	18684308	rs74984407	C	A	0.38521	-0.369213	0.0640922	8.37903e-09	0.00502908	0.0122339	0.681015	0.503881	0.96491	Brain_Anterior_cingulate_cortex_BA24
AFR-like	ENSG00000141127	17	PRPSAP2	18743398	rs8071783	G	C	0.554084	0.49334	0.0675246	2.75062e-13	0.00632061	0.00925263	0.494534	0.204892	0.933791	Brain_Anterior_cingulate_cortex_BA24
AFR-like	ENSG00000261033	17	RP11-209D14.2	19911364	rs62066346	A	G	0.299117	-0.523158	0.0678111	1.21044e-14	0.0137024	0.0111233	0.217999	0.172364	0.910628	Brain_Anterior_cingulate_cortex_BA24
AFR-like	ENSG00000230528	17	NOS2P3	20339650	rs35041742	C	T	0.423841	-0.57594	0.0824945	2.91927e-12	-0.0123776	0.0118042	0.294371	0.0515965	0.910628	Brain_Anterior_cingulate_cortex_BA24
AFR-like	ENSG00000266369	17	RP11-344E13.4	20759259	rs7218489	C	T	0.140177	0.803764	0.144091	2.43062e-08	0.00276606	0.00630289	0.660766	0.486015	0.959627	Brain_Anterior_cingulate_cortex_BA24
AFR-like	ENSG00000265683	17	RP11-173M1.5	25678884	rs35852868	C	G	0.346578	0.557163	0.0989995	1.8238e-08	-0.000958287	0.00798302	0.904451	0.261982	0.989124	Brain_Anterior_cingulate_cortex_BA24
AFR-like	ENSG00000007171	17	NOS2	26083792	rs4796172	G	A	0.713024	-0.609104	0.0762951	1.42211e-15	0.0127453	0.00782286	0.103263	0.306873	0.910628	Brain_Anterior_cingulate_cortex_BA24
AFR-like	ENSG00000232859	17	LYRM9	26205340	rs3751972	A	C	0.721854	0.458589	0.0600561	2.24062e-14	-0.02436	0.0220715	0.269729	0.0291962	0.910628	Brain_Anterior_cingulate_cortex_BA24
AFR-like	ENSG00000244045	17	TMEM199	26684604	rs708100	A	G	0.54415	0.369555	0.0640902	8.10913e-09	0.0197341	0.0125461	0.115736	0.0468077	0.910628	Brain_Anterior_cingulate_cortex_BA24
AFR-like	ENSG00000167525	17	PROCA1	27030215	rs9911086	T	C	0.0794702	-0.718259	0.114842	3.99209e-10	0.00606641	0.00921715	0.510432	0.126085	0.938311	Brain_Anterior_cingulate_cortex_BA24
AFR-like	ENSG00000108587	17	GOSR1	28804380	rs12944483	T	C	0.496689	-0.485756	0.0792574	8.85217e-10	-0.00920979	0.0114972	0.423104	0.237206	0.916477	Brain_Anterior_cingulate_cortex_BA24
AFR-like	ENSG00000231421	17	AC006050.2	28900489	rs562840	T	G	0.139073	1.14119	0.0968256	4.60732e-32	-0.000899817	0.00394882	0.819747	0.187895	0.970528	Brain_Anterior_cingulate_cortex_BA24
AFR-like	ENSG00000264538	17	SUZ12P	29036317	rs8070182	C	A	0.122517	-0.821876	0.0973438	3.09235e-17	0.00557847	0.00642366	0.385162	0.170165	0.910628	Brain_Anterior_cingulate_cortex_BA24
AFR-like	ENSG00000263603	17	CTD-2349P21.5	29056487	rs216477	C	A	0.857616	0.904526	0.147482	8.61578e-10	-0.00362863	0.0149417	0.808119	0.304127	0.970528	Brain_Anterior_cingulate_cortex_BA24
AFR-like	ENSG00000176390	17	CRLF3	29096406	rs28588622	A	G	0.122517	-0.869124	0.127091	7.99724e-12	0.00890891	0.00819109	0.276757	0.0574745	0.910628	Brain_Anterior_cingulate_cortex_BA24
AFR-like	ENSG00000266490	17	CTD-2349P21.9	29119390	rs7504112	C	T	0.290287	0.771539	0.10762	7.55072e-13	0.000588786	0.0057515	0.918462	0.478745	0.989229	Brain_Anterior_cingulate_cortex_BA24
AFR-like	ENSG00000266718	17	RP11-466A19.1	30822554	rs4287613	T	C	0.48234	0.417747	0.073631	1.39891e-08	0.00479981	0.0132251	0.716656	0.191459	0.970528	Brain_Anterior_cingulate_cortex_BA24
AFR-like	ENSG00000132141	17	CCT6B	33254878	rs62064824	G	C	0.388521	-0.348878	0.0620364	1.86842e-08	-0.0262231	0.0176443	0.137224	0.466566	0.910628	Brain_Anterior_cingulate_cortex_BA24
AFR-like	ENSG00000005156	17	LIG3	33307513	rs1003918	A	G	0.460265	-0.467053	0.0713073	5.75902e-11	-0.0295375	0.0126312	0.0193639	0.457742	0.825597	Brain_Anterior_cingulate_cortex_BA24
AFR-like	ENSG00000166750	17	SLFN5	33570055	rs11651566	G	C	0.373068	0.577358	0.0887993	7.93486e-11	-0.00555957	0.0110007	0.613288	0.479363	0.957913	Brain_Anterior_cingulate_cortex_BA24
AFR-like	ENSG00000234477	17	AC004231.2	39077682	rs4890136	A	G	0.0794702	0.995791	0.181128	3.84722e-08	0.00129227	0.00596789	0.82857	0.602408	0.970528	Brain_Anterior_cingulate_cortex_BA24
AFR-like	ENSG00000141698	17	NT5C3B	39981335	rs9905601	G	A	0.856512	-0.366758	0.0644748	1.2824e-08	0.0230198	0.0151782	0.12936	0.176	0.910628	Brain_Anterior_cingulate_cortex_BA24
AFR-like	ENSG00000187595	17	ZNF385C	40177594	rs60110245	T	C	0.093819	-1.14112	0.171285	2.6993e-11	-0.00341481	0.00510033	0.503159	0.650343	0.936669	Brain_Anterior_cingulate_cortex_BA24
AFR-like	ENSG00000037042	17	TUBG2	40811323	rs3760384	C	A	0.545254	-0.364584	0.0489291	9.24473e-14	-0.0191864	0.0123782	0.121138	0.160136	0.910628	Brain_Anterior_cingulate_cortex_BA24
AFR-like	ENSG00000198496	17	NBR2	41277627	rs8176117	C	T	0.328918	-1.08763	0.0734904	1.47303e-49	0.00242959	0.00468021	0.603677	0.0816111	0.955246	Brain_Anterior_cingulate_cortex_BA24
AFR-like	ENSG00000013306	17	SLC25A39	42396993	rs8079946	C	T	0.403974	-0.342844	0.0626198	4.37489e-08	-0.0140427	0.015024	0.34995	0.674243	0.910628	Brain_Anterior_cingulate_cortex_BA24
AFR-like	ENSG00000161692	17	DBF4B	42785976	rs16970944	T	C	0.162252	-0.972036	0.099852	2.14309e-22	-0.00659481	0.00747612	0.377714	0.828537	0.910628	Brain_Anterior_cingulate_cortex_BA24
AFR-like	ENSG00000136448	17	NMT1	43128978	rs6503421	C	T	0.616998	-0.258364	0.0459285	1.85134e-08	-0.000400354	0.0178035	0.982059	0.230811	0.998088	Brain_Anterior_cingulate_cortex_BA24
AFR-like	ENSG00000233175	17	CTD-2020K17.3	43315395	rs1023995	C	T	0.735099	-0.738256	0.0789945	9.13145e-21	-0.00678037	0.0109359	0.535252	0.533179	0.938394	Brain_Anterior_cingulate_cortex_BA24
AFR-like	ENSG00000225190	17	PLEKHM1	43513266	rs55925547	C	T	0.190949	0.402983	0.0708494	1.28623e-08	-0.0143712	0.015631	0.357882	0.453458	0.910628	Brain_Anterior_cingulate_cortex_BA24
AFR-like	ENSG00000214425	17	LRRC37A4P	43578685	rs62060768	A	G	0.225166	-1.18946	0.0897053	3.96778e-40	0.0084613	0.00922302	0.358928	0.19698	0.910628	Brain_Anterior_cingulate_cortex_BA24
AFR-like	ENSG00000264070	17	DND1P1	43663237	rs55974014	A	C	0.211921	1.1631	0.115664	8.65827e-24	-0.00812531	0.00970421	0.402425	0.74209	0.910628	Brain_Anterior_cingulate_cortex_BA24
AFR-like	ENSG00000263503	17	RP11-707O23.5	43678235	rs55974014	A	C	0.211921	1.18234	0.109643	4.11599e-27	-0.00799309	0.00954198	0.402213	0.496283	0.910628	Brain_Anterior_cingulate_cortex_BA24
AFR-like	ENSG00000204650	17	CRHR1-IT1	43697694	rs112560196	T	A	0.225166	0.768988	0.0677712	7.69056e-30	-0.0122859	0.0142848	0.389753	0.276434	0.910628	Brain_Anterior_cingulate_cortex_BA24
AFR-like	ENSG00000120071	17	KANSL1	44107282	rs2471738	T	C	0.199779	-0.571049	0.100729	1.4351e-08	-0.0113389	0.013269	0.392805	0.545837	0.910628	Brain_Anterior_cingulate_cortex_BA24
AFR-like	ENSG00000214401	17	KANSL1-AS1	44270942	rs199533	A	G	0.210817	1.09343	0.0965089	9.33807e-30	-0.0129129	0.0107809	0.23101	0.396365	0.910628	Brain_Anterior_cingulate_cortex_BA24
AFR-like	ENSG00000262500	17	RP11-259G18.2	44320972	rs199533	A	G	0.210817	1.17937	0.115151	1.2867e-24	-0.011972	0.0100078	0.231592	0.363347	0.910628	Brain_Anterior_cingulate_cortex_BA24
AFR-like	ENSG00000262539	17	RP11-259G18.3	44336917	rs199533	A	G	0.210817	1.23338	0.103512	9.84065e-33	-0.0114477	0.00955245	0.23076	0.383549	0.910628	Brain_Anterior_cingulate_cortex_BA24
AFR-like	ENSG00000261575	17	RP11-259G18.1	44344403	rs199531	C	T	0.246137	0.830342	0.103878	1.31192e-15	-0.00576187	0.00554272	0.298555	0.452753	0.910628	Brain_Anterior_cingulate_cortex_BA24
AFR-like	ENSG00000228696	17	ARL17B	44352150	rs17698176	G	T	0.186534	0.981791	0.135571	4.42455e-13	-0.00365737	0.0127581	0.774365	0.265303	0.970528	Brain_Anterior_cingulate_cortex_BA24
AFR-like	ENSG00000176681	17	LRRC37A	44370099	rs4510068	T	G	0.381898	0.965332	0.0983832	1.00003e-22	-0.00577604	0.00472737	0.221771	0.440362	0.910628	Brain_Anterior_cingulate_cortex_BA24
AFR-like	ENSG00000260075	17	NSFP1	44450221	rs17698176	G	T	0.186534	1.33838	0.121745	4.11506e-28	-0.00268292	0.00935478	0.774268	0.186397	0.970528	Brain_Anterior_cingulate_cortex_BA24
AFR-like	ENSG00000238083	17	LRRC37A2	44588877	rs56971664	C	T	0.213024	1.22121	0.106061	1.11831e-30	-7.57954e-05	0.00663816	0.99089	0.0432235	0.998088	Brain_Anterior_cingulate_cortex_BA24
AFR-like	ENSG00000185829	17	ARL17A	44594068	rs393152	G	A	0.214128	0.88759	0.115926	1.91031e-14	0.00204495	0.00497015	0.680745	0.0151124	0.96491	Brain_Anterior_cingulate_cortex_BA24
AFR-like	ENSG00000108379	17	WNT3	44839872	rs9904865	T	C	0.65894	-1.0327	0.0772309	8.8632e-41	-0.00192325	0.00472276	0.683839	0.348928	0.96491	Brain_Anterior_cingulate_cortex_BA24
AFR-like	ENSG00000262879	17	RP11-156P1.3	45061411	rs76048354	T	C	0.103753	1.40951	0.163884	7.9272e-18	-0.00518416	0.00685821	0.449706	0.259386	0.92065	Brain_Anterior_cingulate_cortex_BA24
AFR-like	ENSG00000178852	17	EFCAB13	45400656	rs2317631	T	C	0.497792	0.522848	0.0775079	1.52254e-11	-0.00613064	0.00847146	0.469261	0.607867	0.926654	Brain_Anterior_cingulate_cortex_BA24
AFR-like	ENSG00000264920	17	RP11-6N17.4	45968621	rs10459927	C	T	0.431567	0.405363	0.0650511	4.62119e-10	0.0066811	0.0111075	0.54751	0.0719234	0.943373	Brain_Anterior_cingulate_cortex_BA24
AFR-like	ENSG00000248278	17	RP11-463M16.4	46952222	rs56321731	T	C	0.115894	-0.825085	0.138544	2.59434e-09	-0.00224485	0.0101184	0.824424	0.712497	0.970528	Brain_Anterior_cingulate_cortex_BA24
AFR-like	ENSG00000159210	17	SNF8	47006678	rs7221126	A	C	0.299117	-0.425485	0.067784	3.45008e-10	0.0042433	0.0119048	0.721515	0.0210397	0.970528	Brain_Anterior_cingulate_cortex_BA24
AFR-like	ENSG00000108823	17	SGCA	48241575	rs2412299	A	G	0.649007	-0.599227	0.0798347	6.10309e-14	-0.00761474	0.00811436	0.348025	0.0174387	0.910628	Brain_Anterior_cingulate_cortex_BA24
AFR-like	ENSG00000154920	17	EME1	48450581	rs9891288	G	A	0.892936	-1.20596	0.174998	5.52884e-12	0.00849166	0.00950506	0.371652	0.320855	0.910628	Brain_Anterior_cingulate_cortex_BA24
AFR-like	ENSG00000136449	17	MYCBPAP	48585745	rs6504671	C	G	0.725166	-0.535506	0.0925315	7.15327e-09	0.0071538	0.0131516	0.586477	0.429243	0.946541	Brain_Anterior_cingulate_cortex_BA24
AFR-like	ENSG00000250286	17	RP11-94C24.8	48614655	rs9914894	C	T	0.607064	-0.668855	0.0873373	1.8841e-14	-0.002247	0.00706574	0.750475	0.791116	0.970528	Brain_Anterior_cingulate_cortex_BA24
AFR-like	ENSG00000006282	17	SPATA20	48620419	rs9890200	C	A	0.370861	-0.713867	0.0658516	2.2114e-27	0.00241046	0.00695529	0.728918	0.888232	0.970528	Brain_Anterior_cingulate_cortex_BA24
AFR-like	ENSG00000239672	17	NME1	49230897	rs7207370	G	A	0.421634	0.291187	0.0359932	5.96346e-16	9.09035e-05	0.0151078	0.995199	0.374109	0.998088	Brain_Anterior_cingulate_cortex_BA24
AFR-like	ENSG00000243678	17	NME1-NME2	49230920	rs7207370	G	A	0.421634	-0.370369	0.050114	1.46239e-13	-7.1469e-05	0.0118779	0.995199	0.295424	0.998088	Brain_Anterior_cingulate_cortex_BA24
AFR-like	ENSG00000011260	17	UTP18	49337889	rs11079951	T	C	0.453642	0.412523	0.0584003	1.62104e-12	-0.00441909	0.0145648	0.761579	0.100767	0.970528	Brain_Anterior_cingulate_cortex_BA24
AFR-like	ENSG00000166260	17	COX11	53029263	rs35573927	C	G	0.258278	-0.415294	0.0520532	1.48417e-15	0.0162697	0.0161382	0.313381	0.0598591	0.910628	Brain_Anterior_cingulate_cortex_BA24
AFR-like	ENSG00000108960	17	MMD	53469974	rs11079167	C	T	0.42053	-0.384064	0.0538558	9.94004e-13	0.00170461	0.0204045	0.933422	0.569699	0.990907	Brain_Anterior_cingulate_cortex_BA24
AFR-like	ENSG00000108384	17	RAD51C	56769934	rs12600349	T	C	0.207506	-0.688034	0.0609503	1.4965e-29	-0.00341675	0.00943918	0.717371	0.120549	0.970528	Brain_Anterior_cingulate_cortex_BA24
AFR-like	ENSG00000265313	17	RP11-567L7.6	57508230	rs9303409	A	C	0.400662	-0.331447	0.0542412	9.92496e-10	0.0116006	0.0138607	0.402627	0.273387	0.910628	Brain_Anterior_cingulate_cortex_BA24
AFR-like	ENSG00000008283	17	CYB561	61509665	rs4968646	C	T	0.495585	-0.463108	0.0375717	6.56336e-35	0.0142266	0.0141248	0.313834	0.163965	0.910628	Brain_Anterior_cingulate_cortex_BA24
AFR-like	ENSG00000198909	17	MAP3K3	61699775	rs111422442	T	C	0.280353	0.377414	0.0661044	1.13403e-08	0.0192867	0.0130404	0.139142	0.0823142	0.910628	Brain_Anterior_cingulate_cortex_BA24
AFR-like	ENSG00000198231	17	DDX42	61850963	rs11657081	T	C	0.278146	-0.539842	0.0838151	1.1879e-10	-0.0171905	0.00860467	0.0457376	0.0488483	0.863964	Brain_Anterior_cingulate_cortex_BA24
AFR-like	ENSG00000108592	17	FTSJ3	61896793	rs2665837	C	T	0.60596	0.780006	0.0774319	7.2397e-24	0.00723185	0.009525	0.447703	0.440888	0.91935	Brain_Anterior_cingulate_cortex_BA24
AFR-like	ENSG00000087191	17	PSMC5	61904512	rs721575	T	C	0.519868	0.380792	0.0640521	2.76396e-09	0.0155036	0.0206177	0.452079	0.588798	0.921724	Brain_Anterior_cingulate_cortex_BA24
AFR-like	ENSG00000176809	17	LRRC37A3	62850430	rs41410147	T	C	0.0596026	1.34748	0.19237	2.47627e-12	-0.0118989	0.015059	0.429439	0.744742	0.916477	Brain_Anterior_cingulate_cortex_BA24
AFR-like	ENSG00000154229	17	PRKCA	64298754	rs4791035	G	C	0.513245	-0.335011	0.0569762	4.10661e-09	-0.00712373	0.0230179	0.756951	0.658866	0.970528	Brain_Anterior_cingulate_cortex_BA24
AFR-like	ENSG00000267731	17	RP11-147L13.8	66186025	rs2058109	T	C	0.164459	0.651766	0.106429	9.12668e-10	-0.00991367	0.00709624	0.162404	0.172322	0.910628	Brain_Anterior_cingulate_cortex_BA24
AFR-like	ENSG00000237560	17	AC004562.1	67957848	rs180107	T	A	0.584989	0.545313	0.0964469	1.56736e-08	0.01099	0.00838711	0.190078	0.628706	0.910628	Brain_Anterior_cingulate_cortex_BA24
AFR-like	ENSG00000161513	17	FDXR	72858619	rs492095	A	G	0.743929	0.401109	0.0734164	4.669e-08	0.0368662	0.0245947	0.133887	0.0701715	0.910628	Brain_Anterior_cingulate_cortex_BA24
AFR-like	ENSG00000125450	17	NUP85	73201754	rs73995801	A	G	0.207506	0.636909	0.085504	9.41368e-14	-0.00947278	0.00759256	0.212163	0.109986	0.910628	Brain_Anterior_cingulate_cortex_BA24
AFR-like	ENSG00000141569	17	TRIM65	73876416	rs7370	A	G	0.266004	0.651774	0.0891017	2.57483e-13	-0.0037674	0.00834189	0.651539	0.101874	0.959627	Brain_Anterior_cingulate_cortex_BA24
AFR-like	ENSG00000188878	17	FBF1	73905655	rs11077798	C	T	0.772627	-0.572186	0.0796343	6.71246e-13	-0.0024799	0.00983982	0.80102	0.163203	0.970528	Brain_Anterior_cingulate_cortex_BA24
AFR-like	ENSG00000257949	17	TEN1	73975301	rs1135531	G	T	0.735099	0.569738	0.0658956	5.33049e-18	-0.0225493	0.0157468	0.152147	0.0719363	0.910628	Brain_Anterior_cingulate_cortex_BA24
AFR-like	ENSG00000250506	17	CDK3	73996987	rs1135531	G	T	0.735099	0.509301	0.0635178	1.07266e-15	-0.0252251	0.0176547	0.153061	0.0515399	0.910628	Brain_Anterior_cingulate_cortex_BA24
AFR-like	ENSG00000161542	17	PRPSAP1	74305567	rs446662	C	A	0.330022	-0.597194	0.0873974	8.31072e-12	-0.00331925	0.00919446	0.718095	0.531446	0.970528	Brain_Anterior_cingulate_cortex_BA24
AFR-like	ENSG00000182534	17	MXRA7	74668633	rs10459894	T	A	0.11479	1.25722	0.123864	3.31255e-24	0.00193292	0.00358206	0.589465	0.747707	0.946541	Brain_Anterior_cingulate_cortex_BA24
AFR-like	ENSG00000267065	17	CTD-2246P4.1	74795126	rs62086795	A	G	0.0551876	1.31256	0.233715	1.95343e-08	0.00622251	0.0043305	0.150746	0.0937062	0.910628	Brain_Anterior_cingulate_cortex_BA24
AFR-like	ENSG00000234912	17	LINC00338	75082798	rs11868249	G	A	0.147903	-0.884398	0.132832	2.77552e-11	-0.00103046	0.0077252	0.893885	0.720623	0.989124	Brain_Anterior_cingulate_cortex_BA24
AFR-like	ENSG00000267506	17	RP11-13K12.1	75543022	rs77237969	G	A	0.102649	-0.787149	0.100784	5.7054e-15	0.00124016	0.00584748	0.832041	0.586205	0.970528	Brain_Anterior_cingulate_cortex_BA24
AFR-like	ENSG00000267466	17	RP11-13K12.5	75559450	rs77237969	G	A	0.102649	-0.987331	0.108288	7.67709e-20	0.000988719	0.00466144	0.832024	0.921561	0.970528	Brain_Anterior_cingulate_cortex_BA24
AFR-like	ENSG00000141519	17	CCDC40	78010435	rs7215606	C	T	0.260486	0.747722	0.0853733	1.98285e-18	-0.00612387	0.0064013	0.338739	0.39116	0.910628	Brain_Anterior_cingulate_cortex_BA24
AFR-like	ENSG00000171298	17	GAA	78075355	rs1042396	A	G	0.298013	-0.588054	0.0870685	1.43897e-11	-0.0189669	0.0158044	0.230099	0.259376	0.910628	Brain_Anterior_cingulate_cortex_BA24
AFR-like	ENSG00000262580	17	RP11-334C17.5	78174472	rs709677	C	G	0.666667	-0.701463	0.0697561	8.64902e-24	0.00847454	0.00786716	0.281389	0.00098031	0.910628	Brain_Anterior_cingulate_cortex_BA24
AFR-like	ENSG00000173821	17	RNF213	78234665	rs62074445	T	C	0.188742	0.529476	0.0906784	5.24975e-09	0.00550004	0.0237534	0.816889	0.606684	0.970528	Brain_Anterior_cingulate_cortex_BA24
AFR-like	ENSG00000261924	17	CTD-2561B21.5	78940039	rs6565504	G	A	0.750552	-0.968036	0.0998052	3.03712e-22	-0.00741504	0.00842325	0.378693	0.306555	0.910628	Brain_Anterior_cingulate_cortex_BA24
AFR-like	ENSG00000262877	17	RP11-1055B8.4	79361930	rs62072954	T	C	0.108168	0.882336	0.0844756	1.54675e-25	-0.0133938	0.0075565	0.076313	0.235297	0.90946	Brain_Anterior_cingulate_cortex_BA24
AFR-like	ENSG00000186765	17	FSCN2	79495422	rs56134233	A	G	0.562914	0.510839	0.0894922	1.1418e-08	-0.00657267	0.00893389	0.461913	0.559993	0.925312	Brain_Anterior_cingulate_cortex_BA24
AFR-like	ENSG00000214087	17	ARL16	79648204	rs7503637	A	G	0.177704	-0.835079	0.0818355	1.89564e-24	-0.00367178	0.00684347	0.591586	0.399999	0.946541	Brain_Anterior_cingulate_cortex_BA24
AFR-like	ENSG00000185105	17	MYADML2	79897521	rs9915949	G	C	0.620309	-0.468245	0.065605	9.51563e-13	-0.00123958	0.0097786	0.899127	0.589178	0.989124	Brain_Anterior_cingulate_cortex_BA24
AFR-like	ENSG00000169689	17	STRA13	79976578	rs3934983	A	C	0.583885	0.566501	0.0633205	3.66718e-19	-0.00320724	0.00804077	0.689988	0.348773	0.967476	Brain_Anterior_cingulate_cortex_BA24
AFR-like	ENSG00000181396	17	OGFOD3	80347099	rs4789769	T	C	0.232892	-0.583195	0.100354	6.19707e-09	0.00308578	0.00862597	0.720544	0.110817	0.970528	Brain_Anterior_cingulate_cortex_BA24
AFR-like	ENSG00000169660	17	HEXDC	80376194	rs1141463	G	T	0.312362	0.408844	0.0739813	3.27028e-08	-0.00841254	0.0112471	0.454475	0.397559	0.92278	Brain_Anterior_cingulate_cortex_BA24
AFR-like	ENSG00000141560	17	FN3KRP	80674559	rs58867683	A	T	0.423841	-0.68432	0.0775858	1.14284e-18	0.0182761	0.00694922	0.00853985	0.545533	0.825597	Brain_Anterior_cingulate_cortex_BA24
AFR-like	ENSG00000175711	17	B3GNTL1	80900031	rs57923322	G	T	0.225166	-0.471657	0.0777447	1.30529e-09	0.0136039	0.0125235	0.277359	0.390437	0.910628	Brain_Anterior_cingulate_cortex_BA24
AFR-like	ENSG00000263006	18	ROCK1P1	109065	rs4530213	T	G	0.273731	0.702185	0.0919361	2.21054e-14	0.00143952	0.00885811	0.870905	0.37817	0.984918	Brain_Anterior_cingulate_cortex_BA24
AFR-like	ENSG00000079101	18	CLUL1	596988	rs2015412	T	C	0.302428	0.667015	0.103045	9.60319e-11	-0.0137734	0.0114582	0.229344	0.0530248	0.910628	Brain_Anterior_cingulate_cortex_BA24
AFR-like	ENSG00000132205	18	EMILIN2	2847028	rs11662017	C	T	0.0430464	-0.864765	0.152783	1.51283e-08	0.0144581	0.0123608	0.242131	0.206955	0.910628	Brain_Anterior_cingulate_cortex_BA24
AFR-like	ENSG00000266513	18	RP11-874J12.3	3770017	rs4798127	T	G	0.516556	-0.62632	0.0828635	4.07885e-14	0.00095493	0.00822074	0.907525	0.953558	0.989124	Brain_Anterior_cingulate_cortex_BA24
AFR-like	ENSG00000263753	18	LINC00667	5232875	rs12522	G	A	0.422737	0.819145	0.0897749	7.21114e-20	0.00585256	0.00577394	0.310766	0.0381862	0.910628	Brain_Anterior_cingulate_cortex_BA24
AFR-like	ENSG00000266441	18	RP11-91I8.3	6728820	rs6417043	C	T	0.538631	0.573024	0.103261	2.86832e-08	0.00172538	0.00783324	0.825666	0.789839	0.970528	Brain_Anterior_cingulate_cortex_BA24
AFR-like	ENSG00000263627	18	RP11-692N5.1	9615262	rs589559	A	G	0.730684	-0.988627	0.108117	6.01595e-20	0.00387576	0.00573329	0.499035	0.157583	0.934343	Brain_Anterior_cingulate_cortex_BA24
AFR-like	ENSG00000154889	18	MPPE1	11882621	rs8097892	T	C	0.481236	-0.554311	0.0858187	1.0533e-10	0.000838541	0.00837446	0.920241	0.387942	0.989229	Brain_Anterior_cingulate_cortex_BA24
AFR-like	ENSG00000267079	18	RP11-820I16.1	11910633	rs1811452	A	C	0.37638	0.794859	0.0996287	1.4847e-15	-0.0137206	0.00723801	0.0580081	0.0176874	0.896653	Brain_Anterior_cingulate_cortex_BA24
AFR-like	ENSG00000267108	18	RP11-861E21.1	12432896	rs34620743	G	C	0.164459	0.883801	0.137124	1.15381e-10	0.00317467	0.00714208	0.65668	0.485152	0.959627	Brain_Anterior_cingulate_cortex_BA24
AFR-like	ENSG00000267199	18	RP11-861E21.2	12438889	rs59992891	C	G	0.418322	-0.697137	0.0766024	8.97363e-20	-0.0090086	0.00867962	0.299315	0.508212	0.910628	Brain_Anterior_cingulate_cortex_BA24
AFR-like	ENSG00000267336	18	RP11-773H22.2	12912843	rs4797717	C	T	0.718543	-0.920158	0.118692	9.00987e-15	-0.000226354	0.00570595	0.968356	0.218777	0.993106	Brain_Anterior_cingulate_cortex_BA24
AFR-like	ENSG00000101639	18	CEP192	12991361	rs490853	C	T	0.622517	-0.817692	0.0677174	1.43067e-33	-0.00577233	0.0106873	0.589119	0.308874	0.946541	Brain_Anterior_cingulate_cortex_BA24
AFR-like	ENSG00000175322	18	ZNF519	14057456	rs9958799	C	G	0.231788	0.371154	0.0583912	2.06618e-10	-0.0187837	0.0188115	0.318026	0.00196207	0.910628	Brain_Anterior_cingulate_cortex_BA24
AFR-like	ENSG00000180777	18	ANKRD30B	14728271	rs9748447	C	A	0.5	-0.380035	0.0647689	4.42267e-09	-0.00327125	0.0128948	0.799736	0.188962	0.970528	Brain_Anterior_cingulate_cortex_BA24
AFR-like	ENSG00000264880	18	RP11-805F19.1	15159723	rs9963973	T	A	0.248344	0.657577	0.101725	1.01805e-10	0.000102124	0.00687476	0.988148	0.708671	0.998088	Brain_Anterior_cingulate_cortex_BA24
AFR-like	ENSG00000266489	18	RP11-178F10.3	22096847	rs1945168	C	T	0.45585	1.12381	0.0861592	6.92885e-39	0.00782511	0.004262	0.066355	0.076582	0.90946	Brain_Anterior_cingulate_cortex_BA24
AFR-like	ENSG00000260372	18	AQP4-AS1	24235706	rs232319	C	T	0.522075	-0.916514	0.0848628	3.44373e-27	0.00574796	0.00511683	0.261292	0.474606	0.910628	Brain_Anterior_cingulate_cortex_BA24
AFR-like	ENSG00000134779	18	TPGS2	34359987	rs73433602	A	C	0.184327	0.300342	0.0533128	1.7651e-08	-0.0168993	0.0166565	0.310306	0.00526077	0.910628	Brain_Anterior_cingulate_cortex_BA24
AFR-like	ENSG00000270112	18	RP11-742D12.2	44336450	rs3897629	A	T	0.502208	0.314601	0.0573126	4.03721e-08	-0.00968266	0.0151109	0.521671	0.517135	0.938311	Brain_Anterior_cingulate_cortex_BA24
AFR-like	ENSG00000101751	18	POLI	51795774	rs1380257	A	G	0.421634	-0.420931	0.0709273	2.94412e-09	0.00481422	0.0158248	0.76096	0.439916	0.970528	Brain_Anterior_cingulate_cortex_BA24
AFR-like	ENSG00000267390	18	RP11-635N19.1	61034561	rs61734938	G	T	0.130243	0.719615	0.0996012	5.01233e-13	0.0116748	0.0125857	0.353606	0.219309	0.910628	Brain_Anterior_cingulate_cortex_BA24
AFR-like	ENSG00000133313	18	CNDP2	72163051	rs4891559	A	G	0.222958	0.531453	0.0736797	5.47266e-13	-0.0180669	0.0087862	0.0397555	0.518538	0.825597	Brain_Anterior_cingulate_cortex_BA24
AFR-like	ENSG00000180011	18	ZADH2	72907063	rs12969004	A	G	0.416115	-0.422342	0.0766313	3.56096e-08	-0.0281294	0.0187139	0.132807	0.167553	0.910628	Brain_Anterior_cingulate_cortex_BA24
AFR-like	ENSG00000267127	18	RP11-795F19.5	77794346	rs72976317	T	C	0.853201	-0.919949	0.157533	5.22843e-09	0.00600687	0.0110486	0.586665	0.708888	0.946541	Brain_Anterior_cingulate_cortex_BA24
AFR-like	ENSG00000261126	18	RBFADN	77806900	rs7228169	G	A	0.825607	-0.810017	0.0921453	1.48698e-18	-0.00827813	0.00569639	0.146162	0.683575	0.910628	Brain_Anterior_cingulate_cortex_BA24
AFR-like	ENSG00000267251	18	AC139100.3	77941563	rs1050919	T	C	0.192053	0.786202	0.116205	1.32741e-11	-0.00629173	0.00797702	0.430269	0.298635	0.916477	Brain_Anterior_cingulate_cortex_BA24
AFR-like	ENSG00000099866	19	MADCAM1	489176	rs7259108	A	G	0.439294	-0.51656	0.0708968	3.19101e-13	-0.0158275	0.00950212	0.0957768	0.0517868	0.910628	Brain_Anterior_cingulate_cortex_BA24
AFR-like	ENSG00000266933	19	AC005775.2	490046	rs10415416	T	C	0.422737	-0.739713	0.0887796	7.94792e-17	-0.0114107	0.00632751	0.0713323	0.637373	0.90946	Brain_Anterior_cingulate_cortex_BA24
AFR-like	ENSG00000267751	19	AC009005.2	567212	rs12608452	C	T	0.157837	-0.885522	0.138977	1.86936e-10	-0.00516868	0.00635923	0.416342	0.945572	0.911292	Brain_Anterior_cingulate_cortex_BA24
AFR-like	ENSG00000065268	19	WDR18	983174	rs2240149	A	G	0.568433	-0.679157	0.0721924	5.07599e-21	0.0152493	0.00733702	0.0376718	0.0685434	0.825597	Brain_Anterior_cingulate_cortex_BA24
AFR-like	ENSG00000207357	19	RNU6-2	1021521	rs117481827	C	T	0.139073	0.903869	0.153637	4.02561e-09	-0.0199786	0.0170819	0.242172	0.0389927	0.910628	Brain_Anterior_cingulate_cortex_BA24
AFR-like	ENSG00000160953	19	MUM1	1285890	rs713042	C	T	0.846578	-0.502718	0.0883205	1.2558e-08	0.00113062	0.0100166	0.91013	0.435926	0.989124	Brain_Anterior_cingulate_cortex_BA24
AFR-like	ENSG00000115266	19	APC2	1446300	rs3894776	T	C	0.560706	0.452425	0.0727187	4.92193e-10	0.00145812	0.00991213	0.883049	0.388591	0.989124	Brain_Anterior_cingulate_cortex_BA24
AFR-like	ENSG00000115255	19	REEP6	1491165	rs791473	G	T	0.30574	-0.295666	0.0501965	3.85795e-09	-0.026436	0.0169344	0.118504	0.0112064	0.910628	Brain_Anterior_cingulate_cortex_BA24
AFR-like	ENSG00000104899	19	AMH	2249308	rs4807216	T	C	0.85872	0.985413	0.115964	1.93594e-17	-0.00527511	0.00465321	0.256941	0.0787434	0.910628	Brain_Anterior_cingulate_cortex_BA24
AFR-like	ENSG00000099800	19	TIMM13	2425622	rs4807259	G	A	0.444812	0.418702	0.0542607	1.19577e-14	-0.00487072	0.0110704	0.659953	0.367782	0.959627	Brain_Anterior_cingulate_cortex_BA24
AFR-like	ENSG00000175691	19	ZNF77	2933216	rs35699176	A	G	0.0408389	1.46838	0.179386	2.70958e-16	0.00849971	0.0108252	0.432351	0.382622	0.916477	Brain_Anterior_cingulate_cortex_BA24
AFR-like	ENSG00000183397	19	C19orf71	3539152	rs10406138	T	C	0.182119	-0.536262	0.0931997	8.72053e-09	-0.00106716	0.0101276	0.916081	0.263384	0.989229	Brain_Anterior_cingulate_cortex_BA24
AFR-like	ENSG00000077463	19	SIRT6	4174106	rs350848	C	T	0.862031	-0.693089	0.0853294	4.5664e-16	-0.00156741	0.0137971	0.909551	0.133323	0.989124	Brain_Anterior_cingulate_cortex_BA24
AFR-like	ENSG00000105248	19	CCDC94	4247076	rs694443	G	A	0.226269	0.504623	0.0830367	1.22371e-09	-0.00572249	0.0155053	0.712077	0.385704	0.970528	Brain_Anterior_cingulate_cortex_BA24
AFR-like	ENSG00000178078	19	STAP2	4324040	rs55913120	T	C	0.430464	0.565722	0.084158	1.79076e-11	0.0132978	0.00811538	0.101299	0.0573663	0.910628	Brain_Anterior_cingulate_cortex_BA24
AFR-like	ENSG00000267980	19	AC007292.6	4363786	rs732716	G	A	0.315673	-0.476964	0.0869326	4.09758e-08	-0.00959423	0.0151409	0.5263	0.107142	0.938311	Brain_Anterior_cingulate_cortex_BA24
AFR-like	ENSG00000167670	19	CHAF1A	4402659	rs72990643	T	C	0.278146	-0.771445	0.0850416	1.1752e-19	0.00651451	0.00933473	0.485253	0.51543	0.933227	Brain_Anterior_cingulate_cortex_BA24
AFR-like	ENSG00000167671	19	UBXN6	4444996	rs7769	A	G	0.253863	-0.38658	0.0560342	5.23706e-12	0.014998	0.027174	0.581001	0.529459	0.946541	Brain_Anterior_cingulate_cortex_BA24
AFR-like	ENSG00000267769	19	CTB-50L17.9	4454011	rs12459919	T	C	0.251656	-0.854163	0.112786	3.6378e-14	0.00946223	0.00941062	0.314664	0.368416	0.910628	Brain_Anterior_cingulate_cortex_BA24
AFR-like	ENSG00000176840	19	MIR7-3HG	4769117	rs3760955	C	A	0.326711	-0.685198	0.0666506	8.63276e-25	-0.00110522	0.00660415	0.867093	0.057084	0.984918	Brain_Anterior_cingulate_cortex_BA24
AFR-like	ENSG00000196365	19	LONP1	5691845	rs3892355	A	G	0.310155	-0.585085	0.0757796	1.15532e-14	-0.00613526	0.0159733	0.700908	0.194265	0.970528	Brain_Anterior_cingulate_cortex_BA24
AFR-like	ENSG00000141994	19	DUS3L	5784843	rs2446206	C	T	0.187638	-0.719987	0.102291	1.94163e-12	-0.00719165	0.00695294	0.300981	0.00124272	0.910628	Brain_Anterior_cingulate_cortex_BA24
AFR-like	ENSG00000105519	19	CAPS	5911718	rs274796	A	G	0.0838852	0.561966	0.0902098	4.67791e-10	-0.0210869	0.00982478	0.031849	0.0106314	0.825597	Brain_Anterior_cingulate_cortex_BA24
AFR-like	ENSG00000266983	19	CTC-232P5.1	5978414	rs2024163	C	T	0.598234	-0.689114	0.1176	4.63373e-09	-0.0123505	0.0075032	0.0997565	0.166258	0.910628	Brain_Anterior_cingulate_cortex_BA24
AFR-like	ENSG00000181240	19	SLC25A41	6426048	rs2860181	T	C	0.465784	0.817367	0.0810059	6.10364e-24	0.00246726	0.00562141	0.660732	0.5246	0.959627	Brain_Anterior_cingulate_cortex_BA24
AFR-like	ENSG00000125734	19	GPR108	6729925	rs340135	C	T	0.270419	-0.648689	0.0625365	3.29169e-25	0.0105627	0.0070719	0.135276	0.0173444	0.910628	Brain_Anterior_cingulate_cortex_BA24
AFR-like	ENSG00000268758	19	EMR4P	6952511	rs7252712	T	G	0.559603	-0.81831	0.1114	2.0467e-13	0.00679549	0.00581974	0.242943	0.336066	0.910628	Brain_Anterior_cingulate_cortex_BA24
AFR-like	ENSG00000104883	19	PEX11G	7541761	rs114900627	A	G	0.0651214	-0.653241	0.109222	2.22e-09	0.00596076	0.0077069	0.439267	0.44997	0.919096	Brain_Anterior_cingulate_cortex_BA24
AFR-like	ENSG00000268297	19	CLEC4GP1	7852435	rs36056976	G	C	0.219647	0.95735	0.0882879	2.14105e-27	0.00171937	0.0116804	0.882973	0.701034	0.989124	Brain_Anterior_cingulate_cortex_BA24
AFR-like	ENSG00000269139	19	CTD-3193O13.8	7990886	rs7899	A	T	0.274834	0.781569	0.0987358	2.45745e-15	0.00639946	0.00784065	0.414391	0.101521	0.910628	Brain_Anterior_cingulate_cortex_BA24
AFR-like	ENSG00000233927	19	RPS28	8386042	rs1808537	A	G	0.603753	-0.317392	0.0501397	2.44914e-10	-0.00164538	0.0146934	0.910839	0.283992	0.989124	Brain_Anterior_cingulate_cortex_BA24
AFR-like	ENSG00000269386	19	RAB11B-AS1	8439257	rs72996742	A	G	0.280353	-0.409135	0.0676629	1.47876e-09	-0.00661467	0.0166334	0.69087	0.301799	0.967476	Brain_Anterior_cingulate_cortex_BA24
AFR-like	ENSG00000099785	19	2025-03-02	8478154	rs1599871	C	A	0.686534	-0.474543	0.0633458	6.81868e-14	0.00221393	0.0103578	0.830746	0.391023	0.970528	Brain_Anterior_cingulate_cortex_BA24
AFR-like	ENSG00000130803	19	ZNF317	9251056	rs73494602	A	G	0.0562914	-1.09317	0.161799	1.41506e-11	0.0185807	0.00873903	0.0334888	0.0471105	0.825597	Brain_Anterior_cingulate_cortex_BA24
AFR-like	ENSG00000188000	19	OR7D2	9296279	rs73494602	A	G	0.0562914	1.69001	0.18138	1.19074e-20	-0.0120188	0.00551845	0.0294114	0.0774923	0.825597	Brain_Anterior_cingulate_cortex_BA24
AFR-like	ENSG00000188321	19	ZNF559	9434448	rs28384491	T	C	0.0794702	-1.41671	0.151152	7.06521e-21	0.00258299	0.00738789	0.72662	0.458169	0.970528	Brain_Anterior_cingulate_cortex_BA24
AFR-like	ENSG00000174652	19	ZNF266	9523272	rs8108483	T	C	0.587196	0.9296	0.0742124	5.36712e-36	-0.00358035	0.00488052	0.463192	0.0819833	0.925312	Brain_Anterior_cingulate_cortex_BA24
AFR-like	ENSG00000129347	19	KRI1	10663761	rs1465701	C	T	0.731788	0.552274	0.0716664	1.29645e-14	-0.00312171	0.00864327	0.71797	0.406386	0.970528	Brain_Anterior_cingulate_cortex_BA24
AFR-like	ENSG00000267174	19	CTC-510F12.4	11411453	rs322149	G	T	0.324503	-0.532947	0.0906372	4.10263e-09	-0.0084169	0.0106708	0.430239	0.296646	0.916477	Brain_Anterior_cingulate_cortex_BA24
AFR-like	ENSG00000132010	19	ZNF20	12203658	rs73002487	C	T	0.102649	0.553872	0.089926	7.31135e-10	-0.00218289	0.00904894	0.809376	0.394032	0.970528	Brain_Anterior_cingulate_cortex_BA24
AFR-like	ENSG00000213290	19	PGK1P2	12670385	rs2059850	A	C	0.654525	-0.612095	0.108438	1.65537e-08	0.00695155	0.00746712	0.351877	0.135201	0.910628	Brain_Anterior_cingulate_cortex_BA24
AFR-like	ENSG00000105607	19	GCDH	13001840	rs2965216	A	G	0.441501	-0.385982	0.0448755	7.89028e-18	0.00378221	0.0148394	0.798818	0.297563	0.970528	Brain_Anterior_cingulate_cortex_BA24
AFR-like	ENSG00000037757	19	MRI1	13875346	rs62111893	T	G	0.458057	-0.667547	0.0831278	9.71789e-16	-0.00686391	0.00715925	0.337687	0.28513	0.910628	Brain_Anterior_cingulate_cortex_BA24
AFR-like	ENSG00000141854	19	hsa-mir-1199	14183348	rs7258963	C	T	0.353201	0.534985	0.0731219	2.54815e-13	0.00904384	0.00903692	0.31694	0.868559	0.910628	Brain_Anterior_cingulate_cortex_BA24
AFR-like	ENSG00000105143	19	SLC1A6	15060846	rs12463072	T	G	0.317881	0.368709	0.0542688	1.08976e-11	0.00411949	0.0121726	0.735045	0.572835	0.970528	Brain_Anterior_cingulate_cortex_BA24
AFR-like	ENSG00000186529	19	CYP4F3	15751707	rs1290617	G	T	0.395143	-0.695526	0.105597	4.49914e-11	-0.0040566	0.00706537	0.565865	0.191287	0.946541	Brain_Anterior_cingulate_cortex_BA24
AFR-like	ENSG00000267594	19	CYP4F24P	15871051	rs56180406	G	A	0.57064	-1.15506	0.0919032	3.15712e-36	0.00195409	0.0038516	0.611912	0.513652	0.957913	Brain_Anterior_cingulate_cortex_BA24
AFR-like	ENSG00000268673	19	LLNLR-249E10.1	15871185	rs56180406	G	A	0.57064	0.773586	0.105143	1.87446e-13	-0.0029177	0.00575989	0.612468	0.4987	0.957913	Brain_Anterior_cingulate_cortex_BA24
AFR-like	ENSG00000188039	19	NWD1	16830787	rs12983375	T	C	0.389625	-0.427732	0.0533127	1.03122e-15	-0.0103627	0.0105031	0.323825	0.461431	0.910628	Brain_Anterior_cingulate_cortex_BA24
AFR-like	ENSG00000099330	19	OCEL1	17337013	rs736128	A	G	0.317881	0.433879	0.0769719	1.73192e-08	-0.0172703	0.0108189	0.11042	0.421748	0.910628	Brain_Anterior_cingulate_cortex_BA24
AFR-like	ENSG00000130312	19	MRPL34	17403418	rs8100232	A	G	0.415011	0.416442	0.0607896	7.35703e-12	0.00606762	0.0125769	0.629493	0.494146	0.959627	Brain_Anterior_cingulate_cortex_BA24
AFR-like	ENSG00000171773	19	NXNL1	17566234	rs55854503	G	T	0.190949	0.549774	0.097841	1.92002e-08	-0.00105491	0.0109379	0.923167	0.140429	0.989229	Brain_Anterior_cingulate_cortex_BA24
AFR-like	ENSG00000269752	19	CTD-3149D2.3	17724531	rs10403756	T	C	0.60596	-0.549728	0.0978893	1.95639e-08	-0.0100283	0.0110894	0.36583	0.114029	0.910628	Brain_Anterior_cingulate_cortex_BA24
AFR-like	ENSG00000269019	19	AC005932.1	19051131	rs1122821	G	A	0.419426	-0.525603	0.0903979	6.0878e-09	0.0126401	0.0116537	0.278081	0.13246	0.910628	Brain_Anterior_cingulate_cortex_BA24
AFR-like	ENSG00000266904	19	LINC00663	19868175	rs247756	T	G	0.451435	0.431014	0.076507	1.76428e-08	-0.0176164	0.0115284	0.126491	0.760944	0.910628	Brain_Anterior_cingulate_cortex_BA24
AFR-like	ENSG00000081665	19	ZNF506	19896648	rs72620575	G	A	0.195364	0.729456	0.113052	1.10088e-10	-0.00481304	0.0108047	0.65599	0.312986	0.959627	Brain_Anterior_cingulate_cortex_BA24
AFR-like	ENSG00000105750	19	ZNF85	21106028	rs10454112	C	T	0.122517	0.969099	0.146879	4.16958e-11	-0.016829	0.0078343	0.0317042	0.0138518	0.825597	Brain_Anterior_cingulate_cortex_BA24
AFR-like	ENSG00000172687	19	ZNF738	21541732	rs8103417	C	A	0.229581	-0.717102	0.0960483	8.26347e-14	-0.00451944	0.00748197	0.545815	0.382221	0.943373	Brain_Anterior_cingulate_cortex_BA24
AFR-like	ENSG00000196268	19	ZNF493	21579921	rs8110470	T	C	0.231788	-0.5027	0.0911228	3.45367e-08	-0.0123613	0.0137075	0.367168	0.566259	0.910628	Brain_Anterior_cingulate_cortex_BA24
AFR-like	ENSG00000268555	19	RP11-678G14.3	21753624	rs35998933	T	C	0.343267	-0.634428	0.101438	3.99188e-10	0.00564219	0.00796626	0.478784	0.507404	0.933227	Brain_Anterior_cingulate_cortex_BA24
AFR-like	ENSG00000268535	19	RP11-420K14.3	21892324	rs12972593	C	G	0.556291	-0.79904	0.0910041	1.6309e-18	-0.00627718	0.00564169	0.265863	0.135518	0.910628	Brain_Anterior_cingulate_cortex_BA24
AFR-like	ENSG00000197020	19	ZNF100	21905568	rs6511291	C	T	0.533113	-0.362319	0.060513	2.13148e-09	-0.0153266	0.0126442	0.225459	0.269959	0.910628	Brain_Anterior_cingulate_cortex_BA24
AFR-like	ENSG00000160321	19	ZNF208	22115760	rs2666441	A	C	0.39404	0.666726	0.114464	5.71981e-09	-0.021377	0.0103531	0.0389428	0.00241259	0.825597	Brain_Anterior_cingulate_cortex_BA24
AFR-like	ENSG00000269332	19	CTC-457E21.3	22779059	rs16999396	T	G	0.0728477	1.12116	0.16423	8.68475e-12	0.00392107	0.00401153	0.328347	0.283855	0.910628	Brain_Anterior_cingulate_cortex_BA24
AFR-like	ENSG00000269416	19	CTB-175P5.4	23582035	rs167154	G	A	0.272627	0.680175	0.0860527	2.6972e-15	0.00688884	0.00658335	0.295374	0.117023	0.910628	Brain_Anterior_cingulate_cortex_BA24
AFR-like	ENSG00000261770	19	CTC-459F4.1	28248092	rs12976414	G	A	0.812362	-1.39213	0.120414	6.48024e-31	0.000177441	0.00417536	0.966102	0.963742	0.993106	Brain_Anterior_cingulate_cortex_BA24
AFR-like	ENSG00000264515	19	CTC-525D6.1	29777918	rs11671079	A	G	0.513245	0.4317	0.0722846	2.34034e-09	0.0115253	0.0118675	0.331463	0.126813	0.910628	Brain_Anterior_cingulate_cortex_BA24
AFR-like	ENSG00000105185	19	PDCD5	33071974	rs34040260	C	A	0.392936	0.526182	0.067886	9.11947e-15	-0.0151234	0.0157218	0.336078	0.320129	0.910628	Brain_Anterior_cingulate_cortex_BA24
AFR-like	ENSG00000105186	19	ANKRD27	33087913	rs7246571	C	T	0.725166	0.456008	0.0769383	3.0865e-09	0.000835702	0.00975535	0.931732	0.257025	0.990907	Brain_Anterior_cingulate_cortex_BA24
AFR-like	ENSG00000021488	19	SLC7A9	33321415	rs11672662	T	C	0.207506	-0.734824	0.094351	6.79742e-15	0.0144427	0.0120366	0.23018	0.188251	0.910628	Brain_Anterior_cingulate_cortex_BA24
AFR-like	ENSG00000124299	19	PEPD	33877856	rs3786893	G	C	0.256071	0.59612	0.0946011	2.94961e-10	0.00684481	0.00824691	0.406547	0.532033	0.910628	Brain_Anterior_cingulate_cortex_BA24
AFR-like	ENSG00000197841	19	ZNF181	35225060	rs4806052	G	A	0.320088	-0.373413	0.0658655	1.4336e-08	0.0182985	0.0124538	0.141747	0.194722	0.910628	Brain_Anterior_cingulate_cortex_BA24
AFR-like	ENSG00000225872	19	AC002398.5	36279778	rs75120684	C	G	0.0309051	-1.23759	0.131394	4.55854e-21	0.000609577	0.00633192	0.923306	0.632056	0.989229	Brain_Anterior_cingulate_cortex_BA24
AFR-like	ENSG00000161281	19	COX7A1	36641824	rs2918333	A	G	0.0783664	-0.776646	0.134605	7.93648e-09	-0.0308238	0.0253281	0.223612	0.147351	0.910628	Brain_Anterior_cingulate_cortex_BA24
AFR-like	ENSG00000232677	19	LINC00665	36803969	rs8105973	T	A	0.256071	0.57773	0.0901971	1.50177e-10	0.00421314	0.0113348	0.710116	0.588511	0.970528	Brain_Anterior_cingulate_cortex_BA24
AFR-like	ENSG00000233527	19	AC092295.7	37063972	rs3108208	T	C	0.613687	-0.854968	0.0952145	2.72282e-19	-0.000757651	0.00603824	0.900147	0.657632	0.989124	Brain_Anterior_cingulate_cortex_BA24
AFR-like	ENSG00000226686	19	AC012309.5	37742814	rs73025481	A	G	0.350993	1.41533	0.104572	9.79212e-42	-0.00107314	0.00481318	0.823568	0.0160178	0.970528	Brain_Anterior_cingulate_cortex_BA24
AFR-like	ENSG00000167644	19	C19orf33	38794801	rs45437199	A	G	0.175497	-0.851378	0.130023	5.83476e-11	-0.0150082	0.0101319	0.138529	0.0874417	0.910628	Brain_Anterior_cingulate_cortex_BA24
AFR-like	ENSG00000196218	19	RYR1	38924339	rs113320055	C	A	0.0529801	-0.799563	0.112996	1.48345e-12	-0.00752515	0.0124413	0.545276	0.554959	0.943373	Brain_Anterior_cingulate_cortex_BA24
AFR-like	ENSG00000268055	19	AC067969.2	39026157	rs113320055	C	A	0.0529801	-1.05421	0.184675	1.14011e-08	-0.00570743	0.00945453	0.546062	0.29628	0.943373	Brain_Anterior_cingulate_cortex_BA24
AFR-like	ENSG00000269486	19	CTC-360G5.9	39425976	rs1865049	G	A	0.626932	-0.732523	0.109663	2.39296e-11	0.0190354	0.00968635	0.0493935	0.0200905	0.874847	Brain_Anterior_cingulate_cortex_BA24
AFR-like	ENSG00000196235	19	SUPT5H	39926796	rs686956	T	C	0.503311	-0.399561	0.068555	5.59849e-09	-0.0104965	0.0135654	0.439065	0.506713	0.919096	Brain_Anterior_cingulate_cortex_BA24
AFR-like	ENSG00000105341	19	ATP5SL	41937223	rs13346603	A	T	0.391832	-0.343104	0.0628866	4.872e-08	0.0295276	0.0162424	0.0690743	0.00971186	0.90946	Brain_Anterior_cingulate_cortex_BA24
AFR-like	ENSG00000176531	19	PHLDB3	43979106	rs2021091	T	C	0.520971	0.509156	0.0687219	1.2732e-13	-0.00331359	0.00920392	0.718832	0.148887	0.970528	Brain_Anterior_cingulate_cortex_BA24
AFR-like	ENSG00000073050	19	XRCC1	44047192	rs3213263	C	T	0.607064	-0.530349	0.0835186	2.15218e-10	0.0013948	0.00844135	0.86876	0.0570876	0.984918	Brain_Anterior_cingulate_cortex_BA24
AFR-like	ENSG00000234465	19	PINLYP	44080952	rs17725124	C	T	0.0618102	-0.662279	0.111948	3.29965e-09	-0.00360029	0.0135125	0.789899	0.0347634	0.970528	Brain_Anterior_cingulate_cortex_BA24
AFR-like	ENSG00000176222	19	ZNF404	44376515	rs454559	T	C	0.49117	-0.440646	0.0611774	5.90061e-13	0.00313826	0.0131146	0.810877	0.186914	0.970528	Brain_Anterior_cingulate_cortex_BA24
AFR-like	ENSG00000167384	19	ZNF180	44979854	rs2686773	G	A	0.415011	0.430193	0.078635	4.48114e-08	0.0168441	0.0111354	0.130366	0.377598	0.910628	Brain_Anterior_cingulate_cortex_BA24
AFR-like	ENSG00000266903	19	CTB-171A8.1	45135500	rs79638902	C	T	0.884106	-1.22607	0.129716	3.32625e-21	0.00954063	0.00796284	0.230861	0.0160183	0.910628	Brain_Anterior_cingulate_cortex_BA24
AFR-like	ENSG00000142252	19	GEMIN7	45582453	rs3178166	G	A	0.454746	-0.443431	0.0673294	4.51845e-11	-0.0104947	0.0116198	0.36643	0.453646	0.910628	Brain_Anterior_cingulate_cortex_BA24
AFR-like	ENSG00000268401	19	CTC-344H19.4	46530912	rs7251398	A	G	0.609272	0.407185	0.0741107	3.92304e-08	-0.00102505	0.0109874	0.92567	0.994334	0.989229	Brain_Anterior_cingulate_cortex_BA24
AFR-like	ENSG00000169515	19	CCDC8	46913629	rs10412620	A	C	0.559603	-0.415272	0.0604023	6.19472e-12	0.0107784	0.0112375	0.337489	0.0257397	0.910628	Brain_Anterior_cingulate_cortex_BA24
AFR-like	ENSG00000105287	19	PRKD2	47177532	rs62134780	A	G	0.381898	-0.576229	0.0629935	5.8302e-20	-0.00998549	0.013612	0.463206	0.591777	0.925312	Brain_Anterior_cingulate_cortex_BA24
AFR-like	ENSG00000134815	19	DHX34	47852538	rs2694542	C	T	0.336645	0.400507	0.0624066	1.3835e-10	-7.50345e-05	0.0149534	0.995996	0.651303	0.998088	Brain_Anterior_cingulate_cortex_BA24
AFR-like	ENSG00000105479	19	CCDC114	48799714	rs2292112	G	A	0.684327	-0.824194	0.0995331	1.22557e-16	-0.00270319	0.00606202	0.655653	0.742592	0.959627	Brain_Anterior_cingulate_cortex_BA24
AFR-like	ENSG00000088002	19	SULT2B1	49055332	rs10401347	A	G	0.54415	-1.03207	0.087096	2.15719e-32	-7.56713e-05	0.00465648	0.987034	0.730996	0.998088	Brain_Anterior_cingulate_cortex_BA24
AFR-like	ENSG00000183207	19	RUVBL2	49496705	rs113328808	C	T	0.0706402	-0.52885	0.0774763	8.73417e-12	-0.0170976	0.0118135	0.147815	0.290975	0.910628	Brain_Anterior_cingulate_cortex_BA24
AFR-like	ENSG00000074219	19	TEAD2	49843852	rs11882257	G	T	0.260486	0.380314	0.0656369	6.86438e-09	0.00792174	0.0124124	0.523336	0.512114	0.938311	Brain_Anterior_cingulate_cortex_BA24
AFR-like	ENSG00000268686	19	AC010524.2	49871962	rs2288481	A	G	0.230684	-0.699125	0.113106	6.36372e-10	0.00221407	0.00790058	0.779292	0.730924	0.970528	Brain_Anterior_cingulate_cortex_BA24
AFR-like	ENSG00000161618	19	ALDH16A1	49956426	rs4384693	G	A	0.802428	-0.736255	0.0972424	3.69404e-14	0.0182307	0.00993753	0.0665758	0.0432884	0.90946	Brain_Anterior_cingulate_cortex_BA24
AFR-like	ENSG00000039650	19	PNKP	50364461	rs2257103	T	C	0.413907	0.511271	0.0695679	1.99335e-13	-0.000728095	0.00879509	0.934023	0.26186	0.990907	Brain_Anterior_cingulate_cortex_BA24
AFR-like	ENSG00000131401	19	NAPSB	50837053	rs4802696	A	G	0.304636	-0.674637	0.0855371	3.09371e-15	-0.00274137	0.00819604	0.738021	0.701667	0.970528	Brain_Anterior_cingulate_cortex_BA24
AFR-like	ENSG00000204653	19	ASPDH	51014857	rs12327751	T	G	0.582781	-0.40997	0.0712337	8.64997e-09	0.00972473	0.0110207	0.377558	0.564453	0.910628	Brain_Anterior_cingulate_cortex_BA24
AFR-like	ENSG00000180279	19	CTD-2568A17.5	51320937	rs7258582	T	A	0.252759	0.847429	0.109269	8.80155e-15	0.00741689	0.00542857	0.171854	0.812061	0.910628	Brain_Anterior_cingulate_cortex_BA24
AFR-like	ENSG00000129451	19	KLK10	51515995	rs3745535	C	A	0.625828	-0.657843	0.101987	1.1167e-10	-0.0102986	0.0130006	0.428265	0.507967	0.916477	Brain_Anterior_cingulate_cortex_BA24
AFR-like	ENSG00000262874	19	CTD-2616J11.4	51891543	rs3810095	G	A	0.145695	0.756134	0.131735	9.47881e-09	-0.00295872	0.00600097	0.621984	0.000557493	0.959627	Brain_Anterior_cingulate_cortex_BA24
AFR-like	ENSG00000105509	19	HAS1	52216365	rs11084112	A	G	0.326711	0.348529	0.0630765	3.28546e-08	0.0271444	0.0138991	0.0508234	0.594091	0.874847	Brain_Anterior_cingulate_cortex_BA24
AFR-like	ENSG00000161551	19	ZNF577	52359055	rs7252110	T	C	0.283664	-0.595295	0.0723654	1.93192e-16	0.00960517	0.00772771	0.213886	0.154301	0.910628	Brain_Anterior_cingulate_cortex_BA24
AFR-like	ENSG00000198093	19	ZNF649	52392477	rs6509591	T	A	0.14128	-0.624247	0.0964052	9.46616e-11	0.00324772	0.00725503	0.654405	0.168267	0.959627	Brain_Anterior_cingulate_cortex_BA24
AFR-like	ENSG00000269235	19	HCCAT3	52452387	rs8104626	A	G	0.0960265	0.986509	0.147013	1.94142e-11	-0.00073296	0.00484145	0.879666	0.57151	0.989124	Brain_Anterior_cingulate_cortex_BA24
AFR-like	ENSG00000197619	19	ZNF615	52494585	rs113267867	A	G	0.00110375	-1.9042	0.343994	3.10227e-08	-0.000222697	0.00300361	0.940897	0.464078	0.993106	Brain_Anterior_cingulate_cortex_BA24
AFR-like	ENSG00000221923	19	ZNF880	52873170	rs3170100	G	T	0.374172	0.957625	0.0760252	2.21683e-36	0.00231232	0.00473814	0.625534	0.506926	0.959627	Brain_Anterior_cingulate_cortex_BA24
AFR-like	ENSG00000167555	19	ZNF528	52901102	rs1585207	C	G	0.775938	0.645965	0.0825728	5.15882e-15	0.00717589	0.00716731	0.316732	0.535234	0.910628	Brain_Anterior_cingulate_cortex_BA24
AFR-like	ENSG00000198633	19	ZNF534	52932440	rs73586087	A	G	0.0794702	1.1737	0.174454	1.72169e-11	-0.0116208	0.0057184	0.0421364	0.0620779	0.825597	Brain_Anterior_cingulate_cortex_BA24
AFR-like	ENSG00000167766	19	ZNF83	53097313	rs7256557	A	G	0.369757	0.380996	0.0603558	2.74573e-10	-0.00254307	0.0117194	0.82821	0.451942	0.970528	Brain_Anterior_cingulate_cortex_BA24
AFR-like	ENSG00000268225	19	CTD-2331H12.5	53365060	rs3810115	A	C	0.469095	-0.73481	0.0877508	5.57771e-17	0.000283957	0.00617424	0.963318	0.25374	0.993106	Brain_Anterior_cingulate_cortex_BA24
AFR-like	ENSG00000182986	19	ZNF320	53367043	rs3810115	A	C	0.469095	-0.578192	0.0640348	1.72714e-19	0.000360874	0.00784667	0.963318	0.344224	0.993106	Brain_Anterior_cingulate_cortex_BA24
AFR-like	ENSG00000269001	19	ZNF818P	53716241	rs11673357	C	T	0.780353	-0.696777	0.116202	2.01923e-09	-0.0013471	0.0105376	0.898277	0.563649	0.989124	Brain_Anterior_cingulate_cortex_BA24
AFR-like	ENSG00000241015	19	TPM3P9	53935237	rs8102802	G	A	0.802428	-0.912343	0.118634	1.46687e-14	0.0138205	0.00607489	0.0229043	0.0823318	0.825597	Brain_Anterior_cingulate_cortex_BA24
AFR-like	ENSG00000167608	19	TMC4	54663846	rs2576452	C	T	0.615894	0.532212	0.0824049	1.05747e-10	0.021902	0.00952839	0.0215276	0.176505	0.825597	Brain_Anterior_cingulate_cortex_BA24
AFR-like	ENSG00000170889	19	RPS9	54704610	rs35740980	A	C	0.357616	-0.25474	0.0406638	3.73936e-10	0.0065369	0.0275141	0.812204	0.39028	0.970528	Brain_Anterior_cingulate_cortex_BA24
AFR-like	ENSG00000268496	19	CTD-2587H19.2	54945363	rs3745428	T	A	0.322296	0.422341	0.0642205	4.81903e-11	0.0136462	0.0149617	0.361729	0.476333	0.910628	Brain_Anterior_cingulate_cortex_BA24
AFR-like	ENSG00000022556	19	NLRP2	55464498	rs514148	G	A	0.408389	0.684722	0.0801015	1.25048e-17	-0.00389553	0.00667401	0.559431	0.610928	0.946541	Brain_Anterior_cingulate_cortex_BA24
AFR-like	ENSG00000180089	19	TMEM86B	55738007	rs3826886	A	G	0.152318	0.642576	0.0989259	8.27419e-11	0.00436244	0.0089232	0.624921	0.611269	0.959627	Brain_Anterior_cingulate_cortex_BA24
AFR-like	ENSG00000108107	19	RPL28	55896713	rs17700376	G	A	0.31457	-0.239872	0.0426804	1.9074e-08	0.0374314	0.0255364	0.142701	0.334349	0.910628	Brain_Anterior_cingulate_cortex_BA24
AFR-like	ENSG00000267454	19	ZNF582-AS1	56905025	rs12610115	A	C	0.466887	-0.606304	0.0824513	1.9311e-13	0.00649641	0.00766133	0.396467	0.147653	0.910628	Brain_Anterior_cingulate_cortex_BA24
AFR-like	ENSG00000166770	19	ZNF667-AS1	56988619	rs10409168	T	C	0.707506	-0.531148	0.0713698	9.90281e-14	0.0144212	0.0109964	0.189703	0.0230277	0.910628	Brain_Anterior_cingulate_cortex_BA24
AFR-like	ENSG00000269696	19	AC007228.11	57056935	rs12981980	A	G	0.286976	0.794586	0.103972	2.13311e-14	0.000561695	0.00638996	0.929954	0.394155	0.990846	Brain_Anterior_cingulate_cortex_BA24
AFR-like	ENSG00000105146	19	AURKC	57742377	rs55736291	C	T	0.327815	0.707927	0.119812	3.44919e-09	-0.00398684	0.00806766	0.621182	0.23145	0.959627	Brain_Anterior_cingulate_cortex_BA24
AFR-like	ENSG00000186230	19	ZNF749	57946697	rs7255035	G	A	0.534216	1.03436	0.0735144	5.79321e-45	-0.00289138	0.00482786	0.549242	0.800942	0.943373	Brain_Anterior_cingulate_cortex_BA24
AFR-like	ENSG00000268266	19	AC003005.2	57989017	rs12976560	C	G	0.352097	-0.809337	0.118815	9.64367e-12	0.00156094	0.00591194	0.791755	0.314143	0.970528	Brain_Anterior_cingulate_cortex_BA24
AFR-like	ENSG00000105136	19	ZNF419	57999079	rs10409092	G	A	0.686534	-0.701177	0.0940484	8.95347e-14	-0.00188174	0.00640421	0.768889	0.647026	0.970528	Brain_Anterior_cingulate_cortex_BA24
AFR-like	ENSG00000083828	19	ZNF586	58281023	rs7255898	A	G	0.57064	0.516663	0.0895085	7.82311e-09	0.0109162	0.014268	0.444225	0.357236	0.91935	Brain_Anterior_cingulate_cortex_BA24
AFR-like	ENSG00000204514	19	ZNF814	58360099	rs28374851	C	G	0.301325	-0.451475	0.0757225	2.48817e-09	-0.0246916	0.0108257	0.0225587	0.015213	0.825597	Brain_Anterior_cingulate_cortex_BA24
AFR-like	ENSG00000270804	19	CTD-2583A14.11	58379253	rs10406133	T	C	0.282561	0.662092	0.0923604	7.5784e-13	0.0068844	0.00770123	0.371357	0.311122	0.910628	Brain_Anterior_cingulate_cortex_BA24
AFR-like	ENSG00000196724	19	ZNF418	58433252	rs6510112	A	G	0.257174	-0.509132	0.0870439	4.94109e-09	-0.0173161	0.00927562	0.0619237	0.275794	0.90946	Brain_Anterior_cingulate_cortex_BA24
AFR-like	ENSG00000176593	19	CTD-2368P22.1	58513429	rs1035522	C	T	0.733996	-0.650469	0.0781046	8.20944e-17	-0.00873862	0.00699073	0.211289	0.233634	0.910628	Brain_Anterior_cingulate_cortex_BA24
AFR-like	ENSG00000171574	19	ZNF584	58912871	rs893187	G	C	0.258278	0.379797	0.0684823	2.92427e-08	-0.000221571	0.0194433	0.990908	0.701478	0.998088	Brain_Anterior_cingulate_cortex_BA24
AFR-like	ENSG00000213753	19	RPL23AP79	59084870	rs11666790	C	T	0.442605	-0.544393	0.0641259	2.07623e-17	0.00820217	0.014243	0.5647	0.820697	0.946541	Brain_Anterior_cingulate_cortex_BA24
AFR-like	ENSG00000101255	20	TRIB3	361261	rs62191434	C	T	0.407285	0.497327	0.0907036	4.18199e-08	0.0186237	0.0161054	0.247533	0.268258	0.910628	Brain_Anterior_cingulate_cortex_BA24
AFR-like	ENSG00000101307	20	SIRPB1	1544167	rs6136375	T	C	0.388521	1.18302	0.0856894	2.34776e-43	0.00551949	0.00412402	0.180774	0.161876	0.910628	Brain_Anterior_cingulate_cortex_BA24
AFR-like	ENSG00000230839	20	RP5-968J1.1	1784662	rs200895	C	G	0.657837	0.593941	0.0716562	1.14437e-16	-0.000366039	0.00746644	0.9609	0.513527	0.993106	Brain_Anterior_cingulate_cortex_BA24
AFR-like	ENSG00000125877	20	ITPA	3189514	rs112200085	A	G	0.122517	-0.759771	0.0852873	5.17872e-19	-0.0107746	0.0185908	0.562206	0.232789	0.946541	Brain_Anterior_cingulate_cortex_BA24
AFR-like	ENSG00000101236	20	RNF24	3907956	rs241642	A	G	0.42936	0.52642	0.0881522	2.34767e-09	-0.0151739	0.00942922	0.107563	0.0558621	0.910628	Brain_Anterior_cingulate_cortex_BA24
AFR-like	ENSG00000089063	20	TMEM230	5080486	rs2715	C	T	0.537528	0.401774	0.0711745	1.65266e-08	0.00745774	0.0145646	0.60862	0.310103	0.957088	Brain_Anterior_cingulate_cortex_BA24
AFR-like	ENSG00000101290	20	CDS2	5107432	rs6053191	C	T	0.456954	0.393937	0.0573211	6.3102e-12	0.0118908	0.0117938	0.313346	0.246741	0.910628	Brain_Anterior_cingulate_cortex_BA24
AFR-like	ENSG00000230563	20	RP5-828H9.1	5451853	rs2423103	T	A	0.229581	1.15736	0.118072	1.10242e-22	0.0138365	0.00507628	0.00641622	0.0207117	0.825597	Brain_Anterior_cingulate_cortex_BA24
AFR-like	ENSG00000171984	20	C20orf196	5731039	rs2326660	T	C	0.1766	-0.769148	0.13154	4.99684e-09	-0.00323096	0.00772415	0.675733	0.0104719	0.963125	Brain_Anterior_cingulate_cortex_BA24
AFR-like	ENSG00000125885	20	MCM8	5931298	rs236126	T	C	0.19426	-0.549533	0.0833211	4.24218e-11	-0.00977447	0.00827785	0.237683	0.393874	0.910628	Brain_Anterior_cingulate_cortex_BA24
AFR-like	ENSG00000132640	20	BTBD3	11871371	rs6040992	A	G	0.822296	0.273552	0.0498505	4.07779e-08	0.00682343	0.0165966	0.680975	0.161076	0.96491	Brain_Anterior_cingulate_cortex_BA24
AFR-like	ENSG00000100987	20	VSX1	25051521	rs1005409	T	G	0.175497	-0.480711	0.0661543	3.68898e-13	-0.00740426	0.00933905	0.427878	0.718028	0.916477	Brain_Anterior_cingulate_cortex_BA24
AFR-like	ENSG00000100997	20	ABHD12	25275379	rs6138609	A	T	0.432671	0.325767	0.0493603	4.11793e-11	0.0254527	0.0156027	0.102826	0.00476947	0.910628	Brain_Anterior_cingulate_cortex_BA24
AFR-like	ENSG00000175170	20	FAM182B	25744102	rs2424750	A	C	0.559603	0.878095	0.106452	1.60113e-16	0.00570828	0.00729635	0.43401	0.189147	0.917726	Brain_Anterior_cingulate_cortex_BA24
AFR-like	ENSG00000125804	20	FAM182A	26035291	rs2697513	A	C	0.474614	-0.742227	0.105286	1.79429e-12	0.00310132	0.00684386	0.650438	0.284922	0.959627	Brain_Anterior_cingulate_cortex_BA24
AFR-like	ENSG00000205611	20	RP4-610C12.4	29513582	rs1830543	C	T	0.490066	0.536258	0.0973216	3.58498e-08	-0.00480858	0.0099584	0.62919	0.360057	0.959627	Brain_Anterior_cingulate_cortex_BA24
AFR-like	ENSG00000238151	20	MLLT10P1	29637799	rs12480052	A	G	0.133554	0.888133	0.152376	5.59104e-09	-0.0105606	0.00703989	0.133585	0.585102	0.910628	Brain_Anterior_cingulate_cortex_BA24
AFR-like	ENSG00000198547	20	C20orf203	31219428	rs80104500	A	G	0.243929	0.675262	0.0904604	8.34723e-14	-0.010041	0.0108808	0.3561	0.0248483	0.910628	Brain_Anterior_cingulate_cortex_BA24
AFR-like	ENSG00000126005	20	MMP24-AS1	33804265	rs2297789	T	A	0.235099	-0.608253	0.0734569	1.2275e-16	-0.00692614	0.00797505	0.385134	0.585705	0.910628	Brain_Anterior_cingulate_cortex_BA24
AFR-like	ENSG00000224497	20	RPL36P4	34132175	rs17092784	A	G	0.16777	1.09558	0.120404	9.09737e-20	-0.00148236	0.00521046	0.77603	0.177855	0.970528	Brain_Anterior_cingulate_cortex_BA24
AFR-like	ENSG00000214078	20	CPNE1	34213953	rs146367992	A	T	0.103753	-0.978901	0.105718	2.05347e-20	-0.0104566	0.0065396	0.109829	0.0959284	0.910628	Brain_Anterior_cingulate_cortex_BA24
AFR-like	ENSG00000224635	20	RP4-564F22.5	37034658	rs1000675	T	C	0.216336	1.26926	0.113933	7.97416e-29	0.00454128	0.0041082	0.268978	0.130983	0.910628	Brain_Anterior_cingulate_cortex_BA24
AFR-like	ENSG00000196756	20	SNHG17	37049235	rs788347	T	C	0.16777	1.58352	0.124712	6.1103e-37	0.000317838	0.00287033	0.911829	0.0876856	0.989124	Brain_Anterior_cingulate_cortex_BA24
AFR-like	ENSG00000244558	20	RP11-445H22.4	43323533	rs716869	A	G	0.719647	-0.413888	0.0751053	3.57267e-08	0.00432393	0.0108504	0.690259	0.270246	0.967476	Brain_Anterior_cingulate_cortex_BA24
AFR-like	ENSG00000101104	20	PABPC1L	43538703	rs16989483	C	T	0.294702	-0.501988	0.0624785	9.39108e-16	-0.000232848	0.00876979	0.978818	0.925431	0.99789	Brain_Anterior_cingulate_cortex_BA24
AFR-like	ENSG00000124116	20	WFDC3	44376583	rs6032548	G	C	0.611479	1.05241	0.0915125	1.31652e-30	-0.000796568	0.00420714	0.849828	0.0423753	0.978947	Brain_Anterior_cingulate_cortex_BA24
AFR-like	ENSG00000225849	20	MKRN7P	45092541	rs7266119	T	C	0.0761589	1.13522	0.187041	1.28426e-09	0.00139483	0.00511729	0.785181	0.304362	0.970528	Brain_Anterior_cingulate_cortex_BA24
AFR-like	ENSG00000158296	20	SLC13A3	45186463	rs863672	T	C	0.857616	-0.838804	0.0936411	3.31685e-19	-0.0101349	0.0137956	0.462554	0.504432	0.925312	Brain_Anterior_cingulate_cortex_BA24
AFR-like	ENSG00000231742	20	RP11-112L6.4	48789087	rs6122883	G	A	0.33223	0.788708	0.101531	7.96504e-15	0.0152054	0.008013	0.0577497	0.0511964	0.896653	Brain_Anterior_cingulate_cortex_BA24
AFR-like	ENSG00000019186	20	CYP24A1	52769988	rs2248461	A	G	0.390728	-0.718264	0.105111	8.29229e-12	0.00263957	0.0064368	0.681752	0.294045	0.96491	Brain_Anterior_cingulate_cortex_BA24
AFR-like	ENSG00000124164	20	VAPB	56964178	rs6026274	T	G	0.440397	0.35074	0.0555351	2.69038e-10	0.00871121	0.0127417	0.494179	0.223043	0.933791	Brain_Anterior_cingulate_cortex_BA24
AFR-like	ENSG00000101158	20	NELFCD	57556263	rs17851253	T	C	0.113687	-0.611197	0.0907722	1.65847e-11	0.0337224	0.0284542	0.23596	0.244158	0.910628	Brain_Anterior_cingulate_cortex_BA24
AFR-like	ENSG00000101181	20	MTG2	60758085	rs6062133	A	G	0.13245	0.703983	0.102587	6.77692e-12	-0.00437869	0.00901459	0.627156	0.241643	0.959627	Brain_Anterior_cingulate_cortex_BA24
AFR-like	ENSG00000130701	20	RBBP8NL	60985293	rs2427325	C	T	0.416115	0.624988	0.0926474	1.52106e-11	-0.00400966	0.00853613	0.638549	0.46979	0.959627	Brain_Anterior_cingulate_cortex_BA24
AFR-like	ENSG00000101190	20	TCFL5	61472467	rs1980500	C	T	0.326711	0.464254	0.0663231	2.56184e-12	0.00281207	0.0103869	0.786596	0.741928	0.970528	Brain_Anterior_cingulate_cortex_BA24
AFR-like	ENSG00000231133	20	HAR1B	61726845	rs111435192	A	G	0.246137	-0.593935	0.0954644	4.92313e-10	-0.0182899	0.014208	0.19799	0.1208	0.910628	Brain_Anterior_cingulate_cortex_BA24
AFR-like	ENSG00000225978	20	HAR1A	61733483	rs111435192	A	G	0.246137	-0.539062	0.0761073	1.41144e-12	-0.0201517	0.0155775	0.19579	0.0812977	0.910628	Brain_Anterior_cingulate_cortex_BA24
AFR-like	ENSG00000101198	20	NKAIN4	61872136	rs78017705	A	G	0.0871965	0.553353	0.0845209	5.87282e-11	0.00115836	0.0322884	0.971382	0.890481	0.99483	Brain_Anterior_cingulate_cortex_BA24
AFR-like	ENSG00000130584	20	ZBTB46	62375019	rs4809370	T	C	0.369757	0.34126	0.0617306	3.23512e-08	0.00207861	0.0132694	0.875523	0.551082	0.986881	Brain_Anterior_cingulate_cortex_BA24
AFR-like	ENSG00000149656	20	LINC00266-1	62921738	rs117793083	A	G	0.0618102	1.59716	0.249895	1.6445e-10	-0.00638797	0.00996144	0.521347	0.893144	0.938311	Brain_Anterior_cingulate_cortex_BA24
AFR-like	ENSG00000224924	21	LINC00320	22114908	rs34328150	G	T	0.80574	-0.313055	0.0507399	6.83764e-10	0.0089684	0.0144922	0.53602	0.180682	0.938394	Brain_Anterior_cingulate_cortex_BA24
AFR-like	ENSG00000273492	21	AP000230.1	27543189	rs457581	A	G	0.227373	1.07343	0.0956416	3.12796e-29	0.012727	0.00863022	0.140293	0.0651451	0.910628	Brain_Anterior_cingulate_cortex_BA24
AFR-like	ENSG00000156239	21	N6AMT1	30244513	rs60584984	G	C	0.187638	-0.670931	0.0978698	7.11422e-12	0.0127599	0.00776921	0.100513	0.312253	0.910628	Brain_Anterior_cingulate_cortex_BA24
AFR-like	ENSG00000156253	21	RWDD2B	30376705	rs9982332	G	C	0.752759	-0.801512	0.0792732	4.95017e-24	0.00634382	0.00564244	0.260883	0.0367911	0.910628	Brain_Anterior_cingulate_cortex_BA24
AFR-like	ENSG00000243646	21	IL10RB	34638663	rs2834167	G	A	0.257174	0.532053	0.071043	6.93134e-14	0.0103181	0.0124698	0.407984	0.605144	0.910628	Brain_Anterior_cingulate_cortex_BA24
AFR-like	ENSG00000231106	21	AP000688.8	37377636	rs61738607	A	G	0.369757	0.945276	0.0889715	2.29276e-26	0.0015858	0.0049249	0.747456	0.429566	0.970528	Brain_Anterior_cingulate_cortex_BA24
AFR-like	ENSG00000185917	21	SETD4	37406839	rs62230788	T	A	0.405077	-0.608363	0.0847238	6.9434e-13	-0.022513	0.0137564	0.101725	0.00877537	0.910628	Brain_Anterior_cingulate_cortex_BA24
AFR-like	ENSG00000159228	21	CBR1	37442239	rs2835228	T	C	0.752759	-0.399399	0.0565598	1.64672e-12	0.0138134	0.0134163	0.303197	0.348955	0.910628	Brain_Anterior_cingulate_cortex_BA24
AFR-like	ENSG00000159231	21	CBR3	37507210	rs1543655	A	G	0.352097	-0.44407	0.0741789	2.14442e-09	0.00877644	0.0103846	0.398033	0.0178845	0.910628	Brain_Anterior_cingulate_cortex_BA24
AFR-like	ENSG00000224790	21	AP000704.5	38338812	rs13046468	T	C	0.428256	-1.00484	0.0969186	3.4716e-25	-0.000669695	0.00477741	0.888518	0.514784	0.989124	Brain_Anterior_cingulate_cortex_BA24
AFR-like	ENSG00000157578	21	LCA5L	40777770	rs4816628	A	C	0.536424	-0.88588	0.10082	1.53965e-18	-0.00329782	0.00503891	0.512809	0.728949	0.938311	Brain_Anterior_cingulate_cortex_BA24
AFR-like	ENSG00000141956	21	PRDM15	43218385	rs143393748	T	C	0.147903	0.614436	0.106288	7.43313e-09	0.031627	0.024236	0.191907	0.209348	0.910628	Brain_Anterior_cingulate_cortex_BA24
AFR-like	ENSG00000184385	21	C21orf128	43522244	rs2839466	A	G	0.213024	0.507262	0.0848383	2.24291e-09	-0.00419542	0.0109982	0.70286	0.306285	0.970528	Brain_Anterior_cingulate_cortex_BA24
AFR-like	ENSG00000235772	21	AP001625.6	43980484	rs12483424	A	G	0.218543	-0.887974	0.140733	2.79667e-10	-0.0294117	0.0140071	0.035749	0.376935	0.825597	Brain_Anterior_cingulate_cortex_BA24
AFR-like	ENSG00000235023	21	AP001626.2	44068381	rs915848	C	T	0.343267	-0.462842	0.0806063	9.35602e-09	-0.0165239	0.0108315	0.127126	0.0433064	0.910628	Brain_Anterior_cingulate_cortex_BA24
AFR-like	ENSG00000160200	21	CBS	44473301	rs234728	A	G	0.407285	-0.644076	0.0872307	1.54078e-13	-0.0201595	0.00902866	0.0255601	0.0265865	0.825597	Brain_Anterior_cingulate_cortex_BA24
AFR-like	ENSG00000241945	21	PWP2	45527171	rs12627239	G	A	0.218543	1.36856	0.127377	6.31025e-27	-0.00249437	0.00344064	0.46847	0.146621	0.926654	Brain_Anterior_cingulate_cortex_BA24
AFR-like	ENSG00000160221	21	C21orf33	45553487	rs3788104	A	G	0.197572	1.49354	0.134135	8.5094e-29	-0.00571117	0.00325908	0.079707	0.0504731	0.90946	Brain_Anterior_cingulate_cortex_BA24
AFR-like	ENSG00000160226	21	C21orf2	45748827	rs73374031	C	G	0.241722	0.471872	0.0693944	1.04725e-11	0.00453426	0.00955476	0.635104	0.283825	0.959627	Brain_Anterior_cingulate_cortex_BA24
AFR-like	ENSG00000183250	21	C21orf67	46352729	rs4818989	G	A	0.335541	-0.4446	0.0579011	1.6083e-14	0.0156325	0.0121341	0.197639	0.0807795	0.910628	Brain_Anterior_cingulate_cortex_BA24
AFR-like	ENSG00000215447	21	BX322557.10	46707967	rs2838865	T	C	0.279249	-0.764957	0.0667712	2.18408e-30	-0.011255	0.00641101	0.0791611	0.000752553	0.90946	Brain_Anterior_cingulate_cortex_BA24
AFR-like	ENSG00000223768	21	LINC00205	46713200	rs2838865	T	C	0.279249	-1.02148	0.0742427	4.51871e-43	-0.00842855	0.0047837	0.0780812	0.00121743	0.90946	Brain_Anterior_cingulate_cortex_BA24
AFR-like	ENSG00000142156	21	COL6A1	47401651	rs9983378	G	A	0.317881	0.520574	0.0718782	4.40677e-13	0.00784453	0.00883885	0.374807	0.605985	0.910628	Brain_Anterior_cingulate_cortex_BA24
AFR-like	ENSG00000160282	21	FTCD	47556176	rs4818827	A	G	0.756071	0.638431	0.102807	5.29849e-10	0.00375304	0.00692181	0.587677	0.288208	0.946541	Brain_Anterior_cingulate_cortex_BA24
AFR-like	ENSG00000182362	21	YBEY	47706251	rs7283664	A	G	0.860927	-0.977964	0.100683	2.64617e-22	-0.0033518	0.00451984	0.458344	0.059716	0.92477	Brain_Anterior_cingulate_cortex_BA24
AFR-like	ENSG00000237438	22	CECR7	17517460	rs2537972	A	C	0.720751	-1.1442	0.100848	7.78401e-30	0.000813714	0.00448915	0.856162	0.616568	0.980578	Brain_Anterior_cingulate_cortex_BA24
AFR-like	ENSG00000273203	22	AC006946.16	17548711	rs17806974	A	G	0.111479	-1.06087	0.185012	9.80488e-09	0.00656231	0.0122392	0.591839	0.402091	0.946541	Brain_Anterior_cingulate_cortex_BA24
AFR-like	ENSG00000235478	22	AC006946.15	17602476	rs79743777	A	G	0.0463576	-0.923157	0.163843	1.75662e-08	0.0151291	0.0120801	0.210424	0.412218	0.910628	Brain_Anterior_cingulate_cortex_BA24
AFR-like	ENSG00000237517	22	DGCR5	18958027	rs2540626	C	T	0.339956	-0.403996	0.0670519	1.68983e-09	-0.0091917	0.011564	0.426699	0.170531	0.916477	Brain_Anterior_cingulate_cortex_BA24
AFR-like	ENSG00000273032	22	DGCR9	19005347	rs8136002	A	C	0.625828	-0.322946	0.05762	2.08554e-08	-0.00485117	0.0160264	0.76212	0.302028	0.970528	Brain_Anterior_cingulate_cortex_BA24
AFR-like	ENSG00000273164	22	DGCR10	19010569	rs62230772	C	T	0.317881	-0.977779	0.0807378	9.28732e-34	-0.006541	0.0048272	0.175408	0.696357	0.910628	Brain_Anterior_cingulate_cortex_BA24
AFR-like	ENSG00000070413	22	DGCR2	19023795	rs8135308	G	T	0.181015	0.37521	0.0619829	1.41783e-09	0.0418508	0.0325048	0.19791	0.362747	0.910628	Brain_Anterior_cingulate_cortex_BA24
AFR-like	ENSG00000273311	22	DGCR11	19033675	rs2800985	T	C	0.366446	0.499831	0.0883609	1.5431e-08	0.00878149	0.00900561	0.329504	0.477229	0.910628	Brain_Anterior_cingulate_cortex_BA24
AFR-like	ENSG00000070371	22	CLTCL1	19166986	rs67966911	A	T	0.0651214	1.1176	0.184225	1.30735e-09	0.0201128	0.00989984	0.0421911	0.00114217	0.825597	Brain_Anterior_cingulate_cortex_BA24
AFR-like	ENSG00000185065	22	AC000068.5	19435416	rs75637138	A	G	0.178808	-0.733914	0.123863	3.11862e-09	4.27237e-05	0.0089267	0.996181	0.130244	0.998088	Brain_Anterior_cingulate_cortex_BA24
AFR-like	ENSG00000185838	22	GNB1L	19770747	rs3788304	G	C	0.207506	0.56973	0.0828593	6.16102e-12	0.00446038	0.0208249	0.830403	0.535787	0.970528	Brain_Anterior_cingulate_cortex_BA24
AFR-like	ENSG00000223553	22	SMPD4P1	20956882	rs68354	A	G	0.539735	0.656136	0.0987192	3.00163e-11	0.00204339	0.00678887	0.763421	0.456882	0.970528	Brain_Anterior_cingulate_cortex_BA24
AFR-like	ENSG00000099940	22	SNAP29	21213271	rs5759762	T	A	0.0673289	-0.806371	0.128228	3.20368e-10	-0.0117047	0.00790128	0.138509	0.0426322	0.910628	Brain_Anterior_cingulate_cortex_BA24
AFR-like	ENSG00000230513	22	THAP7-AS1	21356175	rs1966316	G	A	0.189845	-0.812754	0.124587	6.86486e-11	-0.00466293	0.00560857	0.405751	0.416429	0.910628	Brain_Anterior_cingulate_cortex_BA24
AFR-like	ENSG00000206145	22	P2RX6P	21389532	rs396953	C	G	0.937086	-1.58167	0.153111	5.14546e-25	-0.00102819	0.00315334	0.744376	0.413651	0.970528	Brain_Anterior_cingulate_cortex_BA24
AFR-like	ENSG00000187905	22	AC002472.13	21400249	rs73164864	T	A	0.0838852	1.16307	0.194855	2.38859e-09	-0.0122657	0.00785096	0.118214	0.0317934	0.910628	Brain_Anterior_cingulate_cortex_BA24
AFR-like	ENSG00000183506	22	PI4KAP2	21827289	rs165598	C	A	0.451435	0.642398	0.0875463	2.17124e-13	-0.00535023	0.00830277	0.519322	0.334872	0.938311	Brain_Anterior_cingulate_cortex_BA24
AFR-like	ENSG00000224086	22	LL22NC03-86G7.1	22292609	rs240066	A	C	0.475717	-0.937261	0.0801553	1.38315e-31	0.00122143	0.00503122	0.808183	0.00483069	0.970528	Brain_Anterior_cingulate_cortex_BA24
AFR-like	ENSG00000211643	22	IGLV5-52	22673082	rs2329979	T	C	0.242826	0.606439	0.0992698	1.00258e-09	0.00318798	0.0101515	0.75349	0.684068	0.970528	Brain_Anterior_cingulate_cortex_BA24
AFR-like	ENSG00000128266	22	GNAZ	23412540	rs2267001	C	T	0.540839	-0.280899	0.0478567	4.36886e-09	0.0042676	0.0165283	0.796253	0.699252	0.970528	Brain_Anterior_cingulate_cortex_BA24
AFR-like	ENSG00000100228	22	RAB36	23487513	rs3788342	G	T	0.272627	0.370673	0.0666998	2.73927e-08	-0.00973992	0.0130611	0.455837	0.515501	0.92278	Brain_Anterior_cingulate_cortex_BA24
AFR-like	ENSG00000186716	22	BCR	23521891	rs140509	T	C	0.36755	-0.374113	0.0615467	1.21295e-09	0.0198406	0.012253	0.105396	0.133928	0.910628	Brain_Anterior_cingulate_cortex_BA24
AFR-like	ENSG00000133519	22	ZDHHC8P1	23732793	rs8140608	C	T	0.0187638	1.04989	0.164913	1.93609e-10	0.00432868	0.00483805	0.370939	0.714666	0.910628	Brain_Anterior_cingulate_cortex_BA24
AFR-like	ENSG00000227755	22	AP000344.4	23788785	rs56806351	A	G	0.144592	0.720907	0.113151	1.87573e-10	-0.0107154	0.00718797	0.136029	0.632467	0.910628	Brain_Anterior_cingulate_cortex_BA24
AFR-like	ENSG00000189269	22	C22orf43	23950639	rs6003823	T	C	0.375276	-0.815366	0.12265	2.97271e-11	-0.00875654	0.00610719	0.151627	0.580658	0.910628	Brain_Anterior_cingulate_cortex_BA24
AFR-like	ENSG00000234353	22	AP000347.4	23980679	rs113737068	T	C	0.171082	-0.387577	0.0659301	4.13739e-09	-0.0167984	0.0280525	0.549292	0.402009	0.943373	Brain_Anterior_cingulate_cortex_BA24
AFR-like	ENSG00000272578	22	AP000347.2	24000281	rs7289104	G	A	0.172185	-0.492906	0.0821661	1.98661e-09	-0.00334571	0.0092242	0.716821	0.171205	0.970528	Brain_Anterior_cingulate_cortex_BA24
AFR-like	ENSG00000128218	22	VPREB3	24094930	rs11705032	C	G	0.14128	1.28454	0.155205	1.26944e-16	-7.97113e-05	0.00537262	0.988163	0.0026802	0.998088	Brain_Anterior_cingulate_cortex_BA24
AFR-like	ENSG00000218537	22	AP000350.4	24236613	rs5751771	T	C	0.577263	0.817424	0.107021	2.2061e-14	0.00262269	0.00546656	0.631392	0.416763	0.959627	Brain_Anterior_cingulate_cortex_BA24
AFR-like	ENSG00000273295	22	AP000350.5	24243619	rs5760120	A	G	0.576159	1.17876	0.0845524	3.56028e-44	0.00315293	0.00374825	0.400251	0.589372	0.910628	Brain_Anterior_cingulate_cortex_BA24
AFR-like	ENSG00000225282	22	AP000350.6	24269087	rs5760120	A	G	0.576159	0.996894	0.10049	3.39681e-23	0.00372813	0.00443992	0.401086	0.618194	0.910628	Brain_Anterior_cingulate_cortex_BA24
AFR-like	ENSG00000133433	22	GSTT2B	24299601	rs5760120	A	G	0.576159	-0.905809	0.0978777	2.15244e-20	-0.00410301	0.00488899	0.401337	0.772138	0.910628	Brain_Anterior_cingulate_cortex_BA24
AFR-like	ENSG00000099977	22	DDT	24313554	rs5751760	A	G	0.539735	0.400821	0.0684291	4.69991e-09	0.00786284	0.0142973	0.582352	0.642848	0.946541	Brain_Anterior_cingulate_cortex_BA24
AFR-like	ENSG00000250470	22	AP000351.3	24319095	rs5751792	A	G	0.514349	0.765707	0.10876	1.91808e-12	0.00696845	0.00798693	0.382945	0.748104	0.910628	Brain_Anterior_cingulate_cortex_BA24
AFR-like	ENSG00000099984	22	GSTT2	24322339	rs17004811	G	C	0.782561	-1.20438	0.123381	1.64687e-22	-0.00107458	0.0089106	0.904011	0.661234	0.989124	Brain_Anterior_cingulate_cortex_BA24
AFR-like	ENSG00000224205	22	AP000351.4	24329511	rs5751792	A	G	0.514349	1.03533	0.0966144	8.55333e-27	0.00515371	0.00588112	0.380858	0.638135	0.910628	Brain_Anterior_cingulate_cortex_BA24
AFR-like	ENSG00000100053	22	CRYBB3	25595817	rs2269672	C	T	0.546358	-0.595034	0.104134	1.10276e-08	0.00559321	0.00929362	0.547285	0.378756	0.943373	Brain_Anterior_cingulate_cortex_BA24
AFR-like	ENSG00000100058	22	CRYBB2P1	25844072	rs6004675	C	A	0.0562914	1.03648	0.131047	2.58949e-15	-0.00069879	0.00433048	0.871806	0.184627	0.984918	Brain_Anterior_cingulate_cortex_BA24
AFR-like	ENSG00000272977	22	CTA-390C10.10	25872185	rs6004655	A	G	0.0551876	-1.09324	0.143955	3.09427e-14	8.02613e-05	0.00428153	0.985044	0.238368	0.998088	Brain_Anterior_cingulate_cortex_BA24
AFR-like	ENSG00000261188	22	CTA-445C9.14	26908503	rs134144	A	G	0.0629139	-0.790904	0.141434	2.24406e-08	-0.0111073	0.0265499	0.675685	0.205787	0.963125	Brain_Anterior_cingulate_cortex_BA24
AFR-like	ENSG00000230051	22	CTA-929C8.8	27727748	rs9620684	C	G	0.151214	0.80138	0.124853	1.37534e-10	0.00158203	0.00699633	0.821106	0.344727	0.970528	Brain_Anterior_cingulate_cortex_BA24
AFR-like	ENSG00000235954	22	TTC28-AS1	28315364	rs16985722	C	T	0.0761589	0.927562	0.128304	4.85008e-13	0.00129057	0.0129249	0.920462	0.0766099	0.989229	Brain_Anterior_cingulate_cortex_BA24
AFR-like	ENSG00000214491	22	SEC14L6	30918786	rs4820865	G	A	0.748344	0.477196	0.0867099	3.72611e-08	0.0122319	0.0122125	0.316542	0.455338	0.910628	Brain_Anterior_cingulate_cortex_BA24
AFR-like	ENSG00000237977	22	EIF4HP2	31298206	rs5753377	A	G	0.281457	-0.748379	0.0926449	6.58776e-16	0.000627713	0.00750741	0.933365	0.679822	0.990907	Brain_Anterior_cingulate_cortex_BA24
AFR-like	ENSG00000241878	22	PISD	32014477	rs131233	A	C	0.219647	0.316212	0.0519587	1.15887e-09	-0.0164533	0.0141966	0.246472	0.0954399	0.910628	Brain_Anterior_cingulate_cortex_BA24
AFR-like	ENSG00000100225	22	FBXO7	32870663	rs5754120	C	T	0.571744	0.307519	0.053051	6.76469e-09	0.00352467	0.0162766	0.82856	0.282679	0.970528	Brain_Anterior_cingulate_cortex_BA24
AFR-like	ENSG00000100336	22	APOL4	36585172	rs6000186	A	G	0.110375	-0.647953	0.11775	3.73791e-08	-0.00112257	0.00907397	0.901543	0.49564	0.989124	Brain_Anterior_cingulate_cortex_BA24
AFR-like	ENSG00000128335	22	APOL2	36622256	rs5756111	A	G	0.389625	-0.405539	0.0609075	2.77048e-11	-0.0071405	0.0120814	0.554497	0.208318	0.946541	Brain_Anterior_cingulate_cortex_BA24
AFR-like	ENSG00000100348	22	TXN2	36863083	rs62229996	C	T	0.0386313	0.767518	0.116006	3.68594e-11	-0.0113301	0.0216205	0.600248	0.449314	0.954462	Brain_Anterior_cingulate_cortex_BA24
AFR-like	ENSG00000100350	22	FOXRED2	36883237	rs74399759	C	G	0.0518764	1.09371	0.185956	4.06474e-09	0.0179464	0.0123873	0.147403	0.00578167	0.910628	Brain_Anterior_cingulate_cortex_BA24
AFR-like	ENSG00000234688	22	RP1-293L6.1	37099963	rs5756319	T	C	0.68543	0.555144	0.0843939	4.76791e-11	0.0114703	0.00823799	0.163811	0.137694	0.910628	Brain_Anterior_cingulate_cortex_BA24
AFR-like	ENSG00000100360	22	IFT27	37154246	rs8135284	T	C	0.751656	-0.395596	0.0673897	4.35085e-09	-0.0239147	0.0136519	0.0798172	0.00263052	0.90946	Brain_Anterior_cingulate_cortex_BA24
AFR-like	ENSG00000133466	22	C1QTNF6	37576207	rs4821596	T	C	0.195364	-0.575336	0.0696876	1.50722e-16	-0.00887309	0.0108689	0.414286	0.250829	0.910628	Brain_Anterior_cingulate_cortex_BA24
AFR-like	ENSG00000184949	22	FAM227A	38974125	rs1043312	G	T	0.368653	0.576916	0.0880695	5.72712e-11	-0.0029321	0.00791366	0.711001	0.392635	0.970528	Brain_Anterior_cingulate_cortex_BA24
AFR-like	ENSG00000235209	22	CTA-150C2.13	39317232	rs6001315	G	A	0.642384	0.801002	0.105308	2.82097e-14	-0.00889754	0.0099912	0.373178	0.335809	0.910628	Brain_Anterior_cingulate_cortex_BA24
AFR-like	ENSG00000239713	22	APOBEC3G	39436924	rs6519166	A	C	0.640177	-0.480881	0.0641017	6.29231e-14	-0.00673662	0.0101754	0.50794	0.664452	0.938311	Brain_Anterior_cingulate_cortex_BA24
AFR-like	ENSG00000100413	22	POLR3H	41921808	rs10775759	C	T	0.779249	-0.363088	0.065685	3.24424e-08	-0.0144369	0.0205186	0.481681	0.11179	0.933227	Brain_Anterior_cingulate_cortex_BA24
AFR-like	ENSG00000172346	22	CSDC2	41956767	rs113546599	C	G	0.221854	0.655212	0.0915197	8.1124e-13	0.0147123	0.0160209	0.358452	0.00327824	0.910628	Brain_Anterior_cingulate_cortex_BA24
AFR-like	ENSG00000167077	22	MEI1	42095503	rs4822027	A	G	0.224062	0.647042	0.110654	4.99272e-09	-0.00517323	0.0165393	0.754445	0.437109	0.970528	Brain_Anterior_cingulate_cortex_BA24
AFR-like	ENSG00000100162	22	CENPM	42334725	rs73165152	A	G	0.139073	0.875104	0.153349	1.15252e-08	0.00404741	0.0149005	0.785907	0.527711	0.970528	Brain_Anterior_cingulate_cortex_BA24
AFR-like	ENSG00000183066	22	WBP2NL	42394729	rs133335	G	A	0.462472	0.647925	0.0862084	5.65645e-14	-0.00856943	0.00687082	0.212317	0.0253407	0.910628	Brain_Anterior_cingulate_cortex_BA24
AFR-like	ENSG00000198951	22	NAGA	42454358	rs6002609	A	C	0.348786	-0.36852	0.0571467	1.1284e-10	-0.00969155	0.017509	0.579909	0.369816	0.946541	Brain_Anterior_cingulate_cortex_BA24
AFR-like	ENSG00000183172	22	SMDT1	42475695	rs1807314	G	A	0.344371	-0.23962	0.0427365	2.0596e-08	0.0147301	0.0192972	0.445268	0.533515	0.91935	Brain_Anterior_cingulate_cortex_BA24
AFR-like	ENSG00000100197	22	CYP2D6	42522501	rs2743451	T	C	0.554084	0.713427	0.0797619	3.73786e-19	-0.00221123	0.00636837	0.728426	0.733756	0.970528	Brain_Anterior_cingulate_cortex_BA24
AFR-like	ENSG00000227370	22	RP4-669P10.19	42528550	rs2743456	A	G	0.206402	0.761535	0.103409	1.78055e-13	0.00531004	0.00905834	0.557738	0.51516	0.946541	Brain_Anterior_cingulate_cortex_BA24
AFR-like	ENSG00000205702	22	CYP2D7P1	42536214	rs28515621	G	T	0.353201	-0.471307	0.0741454	2.06374e-10	0.00656384	0.00943807	0.486764	0.6858	0.933227	Brain_Anterior_cingulate_cortex_BA24
AFR-like	ENSG00000189306	22	RRP7A	42905974	rs2003672	T	C	0.209713	0.712633	0.122556	6.07258e-09	-0.000771174	0.00657165	0.906584	0.341251	0.989124	Brain_Anterior_cingulate_cortex_BA24
AFR-like	ENSG00000182841	22	RRP7B	42951229	rs137133	T	C	0.11479	-0.608589	0.0958802	2.18998e-10	0.00635555	0.00837821	0.448103	0.203863	0.91935	Brain_Anterior_cingulate_cortex_BA24
AFR-like	ENSG00000159307	22	SCUBE1	43593289	rs2007836	C	T	0.833333	-0.709783	0.118151	1.88512e-09	-0.00651993	0.00638448	0.307153	0.580859	0.910628	Brain_Anterior_cingulate_cortex_BA24
AFR-like	ENSG00000093000	22	NUP50	45559722	rs132887	C	G	0.663355	0.35586	0.0572522	5.11093e-10	0.0106738	0.0172167	0.535281	0.209498	0.938394	Brain_Anterior_cingulate_cortex_BA24
AFR-like	ENSG00000100373	22	UPK3A	45680863	rs2673088	T	C	0.758278	-0.659463	0.119623	3.53037e-08	-0.00528323	0.00737403	0.473704	0.405913	0.931525	Brain_Anterior_cingulate_cortex_BA24
AFR-like	ENSG00000100376	22	FAM118A	45704849	rs3747240	A	G	0.857616	-1.44042	0.140595	1.24396e-24	0.00514871	0.00670524	0.442569	0.64603	0.91935	Brain_Anterior_cingulate_cortex_BA24
AFR-like	ENSG00000128408	22	RIBC2	45809572	rs136578	T	C	0.47351	-0.590426	0.0989631	2.42957e-09	-0.00681738	0.0124617	0.584334	0.20757	0.946541	Brain_Anterior_cingulate_cortex_BA24
AFR-like	ENSG00000075234	22	TTC38	46663858	rs6008534	A	G	0.0320088	0.738946	0.0932817	2.34358e-15	-0.0113609	0.00700518	0.104851	0.134551	0.910628	Brain_Anterior_cingulate_cortex_BA24
AFR-like	ENSG00000260708	22	CTA-29F11.1	47157791	rs12389	A	G	0.343267	-0.915635	0.0856261	1.09275e-26	0.00450338	0.00665428	0.498556	0.565214	0.934324	Brain_Anterior_cingulate_cortex_BA24
AFR-like	ENSG00000273253	22	RP3-402G11.26	50637519	rs5771096	C	T	0.913907	-1.63643	0.202982	7.50798e-16	0.00155595	0.0117274	0.894449	0.921881	0.989124	Brain_Anterior_cingulate_cortex_BA24
AFR-like	ENSG00000100429	22	HDAC10	50683612	rs13058062	C	T	0.716336	-0.583158	0.0740549	3.41632e-15	0.0104257	0.016477	0.526903	0.257759	0.938311	Brain_Anterior_cingulate_cortex_BA24
AFR-like	ENSG00000188130	22	MAPK12	50683879	rs5771285	T	G	0.699779	-0.731364	0.0785867	1.32157e-20	-0.000590196	0.0108675	0.956689	0.0965655	0.993106	Brain_Anterior_cingulate_cortex_BA24
AFR-like	ENSG00000217442	22	SYCE3	50989541	rs78789402	A	G	0.0673289	1.25793	0.151641	1.0819e-16	0.00171893	0.0045894	0.707999	0.467472	0.970528	Brain_Anterior_cingulate_cortex_BA24
AFR-like	ENSG00000100288	22	CHKB	51017378	rs86337	A	C	0.600442	0.427594	0.0656913	7.55797e-11	-0.0028039	0.010423	0.787921	0.322686	0.970528	Brain_Anterior_cingulate_cortex_BA24
AFR-like	ENSG00000100299	22	ARSA	51061182	rs11912237	A	G	0.100442	-0.838717	0.128935	7.77051e-11	0.00484698	0.00750594	0.51844	0.529968	0.938311	Brain_Anterior_cingulate_cortex_BA24
AFR-like	ENSG00000184319	22	AC002055.4	51195376	rs34726907	T	C	0.128035	-0.655506	0.0969119	1.34293e-11	0.00721176	0.00785252	0.358409	0.184659	0.910628	Brain_Anterior_cingulate_cortex_BA24
AFR-like	ENSG00000225880	1	LINC00115	761586	rs3131972	G	A	0.828918	-0.733577	0.106135	4.78757e-12	-0.00208634	0.00638462	0.743837	0.0645118	0.959395	Brain_Caudate_basal_ganglia
AFR-like	ENSG00000272512	1	RP11-54O7.17	931346	rs2799060	A	G	0.378587	-0.857636	0.0769356	7.36896e-29	-0.000443032	0.00526599	0.932952	0.0733902	0.9865	Brain_Caudate_basal_ganglia
AFR-like	ENSG00000131591	1	C1orf159	1017198	rs6604966	C	T	0.154525	-0.56683	0.057513	6.47741e-23	0.0052974	0.00782675	0.498512	0.551286	0.91425	Brain_Caudate_basal_ganglia
AFR-like	ENSG00000205231	1	TTLL10-AS1	1108436	rs11260544	T	C	0.0496689	0.923995	0.117044	2.91624e-15	-0.00369311	0.00593058	0.533467	0.386737	0.929833	Brain_Caudate_basal_ganglia
AFR-like	ENSG00000176022	1	B3GALT6	1167629	rs60252802	C	T	0.115894	-0.412281	0.0646507	1.80528e-10	0.0141125	0.0126813	0.265769	0.445466	0.872748	Brain_Caudate_basal_ganglia
AFR-like	ENSG00000260179	1	RP5-902P8.12	1185157	rs60252802	C	T	0.115894	0.56549	0.100001	1.55992e-08	-0.010289	0.0092837	0.26774	0.779869	0.872748	Brain_Caudate_basal_ganglia
AFR-like	ENSG00000242485	1	MRPL20	1337288	rs34429643	G	A	0.0827815	0.397055	0.0627	2.41034e-10	-0.0401593	0.0180351	0.0259649	0.202042	0.75435	Brain_Caudate_basal_ganglia
AFR-like	ENSG00000235098	1	ANKRD65	1353800	rs34817085	T	G	0.0860927	-0.854699	0.0951764	2.70384e-19	-0.00193086	0.00532519	0.716912	0.271337	0.95826	Brain_Caudate_basal_ganglia
AFR-like	ENSG00000215915	1	ATAD3C	1385069	rs4590	G	C	0.156733	-0.651169	0.0723904	2.35723e-19	0.0154772	0.0073568	0.0353964	0.3543	0.75435	Brain_Caudate_basal_ganglia
AFR-like	ENSG00000160072	1	ATAD3B	1407143	rs115503338	A	G	0.0110375	-2.09388	0.243017	6.92223e-18	-0.0132368	0.00844804	0.117151	0.0123781	0.821233	Brain_Caudate_basal_ganglia
AFR-like	ENSG00000160075	1	SSU72	1477053	rs4259576	A	T	0.302428	0.262617	0.0380093	4.87139e-12	-0.0270181	0.0200387	0.177563	0.316571	0.846488	Brain_Caudate_basal_ganglia
AFR-like	ENSG00000272106	1	RP11-345P4.9	1549138	rs4648611	G	A	0.763797	-0.323534	0.0424035	2.34962e-14	-0.00417535	0.0139	0.763884	0.288701	0.959605	Brain_Caudate_basal_ganglia
AFR-like	ENSG00000189339	1	SLC35E2B	1592939	rs79113395	A	G	0.175497	-0.952647	0.0681035	1.8397e-44	0.00359072	0.00479046	0.453522	0.294617	0.909517	Brain_Caudate_basal_ganglia
AFR-like	ENSG00000269737	1	RP11-345P4.7	1603429	rs4648757	G	C	0.0286976	1.0823	0.176014	7.8004e-10	-0.00108481	0.0086796	0.900537	0.577584	0.983115	Brain_Caudate_basal_ganglia
AFR-like	ENSG00000227775	1	RP1-283E3.4	1655951	rs9661500	G	A	0.208609	0.761457	0.0726688	1.08502e-25	-0.00712526	0.00587346	0.225081	0.249289	0.854637	Brain_Caudate_basal_ganglia
AFR-like	ENSG00000008130	1	NADK	1682671	rs1014988	A	G	0.492274	-0.368341	0.0673214	4.46537e-08	0.0149729	0.0133398	0.261682	0.193365	0.872748	Brain_Caudate_basal_ganglia
AFR-like	ENSG00000231050	1	RP1-140A9.1	1822910	rs3806168	C	G	0.183223	-0.755073	0.0986506	1.94805e-14	-0.00807111	0.00901479	0.370617	0.305783	0.888723	Brain_Caudate_basal_ganglia
AFR-like	ENSG00000233542	1	RP11-547D24.1	1944652	rs28502222	C	T	0.844371	0.535053	0.0837819	1.6999e-10	-0.00607366	0.0100194	0.544389	0.29527	0.932242	Brain_Caudate_basal_ganglia
AFR-like	ENSG00000162585	1	C1orf86	2115903	rs2503699	C	T	0.692053	-0.280579	0.0496638	1.60848e-08	0.00531556	0.0299812	0.859275	0.902824	0.978508	Brain_Caudate_basal_ganglia
AFR-like	ENSG00000116151	1	MORN1	2252692	rs7545940	C	T	0.37638	-0.258138	0.0438662	3.98867e-09	-0.025896	0.0180331	0.150996	0.543941	0.840486	Brain_Caudate_basal_ganglia
AFR-like	ENSG00000272420	1	RP4-740C4.7	2294500	rs7542190	T	C	0.4117	0.360595	0.0616855	5.04438e-09	0.0287393	0.0197369	0.14536	0.548827	0.840486	Brain_Caudate_basal_ganglia
AFR-like	ENSG00000157873	1	TNFRSF14	2487078	rs12097268	A	T	0.479029	0.220632	0.0365834	1.63024e-09	-0.0471291	0.0219172	0.0315298	0.146558	0.75435	Brain_Caudate_basal_ganglia
AFR-like	ENSG00000157870	1	FAM213B	2517930	rs4075560	C	G	0.0143488	-1.49464	0.176735	2.74477e-17	-0.00451625	0.00811292	0.57775	0.525167	0.935673	Brain_Caudate_basal_ganglia
AFR-like	ENSG00000142606	1	MMEL1	2522078	rs10910111	G	A	0.345475	-0.465985	0.0661817	1.90867e-12	0.000471194	0.0101477	0.962965	0.022773	0.989369	Brain_Caudate_basal_ganglia
AFR-like	ENSG00000158109	1	TPRG1L	3541566	rs34128889	C	A	0.34106	0.207077	0.0310707	2.65197e-11	-0.0462294	0.0238028	0.0521155	0.351946	0.762925	Brain_Caudate_basal_ganglia
AFR-like	ENSG00000130764	1	LRRC47	3696784	rs12750187	T	C	0.466887	0.256575	0.0435711	3.89352e-09	-0.00435164	0.0228022	0.848649	0.758793	0.978508	Brain_Caudate_basal_ganglia
AFR-like	ENSG00000116198	1	CEP104	3728645	rs1175546	T	C	0.239514	-0.290311	0.0520479	2.43623e-08	-0.056812	0.040067	0.156213	0.0315612	0.840486	Brain_Caudate_basal_ganglia
AFR-like	ENSG00000169598	1	DFFB	3773845	rs12071660	A	G	0.547461	0.429015	0.0487433	1.34986e-18	0.00966895	0.0112816	0.391415	0.938779	0.89307	Brain_Caudate_basal_ganglia
AFR-like	ENSG00000198912	1	C1orf174	3805689	rs35241263	G	A	0.716336	0.761438	0.113171	1.71768e-11	-0.00582733	0.0126084	0.643952	0.334496	0.943217	Brain_Caudate_basal_ganglia
AFR-like	ENSG00000131697	1	NPHP4	5922871	rs1295101	G	A	0.364238	-0.305729	0.0495837	7.00748e-10	0.0108797	0.0147771	0.461576	0.177968	0.91266	Brain_Caudate_basal_ganglia
AFR-like	ENSG00000116237	1	ICMT	6281253	rs14281	C	A	0.0596026	-0.332775	0.0481985	5.04681e-12	0.0143098	0.0136415	0.294184	0.0771447	0.879724	Brain_Caudate_basal_ganglia
AFR-like	ENSG00000270171	1	RP11-338N10.1	7753184	rs4908684	G	C	0.483444	-0.84879	0.0701789	1.12699e-33	0.00370754	0.00620401	0.550104	0.254927	0.934528	Brain_Caudate_basal_ganglia
AFR-like	ENSG00000049245	1	VAMP3	7831329	rs1048785	A	G	0.133554	0.238414	0.0356491	2.26546e-11	0.013494	0.062592	0.82931	0.703567	0.972584	Brain_Caudate_basal_ganglia
AFR-like	ENSG00000142599	1	RERE	8412457	rs2708633	A	C	0.688742	-0.399032	0.0593727	1.80727e-11	0.0397468	0.0152388	0.00910021	0.0221442	0.75435	Brain_Caudate_basal_ganglia
AFR-like	ENSG00000142583	1	SLC2A5	9095166	rs1751680	G	A	0.60596	0.262625	0.0462538	1.36347e-08	-0.00443898	0.0189397	0.814694	0.188259	0.969958	Brain_Caudate_basal_ganglia
AFR-like	ENSG00000177000	1	MTHFR	11845780	rs1476413	T	C	0.291391	0.35911	0.0653727	3.94546e-08	0.0166176	0.0170816	0.330635	0.0201399	0.879994	Brain_Caudate_basal_ganglia
AFR-like	ENSG00000242349	1	NPPA-AS1	11901074	rs198397	G	A	0.412804	-0.510237	0.0819307	4.73431e-10	0.00234685	0.00872248	0.787885	0.247177	0.960135	Brain_Caudate_basal_ganglia
AFR-like	ENSG00000116688	1	MFN2	12040238	rs2236053	G	A	0.435982	0.242033	0.0401463	1.65206e-09	0.0363971	0.0196	0.0633113	0.0109692	0.764319	Brain_Caudate_basal_ganglia
AFR-like	ENSG00000116771	1	AGMAT	15898848	rs45619934	T	G	0.315673	0.486673	0.0760052	1.52203e-10	0.016949	0.0188341	0.36817	0.200118	0.888723	Brain_Caudate_basal_ganglia
AFR-like	ENSG00000162461	1	SLC25A34	16062900	rs7553242	C	T	0.205298	-0.604088	0.0804061	5.7806e-14	0.00718377	0.00800669	0.369601	0.582931	0.888723	Brain_Caudate_basal_ganglia
AFR-like	ENSG00000186510	1	CLCNKA	16345370	rs2009594	A	G	0.379691	-0.484994	0.0820752	3.43892e-09	0.00293296	0.00963526	0.760824	0.120986	0.959605	Brain_Caudate_basal_ganglia
AFR-like	ENSG00000232456	1	RP11-5P18.10	16361673	rs9442198	G	A	0.30574	0.67486	0.0917216	1.87111e-13	-0.00286941	0.00795506	0.718322	0.440087	0.95826	Brain_Caudate_basal_ganglia
AFR-like	ENSG00000185519	1	FAM131C	16384264	rs9442198	G	A	0.30574	0.443025	0.0649253	8.8779e-12	-0.00437096	0.0121203	0.718375	0.611988	0.95826	Brain_Caudate_basal_ganglia
AFR-like	ENSG00000142632	1	ARHGEF19	16524349	rs221052	T	C	0.747241	-0.437518	0.0629122	3.54007e-12	-0.00524059	0.0108069	0.627725	0.0845751	0.943217	Brain_Caudate_basal_ganglia
AFR-like	ENSG00000037637	1	FBXO42	16573334	rs4661736	C	T	0.346578	-0.360902	0.052405	5.7067e-12	-0.0299075	0.0131233	0.0226691	0.506527	0.75435	Brain_Caudate_basal_ganglia
AFR-like	ENSG00000226029	1	RP4-798A10.2	16787443	rs279028	T	C	0.647903	0.401497	0.0629252	1.76459e-10	-0.00150031	0.0154618	0.9227	0.300576	0.98619	Brain_Caudate_basal_ganglia
AFR-like	ENSG00000215908	1	CROCCP2	16944751	rs156916	C	T	0.592715	-0.483804	0.0855474	1.55492e-08	-0.000535937	0.00981563	0.956457	0.582255	0.989369	Brain_Caudate_basal_ganglia
AFR-like	ENSG00000186301	1	MST1P2	16972069	rs76074825	C	T	0.0209713	0.601112	0.0777281	1.04614e-14	-0.00401369	0.00776264	0.60512	0.456466	0.943201	Brain_Caudate_basal_ganglia
AFR-like	ENSG00000186715	1	MST1L	17081405	rs28501465	T	A	0.38521	0.623525	0.0964649	1.02139e-10	0.00318452	0.00865092	0.712789	0.451563	0.95826	Brain_Caudate_basal_ganglia
AFR-like	ENSG00000238142	1	RP11-108M9.4	17215033	rs696095	A	G	0.573951	-0.504958	0.0898706	1.92374e-08	0.0212287	0.0117669	0.0712159	0.0700354	0.764319	Brain_Caudate_basal_ganglia
AFR-like	ENSG00000159423	1	ALDH4A1	19197926	rs28514949	T	C	0.0353201	0.763805	0.102516	9.2912e-14	-0.0127518	0.0266032	0.631702	0.265031	0.943217	Brain_Caudate_basal_ganglia
AFR-like	ENSG00000127463	1	EMC1	19542158	rs9426682	G	A	0.386313	-0.595101	0.0604098	6.78162e-23	-0.00987735	0.0074628	0.185654	0.169153	0.848217	Brain_Caudate_basal_ganglia
AFR-like	ENSG00000053372	1	MRTO4	19578033	rs1063984	G	A	0.230684	-0.315101	0.0420034	6.29515e-14	-0.00982886	0.0141735	0.488016	0.300603	0.91425	Brain_Caudate_basal_ganglia
AFR-like	ENSG00000158747	1	NBL1	19967048	rs1320978	G	A	0.566225	-0.297078	0.0422911	2.14673e-12	-0.00190479	0.022553	0.932692	0.475057	0.9865	Brain_Caudate_basal_ganglia
AFR-like	ENSG00000169914	1	OTUD3	20209006	rs10492999	G	A	0.0562914	0.870176	0.0976078	4.87692e-19	-0.05677	0.0230874	0.0139356	0.000165221	0.75435	Brain_Caudate_basal_ganglia
AFR-like	ENSG00000127472	1	PLA2G5	20354672	rs668630	A	C	0.0783664	-0.552381	0.0684192	6.83261e-16	-0.0149531	0.00898358	0.0960141	0.604136	0.800352	Brain_Caudate_basal_ganglia
AFR-like	ENSG00000227066	1	RP3-340N1.2	20480831	rs6426613	T	G	0.286976	0.70115	0.084714	1.26662e-16	0.00880295	0.00670046	0.188919	0.939985	0.849922	Brain_Caudate_basal_ganglia
AFR-like	ENSG00000090432	1	MUL1	20825943	rs381142	C	G	0.390728	-0.463001	0.0590227	4.34821e-15	0.0159059	0.0112828	0.158614	0.253639	0.840645	Brain_Caudate_basal_ganglia
AFR-like	ENSG00000158825	1	CDA	20915441	rs10916840	A	G	0.418322	0.410845	0.0600651	7.91946e-12	0.00251044	0.0112475	0.82338	0.212877	0.972584	Brain_Caudate_basal_ganglia
AFR-like	ENSG00000117245	1	KIF17	20990507	rs659046	G	A	0.666667	0.298992	0.0428496	3.00047e-12	-0.00911842	0.0161359	0.572005	0.295154	0.93536	Brain_Caudate_basal_ganglia
AFR-like	ENSG00000227001	1	NBPF2P	21751118	rs4654948	A	G	0.806843	1.11106	0.116959	2.10752e-21	-0.00413941	0.00404054	0.305613	0.572163	0.879724	Brain_Caudate_basal_ganglia
AFR-like	ENSG00000142794	1	NBPF3	21766621	rs4654948	A	G	0.806843	-1.21393	0.0891086	2.92177e-42	0.00378863	0.00368707	0.304164	0.726765	0.879724	Brain_Caudate_basal_ganglia
AFR-like	ENSG00000218510	1	LINC00339	22351681	rs11801382	T	C	0.272627	1.03682	0.0977561	2.78895e-26	-0.00748802	0.00562861	0.183403	0.466974	0.848217	Brain_Caudate_basal_ganglia
AFR-like	ENSG00000133216	1	EPHB2	23037332	rs35801029	T	C	0.704194	0.704751	0.0736066	1.02287e-21	-0.0045748	0.00678892	0.500399	0.428835	0.91425	Brain_Caudate_basal_ganglia
AFR-like	ENSG00000204219	1	TCEA3	23707554	rs4649090	T	C	0.675497	0.481673	0.063991	5.18394e-14	-0.0079372	0.0121328	0.512987	0.55138	0.921275	Brain_Caudate_basal_ganglia
AFR-like	ENSG00000001460	1	STPG1	24683489	rs760969	G	T	0.231788	-0.455753	0.0552497	1.59767e-16	0.000481181	0.0183137	0.979039	0.592695	0.994139	Brain_Caudate_basal_ganglia
AFR-like	ENSG00000184454	1	NCMAP	24882602	rs7538161	T	C	0.608168	0.504012	0.0805697	3.95985e-10	0.00930444	0.00972276	0.33858	0.253309	0.882192	Brain_Caudate_basal_ganglia
AFR-like	ENSG00000261349	1	RP3-465N24.5	25592593	rs55794721	A	G	0.413907	-0.706369	0.0967263	2.81926e-13	0.0208328	0.0102706	0.04252	0.163031	0.762925	Brain_Caudate_basal_ganglia
AFR-like	ENSG00000187010	1	RHD	25598884	rs55794721	A	G	0.413907	-1.13842	0.0839671	7.11199e-42	0.0129264	0.00619575	0.0369489	0.015931	0.75435	Brain_Caudate_basal_ganglia
AFR-like	ENSG00000224183	1	SDHDP6	25620655	rs55794721	A	G	0.413907	-0.942589	0.090235	1.52942e-25	0.0156119	0.00754338	0.0384878	0.0198594	0.762925	Brain_Caudate_basal_ganglia
AFR-like	ENSG00000188672	1	RHCE	25688740	rs1053438	C	T	0.442605	-0.917779	0.079817	1.34174e-30	0.00616007	0.00654114	0.346324	0.00705458	0.882969	Brain_Caudate_basal_ganglia
AFR-like	ENSG00000157978	1	LDLRAP1	25870071	rs11799800	T	C	0.485651	0.460374	0.0373898	7.72861e-35	0.0095878	0.00999894	0.337618	0.00462843	0.881691	Brain_Caudate_basal_ganglia
AFR-like	ENSG00000197245	1	FAM110D	26485511	rs10902717	C	T	0.604857	0.352583	0.0607324	6.4167e-09	-0.0147294	0.0127429	0.247725	0.47805	0.86881	Brain_Caudate_basal_ganglia
AFR-like	ENSG00000142675	1	CNKSR1	26503894	rs8768	C	A	0.752759	0.832245	0.0646481	6.34894e-38	-0.00135542	0.00618309	0.826484	0.465079	0.972584	Brain_Caudate_basal_ganglia
AFR-like	ENSG00000130695	1	CEP85	26560691	rs6698557	C	G	0.16777	0.329834	0.0536732	7.98474e-10	-0.00870633	0.0152266	0.567469	0.649979	0.93495	Brain_Caudate_basal_ganglia
AFR-like	ENSG00000117748	1	RPA2	28218035	rs17185052	A	G	0.0584989	1.43196	0.111768	1.40742e-37	0.00546215	0.0149638	0.715094	0.824073	0.95826	Brain_Caudate_basal_ganglia
AFR-like	ENSG00000158161	1	EYA3	28296855	rs12128770	G	A	0.259382	0.388171	0.0575763	1.5638e-11	-0.0283643	0.0139868	0.0425671	0.0306299	0.762925	Brain_Caudate_basal_ganglia
AFR-like	ENSG00000130770	1	ATPIF1	28562620	rs546569	G	T	0.310155	-0.202709	0.0300331	1.48324e-11	-0.00696822	0.0221301	0.752856	0.0366383	0.959605	Brain_Caudate_basal_ganglia
AFR-like	ENSG00000270605	1	RP5-1092A3.4	28566020	rs546569	G	T	0.310155	-0.997095	0.0679897	1.07399e-48	-0.00141664	0.00449517	0.752651	0.143576	0.959605	Brain_Caudate_basal_ganglia
AFR-like	ENSG00000204138	1	PHACTR4	28696114	rs10751728	C	T	0.309051	-0.313706	0.0427769	2.24157e-13	-0.0126862	0.0142714	0.374046	0.180809	0.888723	Brain_Caudate_basal_ganglia
AFR-like	ENSG00000186056	1	MATN1-AS1	31191351	rs3790496	T	A	0.424945	-0.439078	0.0536243	2.65503e-16	0.0112701	0.0126599	0.373346	0.269385	0.888723	Brain_Caudate_basal_ganglia
AFR-like	ENSG00000084628	1	NKAIN1	31652592	rs11584136	C	G	0.743929	0.902542	0.0689415	3.68684e-39	-0.00379888	0.00637347	0.551145	0.225421	0.93495	Brain_Caudate_basal_ganglia
AFR-like	ENSG00000235790	1	RP11-73M7.6	32109650	rs10798887	A	G	0.498896	0.335622	0.0512267	5.68859e-11	-0.00185638	0.0160784	0.908082	0.327323	0.983115	Brain_Caudate_basal_ganglia
AFR-like	ENSG00000084636	1	COL16A1	32117848	rs10798887	A	G	0.498896	0.434155	0.0491616	1.03584e-18	-0.00143507	0.0124285	0.908075	0.350319	0.983115	Brain_Caudate_basal_ganglia
AFR-like	ENSG00000160055	1	TMEM234	32680073	rs3738002	A	T	0.0684327	0.454514	0.0788618	8.24236e-09	-0.00417893	0.0190766	0.826603	0.18935	0.972584	Brain_Caudate_basal_ganglia
AFR-like	ENSG00000163866	1	SMIM12	35178338	rs2064886	G	A	0.458057	-0.340356	0.0523016	7.63808e-11	-0.00224473	0.0135138	0.868073	0.329895	0.978508	Brain_Caudate_basal_ganglia
AFR-like	ENSG00000214193	1	SH3D21	36771988	rs11576244	T	C	0.378587	-0.279153	0.0492076	1.4035e-08	-0.0160567	0.0256076	0.530641	0.454642	0.926663	Brain_Caudate_basal_ganglia
AFR-like	ENSG00000116885	1	OSCP1	36881428	rs61772386	T	C	0.209713	0.280167	0.040479	4.47557e-12	-0.0186716	0.020635	0.365545	0.484758	0.888723	Brain_Caudate_basal_ganglia
AFR-like	ENSG00000233621	1	RP11-422J8.1	37920480	rs2245867	G	T	0.555188	0.656652	0.0687082	1.21089e-21	0.00160466	0.00678779	0.813119	0.625482	0.969637	Brain_Caudate_basal_ganglia
AFR-like	ENSG00000134697	1	GNL2	38032417	rs10908363	T	C	0.524283	-0.333944	0.0533443	3.8459e-10	0.00864369	0.0159657	0.588237	0.544946	0.941805	Brain_Caudate_basal_ganglia
AFR-like	ENSG00000116922	1	C1orf109	38147242	rs684260	G	A	0.743929	0.449244	0.069771	1.20395e-10	0.00494408	0.0127877	0.699031	0.284463	0.955639	Brain_Caudate_basal_ganglia
AFR-like	ENSG00000204084	1	INPP5B	38326369	rs36084352	C	T	0.459161	-0.284259	0.0430459	4.0122e-11	-0.00985965	0.0229229	0.667107	0.944518	0.946355	Brain_Caudate_basal_ganglia
AFR-like	ENSG00000168653	1	NDUFS5	39491990	rs12034567	A	G	0.309051	-0.267426	0.0366719	3.04499e-13	0.00498641	0.0204364	0.807234	0.306864	0.967405	Brain_Caudate_basal_ganglia
AFR-like	ENSG00000237624	1	OXCT2P1	39980628	rs113879410	C	G	0.295806	0.603575	0.102491	3.88448e-09	-0.00555487	0.0111405	0.618046	0.186478	0.943217	Brain_Caudate_basal_ganglia
AFR-like	ENSG00000116983	1	HPCAL4	40144320	rs6699019	C	G	0.781457	0.265701	0.0420667	2.68092e-10	0.0580739	0.0330366	0.0787706	0.10752	0.774444	Brain_Caudate_basal_ganglia
AFR-like	ENSG00000084072	1	PPIE	40157854	rs12094291	A	G	0.362031	0.759115	0.0659529	1.17545e-30	0.0039334	0.00721152	0.585456	0.326385	0.941205	Brain_Caudate_basal_ganglia
AFR-like	ENSG00000043514	1	TRIT1	40306723	rs6680405	T	A	0.84989	0.469044	0.0689119	1.00053e-11	0.00599014	0.0112287	0.593711	0.617961	0.942315	Brain_Caudate_basal_ganglia
AFR-like	ENSG00000187815	1	ZFP69	40942887	rs12042529	C	T	0.334437	-0.530978	0.0760261	2.86584e-12	-0.00257423	0.00848645	0.761635	0.424913	0.959605	Brain_Caudate_basal_ganglia
AFR-like	ENSG00000238287	1	RP11-656D10.3	40958829	rs11208254	T	G	0.335541	-0.884711	0.103357	1.13132e-17	-0.00698597	0.00509596	0.170411	0.518705	0.845756	Brain_Caudate_basal_ganglia
AFR-like	ENSG00000164008	1	C1orf50	43232940	rs33950227	T	C	0.262693	-0.613595	0.0651289	4.45814e-21	0.00668746	0.0114379	0.558767	0.0884455	0.93495	Brain_Caudate_basal_ganglia
AFR-like	ENSG00000228452	1	RP5-994D16.9	43241484	rs35245962	A	G	0.262693	0.679798	0.0996327	8.91329e-12	-0.0187807	0.0132961	0.157804	0.105083	0.840486	Brain_Caudate_basal_ganglia
AFR-like	ENSG00000177868	1	CCDC23	43272723	rs12030508	T	A	0.334437	0.625434	0.0688104	9.97412e-20	-0.0079639	0.0102108	0.435423	0.0190233	0.904481	Brain_Caudate_basal_ganglia
AFR-like	ENSG00000164010	1	ERMAP	43282795	rs12406279	G	A	0.177704	-0.655055	0.0761587	7.8901e-18	0.00444221	0.010871	0.682813	0.218362	0.950712	Brain_Caudate_basal_ganglia
AFR-like	ENSG00000227533	1	SLC2A1-AS1	43424720	rs2367159	C	T	0.504415	-0.939439	0.0930764	5.92026e-24	0.00755774	0.00497874	0.129014	0.199149	0.827566	Brain_Caudate_basal_ganglia
AFR-like	ENSG00000117407	1	ARTN	44398992	rs783304	G	A	0.157837	0.537253	0.0985261	4.95549e-08	-0.0084355	0.00845826	0.318615	0.0431198	0.879724	Brain_Caudate_basal_ganglia
AFR-like	ENSG00000198520	1	C1orf228	45140364	rs6678831	A	G	0.398455	0.328415	0.0533188	7.29926e-10	-0.00973675	0.0139779	0.486063	0.325972	0.91425	Brain_Caudate_basal_ganglia
AFR-like	ENSG00000142937	1	RPS8	45240923	rs34984079	A	G	0.160044	-0.246614	0.0440097	2.0991e-08	0.0191436	0.025945	0.460603	0.00263279	0.91266	Brain_Caudate_basal_ganglia
AFR-like	ENSG00000132781	1	MUTYH	45794835	rs12139364	C	T	0.518764	0.232228	0.0387821	2.12407e-09	0.0557944	0.0233778	0.0170033	0.545681	0.75435	Brain_Caudate_basal_ganglia
AFR-like	ENSG00000070759	1	TESK2	45809555	rs4660854	T	A	0.243929	0.384678	0.0579457	3.1668e-11	-0.036527	0.0127225	0.00409122	0.386713	0.75435	Brain_Caudate_basal_ganglia
AFR-like	ENSG00000117480	1	FAAH	46859937	rs2295632	G	T	0.761589	0.282763	0.0480689	4.04231e-09	0.00778448	0.0166844	0.640806	0.693654	0.943217	Brain_Caudate_basal_ganglia
AFR-like	ENSG00000232022	1	RP5-1109J22.1	46897801	rs2295632	G	T	0.761589	-0.704256	0.0691714	2.40293e-24	-0.00312551	0.00668483	0.640104	0.434486	0.943217	Brain_Caudate_basal_ganglia
AFR-like	ENSG00000225506	1	CYP4A22-AS1	47562325	rs4927130	T	C	0.258278	0.528545	0.091145	6.67317e-09	-0.000152184	0.00851005	0.985732	0.0158706	0.994139	Brain_Caudate_basal_ganglia
AFR-like	ENSG00000162366	1	PDZK1IP1	47649265	rs2248907	G	A	0.811258	0.817738	0.102562	1.54688e-15	0.00964328	0.0133709	0.470779	0.751911	0.91425	Brain_Caudate_basal_ganglia
AFR-like	ENSG00000117834	1	SLC5A9	48688357	rs4489605	A	G	0.430464	0.575419	0.0898758	1.52975e-10	-0.0156488	0.0149755	0.296042	0.328041	0.879724	Brain_Caudate_basal_ganglia
AFR-like	ENSG00000272491	1	RP5-1024N4.4	48693560	rs2275309	T	A	0.431567	0.545307	0.0815997	2.34561e-11	-0.0198142	0.0158154	0.210263	0.278808	0.854637	Brain_Caudate_basal_ganglia
AFR-like	ENSG00000227742	1	CALR4P	52027538	rs12142039	T	C	0.467991	-0.77892	0.0750517	3.10788e-25	0.00090419	0.00584412	0.877044	0.764841	0.979667	Brain_Caudate_basal_ganglia
AFR-like	ENSG00000169213	1	RAB3B	52373628	rs2809949	C	T	0.951435	-0.449397	0.0810609	2.95735e-08	0.00771133	0.0110548	0.485456	0.360086	0.91425	Brain_Caudate_basal_ganglia
AFR-like	ENSG00000134744	1	ZCCHC11	52873954	rs11805462	T	C	0.0629139	0.711792	0.0745829	1.37912e-21	0.0110901	0.00638316	0.082316	0.13631	0.775665	Brain_Caudate_basal_ganglia
AFR-like	ENSG00000162378	1	ZYG11B	53192126	rs10788943	G	C	0.42936	0.243313	0.0430949	1.64245e-08	-0.0251326	0.0189911	0.185708	0.0993909	0.848217	Brain_Caudate_basal_ganglia
AFR-like	ENSG00000162383	1	SLC1A7	53552855	rs11206111	T	C	0.388521	0.73243	0.0705234	2.8827e-25	-0.00235809	0.00601381	0.694975	0.558374	0.955468	Brain_Caudate_basal_ganglia
AFR-like	ENSG00000162384	1	C1orf123	53679771	rs11206124	G	A	0.295806	-0.543795	0.0648666	5.14738e-17	-0.0238186	0.0131447	0.0699814	0.166007	0.764319	Brain_Caudate_basal_ganglia
AFR-like	ENSG00000116221	1	MRPL37	54649714	rs11206305	T	C	0.137969	0.461313	0.0712603	9.56749e-11	0.0250112	0.0164853	0.129221	0.161976	0.827566	Brain_Caudate_basal_ganglia
AFR-like	ENSG00000162399	1	BSND	55464606	rs2495513	T	C	0.835541	-0.601284	0.103824	6.98155e-09	0.00153919	0.00951127	0.871441	0.0772884	0.978508	Brain_Caudate_basal_ganglia
AFR-like	ENSG00000162600	1	OMA1	58881056	rs10458559	T	C	0.707506	-0.250646	0.0458856	4.69696e-08	-0.025696	0.0187163	0.169777	0.110855	0.845756	Brain_Caudate_basal_ganglia
AFR-like	ENSG00000142856	1	ITGB3BP	63906441	rs217490	G	C	0.701987	-1.25919	0.0756333	3.09628e-62	-0.00157813	0.00531125	0.766368	0.585337	0.959605	Brain_Caudate_basal_ganglia
AFR-like	ENSG00000203965	1	EFCAB7	63989043	rs9436689	T	C	0.154525	0.36828	0.0627513	4.38732e-09	-0.00393282	0.0141499	0.781058	0.360628	0.959668	Brain_Caudate_basal_ganglia
AFR-like	ENSG00000213625	1	LEPROT	65886270	rs6588144	C	T	0.566225	-0.461018	0.0379294	5.41951e-34	0.00812666	0.00977061	0.405552	0.234962	0.898183	Brain_Caudate_basal_ganglia
AFR-like	ENSG00000240692	1	RN7SL538P	70345275	rs6695130	T	C	0.0242826	1.23266	0.173612	1.24685e-12	0.011117	0.00441667	0.0118343	0.0295384	0.75435	Brain_Caudate_basal_ganglia
AFR-like	ENSG00000197568	1	HHLA3	70820488	rs7536099	G	A	0.259382	-0.491547	0.0704456	3.00101e-12	0.0355918	0.015131	0.0186609	0.00728419	0.75435	Brain_Caudate_basal_ganglia
AFR-like	ENSG00000162620	1	LRRIQ3	74491699	rs533371	G	A	0.518764	-0.68232	0.0784796	3.49191e-18	0.0162857	0.00820713	0.0472187	0.0291821	0.762925	Brain_Caudate_basal_ganglia
AFR-like	ENSG00000116783	1	TNNI3K	74663947	rs518769	A	G	0.881898	0.765446	0.115833	3.89112e-11	-0.00191186	0.00614363	0.755653	0.280106	0.959605	Brain_Caudate_basal_ganglia
AFR-like	ENSG00000272864	1	RP11-17E13.2	75164453	rs28879157	G	C	0.677704	-0.5584	0.0685378	3.72047e-16	-0.0160766	0.00850861	0.0588311	0.00610881	0.762925	Brain_Caudate_basal_ganglia
AFR-like	ENSG00000116791	1	CRYZ	75171170	rs28879157	G	C	0.677704	-0.579423	0.0752227	1.33146e-14	-0.0154933	0.00822604	0.0596397	0.163381	0.762925	Brain_Caudate_basal_ganglia
AFR-like	ENSG00000162623	1	TYW3	75198836	rs11485555	G	C	0.621413	-0.415281	0.072102	8.42967e-09	-0.00532238	0.0106717	0.617965	0.0233701	0.943217	Brain_Caudate_basal_ganglia
AFR-like	ENSG00000057468	1	MSH4	76262567	rs1146646	A	G	0.270419	0.490618	0.0875727	2.11392e-08	-0.00402416	0.0090322	0.655933	0.628461	0.944759	Brain_Caudate_basal_ganglia
AFR-like	ENSG00000122432	1	SPATA1	84971974	rs17109982	C	T	0.197572	-0.724342	0.112346	1.13772e-10	0.00831664	0.00799326	0.298128	0.135581	0.879724	Brain_Caudate_basal_ganglia
AFR-like	ENSG00000153898	1	MCOLN2	85391268	rs7516610	A	G	0.461369	-0.78109	0.0721159	2.45367e-27	-0.00229538	0.00645325	0.72207	0.301039	0.958472	Brain_Caudate_basal_ganglia
AFR-like	ENSG00000055732	1	MCOLN3	85483765	rs17371526	C	T	0.240618	-0.955016	0.0850288	2.84997e-29	-0.00934073	0.00621171	0.132651	0.185447	0.829501	Brain_Caudate_basal_ganglia
AFR-like	ENSG00000171502	1	COL24A1	86194916	rs12120396	A	G	0.133554	-0.634051	0.0697834	1.0276e-19	0.00982778	0.0126011	0.43544	0.821865	0.904481	Brain_Caudate_basal_ganglia
AFR-like	ENSG00000122417	1	ODF2L	86814344	rs11810689	C	T	0.346578	-0.306121	0.0461244	3.20434e-11	-0.00964614	0.016316	0.554381	0.662129	0.93495	Brain_Caudate_basal_ganglia
AFR-like	ENSG00000016602	1	CLCA4	87012761	rs10489695	G	C	0.119205	-0.344071	0.0629111	4.52163e-08	0.0204515	0.0160142	0.201573	0.330596	0.849922	Brain_Caudate_basal_ganglia
AFR-like	ENSG00000183291	1	2025-09-15	87328132	rs11161918	G	C	0.798013	-0.399866	0.0424031	4.09669e-21	0.00688662	0.01117	0.537545	0.0370508	0.930215	Brain_Caudate_basal_ganglia
AFR-like	ENSG00000267272	1	RP5-1052I5.1	87595448	rs2807946	G	T	0.38521	-0.253184	0.0424957	2.55547e-09	-0.00485205	0.0176069	0.782874	0.00472655	0.959668	Brain_Caudate_basal_ganglia
AFR-like	ENSG00000137944	1	CCBL2	89401456	rs4656071	A	G	0.472406	-0.666057	0.0646237	6.57218e-25	0.0154275	0.00762545	0.0430565	0.0236184	0.762925	Brain_Caudate_basal_ganglia
AFR-like	ENSG00000117226	1	GBP3	89472349	rs12121223	T	C	0.307947	-0.918868	0.0627936	1.7263e-48	0.0114313	0.0089078	0.199392	0.541542	0.849922	Brain_Caudate_basal_ganglia
AFR-like	ENSG00000171488	1	LRRC8C	90098631	rs580251	T	C	0.441501	-0.31154	0.0558594	2.44397e-08	-0.00642751	0.0143065	0.653235	0.00766583	0.944759	Brain_Caudate_basal_ganglia
AFR-like	ENSG00000231613	1	RP5-943J3.1	90254473	rs473412	A	G	0.443709	-0.535451	0.0884005	1.38596e-09	-0.00756016	0.0085375	0.375874	0.00997064	0.888723	Brain_Caudate_basal_ganglia
AFR-like	ENSG00000162669	1	HFM1	91726323	rs12757326	A	G	0.930464	-0.729526	0.116041	3.24047e-10	-0.0134392	0.00958073	0.160697	0.487389	0.843339	Brain_Caudate_basal_ganglia
AFR-like	ENSG00000067208	1	EVI5	92974253	rs35054144	C	T	0.100442	0.497838	0.0756769	4.7531e-11	-0.0470983	0.034997	0.178373	0.0950762	0.846488	Brain_Caudate_basal_ganglia
AFR-like	ENSG00000117500	1	TMED5	93615299	rs4847401	G	C	0.665563	0.237163	0.0387063	8.94093e-10	0.0125271	0.0187693	0.504501	0.0720823	0.91425	Brain_Caudate_basal_ganglia
AFR-like	ENSG00000223745	1	RP4-717I23.3	93727743	rs10874774	T	C	0.811258	0.968205	0.0652595	8.5415e-50	-0.0016776	0.00467948	0.719968	0.442944	0.95826	Brain_Caudate_basal_ganglia
AFR-like	ENSG00000230439	1	RP11-488P3.1	94218480	rs1980083	A	G	0.396247	0.729727	0.0947776	1.36743e-14	-0.00521763	0.00623996	0.403063	0.36897	0.895665	Brain_Caudate_basal_ganglia
AFR-like	ENSG00000143036	1	SLC44A3	95285898	rs859117	G	T	0.884106	0.582478	0.0602547	4.16697e-22	-0.00115503	0.0103197	0.910883	0.766958	0.983115	Brain_Caudate_basal_ganglia
AFR-like	ENSG00000122481	1	RWDD3	95699711	rs34266846	A	G	0.0717439	0.805047	0.0985367	3.08334e-16	-0.0208554	0.014601	0.15319	0.0865099	0.840486	Brain_Caudate_basal_ganglia
AFR-like	ENSG00000225206	1	MIR137HG	98453556	rs4414075	C	T	0.0794702	0.486299	0.079135	7.9872e-10	-0.00894561	0.0144852	0.536858	0.587985	0.930215	Brain_Caudate_basal_ganglia
AFR-like	ENSG00000162688	1	AGL	100315640	rs61213936	G	A	0.168874	-0.426741	0.0715701	2.48311e-09	0.0261231	0.016348	0.110057	0.195129	0.813553	Brain_Caudate_basal_ganglia
AFR-like	ENSG00000122477	1	LRRC39	100614409	rs2784176	T	C	0.84989	-0.576954	0.0879988	5.51286e-11	-0.00391461	0.00784247	0.617671	0.494133	0.943217	Brain_Caudate_basal_ganglia
AFR-like	ENSG00000240038	1	AMY2B	104096437	rs10754	T	C	0.281457	-0.241879	0.0412137	4.38713e-09	-0.0298819	0.0195321	0.126044	0.0671786	0.821233	Brain_Caudate_basal_ganglia
AFR-like	ENSG00000198890	1	PRMT6	107599267	rs2232015	T	A	0.328918	-0.312582	0.0534914	5.10861e-09	0.0573107	0.0272248	0.0352831	0.0406519	0.75435	Brain_Caudate_basal_ganglia
AFR-like	ENSG00000085491	1	SLC25A24	108676658	rs828993	C	A	0.221854	-0.430052	0.0641586	2.04247e-11	-0.0111515	0.011082	0.314285	0.498531	0.879724	Brain_Caudate_basal_ganglia
AFR-like	ENSG00000273382	1	RP5-1065J22.8	109630593	rs113212636	C	A	0.0772627	0.80076	0.130786	9.20085e-10	-0.00740594	0.00707443	0.295164	0.135912	0.879724	Brain_Caudate_basal_ganglia
AFR-like	ENSG00000179902	1	C1orf194	109648573	rs112082443	G	A	0.0750552	-0.691025	0.0810961	1.5809e-17	0.00521684	0.0197973	0.792155	0.57643	0.962875	Brain_Caudate_basal_ganglia
AFR-like	ENSG00000181754	1	AMIGO1	110046797	rs2570972	G	A	0.495585	0.196296	0.030605	1.41887e-10	0.0369825	0.0338275	0.274277	0.417651	0.872748	Brain_Caudate_basal_ganglia
AFR-like	ENSG00000168765	1	GSTM4	110198703	rs524998	G	A	0.671082	0.402548	0.0615648	6.20929e-11	0.0205993	0.0165713	0.21384	0.0185486	0.854637	Brain_Caudate_basal_ganglia
AFR-like	ENSG00000134201	1	GSTM5	110254864	rs4970776	A	T	0.395143	-0.743593	0.0756367	8.27017e-23	-0.000395956	0.00593582	0.946816	0.0854311	0.989369	Brain_Caudate_basal_ganglia
AFR-like	ENSG00000134202	1	GSTM3	110276554	rs1332018	T	G	0.560706	0.862611	0.0767389	2.56893e-29	0.00164859	0.00682928	0.809245	0.197765	0.968345	Brain_Caudate_basal_ganglia
AFR-like	ENSG00000156171	1	DRAM2	111659955	rs3762374	T	C	0.273731	0.527951	0.0537426	8.901e-23	-0.000957207	0.0101563	0.924912	0.402503	0.98619	Brain_Caudate_basal_ganglia
AFR-like	ENSG00000085465	1	OVGP1	111956936	rs6664998	A	G	0.399558	-0.266938	0.0424128	3.09758e-10	0.000400908	0.01694	0.981119	0.366618	0.994139	Brain_Caudate_basal_ganglia
AFR-like	ENSG00000260948	1	RP11-552M11.8	111973668	rs1264914	T	C	0.4117	-0.579946	0.0724216	1.1667e-15	0.00347656	0.00834198	0.676858	0.241836	0.946822	Brain_Caudate_basal_ganglia
AFR-like	ENSG00000231437	1	RP11-88H9.2	112532392	rs2366125	G	A	0.109272	0.773023	0.0759104	2.35288e-24	0.00702937	0.00681516	0.302339	0.525447	0.879724	Brain_Caudate_basal_ganglia
AFR-like	ENSG00000273483	1	RP4-671G15.2	113060421	rs1110043	A	G	0.465784	0.330022	0.0574011	8.95587e-09	0.00270622	0.0137649	0.844138	0.0397792	0.977806	Brain_Caudate_basal_ganglia
AFR-like	ENSG00000007341	1	ST7L	113066140	rs10776755	C	G	0.527594	0.592557	0.0810038	2.57049e-13	0.00873933	0.0113082	0.439621	0.00301917	0.906788	Brain_Caudate_basal_ganglia
AFR-like	ENSG00000226419	1	RP11-31F15.1	113499037	rs6669006	G	A	0.197572	-0.416231	0.0691649	1.76638e-09	0.0119603	0.0128131	0.350591	0.00285755	0.885437	Brain_Caudate_basal_ganglia
AFR-like	ENSG00000134207	1	SYT6	114631913	rs28716936	C	T	0.164459	0.297332	0.0471154	2.77745e-10	0.0484671	0.0243835	0.0468445	0.0830043	0.762925	Brain_Caudate_basal_ganglia
AFR-like	ENSG00000163393	1	SLC22A15	116519119	rs815120	C	T	0.960265	0.419546	0.075794	3.10615e-08	0.0139236	0.0128142	0.277226	0.304182	0.872748	Brain_Caudate_basal_ganglia
AFR-like	ENSG00000116830	1	TTF2	117602925	rs2274253	T	G	0.0562914	1.15376	0.118762	2.60445e-22	0.00158221	0.00516888	0.759525	0.264072	0.959605	Brain_Caudate_basal_ganglia
AFR-like	ENSG00000116874	1	WARS2	119573839	rs2645303	T	G	0.426049	-0.681553	0.0671757	3.45839e-24	0.00431308	0.00646173	0.504465	0.151302	0.91425	Brain_Caudate_basal_ganglia
AFR-like	ENSG00000231365	1	RP11-418J17.1	119683019	rs12085308	C	T	0.280353	-0.756724	0.0832078	9.51181e-20	-0.000212371	0.00600802	0.971802	0.420446	0.991874	Brain_Caudate_basal_ganglia
AFR-like	ENSG00000143067	1	ZNF697	120162045	rs12129705	T	A	0.129139	-0.56645	0.0923947	8.74579e-10	0.0270464	0.0273692	0.323052	0.121512	0.879724	Brain_Caudate_basal_ganglia
AFR-like	ENSG00000223345	1	HIST2H2BA	120906028	rs1853731	A	T	0.496689	0.727254	0.101204	6.66925e-13	-0.0125881	0.00885344	0.155075	0.286921	0.840486	Brain_Caudate_basal_ganglia
AFR-like	ENSG00000227733	1	RP4-565E6.1	146093234	rs74124103	T	C	0.173289	-0.875578	0.142017	7.03549e-10	-0.000488329	0.00863807	0.954918	0.0143953	0.989369	Brain_Caudate_basal_ganglia
AFR-like	ENSG00000237188	1	RP11-337C18.8	146644350	rs12093458	T	C	0.405077	0.396523	0.0700879	1.53586e-08	-0.00688683	0.0112458	0.54028	0.0242142	0.930224	Brain_Caudate_basal_ganglia
AFR-like	ENSG00000131778	1	CHD1L	146714291	rs11239952	A	G	0.0485651	-0.917656	0.11256	3.5614e-16	-0.00786122	0.00563725	0.163162	0.142167	0.84411	Brain_Caudate_basal_ganglia
AFR-like	ENSG00000162836	1	ACP6	147101453	rs1344	A	G	0.57064	0.683508	0.0590438	5.43432e-31	0.00220197	0.00643966	0.732397	0.0899155	0.958835	Brain_Caudate_basal_ganglia
AFR-like	ENSG00000163131	1	CTSS	150702672	rs72702561	C	T	0.0695364	-0.418291	0.0749586	2.40114e-08	-5.41037e-05	0.04437	0.999027	0.793995	0.999027	Brain_Caudate_basal_ganglia
AFR-like	ENSG00000143437	1	ARNT	150782181	rs11204737	T	C	0.507726	-0.255924	0.0358674	9.65859e-13	0.03743	0.0238541	0.116619	0.0118163	0.821233	Brain_Caudate_basal_ganglia
AFR-like	ENSG00000143416	1	SELENBP1	151336778	rs61818031	C	G	0.289183	-0.246723	0.0385202	1.50341e-10	0.0171459	0.0250593	0.493841	0.127016	0.91425	Brain_Caudate_basal_ganglia
AFR-like	ENSG00000143376	1	SNX27	151584541	rs3204344	A	C	0.324503	0.312781	0.0385447	4.86725e-16	-0.0166713	0.0159487	0.295881	0.0522297	0.879724	Brain_Caudate_basal_ganglia
AFR-like	ENSG00000178796	1	RIIAD1	151682909	rs41263712	G	A	0.0706402	-0.588214	0.0912263	1.13443e-10	0.0365374	0.0351723	0.298892	0.36804	0.879724	Brain_Caudate_basal_ganglia
AFR-like	ENSG00000182134	1	TDRKH	151742583	rs868868	T	C	0.353201	0.35953	0.0518519	4.0972e-12	-0.0316191	0.0154757	0.0410381	0.0287709	0.762925	Brain_Caudate_basal_ganglia
AFR-like	ENSG00000237975	1	FLG-AS1	152140601	rs61815524	A	G	0.137969	-1.14623	0.121577	4.18011e-21	0.0154603	0.0120517	0.19955	0.175691	0.849922	Brain_Caudate_basal_ganglia
AFR-like	ENSG00000197915	1	HRNR	152184558	rs1858483	C	T	0.836645	-0.890433	0.130938	1.04324e-11	-0.00472759	0.00977224	0.628544	0.494792	0.943217	Brain_Caudate_basal_ganglia
AFR-like	ENSG00000143631	1	FLG	152274651	rs4845425	A	G	0.60596	-0.518427	0.0908524	1.15488e-08	0.00605858	0.00980775	0.536751	0.320441	0.930215	Brain_Caudate_basal_ganglia
AFR-like	ENSG00000189171	1	S100A13	153591263	rs1411273	T	G	0.540839	0.323543	0.0318741	3.29119e-24	0.0231667	0.0154283	0.133208	0.16528	0.829501	Brain_Caudate_basal_ganglia
AFR-like	ENSG00000272030	1	RP1-178F15.4	153603914	rs28510471	G	C	0.537528	-0.476644	0.0700926	1.04469e-11	-0.0217266	0.0111968	0.0523275	0.016164	0.762925	Brain_Caudate_basal_ganglia
AFR-like	ENSG00000143552	1	NUP210L	153965161	rs11680	G	C	0.0584989	1.43504	0.182103	3.26397e-15	0.00446246	0.0153564	0.771363	0.345025	0.959605	Brain_Caudate_basal_ganglia
AFR-like	ENSG00000163354	1	DCST2	154990996	rs10908452	C	T	0.352097	-0.417001	0.0700818	2.67811e-09	-0.0018885	0.0106441	0.859176	0.91491	0.978508	Brain_Caudate_basal_ganglia
AFR-like	ENSG00000143537	1	ADAM15	155023042	rs45444697	G	C	0.216336	-0.36921	0.0663313	2.60432e-08	0.0456911	0.0244972	0.0621591	0.143639	0.764319	Brain_Caudate_basal_ganglia
AFR-like	ENSG00000169242	1	EFNA1	155099936	rs7364869	G	A	0.528698	-0.25266	0.0424158	2.57314e-09	0.0322682	0.0204468	0.11453	0.00763459	0.821233	Brain_Caudate_basal_ganglia
AFR-like	ENSG00000163479	1	SSR2	155978839	rs17381047	A	G	0.59713	0.273443	0.0459831	2.7377e-09	0.016268	0.0183626	0.375653	0.191331	0.888723	Brain_Caudate_basal_ganglia
AFR-like	ENSG00000160803	1	UBQLN4	156005092	rs11577179	G	A	0.59713	0.280601	0.0429289	6.30104e-11	0.0145948	0.016576	0.3786	0.274198	0.888723	Brain_Caudate_basal_ganglia
AFR-like	ENSG00000242252	1	BGLAP	156211753	rs61814799	T	C	0.198675	-0.444558	0.0720734	6.91046e-10	0.00859448	0.0134579	0.523071	0.291731	0.925512	Brain_Caudate_basal_ganglia
AFR-like	ENSG00000163382	1	APOA1BP	156561554	rs6427323	C	G	0.274834	-0.437421	0.0647318	1.40457e-11	0.0148122	0.011733	0.206789	0.0482235	0.852219	Brain_Caudate_basal_ganglia
AFR-like	ENSG00000188004	1	C1orf204	159804264	rs16842686	A	G	0.10596	0.531661	0.0916952	6.70575e-09	-0.00217451	0.0099266	0.826604	0.399779	0.972584	Brain_Caudate_basal_ganglia
AFR-like	ENSG00000272668	1	RP11-190A12.8	159836744	rs11587021	T	C	0.398455	0.992572	0.0625037	8.68905e-57	-0.00924616	0.00834078	0.267625	0.403015	0.872748	Brain_Caudate_basal_ganglia
AFR-like	ENSG00000162728	1	KCNJ9	160051360	rs11265320	T	C	0.47351	-0.252673	0.0451859	2.24662e-08	0.0162346	0.0183362	0.375949	0.0484221	0.888723	Brain_Caudate_basal_ganglia
AFR-like	ENSG00000132681	1	ATP1A4	160121360	rs1063125	A	G	0.171082	0.769047	0.0952636	6.86869e-16	-0.00963428	0.00761085	0.205563	0.180839	0.851395	Brain_Caudate_basal_ganglia
AFR-like	ENSG00000122218	1	COPA	160259063	rs1886421	C	G	0.483444	0.249436	0.0396325	3.09941e-10	0.0239833	0.0202296	0.235799	0.0215002	0.864168	Brain_Caudate_basal_ganglia
AFR-like	ENSG00000215845	1	TSTD1	161007421	rs10908821	G	C	0.142384	0.411815	0.0558232	1.61739e-13	-0.00867331	0.0194976	0.656436	0.300011	0.944759	Brain_Caudate_basal_ganglia
AFR-like	ENSG00000185860	1	C1orf110	162794248	rs12024415	T	C	0.178808	0.566766	0.0889431	1.86299e-10	0.00669352	0.00991529	0.499631	0.0154323	0.91425	Brain_Caudate_basal_ganglia
AFR-like	ENSG00000232995	1	RP11-267N12.3	163214295	rs952089	A	G	0.179912	-0.623551	0.109463	1.22322e-08	-0.00852766	0.0140824	0.54481	0.66046	0.932242	Brain_Caudate_basal_ganglia
AFR-like	ENSG00000225171	1	DUTP6	166837985	rs6675750	A	G	0.364238	0.71191	0.0852537	6.79836e-17	-0.00669075	0.00649032	0.302596	0.227979	0.879724	Brain_Caudate_basal_ganglia
AFR-like	ENSG00000143194	1	MAEL	166958346	rs2072741	T	C	0.407285	0.562831	0.0737508	2.31988e-14	0.000462651	0.00871638	0.957669	0.285198	0.989369	Brain_Caudate_basal_ganglia
AFR-like	ENSG00000143199	1	ADCY10	167778625	rs10800333	T	C	0.0871965	0.675303	0.11735	8.68419e-09	-0.00470532	0.00749062	0.529898	0.146066	0.926386	Brain_Caudate_basal_ganglia
AFR-like	ENSG00000143158	1	MPC2	167885967	rs12084187	C	T	0.0838852	-0.266609	0.0457055	5.43767e-09	0.0115771	0.0189173	0.540547	0.464286	0.930224	Brain_Caudate_basal_ganglia
AFR-like	ENSG00000143153	1	ATP1B1	169074935	rs12035622	A	T	0.124724	0.228957	0.03814	1.93619e-09	0.123751	0.0670242	0.0648396	0.0844869	0.764319	Brain_Caudate_basal_ganglia
AFR-like	ENSG00000000460	1	C1orf112	169631245	rs12089057	A	T	0.289183	-0.447	0.0701612	1.87752e-10	0.0118288	0.0133401	0.375234	0.289959	0.888723	Brain_Caudate_basal_ganglia
AFR-like	ENSG00000188404	1	SELL	169659808	rs17589728	A	C	0.242826	-0.40224	0.068098	3.4886e-09	0.0417987	0.0191378	0.0289555	0.0723682	0.75435	Brain_Caudate_basal_ganglia
AFR-like	ENSG00000171806	1	METTL18	169761670	rs12142505	C	A	0.111479	-0.680743	0.113837	2.2319e-09	0.00416806	0.017633	0.813139	0.928781	0.969637	Brain_Caudate_basal_ganglia
AFR-like	ENSG00000120370	1	GORAB	170501270	rs72707652	A	G	0.084989	-0.670907	0.0935609	7.45557e-13	0.00925361	0.0159762	0.562446	0.132567	0.93495	Brain_Caudate_basal_ganglia
AFR-like	ENSG00000271811	1	RP1-79C4.4	170636522	rs659580	C	T	0.764901	0.531801	0.0894792	2.79358e-09	-0.0153729	0.0196371	0.433715	0.714314	0.904481	Brain_Caudate_basal_ganglia
AFR-like	ENSG00000094963	1	FMO2	171154347	rs12124505	A	T	0.208609	-0.588019	0.0980835	2.0338e-09	-0.0116564	0.00834714	0.162579	0.175676	0.843731	Brain_Caudate_basal_ganglia
AFR-like	ENSG00000162753	1	SLC9C2	173469603	rs61826793	A	G	0.13245	0.683778	0.0965861	1.44713e-12	0.00332577	0.0222329	0.88109	0.625466	0.979667	Brain_Caudate_basal_ganglia
AFR-like	ENSG00000117593	1	DARS2	173793641	rs28804123	C	A	0.315673	-0.453429	0.082873	4.4657e-08	0.00393396	0.00971534	0.685535	0.773367	0.952191	Brain_Caudate_basal_ganglia
AFR-like	ENSG00000117601	1	SERPINC1	173872947	rs12089005	C	T	0.124724	0.924651	0.131463	2.01385e-12	-0.00197622	0.00530702	0.709611	0.729902	0.95826	Brain_Caudate_basal_ganglia
AFR-like	ENSG00000152092	1	ASTN1	176826438	rs61813267	T	C	0.093819	-0.394625	0.071696	3.70971e-08	-0.0105448	0.0438241	0.809853	0.216123	0.968372	Brain_Caudate_basal_ganglia
AFR-like	ENSG00000242193	1	RP11-568K15.1	177975271	rs11584600	A	G	0.278146	-0.328962	0.0548287	1.97537e-09	0.00185718	0.013464	0.89029	0.75679	0.980694	Brain_Caudate_basal_ganglia
AFR-like	ENSG00000116199	1	FAM20B	178994939	rs6425513	A	G	0.635762	0.265864	0.0347287	1.92631e-14	-0.0256523	0.0261609	0.326812	0.364718	0.879994	Brain_Caudate_basal_ganglia
AFR-like	ENSG00000186283	1	TOR3A	179050512	rs1128952	T	C	0.31457	-0.372903	0.0608045	8.6335e-10	0.00851861	0.0119844	0.477202	0.480911	0.91425	Brain_Caudate_basal_ganglia
AFR-like	ENSG00000143322	1	ABL2	179068462	rs3210839	T	C	0.629139	-0.32576	0.0408187	1.45559e-15	-0.0245696	0.0192644	0.202171	0.0189746	0.849922	Brain_Caudate_basal_ganglia
AFR-like	ENSG00000135823	1	STX6	180941861	rs10753232	T	C	0.39404	0.38583	0.0534795	5.41153e-13	-0.0170695	0.0118621	0.150154	0.0375349	0.840486	Brain_Caudate_basal_ganglia
AFR-like	ENSG00000058085	1	LAMC2	183155373	rs2276543	A	G	0.279249	0.358885	0.0521915	6.14212e-12	-0.0140819	0.0157282	0.370611	0.374993	0.888723	Brain_Caudate_basal_ganglia
AFR-like	ENSG00000198756	1	COLGALT2	183898796	rs7539021	G	A	0.601545	0.431253	0.0426192	4.56208e-24	0.00941374	0.0117993	0.424973	0.393143	0.904481	Brain_Caudate_basal_ganglia
AFR-like	ENSG00000198860	1	TSEN15	184020811	rs10911505	C	T	0.318985	0.293526	0.0521874	1.86091e-08	0.0101469	0.0207111	0.624185	0.197484	0.943217	Brain_Caudate_basal_ganglia
AFR-like	ENSG00000157181	1	C1orf27	186344890	rs139727076	A	G	0.01766	-0.95713	0.143086	2.2442e-11	-0.0129631	0.0107682	0.228651	0.521721	0.857753	Brain_Caudate_basal_ganglia
AFR-like	ENSG00000273198	1	GS1-304P7.3	186490905	rs10911887	A	G	0.107064	-0.797846	0.133331	2.1779e-09	-0.00585891	0.00582966	0.314888	0.580501	0.879724	Brain_Caudate_basal_ganglia
AFR-like	ENSG00000203724	1	C1orf53	197871777	rs4539165	T	G	0.298013	-0.517592	0.0882748	4.53428e-09	0.000753981	0.0181065	0.966785	0.307107	0.989882	Brain_Caudate_basal_ganglia
AFR-like	ENSG00000118197	1	DDX59	200593024	rs12061556	C	G	0.448124	-0.416508	0.0562223	1.27989e-13	0.00541003	0.0107205	0.613809	0.0445982	0.943217	Brain_Caudate_basal_ganglia
AFR-like	ENSG00000260088	1	RP11-92G12.3	200638635	rs4072552	G	A	0.453642	-0.925715	0.069148	7.16014e-41	-0.00672877	0.00523418	0.198602	0.243025	0.849922	Brain_Caudate_basal_ganglia
AFR-like	ENSG00000198892	1	SHISA4	201857808	rs6427922	A	G	0.203091	-0.419064	0.0561018	8.03722e-14	-0.000500532	0.0113633	0.964866	0.811369	0.989369	Brain_Caudate_basal_ganglia
AFR-like	ENSG00000214796	1	RP11-480I12.5	202820956	rs6697533	C	A	0.377483	-0.57793	0.0961994	1.88258e-09	0.0151426	0.00831268	0.0685115	0.133286	0.764319	Brain_Caudate_basal_ganglia
AFR-like	ENSG00000117153	1	KLHL12	202860228	rs114170147	C	G	0.0596026	-0.708613	0.120698	4.33247e-09	-0.00264831	0.0311819	0.932316	0.56518	0.9865	Brain_Caudate_basal_ganglia
AFR-like	ENSG00000163444	1	TMEM183A	202976514	rs782785	T	C	0.467991	-0.196893	0.0267897	1.98824e-13	-0.00366106	0.022445	0.87043	0.783184	0.978508	Brain_Caudate_basal_ganglia
AFR-like	ENSG00000143850	1	PLEKHA6	204187979	rs12748797	T	G	0.227373	0.264021	0.0483764	4.82502e-08	0.0256989	0.0259636	0.322271	0.00665107	0.879724	Brain_Caudate_basal_ganglia
AFR-like	ENSG00000174529	1	TMEM81	205052258	rs16937	G	A	0.686534	-0.358056	0.0632273	1.48748e-08	-0.00630787	0.0122799	0.607481	0.762502	0.943201	Brain_Caudate_basal_ganglia
AFR-like	ENSG00000133059	1	DSTYK	205111632	rs10900455	C	T	0.626932	0.31117	0.050777	8.88974e-10	0.00908344	0.0171454	0.596258	0.462428	0.942315	Brain_Caudate_basal_ganglia
AFR-like	ENSG00000133069	1	TMCC2	205197304	rs1180734	C	T	0.381898	-0.251022	0.0428005	4.49336e-09	-0.0124442	0.018532	0.501904	0.321912	0.91425	Brain_Caudate_basal_ganglia
AFR-like	ENSG00000174514	1	MFSD4	205538013	rs11240536	C	G	0.865342	-0.418132	0.0683801	9.66633e-10	0.0121814	0.0163778	0.457014	0.644559	0.91266	Brain_Caudate_basal_ganglia
AFR-like	ENSG00000117280	1	RAB7L1	205737114	rs7513115	A	G	0.741722	0.240645	0.0399257	1.66695e-09	0.0117799	0.0194061	0.543838	0.284069	0.932242	Brain_Caudate_basal_ganglia
AFR-like	ENSG00000162877	1	PM20D1	205797150	rs9438393	G	A	0.390728	-0.671092	0.104042	1.11723e-10	-0.0088505	0.0126695	0.484821	0.518848	0.91425	Brain_Caudate_basal_ganglia
AFR-like	ENSG00000261000	1	RP11-534L20.5	206677281	rs7418638	T	C	0.492274	0.841517	0.074213	8.38914e-30	-0.000549887	0.00548781	0.920184	0.0725532	0.985953	Brain_Caudate_basal_ganglia
AFR-like	ENSG00000203710	1	CR1	207669492	rs2093760	G	A	0.810155	-0.541079	0.0875041	6.27075e-10	0.00210275	0.0082642	0.799155	0.260575	0.964849	Brain_Caudate_basal_ganglia
AFR-like	ENSG00000117335	1	CD46	207925402	rs2724360	T	C	0.809051	0.405169	0.0457394	8.13138e-19	0.00273312	0.013799	0.842993	0.811964	0.977806	Brain_Caudate_basal_ganglia
AFR-like	ENSG00000261453	1	RP11-565N2.1	208780445	rs1166934	C	T	0.664459	0.546012	0.0655652	8.23771e-17	-0.0090471	0.00820512	0.270194	0.124431	0.872748	Brain_Caudate_basal_ganglia
AFR-like	ENSG00000259815	1	RP11-565N2.2	208800086	rs1166934	C	T	0.664459	0.553407	0.0691963	1.26831e-15	-0.0089262	0.00810145	0.270547	0.200633	0.872748	Brain_Caudate_basal_ganglia
AFR-like	ENSG00000203706	1	SERTAD4-AS1	210404801	rs674513	G	T	0.435982	0.526579	0.0655778	9.76045e-16	-0.00583789	0.00920954	0.526149	0.165371	0.926386	Brain_Caudate_basal_ganglia
AFR-like	ENSG00000236809	1	SNX25P1	211590367	rs34075310	G	T	0.213024	0.70299	0.119914	4.56138e-09	0.000701798	0.0107686	0.948038	0.301076	0.989369	Brain_Caudate_basal_ganglia
AFR-like	ENSG00000226251	1	RP11-15I11.3	212398620	rs2884466	A	G	0.215232	1.06656	0.0996979	1.04085e-26	-0.0109376	0.00939016	0.244103	0.311432	0.866144	Brain_Caudate_basal_ganglia
AFR-like	ENSG00000065600	1	TMEM206	212537273	rs12023488	T	C	0.359823	-0.316861	0.0392111	6.42948e-16	-0.00253673	0.0182538	0.889474	0.635988	0.980694	Brain_Caudate_basal_ganglia
AFR-like	ENSG00000123685	1	BATF3	212859760	rs12133919	A	G	0.151214	0.547381	0.0814108	1.77184e-11	-0.00103055	0.0108077	0.924035	0.740007	0.98619	Brain_Caudate_basal_ganglia
AFR-like	ENSG00000198468	1	FLVCR1-AS1	213025450	rs10779589	G	A	0.5	1.05889	0.0798027	3.50952e-40	0.00443964	0.00472864	0.347792	0.351927	0.883578	Brain_Caudate_basal_ganglia
AFR-like	ENSG00000162769	1	FLVCR1	213031597	rs12036853	T	A	0.274834	0.620524	0.078579	2.86106e-15	0.000596577	0.0075558	0.937068	0.211136	0.987156	Brain_Caudate_basal_ganglia
AFR-like	ENSG00000230461	1	PROX1-AS1	213991094	rs340878	C	G	0.637969	0.297737	0.050215	3.04341e-09	0.00103502	0.0153004	0.946067	0.583007	0.989369	Brain_Caudate_basal_ganglia
AFR-like	ENSG00000067533	1	RRP15	218458629	rs56238934	C	T	0.403974	0.726994	0.0695281	1.37374e-25	-0.00122288	0.00653197	0.851493	0.28585	0.978508	Brain_Caudate_basal_ganglia
AFR-like	ENSG00000232480	1	RP11-224O19.2	218517538	rs73110310	C	A	0.0353201	-1.09527	0.189071	6.91816e-09	0.00631662	0.00474539	0.183154	0.0132418	0.848217	Brain_Caudate_basal_ganglia
AFR-like	ENSG00000272823	1	RP11-295M18.6	221002018	rs11118618	T	C	0.242826	0.759342	0.106008	7.8913e-13	0.0102397	0.0084314	0.224567	0.563818	0.854637	Brain_Caudate_basal_ganglia
AFR-like	ENSG00000238078	1	RP11-295M18.2	221002597	rs1389750	G	T	0.40287	0.720257	0.0898367	1.08002e-15	-0.0050908	0.00616474	0.408921	0.112134	0.900869	Brain_Caudate_basal_ganglia
AFR-like	ENSG00000225265	1	RP11-378J18.3	222763167	rs2936027	T	C	0.131347	-0.681494	0.123743	3.64321e-08	0.0298166	0.015287	0.0511214	0.0137144	0.762925	Brain_Caudate_basal_ganglia
AFR-like	ENSG00000154305	1	MIA3	222791428	rs17163301	C	T	0.725166	-0.220255	0.0332554	3.51638e-11	0.00751411	0.0221114	0.733985	0.505334	0.958835	Brain_Caudate_basal_ganglia
AFR-like	ENSG00000272750	1	RP11-378J18.8	222832209	rs36079339	A	G	0.732892	-0.888463	0.0816265	1.36651e-27	0.0005365	0.00581204	0.926453	0.423352	0.98619	Brain_Caudate_basal_ganglia
AFR-like	ENSG00000186063	1	AIDA	222841355	rs36079339	A	G	0.732892	0.2232	0.0402975	3.04536e-08	-0.00213558	0.0231376	0.926461	0.539561	0.98619	Brain_Caudate_basal_ganglia
AFR-like	ENSG00000162819	1	BROX	222885895	rs112043396	A	G	0.0331126	0.70443	0.113248	4.9641e-10	-0.00792401	0.0122169	0.516591	0.34387	0.924912	Brain_Caudate_basal_ganglia
AFR-like	ENSG00000228106	1	RP11-452F19.3	222988364	rs61839610	G	T	0.0695364	0.536154	0.0912171	4.15802e-09	-0.0178602	0.0252724	0.479748	0.556667	0.91425	Brain_Caudate_basal_ganglia
AFR-like	ENSG00000203697	1	CAPN8	223711349	rs12128409	C	G	0.0827815	0.964184	0.155529	5.66853e-10	0.007879	0.0154801	0.610769	0.0785547	0.943217	Brain_Caudate_basal_ganglia
AFR-like	ENSG00000272645	1	RP11-504P24.8	224139096	rs11825	C	T	0.34989	-0.353718	0.0540945	6.19788e-11	0.00130682	0.0142082	0.926716	0.0882659	0.98619	Brain_Caudate_basal_ganglia
AFR-like	ENSG00000232628	1	RP11-365O16.3	224396449	rs10916403	C	A	0.388521	0.469527	0.0836437	1.98366e-08	-0.00698297	0.0097022	0.471691	0.297426	0.91425	Brain_Caudate_basal_ganglia
AFR-like	ENSG00000196187	1	TMEM63A	226033237	rs360092	A	C	0.633554	0.199283	0.0343089	6.30381e-09	0.00890479	0.0224675	0.691854	0.121916	0.954451	Brain_Caudate_basal_ganglia
AFR-like	ENSG00000143768	1	LEFTY2	226124298	rs74578461	C	G	0.317881	-0.49336	0.0815144	1.4268e-09	-0.010622	0.00968195	0.272599	0.0154117	0.872748	Brain_Caudate_basal_ganglia
AFR-like	ENSG00000163041	1	H3F3A	226249552	rs6700189	G	T	0.251656	0.718287	0.0636852	1.67165e-29	0.0131794	0.00623467	0.0345241	0.0451789	0.75435	Brain_Caudate_basal_ganglia
AFR-like	ENSG00000185155	1	MIXL1	226411319	rs7552015	C	G	0.69426	0.544237	0.0931166	5.07526e-09	-0.000486935	0.00856072	0.954641	0.164518	0.989369	Brain_Caudate_basal_ganglia
AFR-like	ENSG00000143740	1	SNAP47	227916240	rs7551459	G	A	0.649007	0.187881	0.0319909	4.28126e-09	-0.000472623	0.0241868	0.98441	0.7626	0.994139	Brain_Caudate_basal_ganglia
AFR-like	ENSG00000154342	1	WNT3A	228194752	rs708113	A	T	0.642384	-0.797222	0.0861938	2.26229e-20	0.000794789	0.00562816	0.887699	0.14737	0.979749	Brain_Caudate_basal_ganglia
AFR-like	ENSG00000162910	1	MRPL55	228294380	rs708113	A	T	0.642384	0.21363	0.038372	2.58652e-08	-0.00296598	0.0210074	0.887722	0.205875	0.979749	Brain_Caudate_basal_ganglia
AFR-like	ENSG00000135744	1	AGT	230838269	rs3789649	T	C	0.221854	-0.472341	0.0516306	5.77453e-20	0.00425296	0.0102603	0.678505	0.0934549	0.947503	Brain_Caudate_basal_ganglia
AFR-like	ENSG00000135773	1	CAPN9	230883130	rs12123669	G	A	0.441501	0.441665	0.0631767	2.73033e-12	-0.00952861	0.0105608	0.366917	0.25593	0.888723	Brain_Caudate_basal_ganglia
AFR-like	ENSG00000182118	1	FAM89A	231154704	rs4543780	T	C	0.279249	-0.575121	0.0733094	4.32556e-15	-0.0117317	0.00947161	0.215488	0.638587	0.854637	Brain_Caudate_basal_ganglia
AFR-like	ENSG00000135778	1	NTPCR	233086351	rs12725558	A	T	0.140177	0.796528	0.0717345	1.20167e-28	0.0317066	0.0174517	0.0692448	0.0155089	0.764319	Brain_Caudate_basal_ganglia
AFR-like	ENSG00000231663	1	RP5-827C21.4	234508553	rs11549817	C	A	0.107064	0.567118	0.0882754	1.32373e-10	-0.0171918	0.0109794	0.117391	0.40814	0.821233	Brain_Caudate_basal_ganglia
AFR-like	ENSG00000224939	1	LINC00184	234765057	rs6696170	T	C	0.206402	0.640539	0.102533	4.17948e-10	0.00159735	0.00790021	0.839768	0.263353	0.977662	Brain_Caudate_basal_ganglia
AFR-like	ENSG00000168243	1	GNG4	235710987	rs58577934	T	C	0.0110375	-0.821987	0.127932	1.31693e-10	0.0123568	0.0078639	0.116105	0.353337	0.821233	Brain_Caudate_basal_ganglia
AFR-like	ENSG00000077585	1	GPR137B	236305832	rs1111667	C	T	0.116998	0.310661	0.0489393	2.18297e-10	-0.0144569	0.0145014	0.318799	0.413549	0.879724	Brain_Caudate_basal_ganglia
AFR-like	ENSG00000086619	1	ERO1LB	236378855	rs2695064	T	A	0.273731	0.547077	0.0748329	2.65857e-13	0.000419457	0.00878434	0.961915	0.379342	0.989369	Brain_Caudate_basal_ganglia
AFR-like	ENSG00000230325	1	RP11-385F5.4	236703394	rs16833828	T	C	0.63245	0.657144	0.0935173	2.1105e-12	-0.0109436	0.00755971	0.147723	0.04781	0.840486	Brain_Caudate_basal_ganglia
AFR-like	ENSG00000180875	1	GREM2	240652873	rs2153290	A	G	0.54415	-0.249382	0.0352422	1.48124e-12	0.0100107	0.018071	0.579601	0.360342	0.935673	Brain_Caudate_basal_ganglia
AFR-like	ENSG00000272865	1	RP11-561I11.4	242310816	rs1836766	G	T	0.422737	1.05805	0.0727285	6.01901e-48	0.00306606	0.00447857	0.493591	0.103181	0.91425	Brain_Caudate_basal_ganglia
AFR-like	ENSG00000224525	1	RP11-561I11.3	242366857	rs1836766	G	T	0.422737	0.85965	0.0715399	2.91498e-33	0.00377369	0.00551502	0.493814	0.236504	0.91425	Brain_Caudate_basal_ganglia
AFR-like	ENSG00000253326	1	RP11-261C10.7	243218163	rs2065994	G	A	0.483444	-0.55081	0.0956318	8.42666e-09	0.00440378	0.00820489	0.591457	0.606521	0.942315	Brain_Caudate_basal_ganglia
AFR-like	ENSG00000035687	1	ADSS	244571796	rs3006001	A	C	0.835541	-0.363852	0.0665833	4.63915e-08	-0.0168794	0.0247184	0.49469	0.0802183	0.91425	Brain_Caudate_basal_ganglia
AFR-like	ENSG00000272195	1	RP11-156E8.1	245132652	rs2291426	C	A	0.612583	1.03926	0.0711598	2.62577e-48	0.000389106	0.00469332	0.933926	0.487171	0.9865	Brain_Caudate_basal_ganglia
AFR-like	ENSG00000203666	1	EFCAB2	245133007	rs61844237	C	G	0.471302	-0.792365	0.0552604	1.25317e-46	-0.00883585	0.00997435	0.375694	0.186554	0.888723	Brain_Caudate_basal_ganglia
AFR-like	ENSG00000260855	1	RP11-439E19.10	246935603	rs9426267	G	T	0.442605	0.412864	0.0579059	1.00432e-12	-0.00591315	0.0124399	0.634547	0.542942	0.943217	Brain_Caudate_basal_ganglia
AFR-like	ENSG00000227953	1	RP11-439E19.3	246939315	rs7779	C	G	0.0871965	-0.698088	0.118397	3.72042e-09	0.00431773	0.0266589	0.871336	0.935801	0.978508	Brain_Caudate_basal_ganglia
AFR-like	ENSG00000188295	1	ZNF669	247263264	rs2270616	T	G	0.418322	0.553273	0.0727833	2.92374e-14	0.00591566	0.00826706	0.474257	0.138744	0.91425	Brain_Caudate_basal_ganglia
AFR-like	ENSG00000221953	1	C1orf229	247273462	rs10924915	A	G	0.428256	-0.495745	0.067919	2.8977e-13	-0.014189	0.00946392	0.133802	0.565999	0.829501	Brain_Caudate_basal_ganglia
AFR-like	ENSG00000196418	1	ZNF124	247285277	rs4925710	C	T	0.303532	-0.853334	0.0867309	7.65622e-23	-0.00849505	0.00545532	0.119422	0.290006	0.821233	Brain_Caudate_basal_ganglia
AFR-like	ENSG00000162714	1	ZNF496	247460714	rs10754544	A	G	0.359823	0.363439	0.0567274	1.48647e-10	0.00777122	0.0126112	0.537753	0.62697	0.930215	Brain_Caudate_basal_ganglia
AFR-like	ENSG00000238243	1	OR2W3	248031277	rs7546574	A	T	0.745033	0.377244	0.0657941	9.82611e-09	-0.00164398	0.0128224	0.897981	0.468293	0.982658	Brain_Caudate_basal_ganglia
AFR-like	ENSG00000177462	1	OR2T8	248084320	rs4925740	C	T	0.731788	0.460725	0.079241	6.09144e-09	0.00418347	0.00999445	0.675524	0.452621	0.946822	Brain_Caudate_basal_ganglia
AFR-like	ENSG00000226191	1	RP11-438H8.8	248099363	rs6664332	A	G	0.334437	0.60843	0.0885719	6.45004e-12	-0.000383051	0.00795925	0.961615	0.381348	0.989369	Brain_Caudate_basal_ganglia
AFR-like	ENSG00000196071	1	OR2L13	248100493	rs12126459	T	C	0.645695	-0.643655	0.0849802	3.61402e-14	0.00692147	0.00902056	0.442904	0.190264	0.90854	Brain_Caudate_basal_ganglia
AFR-like	ENSG00000203663	1	OR2L2	248201474	rs12126459	T	C	0.645695	-0.491208	0.086649	1.43681e-08	0.00906956	0.0118676	0.444732	0.316011	0.90854	Brain_Caudate_basal_ganglia
AFR-like	ENSG00000229255	1	RP11-407H12.8	248647546	rs2154333	T	C	0.783664	0.476209	0.0822464	7.03749e-09	-0.00574692	0.00970597	0.553783	0.379646	0.93495	Brain_Caudate_basal_ganglia
AFR-like	ENSG00000175137	1	SH3BP5L	249104648	rs6604752	G	C	0.13245	-0.390046	0.0630417	6.12766e-10	-0.00330541	0.0115597	0.774922	0.792207	0.959668	Brain_Caudate_basal_ganglia
AFR-like	ENSG00000233296	2	AC092159.2	677186	rs3210390	T	C	0.116998	1.09945	0.135767	5.58463e-16	-0.00907166	0.00495524	0.0671423	0.131269	0.764319	Brain_Caudate_basal_ganglia
AFR-like	ENSG00000130508	2	PXDN	1635659	rs6757166	G	A	0.233996	-0.539115	0.0643916	5.64333e-17	0.000839608	0.00869841	0.923104	0.610688	0.98619	Brain_Caudate_basal_ganglia
AFR-like	ENSG00000225234	2	TRAPPC12-AS1	3485013	rs4535074	C	T	0.407285	-0.400114	0.05451	2.13278e-13	0.00689823	0.0112355	0.539237	0.407891	0.930224	Brain_Caudate_basal_ganglia
AFR-like	ENSG00000271868	2	RP11-1293J14.1	3500727	rs12714377	G	A	0.139073	-0.707895	0.120472	4.20317e-09	0.00121887	0.00700449	0.861855	0.519367	0.978508	Brain_Caudate_basal_ganglia
AFR-like	ENSG00000182551	2	ADI1	3501132	rs10179340	G	A	0.848786	0.392839	0.0595	4.04725e-11	0.011953	0.0119832	0.318529	0.484475	0.879724	Brain_Caudate_basal_ganglia
AFR-like	ENSG00000234171	2	AC108488.3	3606082	rs12629	A	G	0.312362	-1.11718	0.0663533	1.31063e-63	-0.000864086	0.00602027	0.885872	0.682938	0.979667	Brain_Caudate_basal_ganglia
AFR-like	ENSG00000118004	2	COLEC11	3642426	rs4850068	T	C	0.639073	-0.934984	0.101992	4.85528e-20	-0.0061555	0.00504781	0.222677	0.283713	0.854637	Brain_Caudate_basal_ganglia
AFR-like	ENSG00000151360	2	ALLC	3705785	rs2071639	A	C	0.11479	1.29043	0.14042	3.93509e-20	-0.00132211	0.00455194	0.771472	0.382697	0.959605	Brain_Caudate_basal_ganglia
AFR-like	ENSG00000205837	2	LINC00487	6868309	rs10495545	T	C	0.101545	0.88053	0.132734	3.27124e-11	0.00489862	0.0153353	0.749398	0.281973	0.959395	Brain_Caudate_basal_ganglia
AFR-like	ENSG00000225964	2	AC017076.5	6968645	rs10495545	T	C	0.101545	0.988901	0.141298	2.58407e-12	0.00436179	0.0136531	0.749369	0.149424	0.959395	Brain_Caudate_basal_ganglia
AFR-like	ENSG00000271947	2	RP11-439M11.1	7045855	rs13011206	T	G	0.42053	-0.43241	0.0536715	7.84422e-16	-0.0366257	0.0184893	0.0476007	0.0236047	0.762925	Brain_Caudate_basal_ganglia
AFR-like	ENSG00000228203	2	RNF144A-AS1	7052408	rs12618219	A	G	0.421634	-0.424997	0.0377127	1.85991e-29	-0.0413721	0.0185467	0.0257008	0.00753337	0.75435	Brain_Caudate_basal_ganglia
AFR-like	ENSG00000272002	2	RP11-557L19.1	7401002	rs4668529	T	C	0.406181	0.511884	0.0678584	4.57831e-14	0.000978298	0.0103816	0.924923	0.25253	0.98619	Brain_Caudate_basal_ganglia
AFR-like	ENSG00000151694	2	ADAM17	9628615	rs6432017	A	G	0.668874	0.323686	0.0500817	1.02543e-10	0.00432085	0.0152619	0.77709	0.223255	0.959668	Brain_Caudate_basal_ganglia
AFR-like	ENSG00000260077	2	RP11-254F7.2	10179219	rs113710918	G	A	0.130243	0.578997	0.0966962	2.12702e-09	-0.0015328	0.0193948	0.937008	0.500664	0.987156	Brain_Caudate_basal_ganglia
AFR-like	ENSG00000115756	2	HPCAL1	10443015	rs11684484	G	C	0.707506	0.272013	0.0482547	1.73006e-08	-0.0204714	0.020564	0.319495	0.350571	0.879724	Brain_Caudate_basal_ganglia
AFR-like	ENSG00000115761	2	NOL10	10710892	rs55974540	A	G	0.306843	0.362588	0.0600608	1.56987e-09	-0.0213072	0.019071	0.263883	0.0675509	0.872748	Brain_Caudate_basal_ganglia
AFR-like	ENSG00000271952	2	RP11-245G13.2	11018395	rs34413173	A	G	0.42053	0.724495	0.0741725	1.54922e-22	0.00010807	0.0073294	0.988236	0.223397	0.995451	Brain_Caudate_basal_ganglia
AFR-like	ENSG00000162976	2	PQLC3	11295324	rs7598570	C	G	0.678808	-0.303564	0.0484378	3.67862e-10	0.0146159	0.0180986	0.419339	0.441714	0.904238	Brain_Caudate_basal_ganglia
AFR-like	ENSG00000196208	2	GREB1	11674242	rs3816096	A	G	0.778146	0.512534	0.0825829	5.42465e-10	0.00766531	0.0101427	0.449801	0.19945	0.90854	Brain_Caudate_basal_ganglia
AFR-like	ENSG00000169006	2	NTSR2	11798304	rs4669764	G	A	0.737307	-0.299618	0.0488981	8.93261e-10	-0.0288589	0.0166005	0.0821337	0.190964	0.775665	Brain_Caudate_basal_ganglia
AFR-like	ENSG00000134324	2	LPIN1	11817721	rs3795974	C	T	0.581678	0.49591	0.0627039	2.59981e-15	0.00601629	0.011051	0.586157	0.0162485	0.941205	Brain_Caudate_basal_ganglia
AFR-like	ENSG00000178295	2	GEN1	17935125	rs11892418	T	C	0.11479	0.680102	0.0855886	1.9236e-15	0.000302397	0.00670495	0.964027	0.218328	0.989369	Brain_Caudate_basal_ganglia
AFR-like	ENSG00000170745	2	KCNS3	18059114	rs4832413	A	C	0.283664	0.356701	0.0649734	4.02029e-08	-0.0288322	0.013972	0.0390583	0.0663595	0.762925	Brain_Caudate_basal_ganglia
AFR-like	ENSG00000183891	2	TTC32	20096404	rs7572167	C	A	0.0772627	1.14984	0.113847	5.52987e-24	-0.00785001	0.0063929	0.219475	0.0542171	0.854637	Brain_Caudate_basal_ganglia
AFR-like	ENSG00000118961	2	C2orf43	20883788	rs10182643	C	G	0.245033	-0.746553	0.0722985	5.37668e-25	0.000168178	0.0135105	0.990068	0.108566	0.996634	Brain_Caudate_basal_ganglia
AFR-like	ENSG00000219626	2	FAM228B	24299396	rs12713210	C	T	0.128035	-0.914207	0.0916008	1.85836e-23	0.0123194	0.00972634	0.205299	0.207427	0.851395	Brain_Caudate_basal_ganglia
AFR-like	ENSG00000232642	2	AC008073.7	24388753	rs36101491	T	C	0.283664	0.745336	0.109511	1.00305e-11	0.00322913	0.00889716	0.71665	0.287212	0.95826	Brain_Caudate_basal_ganglia
AFR-like	ENSG00000138031	2	ADCY3	25042038	rs7569646	G	A	0.34106	-0.229857	0.0396241	6.5945e-09	-0.00566197	0.0217419	0.794542	0.648884	0.963637	Brain_Caudate_basal_ganglia
AFR-like	ENSG00000224165	2	DNAJC27-AS1	25194259	rs754537	T	A	0.507726	0.349711	0.0614497	1.26288e-08	-0.0162265	0.0198871	0.414541	0.658876	0.904213	Brain_Caudate_basal_ganglia
AFR-like	ENSG00000138029	2	HADHB	26466038	rs79231214	G	A	0.0540839	0.409573	0.0711228	8.47755e-09	0.0134396	0.0405512	0.740326	0.506955	0.959395	Brain_Caudate_basal_ganglia
AFR-like	ENSG00000138030	2	KHK	27309615	rs6746337	T	A	0.363135	0.314547	0.0564364	2.497e-08	0.0133727	0.0147818	0.365641	0.00369688	0.888723	Brain_Caudate_basal_ganglia
AFR-like	ENSG00000157992	2	KRTCAP3	27665233	rs780112	G	C	0.378587	0.528426	0.0805768	5.45177e-11	-0.00158808	0.00888073	0.858077	0.678276	0.978508	Brain_Caudate_basal_ganglia
AFR-like	ENSG00000213639	2	PPP1CB	28974506	rs12714243	A	G	0.501104	0.283147	0.0415203	9.13642e-12	-0.00702681	0.0206878	0.734113	0.0405963	0.958835	Brain_Caudate_basal_ganglia
AFR-like	ENSG00000171103	2	TRMT61B	29072687	rs4563180	G	C	0.410596	0.557494	0.0627529	6.45236e-19	-0.0107537	0.00830903	0.195589	0.31721	0.849922	Brain_Caudate_basal_ganglia
AFR-like	ENSG00000189350	2	FAM179A	29179477	rs12467459	G	A	0.486755	0.394785	0.0510121	1.00162e-14	-0.0125831	0.0113223	0.266414	0.183367	0.872748	Brain_Caudate_basal_ganglia
AFR-like	ENSG00000179270	2	C2orf71	29283842	rs13012389	C	T	0.307947	-0.808023	0.0826363	1.39868e-22	0.0110923	0.005805	0.0560286	0.000907146	0.762925	Brain_Caudate_basal_ganglia
AFR-like	ENSG00000172954	2	LCLAT1	30670092	rs6705814	C	T	0.573951	-0.395662	0.0654157	1.46271e-09	-0.01538	0.0115168	0.181734	0.159992	0.847308	Brain_Caudate_basal_ganglia
AFR-like	ENSG00000018699	2	TTC27	32853099	rs111896629	A	G	0.120309	-0.900744	0.102152	1.16819e-18	-0.00366088	0.0054504	0.501792	0.652657	0.91425	Brain_Caudate_basal_ganglia
AFR-like	ENSG00000171055	2	FEZ2	36778570	rs6732255	A	G	0.00110375	1.34905	0.246383	4.36478e-08	0.00720505	0.00466365	0.122361	0.956716	0.821233	Brain_Caudate_basal_ganglia
AFR-like	ENSG00000218739	2	AC007390.5	37423631	rs10779921	C	T	0.598234	-0.389601	0.0510635	2.35248e-14	0.0133328	0.0115544	0.248536	0.614878	0.86881	Brain_Caudate_basal_ganglia
AFR-like	ENSG00000115816	2	CEBPZ	37428755	rs12616151	G	T	0.392936	-0.406052	0.0573163	1.39639e-12	0.0104103	0.0137776	0.449891	0.499368	0.90854	Brain_Caudate_basal_ganglia
AFR-like	ENSG00000115825	2	PRKD3	37477645	rs2430494	T	G	0.630243	-0.240156	0.0337587	1.12816e-12	-0.00412098	0.0259879	0.874005	0.0950229	0.979667	Brain_Caudate_basal_ganglia
AFR-like	ENSG00000162881	2	OXER1	42989642	rs12996087	A	G	0.772627	0.364967	0.0663342	3.75634e-08	0.00836958	0.018114	0.644046	0.345726	0.943217	Brain_Caudate_basal_ganglia
AFR-like	ENSG00000162882	2	HAAO	42994229	rs13006059	G	A	0.635762	0.471088	0.0603205	5.73035e-15	8.63014e-05	0.0117605	0.994145	0.525988	0.997688	Brain_Caudate_basal_ganglia
AFR-like	ENSG00000152527	2	PLEKHH2	43864412	rs61046487	A	G	0.199779	-0.433129	0.075317	8.88498e-09	-0.026281	0.0196381	0.180811	0.480073	0.846488	Brain_Caudate_basal_ganglia
AFR-like	ENSG00000138036	2	DYNC2LI1	44001178	rs75838451	G	A	0.00993377	-1.18219	0.194908	1.31659e-09	0.00152592	0.0120796	0.899477	0.0699173	0.983115	Brain_Caudate_basal_ganglia
AFR-like	ENSG00000138095	2	LRPPRC	44113647	rs13384238	C	T	0.377483	0.35942	0.0376435	1.32235e-21	-0.00383208	0.012608	0.761172	0.00327406	0.959605	Brain_Caudate_basal_ganglia
AFR-like	ENSG00000236502	2	SIX3-AS1	45167293	rs741813	A	T	0.557395	-0.439787	0.0566523	8.29984e-15	-0.00173497	0.0117306	0.882421	0.063064	0.979667	Brain_Caudate_basal_ganglia
AFR-like	ENSG00000225156	2	AC012354.6	45181803	rs62131236	T	C	0.221854	-0.470829	0.0609731	1.146e-14	-0.0106528	0.0121107	0.379067	0.0116921	0.888723	Brain_Caudate_basal_ganglia
AFR-like	ENSG00000250565	2	ATP6V1E2	46717889	rs3754553	C	T	0.47351	-0.65754	0.074964	1.76438e-18	0.00357377	0.00680267	0.599341	0.0757768	0.942575	Brain_Caudate_basal_ganglia
AFR-like	ENSG00000151665	2	PIGF	46808076	rs58342271	C	A	0.101545	0.424863	0.0750251	1.48795e-08	-0.0215243	0.0115995	0.0635078	0.04781	0.764319	Brain_Caudate_basal_ganglia
AFR-like	ENSG00000119878	2	CRIPT	46843555	rs896212	A	G	0.31457	0.518859	0.0702773	1.54736e-13	0.0213348	0.0133946	0.111209	0.0503215	0.813553	Brain_Caudate_basal_ganglia
AFR-like	ENSG00000180398	2	MCFD2	47129009	rs6716381	A	G	0.198675	-0.620177	0.0506831	1.98761e-34	0.00861163	0.00725249	0.235068	0.231296	0.864168	Brain_Caudate_basal_ganglia
AFR-like	ENSG00000119888	2	EPCAM	47572297	rs56368712	A	T	0.0816777	0.392352	0.0712967	3.73197e-08	8.85801e-05	0.0224337	0.99685	0.923864	0.998055	Brain_Caudate_basal_ganglia
AFR-like	ENSG00000170802	2	FOXN2	48541776	rs79073127	C	G	0.12362	0.53641	0.0475415	1.59236e-29	-0.0107218	0.0159303	0.500917	0.0824824	0.91425	Brain_Caudate_basal_ganglia
AFR-like	ENSG00000272663	2	RP11-191L17.1	48667182	rs77134676	C	G	0.151214	-0.964298	0.101324	1.78305e-21	0.00466501	0.0051808	0.367885	0.0110711	0.888723	Brain_Caudate_basal_ganglia
AFR-like	ENSG00000162869	2	PPP1R21	48667737	rs56226059	G	C	0.129139	0.680547	0.0752567	1.52419e-19	-0.0178502	0.00928037	0.0544256	0.00043645	0.762925	Brain_Caudate_basal_ganglia
AFR-like	ENSG00000243244	2	STON1	48756522	rs4953592	G	A	0.143488	0.796384	0.0794316	1.1712e-23	0.00797196	0.00680699	0.241541	0.460529	0.865708	Brain_Caudate_basal_ganglia
AFR-like	ENSG00000242441	2	GTF2A1L	48844937	rs2140551	A	G	0.560706	0.666997	0.0921031	4.42609e-13	0.00362268	0.00716411	0.613088	0.384704	0.943217	Brain_Caudate_basal_ganglia
AFR-like	ENSG00000233266	2	HMGB1P31	54278471	rs1363061	A	G	0.108168	1.01354	0.154009	4.67136e-11	0.0361883	0.0147164	0.0139308	0.0272967	0.75435	Brain_Caudate_basal_ganglia
AFR-like	ENSG00000162994	2	CLHC1	55401927	rs17046778	G	T	0.143488	0.685863	0.0830502	1.47618e-16	0.0271341	0.0128205	0.0343051	0.00326448	0.75435	Brain_Caudate_basal_ganglia
AFR-like	ENSG00000162997	2	PRORSD1P	55509455	rs72801547	G	A	0.0463576	1.1485	0.207158	2.95528e-08	0.00604124	0.0154483	0.695751	0.360266	0.955468	Brain_Caudate_basal_ganglia
AFR-like	ENSG00000055813	2	CCDC85A	56411258	rs2869812	A	C	0.443709	-0.355065	0.0560111	2.30982e-10	-0.0110843	0.0159929	0.488261	0.0086179	0.91425	Brain_Caudate_basal_ganglia
AFR-like	ENSG00000237651	2	C2orf74	61372243	rs3213944	G	C	0.405077	0.563238	0.0418489	2.73166e-41	-0.0024858	0.00779614	0.74984	0.711887	0.959395	Brain_Caudate_basal_ganglia
AFR-like	ENSG00000173209	2	AHSA2	61404553	rs2600667	T	A	0.306843	-0.775218	0.0632441	1.53059e-34	0.00545526	0.00735279	0.45813	0.768042	0.91266	Brain_Caudate_basal_ganglia
AFR-like	ENSG00000143951	2	WDPCP	63348518	rs2162012	C	T	0.430464	0.297514	0.0454579	5.9566e-11	-0.0201458	0.0152345	0.186043	0.0352972	0.848217	Brain_Caudate_basal_ganglia
AFR-like	ENSG00000225889	2	AC074289.1	64370373	rs58136932	A	G	0.112583	-0.839091	0.104266	8.44434e-16	0.00855974	0.0100351	0.39367	0.192973	0.894055	Brain_Caudate_basal_ganglia
AFR-like	ENSG00000115902	2	SLC1A4	65215611	rs6747398	T	G	0.368653	0.260309	0.0370797	2.21449e-12	0.0195055	0.0185182	0.292198	0.133952	0.879724	Brain_Caudate_basal_ganglia
AFR-like	ENSG00000243667	2	WDR92	68350068	rs13027276	A	G	0.236203	-0.332577	0.0591903	1.92319e-08	0.0137119	0.0172371	0.42633	0.156925	0.904481	Brain_Caudate_basal_ganglia
AFR-like	ENSG00000115946	2	PNO1	68384976	rs2044693	G	A	0.636865	0.294557	0.0525925	2.13437e-08	-0.0598764	0.0315274	0.0575399	0.0306246	0.762925	Brain_Caudate_basal_ganglia
AFR-like	ENSG00000124380	2	SNRNP27	70120692	rs3755391	T	C	0.237307	-0.398147	0.0613031	8.31847e-11	0.0213974	0.0157052	0.173059	0.0136217	0.846488	Brain_Caudate_basal_ganglia
AFR-like	ENSG00000163235	2	TGFA	70674412	rs3821264	C	T	0.46468	0.21912	0.0401778	4.9318e-08	-0.0149302	0.021345	0.484259	0.400995	0.91425	Brain_Caudate_basal_ganglia
AFR-like	ENSG00000144043	2	TEX261	71213068	rs7583998	A	G	0.199779	0.265918	0.0433886	8.85709e-10	-0.0431911	0.0258597	0.0948773	0.00410555	0.799335	Brain_Caudate_basal_ganglia
AFR-like	ENSG00000163016	2	ALMS1P	73872046	rs62149804	A	T	0.189845	0.64147	0.100532	1.76235e-10	0.00068057	0.0126085	0.956954	0.39241	0.989369	Brain_Caudate_basal_ganglia
AFR-like	ENSG00000257800	2	FNBP1P1	74347807	rs1667619	T	G	0.410596	0.829712	0.0732336	9.3564e-30	-0.00263615	0.00665747	0.692128	0.159271	0.954451	Brain_Caudate_basal_ganglia
AFR-like	ENSG00000217702	2	MGC10955	74361599	rs12619982	A	G	0.174393	1.3818	0.118057	1.2084e-31	-0.0073259	0.0042409	0.0840887	0.0606588	0.783481	Brain_Caudate_basal_ganglia
AFR-like	ENSG00000225439	2	BOLA3-AS1	74375136	rs828885	T	A	0.416115	-0.30666	0.0387292	2.41243e-15	-0.0312775	0.0209557	0.135553	0.176673	0.829604	Brain_Caudate_basal_ganglia
AFR-like	ENSG00000115275	2	MOGS	74688184	rs11676323	C	T	0.130243	0.481482	0.072656	3.42872e-11	-0.022985	0.0103957	0.0270344	0.401266	0.75435	Brain_Caudate_basal_ganglia
AFR-like	ENSG00000204792	2	AC104135.3	75145275	rs12366	T	G	0.42936	1.16799	0.0678352	1.94447e-66	-0.00673398	0.00407973	0.0988215	0.244491	0.800854	Brain_Caudate_basal_ganglia
AFR-like	ENSG00000236209	2	AC104135.2	75146682	rs12366	T	G	0.42936	0.99031	0.075855	5.92739e-39	-0.00794218	0.00482803	0.0999667	0.514476	0.800854	Brain_Caudate_basal_ganglia
AFR-like	ENSG00000115364	2	MRPL19	75873909	rs34081022	T	C	0.250552	-0.746111	0.0684159	1.08476e-27	-0.0265988	0.0139583	0.0567028	0.00152626	0.762925	Brain_Caudate_basal_ganglia
AFR-like	ENSG00000005436	2	GCFC2	75879126	rs8179594	T	C	0.134658	0.420255	0.0764485	3.85806e-08	-0.00699918	0.0115435	0.544294	0.235572	0.932242	Brain_Caudate_basal_ganglia
AFR-like	ENSG00000270996	2	RP11-342K6.4	75946246	rs2422236	G	A	0.375276	0.48648	0.0828195	4.25455e-09	-0.00937319	0.012787	0.463543	0.00722685	0.91266	Brain_Caudate_basal_ganglia
AFR-like	ENSG00000042445	2	RETSAT	85569211	rs908302	A	G	0.625828	0.334985	0.0494749	1.28071e-11	-0.0107371	0.0133169	0.420082	0.0435038	0.904238	Brain_Caudate_basal_ganglia
AFR-like	ENSG00000042493	2	CAPG	85621871	rs3770102	T	G	0.398455	0.351828	0.0559611	3.23646e-10	0.0238992	0.0138629	0.0847135	0.0252901	0.783481	Brain_Caudate_basal_ganglia
AFR-like	ENSG00000115486	2	GGCX	85771846	rs11891260	C	G	0.503311	0.440983	0.064927	1.106e-11	-0.0214705	0.0144529	0.137398	0.00207359	0.833195	Brain_Caudate_basal_ganglia
AFR-like	ENSG00000115523	2	GNLY	85912298	rs10187314	T	C	0.368653	-0.636854	0.0849577	6.57313e-14	0.00829115	0.00702122	0.237654	0.0189241	0.865708	Brain_Caudate_basal_ganglia
AFR-like	ENSG00000232504	2	AC105053.4	86116403	rs10193207	G	A	0.310155	-0.581029	0.0977876	2.82003e-09	-0.0148499	0.0129151	0.250222	0.604853	0.86881	Brain_Caudate_basal_ganglia
AFR-like	ENSG00000272564	2	RP11-548P2.2	86131402	rs2679718	T	C	0.599338	0.472427	0.076652	7.12581e-10	-0.00532035	0.00981576	0.587804	0.298647	0.941805	Brain_Caudate_basal_ganglia
AFR-like	ENSG00000068654	2	POLR1A	86247339	rs7558040	C	G	0.92936	0.70261	0.103879	1.34482e-11	0.0169664	0.00754461	0.0245243	0.454085	0.75435	Brain_Caudate_basal_ganglia
AFR-like	ENSG00000132305	2	IMMT	86371055	rs12475126	A	G	0.5	-0.302483	0.0459486	4.60823e-11	-0.0026765	0.0157318	0.864906	0.00454345	0.978508	Brain_Caudate_basal_ganglia
AFR-like	ENSG00000273080	2	RP11-301O19.1	86422713	rs6547663	G	A	0.502208	0.960535	0.089523	7.40147e-27	0.000349239	0.00465374	0.940179	0.00536293	0.988018	Brain_Caudate_basal_ganglia
AFR-like	ENSG00000068615	2	REEP1	86441116	rs1863059	G	T	0.48234	-0.154517	0.0247797	4.49998e-10	-0.00727302	0.0289564	0.801682	0.0157249	0.964849	Brain_Caudate_basal_ganglia
AFR-like	ENSG00000115561	2	CHMP3	86730554	rs1003207	T	A	0.157837	0.284599	0.0405405	2.2168e-12	-0.036452	0.0174849	0.0370903	0.0366641	0.75435	Brain_Caudate_basal_ganglia
AFR-like	ENSG00000183281	2	PLGLB1	87229682	rs62146884	G	C	0.0860927	-0.989568	0.12618	4.41719e-15	0.0033544	0.00499	0.501441	0.101616	0.91425	Brain_Caudate_basal_ganglia
AFR-like	ENSG00000231259	2	AC125232.1	87257800	rs10205992	T	C	0.545254	-0.898929	0.0828904	2.11133e-27	0.0135261	0.00618822	0.0288312	0.0499222	0.75435	Brain_Caudate_basal_ganglia
AFR-like	ENSG00000234231	2	AC093616.4	88000503	rs62140478	T	C	0.116998	-0.603172	0.107637	2.09722e-08	0.00575136	0.00794973	0.469393	0.570785	0.914167	Brain_Caudate_basal_ganglia
AFR-like	ENSG00000163586	2	FABP1	88422510	rs2970901	T	G	0.406181	-0.884666	0.0827436	1.11367e-26	-0.00228799	0.0056896	0.687584	0.213038	0.952206	Brain_Caudate_basal_ganglia
AFR-like	ENSG00000144115	2	THNSL2	88469835	rs6547758	C	G	0.756071	1.13883	0.0820542	8.49332e-44	-0.00915989	0.00415609	0.0275265	0.399856	0.75435	Brain_Caudate_basal_ganglia
AFR-like	ENSG00000143429	2	AC027612.6	91805186	rs2005668	A	G	0.0761589	-0.897393	0.139603	1.29146e-10	0.00349988	0.00678778	0.606124	0.165462	0.943201	Brain_Caudate_basal_ganglia
AFR-like	ENSG00000223564	2	CYP4F32P	95425004	rs1809636	G	C	0.413907	0.790446	0.0569338	7.96391e-44	-0.0241644	0.00951036	0.0110583	0.00656706	0.75435	Brain_Caudate_basal_ganglia
AFR-like	ENSG00000232502	2	AC073464.7	95426519	rs10191151	G	C	0.353201	0.507731	0.0633092	1.05866e-15	-0.0134017	0.00947278	0.15714	0.0577569	0.840486	Brain_Caudate_basal_ganglia
AFR-like	ENSG00000229089	2	ANKRD20A8P	95476791	rs13396622	T	A	0.326711	0.559955	0.0700292	1.28505e-15	-0.0122913	0.00852708	0.149458	0.115185	0.840486	Brain_Caudate_basal_ganglia
AFR-like	ENSG00000144026	2	ZNF514	95813075	rs11686534	G	A	0.551876	0.569703	0.0888431	1.43189e-10	0.0294965	0.014186	0.0375922	0.454045	0.75435	Brain_Caudate_basal_ganglia
AFR-like	ENSG00000163121	2	NEURL3	97163383	rs61008119	A	G	0.269316	0.566603	0.0860206	4.49312e-11	0.0323105	0.0181645	0.0752764	0.122056	0.774444	Brain_Caudate_basal_ganglia
AFR-like	ENSG00000230606	2	AC159540.1	98081083	rs35904593	G	T	0.631347	-0.337672	0.0599868	1.81151e-08	-0.0166455	0.0159467	0.296569	0.201917	0.879724	Brain_Caudate_basal_ganglia
AFR-like	ENSG00000196912	2	ANKRD36B	98108978	rs13009263	T	C	0.65894	-0.447594	0.0765311	4.95948e-09	-0.009644	0.0100453	0.337031	0.0663931	0.881691	Brain_Caudate_basal_ganglia
AFR-like	ENSG00000228970	2	UBTFL6	98253060	rs11680855	A	G	0.616998	0.587264	0.100227	4.64782e-09	0.0234933	0.010968	0.0321944	0.00422894	0.75435	Brain_Caudate_basal_ganglia
AFR-like	ENSG00000115085	2	ZAP70	98330023	rs13003963	C	T	0.63245	-0.444969	0.0671008	3.32625e-11	-0.000909339	0.0101163	0.928376	0.0316087	0.9865	Brain_Caudate_basal_ganglia
AFR-like	ENSG00000135951	2	TSGA10	99613724	rs1563107	A	G	0.262693	-0.379765	0.0551003	5.4919e-12	0.0189032	0.0132834	0.154717	0.156297	0.840486	Brain_Caudate_basal_ganglia
AFR-like	ENSG00000144182	2	LIPT1	99771418	rs13023479	A	G	0.656733	0.563972	0.0661029	1.4417e-17	0.0177394	0.00814599	0.0294294	0.269295	0.75435	Brain_Caudate_basal_ganglia
AFR-like	ENSG00000158411	2	MITD1	99777890	rs13030961	G	C	0.640177	-0.322651	0.0577496	2.30933e-08	-0.0203591	0.0143146	0.154949	0.364777	0.840486	Brain_Caudate_basal_ganglia
AFR-like	ENSG00000144218	2	AFF3	100162323	rs13032879	T	C	0.160044	0.372012	0.0533625	3.13775e-12	-0.040746	0.0311448	0.190779	0.209834	0.849922	Brain_Caudate_basal_ganglia
AFR-like	ENSG00000115526	2	CHST10	101008327	rs1437969	C	A	0.519868	0.261777	0.0404593	9.79163e-11	-0.0276435	0.0184462	0.133976	0.0405525	0.829501	Brain_Caudate_basal_ganglia
AFR-like	ENSG00000163162	2	RNF149	101887681	rs12612035	G	A	0.413907	0.378036	0.0584987	1.03123e-10	0.0117348	0.0139488	0.40019	0.905771	0.895665	Brain_Caudate_basal_ganglia
AFR-like	ENSG00000212283	2	SNORD89	101889398	rs750783	G	A	0.413907	0.749103	0.10423	6.6209e-13	0.00416404	0.00650924	0.52236	0.393906	0.925512	Brain_Caudate_basal_ganglia
AFR-like	ENSG00000115598	2	IL1RL2	102803433	rs6743219	C	T	0.584989	-0.379779	0.0678548	2.18171e-08	0.0220864	0.0131408	0.0928101	0.0227569	0.792091	Brain_Caudate_basal_ganglia
AFR-like	ENSG00000115602	2	IL1RL1	102927962	rs1558619	T	G	0.514349	-0.637939	0.0536615	1.36301e-32	0.00446469	0.00692282	0.518976	0.0862922	0.925326	Brain_Caudate_basal_ganglia
AFR-like	ENSG00000115604	2	IL18R1	102927989	rs1558619	T	G	0.514349	-0.691937	0.0500669	1.92422e-43	0.00411627	0.00638012	0.518816	0.0824757	0.925326	Brain_Caudate_basal_ganglia
AFR-like	ENSG00000234177	2	AC068057.2	105363096	rs404600	T	G	0.486755	-0.451895	0.0600292	5.15537e-14	0.00548021	0.0100327	0.584905	0.527829	0.941205	Brain_Caudate_basal_ganglia
AFR-like	ENSG00000135972	2	MRPS9	105654441	rs73945035	C	T	0.220751	-0.430651	0.068232	2.76212e-10	-0.0299829	0.0153565	0.050883	0.00458146	0.762925	Brain_Caudate_basal_ganglia
AFR-like	ENSG00000119147	2	C2orf40	106679702	rs13014521	C	G	0.118102	-0.858811	0.0995417	6.26268e-18	-0.0326404	0.0177215	0.0654967	0.0134977	0.764319	Brain_Caudate_basal_ganglia
AFR-like	ENSG00000232001	2	AC108868.6	107159470	rs12991961	A	G	0.175497	0.748643	0.122994	1.15163e-09	0.000680584	0.00757918	0.928449	0.209391	0.9865	Brain_Caudate_basal_ganglia
AFR-like	ENSG00000144057	2	ST6GAL2	107418056	rs17034366	C	T	0.00220751	0.871224	0.154902	1.86219e-08	-0.00257427	0.00570612	0.651887	0.223114	0.944759	Brain_Caudate_basal_ganglia
AFR-like	ENSG00000229360	2	PPP1R2P5	107557336	rs1524294	A	G	0.463576	0.801925	0.0848861	3.48463e-21	0.00927183	0.00592713	0.117746	0.166437	0.821233	Brain_Caudate_basal_ganglia
AFR-like	ENSG00000198203	2	SULT1C2	108905095	rs6760918	A	G	0.175497	1.1864	0.108369	6.81114e-28	-0.00034575	0.00428596	0.935704	0.189309	0.987156	Brain_Caudate_basal_ganglia
AFR-like	ENSG00000175701	2	LINC00116	110969106	rs11965102	G	A	0.0507726	-0.567367	0.0885321	1.46862e-10	0.01623	0.00863867	0.0602767	0.021954	0.762925	Brain_Caudate_basal_ganglia
AFR-like	ENSG00000175772	2	AC112229.7	111132715	rs7609252	G	A	0.0298013	-0.722453	0.117147	6.95811e-10	0.0137969	0.00697769	0.0480095	0.00123072	0.762925	Brain_Caudate_basal_ganglia
AFR-like	ENSG00000153208	2	MERTK	112656056	rs72825689	C	T	0.0474614	1.04952	0.185213	1.45696e-08	-0.00114831	0.0139423	0.934359	0.482902	0.9865	Brain_Caudate_basal_ganglia
AFR-like	ENSG00000169629	2	RGPD8	113127669	rs34510112	T	C	0.157837	-1.09522	0.0998782	5.59536e-28	-0.00318627	0.00683614	0.64115	1.16085e-06	0.943217	Brain_Caudate_basal_ganglia
AFR-like	ENSG00000125630	2	POLR1B	113299492	rs13413001	C	A	0.080574	1.2395	0.126515	1.15685e-22	0.0109461	0.00738796	0.138444	0.0182497	0.834949	Brain_Caudate_basal_ganglia
AFR-like	ENSG00000243389	2	AC012442.5	113346617	rs3980073	G	C	0.154525	0.711405	0.109622	8.60378e-11	-0.00380792	0.00646762	0.556017	0.342336	0.93495	Brain_Caudate_basal_ganglia
AFR-like	ENSG00000237753	2	AC079922.3	113399409	rs10177499	C	G	0.834437	-1.06808	0.0942771	9.41111e-30	-0.00929634	0.00471919	0.0488497	0.00254333	0.762925	Brain_Caudate_basal_ganglia
AFR-like	ENSG00000189223	2	AC016683.6	113969099	rs7589901	C	A	0.38521	-1.03578	0.0975139	2.3578e-26	-0.00487474	0.00473786	0.30353	0.0510547	0.879724	Brain_Caudate_basal_ganglia
AFR-like	ENSG00000125618	2	PAX8	113973574	rs7589901	C	A	0.38521	-0.88387	0.0982844	2.40608e-19	-0.00571256	0.00556243	0.304425	0.0558833	0.879724	Brain_Caudate_basal_ganglia
AFR-like	ENSG00000136682	2	CBWD2	114195268	rs2921832	C	A	0.203091	-0.534818	0.0638212	5.29507e-17	0.00244544	0.011245	0.827844	0.847921	0.972584	Brain_Caudate_basal_ganglia
AFR-like	ENSG00000184492	2	FOXD4L1	114256661	rs13411929	G	T	0.203091	-0.81202	0.0890644	7.70758e-20	0.00281395	0.00766544	0.713548	0.537966	0.95826	Brain_Caudate_basal_ganglia
AFR-like	ENSG00000231943	2	RP11-395L14.4	114285145	rs57435814	C	T	0.399558	0.721092	0.0881675	2.87016e-16	0.00246312	0.00725088	0.734083	0.0979832	0.958835	Brain_Caudate_basal_ganglia
AFR-like	ENSG00000225398	2	RP11-395L14.5	114299514	rs11682527	T	G	0.405077	0.913318	0.0867289	6.23517e-26	0.00190727	0.00547257	0.727453	0.0749126	0.958835	Brain_Caudate_basal_ganglia
AFR-like	ENSG00000226516	2	FAM138B	114334959	rs57435814	C	T	0.399558	0.726588	0.0858228	2.53653e-17	0.00244449	0.00719562	0.734068	0.0444623	0.958835	Brain_Caudate_basal_ganglia
AFR-like	ENSG00000146556	2	WASH2P	114341664	rs73955042	A	G	0.39404	-0.688083	0.0782444	1.44302e-18	-0.0121327	0.00839202	0.148249	0.0020566	0.840486	Brain_Caudate_basal_ganglia
AFR-like	ENSG00000236397	2	DDX11L2	114356606	rs57435814	C	T	0.399558	0.803046	0.0844412	1.90448e-21	0.00221175	0.00650944	0.734025	0.133252	0.958835	Brain_Caudate_basal_ganglia
AFR-like	ENSG00000240356	2	RPL23AP7	114368079	rs793063	G	A	0.286976	-0.932396	0.0819774	5.64666e-30	0.00354135	0.00483418	0.463824	0.22812	0.91266	Brain_Caudate_basal_ganglia
AFR-like	ENSG00000144134	2	RABL2A	114384806	rs708639	T	C	0.134658	-0.29253	0.051136	1.06132e-08	0.0299488	0.0161356	0.0634447	0.215132	0.764319	Brain_Caudate_basal_ganglia
AFR-like	ENSG00000115084	2	SLC35F5	114462588	rs17632866	A	T	0.140177	-0.336143	0.0606085	2.92051e-08	0.00459084	0.0276676	0.868213	0.209193	0.978508	Brain_Caudate_basal_ganglia
AFR-like	ENSG00000228857	2	AC104653.1	114588626	rs62171761	A	G	0.636865	0.708202	0.0693144	1.66002e-24	0.0123287	0.00923374	0.181818	0.0177353	0.847308	Brain_Caudate_basal_ganglia
AFR-like	ENSG00000175497	2	DPP10	115199876	rs57006859	T	C	0.140177	-0.599489	0.0890023	1.63192e-11	-0.00866918	0.00970103	0.371517	0.330937	0.888723	Brain_Caudate_basal_ganglia
AFR-like	ENSG00000236255	2	AC009404.2	118591513	rs67260381	A	G	0.126932	-0.579805	0.0955124	1.2754e-09	-0.0078556	0.0110266	0.476203	0.266263	0.91425	Brain_Caudate_basal_ganglia
AFR-like	ENSG00000125633	2	CCDC93	118673054	rs7582655	A	G	0.346578	0.310063	0.0549293	1.6541e-08	-0.0102492	0.0142426	0.471764	0.7917	0.91425	Brain_Caudate_basal_ganglia
AFR-like	ENSG00000115107	2	STEAP3	119981384	rs11692352	A	G	0.602649	-0.305286	0.0527209	7.01325e-09	-0.018275	0.0205065	0.372831	0.237977	0.888723	Brain_Caudate_basal_ganglia
AFR-like	ENSG00000260163	2	RP11-521O16.2	127782787	rs6716349	A	G	0.135762	-0.458262	0.0737133	5.07332e-10	0.00746811	0.0143965	0.603939	0.562382	0.943201	Brain_Caudate_basal_ganglia
AFR-like	ENSG00000163161	2	ERCC3	128014866	rs7567389	T	A	0.661148	0.366478	0.0518936	1.63995e-12	0.00411497	0.0126135	0.744245	0.690709	0.959395	Brain_Caudate_basal_ganglia
AFR-like	ENSG00000236682	2	AC068282.3	128146706	rs2276683	C	G	0.798013	-1.25462	0.0774907	5.87653e-59	0.00466883	0.0046009	0.310219	0.755689	0.879724	Brain_Caudate_basal_ganglia
AFR-like	ENSG00000115718	2	PROC	128176003	rs973760	G	A	0.749448	-0.517632	0.0888069	5.58481e-09	0.00246246	0.00964141	0.79841	0.549748	0.964849	Brain_Caudate_basal_ganglia
AFR-like	ENSG00000144231	2	POLR2D	128603840	rs34616919	G	A	0.51766	-0.433987	0.0674752	1.26103e-10	0.00804959	0.0106872	0.451333	0.731622	0.908979	Brain_Caudate_basal_ganglia
AFR-like	ENSG00000214100	2	AC079776.2	130680435	rs1882608	A	C	0.707506	0.485281	0.0645519	5.57547e-14	0.00936556	0.00934602	0.3163	0.169098	0.879724	Brain_Caudate_basal_ganglia
AFR-like	ENSG00000225449	2	AC079776.7	130724165	rs1882608	A	C	0.707506	0.977662	0.0774652	1.62459e-36	0.00464877	0.00461241	0.31351	0.0653062	0.879724	Brain_Caudate_basal_ganglia
AFR-like	ENSG00000222014	2	RAB6C	130737235	rs11674996	A	T	0.688742	0.812291	0.0700269	4.13511e-31	-0.00319709	0.0056535	0.57173	0.324742	0.93536	Brain_Caudate_basal_ganglia
AFR-like	ENSG00000236595	2	MED15P5	131009141	rs11679332	C	T	0.472406	0.6221	0.0945689	4.75954e-11	-0.0065173	0.0073452	0.374924	0.0663751	0.888723	Brain_Caudate_basal_ganglia
AFR-like	ENSG00000224425	2	AC073869.2	132109787	rs4850184	A	G	0.884106	0.559492	0.100386	2.49832e-08	-0.00390866	0.00821452	0.6342	0.0723868	0.943217	Brain_Caudate_basal_ganglia
AFR-like	ENSG00000273073	2	RP11-109E12.1	132219394	rs10168805	A	G	0.0717439	0.987578	0.150191	4.8502e-11	-0.0133074	0.00496017	0.0072999	0.197953	0.75435	Brain_Caudate_basal_ganglia
AFR-like	ENSG00000173272	2	MZT2A	132222473	rs6430825	C	T	0.0739514	-0.737923	0.0793514	1.41192e-20	0.0183077	0.00641435	0.00431475	0.0810623	0.75435	Brain_Caudate_basal_ganglia
AFR-like	ENSG00000152117	2	AC093838.4	132250386	rs12464324	G	C	0.188742	-1.00107	0.0696096	6.79106e-47	-0.0185736	0.00669738	0.00554974	0.00259096	0.75435	Brain_Caudate_basal_ganglia
AFR-like	ENSG00000235615	2	AJ239322.1	132722304	rs62161111	A	G	0.368653	0.664927	0.0803014	1.22774e-16	-0.00204767	0.00912828	0.822507	0.417163	0.972584	Brain_Caudate_basal_ganglia
AFR-like	ENSG00000236485	2	RP1-156L9.1	132741510	rs4125665	G	C	0.833333	0.885656	0.0823956	6.00178e-27	0.000369837	0.00542729	0.945671	0.864256	0.989294	Brain_Caudate_basal_ganglia
AFR-like	ENSG00000227745	2	AC098826.5	132890429	rs202124338	T	C	0.0364238	-1.08462	0.137529	3.10841e-15	0.00439943	0.00782405	0.573915	0.730542	0.93536	Brain_Caudate_basal_ganglia
AFR-like	ENSG00000163046	2	ANKRD30BL	132905164	rs202124338	T	C	0.0364238	-1.3355	0.139633	1.12924e-21	0.00357298	0.0063491	0.573603	0.680837	0.93536	Brain_Caudate_basal_ganglia
AFR-like	ENSG00000231890	2	AC093391.2	136742746	rs309118	C	G	0.228477	-0.599442	0.103645	7.31061e-09	0.0112855	0.00831778	0.174848	0.0399288	0.846488	Brain_Caudate_basal_ganglia
AFR-like	ENSG00000080345	2	RIF1	152266397	rs4500942	G	A	0.378587	-0.354778	0.0445366	1.63911e-15	0.00742723	0.0192021	0.69891	0.496859	0.955639	Brain_Caudate_basal_ganglia
AFR-like	ENSG00000196151	2	WDSUB1	160092304	rs714156	C	T	0.334437	-0.623771	0.0676024	2.78162e-20	0.00783269	0.0141499	0.579886	0.259171	0.935673	Brain_Caudate_basal_ganglia
AFR-like	ENSG00000054219	2	LY75	160628362	rs72957586	A	G	0.52649	0.419944	0.0538637	6.36872e-15	0.016825	0.0171549	0.326706	0.116194	0.879994	Brain_Caudate_basal_ganglia
AFR-like	ENSG00000115339	2	GALNT3	166604101	rs2390305	G	A	0.426049	0.402042	0.060764	3.67937e-11	0.00789357	0.0111543	0.47915	0.485142	0.91425	Brain_Caudate_basal_ganglia
AFR-like	ENSG00000138399	2	FASTKD1	170386259	rs16857042	G	A	0.0838852	1.10574	0.123242	2.90931e-19	0.0192804	0.0128463	0.133392	0.510969	0.829501	Brain_Caudate_basal_ganglia
AFR-like	ENSG00000154479	2	CCDC173	170501935	rs62621446	A	G	0.144592	-0.577543	0.0945354	1.00081e-09	0.0131262	0.0226894	0.562915	0.176737	0.93495	Brain_Caudate_basal_ganglia
AFR-like	ENSG00000144362	2	PHOSPHO2	170550975	rs13009840	A	C	0.309051	-0.543705	0.0850212	1.60617e-10	-0.013671	0.0093563	0.143973	0.241003	0.840486	Brain_Caudate_basal_ganglia
AFR-like	ENSG00000071967	2	CYBRD1	172378757	rs62181682	C	T	0.476821	-0.315525	0.039922	2.71102e-15	0.0238703	0.0202947	0.23952	0.523773	0.865708	Brain_Caudate_basal_ganglia
AFR-like	ENSG00000115840	2	SLC25A12	172640880	rs13017585	A	C	0.271523	0.191963	0.0344716	2.5661e-08	0.0230417	0.0260375	0.376188	0.192663	0.888723	Brain_Caudate_basal_ganglia
AFR-like	ENSG00000228016	2	RAPGEF4-AS1	173541869	rs767072	A	G	0.716336	-0.358967	0.0522942	6.67805e-12	-0.00510407	0.0130437	0.695571	0.0762553	0.955468	Brain_Caudate_basal_ganglia
AFR-like	ENSG00000236449	2	AC018890.6	175411869	rs2646144	G	C	0.538631	0.539235	0.0664065	4.65367e-16	-0.00294121	0.0087037	0.735419	0.768447	0.959113	Brain_Caudate_basal_ganglia
AFR-like	ENSG00000115935	2	WIPF1	175424300	rs6748959	T	C	0.533113	-0.3535	0.0399967	9.724e-19	0.0079927	0.0132942	0.547696	0.0128104	0.932746	Brain_Caudate_basal_ganglia
AFR-like	ENSG00000144320	2	KIAA1715	176788620	rs847175	C	T	0.566225	0.390971	0.0546521	8.43979e-13	0.00619588	0.0132674	0.640501	0.761853	0.943217	Brain_Caudate_basal_ganglia
AFR-like	ENSG00000079156	2	OSBPL6	179059208	rs333992	G	A	0.354305	0.450815	0.0543966	1.15604e-16	0.0157597	0.0103381	0.127399	0.296764	0.824578	Brain_Caudate_basal_ganglia
AFR-like	ENSG00000115252	2	PDE1A	183004763	rs4666588	A	G	0.721854	-0.890912	0.0698317	2.81384e-37	0.00938494	0.00546779	0.0860881	0.146478	0.786322	Brain_Caudate_basal_ganglia
AFR-like	ENSG00000226747	2	AC007966.1	186584601	rs55730501	T	C	0.218543	1.13408	0.0847642	7.99594e-41	-4.91985e-05	0.00409265	0.990409	0.462779	0.996634	Brain_Caudate_basal_ganglia
AFR-like	ENSG00000259915	2	RP11-410E4.1	187219299	rs10432501	C	T	0.258278	0.729325	0.0852703	1.19834e-17	-0.0107478	0.00666933	0.107066	0.00461305	0.809354	Brain_Caudate_basal_ganglia
AFR-like	ENSG00000138448	2	ITGAV	187454792	rs13001360	T	C	0.353201	-0.363686	0.0563518	1.09047e-10	0.0069413	0.0150121	0.64381	0.168318	0.943217	Brain_Caudate_basal_ganglia
AFR-like	ENSG00000115368	2	WDR75	190306159	rs79950063	A	T	0.0364238	-0.700362	0.124857	2.03127e-08	-0.00433773	0.00876902	0.620836	0.0513413	0.943217	Brain_Caudate_basal_ganglia
AFR-like	ENSG00000138381	2	ASNSD1	190526111	rs1132360	T	C	0.743929	0.670885	0.0602912	9.22744e-29	-0.011666	0.00797636	0.143583	0.324627	0.840486	Brain_Caudate_basal_ganglia
AFR-like	ENSG00000273240	2	RP11-455J20.3	190628585	rs1234834	C	T	0.258278	-0.70713	0.0912957	9.52164e-15	-0.0118733	0.00785805	0.130796	0.372526	0.828946	Brain_Caudate_basal_ganglia
AFR-like	ENSG00000128699	2	ORMDL1	190635049	rs2033746	A	G	0.741722	-0.571115	0.069826	2.85925e-16	0.0149011	0.00935615	0.111239	0.244496	0.813553	Brain_Caudate_basal_ganglia
AFR-like	ENSG00000198130	2	HIBCH	191054461	rs2582746	C	T	0.621413	0.441485	0.0433784	2.49846e-24	-0.0240894	0.0103184	0.0195641	0.396578	0.75435	Brain_Caudate_basal_ganglia
AFR-like	ENSG00000151689	2	INPP1	191208196	rs4940	A	G	0.247241	0.419393	0.0559226	6.40476e-14	0.00180071	0.0127431	0.887626	0.00406023	0.979749	Brain_Caudate_basal_ganglia
AFR-like	ENSG00000151690	2	MFSD6	191273081	rs4853700	C	T	0.475717	-0.213998	0.0316734	1.4147e-11	0.00656772	0.0214974	0.759977	0.238989	0.959605	Brain_Caudate_basal_ganglia
AFR-like	ENSG00000118997	2	DNAH7	196602427	rs10931722	C	T	0.599338	-0.427864	0.0516501	1.19218e-16	0.0251727	0.0142241	0.0767731	0.0234844	0.774444	Brain_Caudate_basal_ganglia
AFR-like	ENSG00000213938	2	SEPHS1P6	200524274	rs11687699	A	G	0.622517	0.438649	0.060041	2.75567e-13	0.00506887	0.0129599	0.695709	0.680486	0.955468	Brain_Caudate_basal_ganglia
AFR-like	ENSG00000226124	2	FTCDNL1	200625267	rs13008446	A	G	0.622517	-0.864162	0.0771178	3.82133e-29	0.002899	0.00716712	0.685855	0.290425	0.952191	Brain_Caudate_basal_ganglia
AFR-like	ENSG00000162971	2	TYW5	200794698	rs6414157	T	C	0.666667	0.574104	0.0698206	1.99211e-16	-0.00056435	0.0102538	0.956108	0.457404	0.989369	Brain_Caudate_basal_ganglia
AFR-like	ENSG00000240344	2	PPIL3	201735630	rs7606251	C	T	0.207506	-1.12098	0.0847723	6.42771e-40	-0.00257219	0.00409783	0.530203	0.551537	0.926386	Brain_Caudate_basal_ganglia
AFR-like	ENSG00000155749	2	ALS2CR12	202152994	rs9288316	A	G	0.601545	-0.474304	0.0470942	7.3934e-24	-0.00258349	0.00948342	0.785298	0.252191	0.959668	Brain_Caudate_basal_ganglia
AFR-like	ENSG00000155755	2	TMEM237	202484907	rs56321285	A	G	0.318985	0.336997	0.0464768	4.1414e-13	-0.0214495	0.0195898	0.273547	0.0270588	0.872748	Brain_Caudate_basal_ganglia
AFR-like	ENSG00000273209	2	RP11-107N15.1	202897493	rs78677615	G	A	0.365342	-0.429732	0.07549	1.25143e-08	-0.0056667	0.017786	0.750027	0.5727	0.959395	Brain_Caudate_basal_ganglia
AFR-like	ENSG00000114933	2	INO80D	206858445	rs13394168	A	G	0.469095	0.274398	0.049276	2.56812e-08	-0.00706469	0.0165826	0.670085	0.0955525	0.946822	Brain_Caudate_basal_ganglia
AFR-like	ENSG00000023228	2	NDUFS1	206979541	rs7558619	A	T	0.45585	-0.290915	0.0360593	7.16389e-16	0.0156492	0.0172399	0.364019	0.578608	0.888723	Brain_Caudate_basal_ganglia
AFR-like	ENSG00000138400	2	MDH1B	207602487	rs3828294	A	G	0.273731	0.366642	0.0520644	1.89375e-12	-0.0108442	0.0127297	0.394276	0.268813	0.894136	Brain_Caudate_basal_ganglia
AFR-like	ENSG00000168582	2	CRYGA	209025464	rs6721025	G	A	0.675497	0.567983	0.0830151	7.81377e-12	0.000893752	0.00802128	0.911281	0.142978	0.983115	Brain_Caudate_basal_ganglia
AFR-like	ENSG00000188674	2	C2orf80	209030067	rs62194829	A	G	0.307947	0.188663	0.0271135	3.44505e-12	-0.0160218	0.0264889	0.54528	0.413814	0.932242	Brain_Caudate_basal_ganglia
AFR-like	ENSG00000138363	2	ATIC	216176540	rs11682496	C	T	0.15011	0.457726	0.0765606	2.2505e-09	0.0491661	0.0286342	0.085971	0.108314	0.786322	Brain_Caudate_basal_ganglia
AFR-like	ENSG00000079246	2	XRCC5	216972187	rs1364725	C	T	0.503311	-0.332327	0.0497811	2.45932e-11	0.00822873	0.013254	0.534698	0.480057	0.929833	Brain_Caudate_basal_ganglia
AFR-like	ENSG00000260804	2	RP11-566E18.3	217081768	rs57212054	A	C	0.0331126	0.776729	0.0913827	1.90021e-17	0.0300852	0.024552	0.220437	0.0347453	0.854637	Brain_Caudate_basal_ganglia
AFR-like	ENSG00000229352	2	AC007563.3	217664331	rs1548945	C	T	0.619205	-0.589472	0.08905	3.60269e-11	0.00433548	0.00761699	0.56923	0.414361	0.93495	Brain_Caudate_basal_ganglia
AFR-like	ENSG00000261338	2	RP11-378A13.1	219120042	rs10932766	A	G	0.537528	0.76992	0.0522846	4.41788e-49	0.00519467	0.00825587	0.529212	0.383252	0.926386	Brain_Caudate_basal_ganglia
AFR-like	ENSG00000127838	2	PNKD	219135115	rs1870123	A	G	0.603753	-0.256501	0.0380595	1.58965e-11	-0.00348047	0.0175327	0.842643	0.379285	0.977806	Brain_Caudate_basal_ganglia
AFR-like	ENSG00000054356	2	PTPRN	220154345	rs7600417	G	A	0.161148	0.216364	0.0390674	3.05562e-08	-0.0222339	0.0222841	0.318401	0.137798	0.879724	Brain_Caudate_basal_ganglia
AFR-like	ENSG00000182698	2	RESP18	220192131	rs2891762	G	T	0.699779	0.910334	0.0642726	1.5381e-45	0.00784947	0.00687415	0.253503	0.231655	0.870424	Brain_Caudate_basal_ganglia
AFR-like	ENSG00000261428	2	RP11-16P6.1	223431624	rs10170846	G	C	0.729581	0.726833	0.0787138	2.61015e-20	0.000824595	0.00672005	0.902339	0.216904	0.983115	Brain_Caudate_basal_ganglia
AFR-like	ENSG00000168958	2	MFF	228189867	rs7568026	G	A	0.149007	-0.435619	0.0654825	2.88253e-11	-0.00260794	0.0106812	0.807106	0.584507	0.967405	Brain_Caudate_basal_ganglia
AFR-like	ENSG00000187957	2	DNER	230222345	rs6436887	A	G	0.113687	-0.38038	0.069767	4.97642e-08	0.0254143	0.0130409	0.051317	0.24867	0.762925	Brain_Caudate_basal_ganglia
AFR-like	ENSG00000135898	2	GPR55	231772033	rs59659158	G	C	0.0905077	-0.512664	0.0675747	3.28348e-14	0.00730694	0.0147217	0.619655	0.711914	0.943217	Brain_Caudate_basal_ganglia
AFR-like	ENSG00000173699	2	SPATA3	231860836	rs925398	T	C	0.313466	-0.618442	0.0726703	1.73571e-17	0.00292226	0.00733426	0.690306	0.0939163	0.953527	Brain_Caudate_basal_ganglia
AFR-like	ENSG00000181798	2	LINC00471	232373137	rs28685161	T	C	0.220751	-0.769947	0.117169	4.98984e-11	-0.00271652	0.0073106	0.710201	0.112383	0.95826	Brain_Caudate_basal_ganglia
AFR-like	ENSG00000182600	2	C2orf82	233721980	rs812383	A	C	0.59713	0.780802	0.0627595	1.56176e-35	-0.0146257	0.00609178	0.0163554	0.297162	0.75435	Brain_Caudate_basal_ganglia
AFR-like	ENSG00000085982	2	USP40	234384166	rs62195091	T	G	0.145695	0.32862	0.0448762	2.42839e-13	-0.00356212	0.0271877	0.89576	0.682571	0.982198	Brain_Caudate_basal_ganglia
AFR-like	ENSG00000184182	2	UBE2F	238875469	rs58964929	A	G	0.364238	0.232424	0.0410893	1.5444e-08	-0.0616193	0.0369862	0.0957122	0.00553955	0.800352	Brain_Caudate_basal_ganglia
AFR-like	ENSG00000132330	2	SCLY	238969530	rs2264132	C	T	0.799117	-0.473581	0.0759333	4.46595e-10	0.00305914	0.00963827	0.750944	0.122141	0.959605	Brain_Caudate_basal_ganglia
AFR-like	ENSG00000144488	2	ESPNL	239008798	rs12471185	A	G	0.451435	0.84604	0.0873876	3.61485e-22	0.013894	0.00650658	0.0327301	0.388559	0.75435	Brain_Caudate_basal_ganglia
AFR-like	ENSG00000144485	2	HES6	239146908	rs55822169	T	C	0.3234	0.4411	0.0612553	5.97666e-13	0.0220354	0.0141062	0.118263	0.410131	0.821233	Brain_Caudate_basal_ganglia
AFR-like	ENSG00000130414	2	NDUFA10	240831867	rs1465880	A	G	0.348786	0.343276	0.0495289	4.18407e-12	-0.0281206	0.0250959	0.26249	0.125559	0.872748	Brain_Caudate_basal_ganglia
AFR-like	ENSG00000172428	2	MYEOV2	241065980	rs12618815	T	C	0.226269	-0.258392	0.0472629	4.57393e-08	-0.00776069	0.0177366	0.661711	0.561591	0.944759	Brain_Caudate_basal_ganglia
AFR-like	ENSG00000178623	2	GPR35	241544848	rs4676411	T	G	0.397351	-0.625562	0.0722042	4.56321e-18	0.0241613	0.00863721	0.00515237	0.314329	0.75435	Brain_Caudate_basal_ganglia
AFR-like	ENSG00000122085	2	MTERFD2	242011584	rs7599243	A	G	0.145695	-0.703471	0.0965269	3.15007e-13	0.00652057	0.00660256	0.323357	0.640782	0.879724	Brain_Caudate_basal_ganglia
AFR-like	ENSG00000115687	2	PASK	242045514	rs6724057	A	G	0.681015	-0.291174	0.0472582	7.21277e-10	-0.0106868	0.0166962	0.522123	0.641523	0.925512	Brain_Caudate_basal_ganglia
AFR-like	ENSG00000146205	2	ANO7	242127924	rs76832527	A	G	0.174393	0.859987	0.112354	1.94451e-14	-0.0149122	0.0127989	0.243973	0.322108	0.866144	Brain_Caudate_basal_ganglia
AFR-like	ENSG00000115677	2	HDLBP	242166679	rs2302011	G	A	0.281457	-0.391256	0.0554877	1.77359e-12	-0.000752291	0.0167379	0.964151	0.292356	0.989369	Brain_Caudate_basal_ganglia
AFR-like	ENSG00000168385	2	2025-09-02	242254515	rs35533015	A	G	0.0871965	0.668072	0.0568338	6.66884e-32	-0.0162083	0.0217806	0.456778	0.150266	0.91266	Brain_Caudate_basal_ganglia
AFR-like	ENSG00000006607	2	FARP2	242295658	rs6437259	G	A	0.792494	0.362661	0.0606026	2.17394e-09	-0.0070269	0.0132968	0.597177	0.33556	0.942315	Brain_Caudate_basal_ganglia
AFR-like	ENSG00000180902	2	D2HGDH	242673994	rs7582582	T	C	0.492274	-0.631994	0.0597479	3.78194e-26	0.000513711	0.00954775	0.957091	0.598852	0.989369	Brain_Caudate_basal_ganglia
AFR-like	ENSG00000154252	2	GAL3ST2	242716240	rs6740752	G	A	0.488962	0.579528	0.0967569	2.10451e-09	0.00256174	0.0115308	0.824185	0.732836	0.972584	Brain_Caudate_basal_ganglia
AFR-like	ENSG00000224272	2	AC114730.3	242749407	rs62193092	T	A	0.343267	1.20102	0.0835482	7.40817e-47	-0.000395297	0.00431182	0.926954	0.127252	0.98619	Brain_Caudate_basal_ganglia
AFR-like	ENSG00000237940	2	AC093642.3	242912834	rs77053357	T	C	0.093819	-0.627608	0.0914318	6.68554e-12	-0.00862003	0.0112917	0.445228	0.0218123	0.90854	Brain_Caudate_basal_ganglia
AFR-like	ENSG00000261186	2	RP11-341N2.1	243029505	rs73007193	C	T	0.121413	-0.901158	0.149438	1.63657e-09	-0.00590155	0.00596608	0.322574	0.731331	0.879724	Brain_Caudate_basal_ganglia
AFR-like	ENSG00000224318	3	CHL1-AS2	237441	rs6790273	G	A	0.222958	-0.573408	0.0913724	3.48499e-10	-0.00436721	0.0096636	0.651324	0.138231	0.944759	Brain_Caudate_basal_ganglia
AFR-like	ENSG00000072756	3	TRNT1	3168600	rs4685610	G	A	0.267108	-0.32788	0.0599115	4.4313e-08	0.0113888	0.0154987	0.462447	0.082535	0.91266	Brain_Caudate_basal_ganglia
AFR-like	ENSG00000144455	3	SUMF1	3742498	rs10494172	C	G	0.522075	-0.507348	0.0592602	1.11544e-17	-0.0237503	0.0108831	0.0290861	4.53484e-05	0.75435	Brain_Caudate_basal_ganglia
AFR-like	ENSG00000180914	3	OXTR	8792094	rs237897	G	A	0.61479	-0.615769	0.0690559	4.79267e-19	0.0170332	0.00903712	0.0594565	0.0273195	0.762925	Brain_Caudate_basal_ganglia
AFR-like	ENSG00000134077	3	THUMPD3	9404526	rs62246308	C	T	0.165563	-0.477625	0.0626083	2.36974e-14	-0.0100749	0.0245573	0.681616	0.123106	0.949993	Brain_Caudate_basal_ganglia
AFR-like	ENSG00000156990	3	RPUSD3	9879533	rs2290306	C	G	0.0717439	-0.590772	0.0683965	5.74752e-18	0.000405776	0.0120901	0.973226	0.985314	0.992714	Brain_Caudate_basal_ganglia
AFR-like	ENSG00000187288	3	CIDEC	9908398	rs279558	C	G	0.68543	-0.771197	0.10161	3.20522e-14	-0.012136	0.00599076	0.0427871	0.498557	0.762925	Brain_Caudate_basal_ganglia
AFR-like	ENSG00000240288	3	GHRLOS	10327438	rs171336	G	T	0.664459	0.47841	0.0747741	1.57354e-10	0.00729861	0.0194312	0.707204	0.505327	0.95826	Brain_Caudate_basal_ganglia
AFR-like	ENSG00000144559	3	TAMM41	11831916	rs9876026	C	A	0.435982	-0.433466	0.0561922	1.21949e-14	0.00207268	0.0126881	0.870238	0.00194568	0.978508	Brain_Caudate_basal_ganglia
AFR-like	ENSG00000075975	3	MKRN2	12598513	rs79836657	A	G	0.0838852	0.801833	0.113521	1.62588e-12	0.00988572	0.0234785	0.673716	0.722651	0.946822	Brain_Caudate_basal_ganglia
AFR-like	ENSG00000233121	3	VN1R20P	13968310	rs6775073	A	G	0.677704	0.383689	0.0590499	8.15545e-11	-0.000476976	0.0120043	0.968305	0.245669	0.989882	Brain_Caudate_basal_ganglia
AFR-like	ENSG00000255021	3	RP11-536I6.2	14313873	rs9813518	T	C	0.324503	-0.662966	0.0878795	4.55652e-14	0.0071098	0.00729767	0.329929	0.109574	0.879994	Brain_Caudate_basal_ganglia
AFR-like	ENSG00000154781	3	CCDC174	14693271	rs11717411	G	C	0.342163	0.690333	0.0650171	2.46521e-26	0.000761408	0.00637095	0.904869	0.61666	0.983115	Brain_Caudate_basal_ganglia
AFR-like	ENSG00000131379	3	C3orf20	14716606	rs4684237	T	C	0.216336	-0.757676	0.104806	4.85345e-13	0.00296787	0.00855197	0.728562	0.231613	0.958835	Brain_Caudate_basal_ganglia
AFR-like	ENSG00000271964	3	RP11-415F23.2	16355946	rs842251	G	C	0.421634	0.673722	0.0932308	4.96018e-13	0.00558487	0.0068746	0.416566	0.1645	0.904238	Brain_Caudate_basal_ganglia
AFR-like	ENSG00000163576	3	EFHB	19920964	rs11128927	C	G	0.383002	0.711676	0.0555645	1.47716e-37	-0.00800315	0.00674647	0.235514	0.464626	0.864168	Brain_Caudate_basal_ganglia
AFR-like	ENSG00000170275	3	CRTAP	33155471	rs7611841	C	T	0.838852	0.314447	0.0510823	7.47476e-10	0.020364	0.022825	0.372298	0.181579	0.888723	Brain_Caudate_basal_ganglia
AFR-like	ENSG00000271324	3	RP11-10C24.2	33835136	rs4678620	G	A	0.279249	0.808083	0.115902	3.12186e-12	-0.000796492	0.00581782	0.891105	0.315991	0.980694	Brain_Caudate_basal_ganglia
AFR-like	ENSG00000271643	3	RP11-10C24.3	33837180	rs4678620	G	A	0.279249	0.69611	0.11996	6.51896e-09	-0.000924612	0.00675422	0.891115	0.239176	0.980694	Brain_Caudate_basal_ganglia
AFR-like	ENSG00000136059	3	VILL	38029550	rs9843506	C	A	0.196468	-0.905929	0.0671057	1.56296e-41	-0.00176179	0.0048739	0.717745	0.536712	0.95826	Brain_Caudate_basal_ganglia
AFR-like	ENSG00000157036	3	EXOG	38537618	rs1073506	T	G	0.39404	0.464393	0.0616176	4.8204e-14	-0.0149197	0.0100645	0.138232	0.146427	0.834949	Brain_Caudate_basal_ganglia
AFR-like	ENSG00000223797	3	ENTPD3-AS1	40355293	rs6801859	T	G	0.695364	-0.295009	0.0539004	4.41929e-08	-0.0118066	0.0151381	0.435436	0.105954	0.904481	Brain_Caudate_basal_ganglia
AFR-like	ENSG00000168032	3	ENTPD3	40428647	rs2371185	T	G	0.612583	0.158491	0.023538	1.65724e-11	0.0827872	0.0371953	0.0260313	0.00111464	0.75435	Brain_Caudate_basal_ganglia
AFR-like	ENSG00000168038	3	ULK4	41288090	rs9837273	C	T	0.188742	0.678095	0.0790062	9.25811e-18	-0.00656932	0.00662293	0.321244	0.336776	0.879724	Brain_Caudate_basal_ganglia
AFR-like	ENSG00000093183	3	SEC22C	42589461	rs58825152	T	C	0.111479	0.709436	0.0842047	3.60348e-17	0.00677655	0.00735656	0.356969	0.197381	0.887686	Brain_Caudate_basal_ganglia
AFR-like	ENSG00000230084	3	RP4-613B23.1	42643455	rs33984028	T	C	0.140177	0.902946	0.0855715	4.97552e-26	0.00812196	0.00537495	0.130769	0.0669285	0.828946	Brain_Caudate_basal_ganglia
AFR-like	ENSG00000010282	3	HHATL	42734155	rs123509	C	T	0.750552	-0.413634	0.059638	4.04085e-12	0.0215599	0.0191436	0.260073	0.315956	0.872748	Brain_Caudate_basal_ganglia
AFR-like	ENSG00000181061	3	HIGD1A	42798669	rs73077220	C	T	0.209713	-0.414026	0.0427396	3.4185e-22	-0.0311379	0.0178378	0.0808777	0.357032	0.775458	Brain_Caudate_basal_ganglia
AFR-like	ENSG00000144647	3	POMGNT2	43120724	rs2936818	A	G	0.476821	0.408435	0.0475292	8.4472e-18	0.00613838	0.0122384	0.615972	0.214027	0.943217	Brain_Caudate_basal_ganglia
AFR-like	ENSG00000144792	3	ZNF660	44619715	rs4682750	C	T	0.866446	-0.847633	0.0837586	4.50612e-24	-0.00849125	0.00800663	0.288905	0.121214	0.879724	Brain_Caudate_basal_ganglia
AFR-like	ENSG00000196653	3	ZNF502	44754135	rs56084453	G	A	0.217439	0.494538	0.0867956	1.21411e-08	0.0263758	0.0239178	0.270127	0.273548	0.872748	Brain_Caudate_basal_ganglia
AFR-like	ENSG00000186446	3	ZNF501	44771088	rs56084453	G	A	0.217439	0.387295	0.0708969	4.68709e-08	0.0336794	0.0305909	0.270914	0.319013	0.872748	Brain_Caudate_basal_ganglia
AFR-like	ENSG00000011376	3	LARS2	45429998	rs3821895	G	A	0.312362	-0.582225	0.0549544	3.15347e-26	0.00308266	0.00926586	0.739368	0.1017	0.959395	Brain_Caudate_basal_ganglia
AFR-like	ENSG00000144791	3	LIMD1	45596886	rs2578679	A	G	0.748344	-0.616957	0.073467	4.55161e-17	0.0150381	0.0134721	0.264319	0.00181327	0.872748	Brain_Caudate_basal_ganglia
AFR-like	ENSG00000012223	3	LTF	46477136	rs6762703	G	T	0.380795	0.4858	0.0869556	2.31349e-08	0.0152638	0.0167107	0.361026	0.0423618	0.888723	Brain_Caudate_basal_ganglia
AFR-like	ENSG00000241186	3	TDGF1	46616045	rs80045772	A	T	0.231788	0.848516	0.0786951	4.17193e-27	-0.00167384	0.0115	0.884276	0.309599	0.979667	Brain_Caudate_basal_ganglia
AFR-like	ENSG00000188086	3	PRSS45	46783582	rs57268847	T	A	0.161148	0.64755	0.108834	2.68362e-09	-0.00188383	0.0069495	0.786334	0.37933	0.959668	Brain_Caudate_basal_ganglia
AFR-like	ENSG00000114650	3	SCAP	47455203	rs11130123	G	A	0.575055	-0.336081	0.0503062	2.37794e-11	-0.00058931	0.0145778	0.967754	0.00341399	0.989882	Brain_Caudate_basal_ganglia
AFR-like	ENSG00000164048	3	ZNF589	48282590	rs11130163	C	T	0.37638	0.500016	0.0746949	2.16982e-11	0.00620538	0.00890604	0.485952	0.187465	0.91425	Brain_Caudate_basal_ganglia
AFR-like	ENSG00000232112	3	TMA7	48481667	rs13069724	C	T	0.523179	0.248115	0.0393214	2.7918e-10	0.00513671	0.0210257	0.806994	0.566125	0.967405	Brain_Caudate_basal_ganglia
AFR-like	ENSG00000164053	3	ATRIP	48488114	rs72622933	C	G	0.174393	-0.626842	0.108232	6.97077e-09	0.0113784	0.0147844	0.441525	0.444258	0.906788	Brain_Caudate_basal_ganglia
AFR-like	ENSG00000213689	3	TREX1	48506445	rs2045554	T	C	0.511038	0.277401	0.0479224	7.09997e-09	-0.0194797	0.0178354	0.274749	0.00677715	0.872748	Brain_Caudate_basal_ganglia
AFR-like	ENSG00000213672	3	NCKIPSD	48701364	rs6788650	C	T	0.643488	0.435176	0.0363428	4.85156e-33	-0.00121301	0.0100818	0.904232	0.00101349	0.983115	Brain_Caudate_basal_ganglia
AFR-like	ENSG00000068745	3	IP6K2	48725436	rs72929172	G	A	0.0706402	0.652371	0.107505	1.29293e-09	0.00845696	0.011094	0.445883	0.121134	0.90854	Brain_Caudate_basal_ganglia
AFR-like	ENSG00000178252	3	WDR6	49044495	rs4974082	A	G	0.653422	-0.221067	0.0391511	1.63736e-08	0.00400491	0.0200177	0.841427	0.0370891	0.977806	Brain_Caudate_basal_ganglia
AFR-like	ENSG00000233276	3	GPX1	49394609	rs11715060	G	A	0.736203	-0.277574	0.035048	2.37835e-15	0.0543042	0.0180022	0.00255689	0.0269231	0.75435	Brain_Caudate_basal_ganglia
AFR-like	ENSG00000145020	3	AMT	49454211	rs2312462	C	T	0.736203	0.565679	0.0616979	4.79548e-20	-0.0302889	0.00932481	0.00116134	0.0188047	0.75435	Brain_Caudate_basal_ganglia
AFR-like	ENSG00000173540	3	GMPPB	49754277	rs62262675	G	A	0.174393	0.628477	0.0819609	1.74682e-14	0.0237411	0.0204894	0.246577	0.101281	0.86881	Brain_Caudate_basal_ganglia
AFR-like	ENSG00000004534	3	RBM6	49977440	rs2240329	A	G	0.509934	0.385411	0.0391844	7.89087e-23	0.00100368	0.0114141	0.92993	0.0406852	0.9865	Brain_Caudate_basal_ganglia
AFR-like	ENSG00000186792	3	HYAL3	50330262	rs13100173	A	G	0.474614	-0.472329	0.0574277	1.9558e-16	-0.00680565	0.0128483	0.596325	0.258257	0.942315	Brain_Caudate_basal_ganglia
AFR-like	ENSG00000243477	3	NAT6	50333833	rs13100173	A	G	0.474614	0.257409	0.043604	3.5623e-09	0.0124879	0.0236218	0.59704	0.384244	0.942315	Brain_Caudate_basal_ganglia
AFR-like	ENSG00000164088	3	PPM1M	52279841	rs17052052	G	A	0.119205	0.462508	0.0608391	2.91245e-14	-0.00901361	0.0103967	0.385961	0.321676	0.891166	Brain_Caudate_basal_ganglia
AFR-like	ENSG00000239557	3	RP11-168J18.6	52407668	rs34238085	C	A	0.182119	-0.554742	0.0952233	5.68761e-09	0.010924	0.00879291	0.2141	0.664938	0.854637	Brain_Caudate_basal_ganglia
AFR-like	ENSG00000055955	3	ITIH4	52846991	rs9682464	T	C	0.281457	0.656575	0.0665391	5.75806e-23	0.0139711	0.00826984	0.0911409	0.0599367	0.791901	Brain_Caudate_basal_ganglia
AFR-like	ENSG00000242142	3	SERBP1P3	53098299	rs1864367	C	T	0.583885	0.880642	0.0636865	1.73304e-43	0.00727347	0.00560163	0.194131	0.173166	0.849922	Brain_Caudate_basal_ganglia
AFR-like	ENSG00000163933	3	RFT1	53122499	rs1864367	C	T	0.583885	-0.768992	0.0771166	2.02512e-23	-0.0083295	0.00644097	0.19594	0.135433	0.849922	Brain_Caudate_basal_ganglia
AFR-like	ENSG00000163931	3	TKT	53258723	rs7633598	C	A	0.190949	0.317501	0.053644	3.24564e-09	0.0210379	0.0192754	0.275081	0.260188	0.872748	Brain_Caudate_basal_ganglia
AFR-like	ENSG00000016391	3	CHDH	53846362	rs2070618	C	G	0.0529801	0.451493	0.0721045	3.80933e-10	0.039645	0.0233384	0.0893749	0.0601996	0.7893	Brain_Caudate_basal_ganglia
AFR-like	ENSG00000113812	3	ACTR8	53901093	rs6794006	A	T	0.364238	-0.525396	0.063661	1.54439e-16	0.0106662	0.00857211	0.213392	0.00136692	0.854637	Brain_Caudate_basal_ganglia
AFR-like	ENSG00000180376	3	CCDC66	56591189	rs11714897	C	G	0.310155	-0.420911	0.052706	1.39373e-15	-0.0121766	0.0106174	0.25144	0.0207956	0.869924	Brain_Caudate_basal_ganglia
AFR-like	ENSG00000242428	3	RP11-147N17.1	58810163	rs9822130	A	T	0.326711	0.351126	0.0534922	5.23618e-11	0.00362623	0.0167908	0.829014	0.226591	0.972584	Brain_Caudate_basal_ganglia
AFR-like	ENSG00000224479	3	AC136289.1	63727969	rs73120888	T	C	0.0838852	1.29484	0.174496	1.16728e-13	0.0100443	0.0163444	0.538856	0.314988	0.930215	Brain_Caudate_basal_ganglia
AFR-like	ENSG00000163634	3	THOC7	63819546	rs9842724	C	T	0.780353	0.306601	0.0449367	8.91919e-12	0.0287792	0.017659	0.10316	0.452606	0.802559	Brain_Caudate_basal_ganglia
AFR-like	ENSG00000144741	3	SLC25A26	66119285	rs146159281	A	G	0.279249	-0.704547	0.0594449	2.09863e-32	0.00436889	0.00668463	0.513387	0.426215	0.921314	Brain_Caudate_basal_ganglia
AFR-like	ENSG00000172340	3	SUCLG2	67410884	rs12497038	C	A	0.302428	-0.223702	0.0408015	4.18915e-08	-0.0119245	0.0241909	0.622059	0.584407	0.943217	Brain_Caudate_basal_ganglia
AFR-like	ENSG00000241316	3	RP11-81N13.1	67705121	rs2198015	A	G	0.389625	-0.59478	0.0848573	2.39721e-12	-0.0184893	0.00833004	0.0264462	0.140392	0.75435	Brain_Caudate_basal_ganglia
AFR-like	ENSG00000144746	3	ARL6IP5	69134095	rs7039	G	C	0.558499	-0.296216	0.0321677	3.30711e-20	0.00808207	0.0161597	0.616977	0.662062	0.943217	Brain_Caudate_basal_ganglia
AFR-like	ENSG00000172986	3	GXYLT2	72937224	rs4677212	C	T	0.608168	0.648399	0.0885048	2.36873e-13	0.00669718	0.00693888	0.334461	0.398707	0.881691	Brain_Caudate_basal_ganglia
AFR-like	ENSG00000244026	3	FAM86DP	75470703	rs57416929	A	G	0.0298013	-1.5529	0.167521	1.86334e-20	-0.00791724	0.0090119	0.379655	0.161708	0.888723	Brain_Caudate_basal_ganglia
AFR-like	ENSG00000272690	3	RP11-803B1.8	75484499	rs57416929	A	G	0.0298013	-1.29987	0.185907	2.70901e-12	-0.0094584	0.0108027	0.381271	0.0786558	0.889631	Brain_Caudate_basal_ganglia
AFR-like	ENSG00000243422	3	RP11-413E6.1	75673837	rs80278512	C	A	0.173289	-0.658492	0.105826	4.8966e-10	-0.00083543	0.00888356	0.925076	0.567581	0.98619	Brain_Caudate_basal_ganglia
AFR-like	ENSG00000242516	3	LINC00960	75721542	rs9869748	C	T	0.611479	-0.661628	0.0913478	4.39003e-13	0.00633396	0.00960409	0.509571	0.599657	0.917948	Brain_Caudate_basal_ganglia
AFR-like	ENSG00000227124	3	ZNF717	75758794	rs6549798	T	C	0.439294	-0.594329	0.0893019	2.82767e-11	-0.000800345	0.00811474	0.921433	0.381834	0.98619	Brain_Caudate_basal_ganglia
AFR-like	ENSG00000175161	3	CADM2	85008132	rs9860513	C	T	0.320088	0.286551	0.0474028	1.49386e-09	0.0226403	0.0177633	0.202467	0.0107931	0.849922	Brain_Caudate_basal_ganglia
AFR-like	ENSG00000239519	3	CADM2-AS1	86041333	rs12636273	A	G	0.57064	0.722105	0.103486	2.99773e-12	0.00296054	0.00652806	0.650181	0.0553871	0.944759	Brain_Caudate_basal_ganglia
AFR-like	ENSG00000163320	3	CGGBP1	88101094	rs8274	C	T	0.129139	0.364939	0.0566134	1.14718e-10	-0.0130804	0.0169647	0.440685	0.363656	0.906788	Brain_Caudate_basal_ganglia
AFR-like	ENSG00000231861	3	OR5K2	98216448	rs73144159	G	A	0.10596	0.83705	0.146224	1.03766e-08	0.0191192	0.0120983	0.114034	0.467571	0.821233	Brain_Caudate_basal_ganglia
AFR-like	ENSG00000239445	3	ST3GAL6-AS1	98433174	rs13065271	T	C	0.471302	-0.716413	0.0693801	5.38055e-25	-0.0115524	0.00817627	0.157682	0.0253549	0.840486	Brain_Caudate_basal_ganglia
AFR-like	ENSG00000114021	3	NIT2	100053545	rs13082297	C	G	0.347682	-0.187469	0.0335124	2.21869e-08	-0.0752409	0.0525281	0.152031	0.0852368	0.840486	Brain_Caudate_basal_ganglia
AFR-like	ENSG00000206535	3	LNP1	100120037	rs378535	G	C	0.665563	-0.229221	0.0363656	2.91504e-10	-0.00999691	0.0328091	0.760595	0.205292	0.959605	Brain_Caudate_basal_ganglia
AFR-like	ENSG00000154175	3	ABI3BP	100468000	rs12491429	C	T	0.442605	-0.354448	0.0624027	1.34686e-08	-0.00525636	0.0127891	0.681069	0.112546	0.949883	Brain_Caudate_basal_ganglia
AFR-like	ENSG00000256628	3	ZBTB11-AS1	101395274	rs2303474	T	G	0.338852	0.585296	0.0981132	2.43856e-09	0.0127811	0.0115263	0.26749	0.355198	0.872748	Brain_Caudate_basal_ganglia
AFR-like	ENSG00000244119	3	PDCL3P4	101431316	rs3094295	C	T	0.338852	0.600717	0.0605468	3.35566e-23	0.00433969	0.00920716	0.637399	0.37339	0.943217	Brain_Caudate_basal_ganglia
AFR-like	ENSG00000273125	3	RP11-115H18.1	107149777	rs4855752	G	A	0.271523	0.603733	0.0692553	2.84407e-18	0.0123133	0.0160014	0.441588	0.350711	0.906788	Brain_Caudate_basal_ganglia
AFR-like	ENSG00000121570	3	DPPA4	109044988	rs7619282	C	T	0.472406	-0.592033	0.0742284	1.5136e-15	0.0101121	0.00830359	0.223302	0.0871642	0.854637	Brain_Caudate_basal_ganglia
AFR-like	ENSG00000177707	3	PVRL3	110788918	rs59618276	T	C	0.0684327	1.24493	0.138094	1.96671e-19	0.00466251	0.00452483	0.30281	0.281605	0.879724	Brain_Caudate_basal_ganglia
AFR-like	ENSG00000240057	3	RP11-572M11.4	112738379	rs2245698	T	G	0.35872	-0.704449	0.0862645	3.18384e-16	0.00831649	0.00645154	0.197374	0.106788	0.849922	Brain_Caudate_basal_ganglia
AFR-like	ENSG00000243795	3	RP11-572M11.3	112861197	rs2700201	A	G	0.357616	0.571859	0.0788413	4.06764e-13	-0.00999075	0.0079352	0.208015	0.461539	0.852439	Brain_Caudate_basal_ganglia
AFR-like	ENSG00000144857	3	BOC	112929850	rs4682132	C	T	0.1766	0.275446	0.050423	4.68943e-08	0.0379208	0.0221478	0.0868651	0.228355	0.786322	Brain_Caudate_basal_ganglia
AFR-like	ENSG00000163389	3	POGLUT1	119187785	rs116524207	T	C	0.0684327	0.852845	0.117174	3.37687e-13	0.0574066	0.0249928	0.0216229	0.0713766	0.75435	Brain_Caudate_basal_ganglia
AFR-like	ENSG00000144843	3	ADPRH	119298115	rs13324934	T	G	0.0441501	-0.813927	0.087093	9.14629e-21	0.00109089	0.0122621	0.92911	0.202569	0.9865	Brain_Caudate_basal_ganglia
AFR-like	ENSG00000173226	3	IQCB1	121488610	rs76808446	T	A	0.144592	1.13333	0.119948	3.43762e-21	0.00617145	0.011567	0.59366	0.736433	0.942315	Brain_Caudate_basal_ganglia
AFR-like	ENSG00000114030	3	KPNA1	122140796	rs9818363	C	T	0.426049	0.315056	0.0494749	1.91511e-10	0.0192992	0.0174506	0.268755	0.321887	0.872748	Brain_Caudate_basal_ganglia
AFR-like	ENSG00000221955	3	SLC12A8	124801480	rs2688991	C	T	0.51766	0.302483	0.0489957	6.67227e-10	0.0292679	0.0171585	0.0880563	0.0072022	0.786594	Brain_Caudate_basal_ganglia
AFR-like	ENSG00000144909	3	OSBPL11	125247702	rs2979331	C	T	0.131347	0.534089	0.0725747	1.85072e-13	0.00402223	0.0103038	0.696269	0.0166672	0.955591	Brain_Caudate_basal_ganglia
AFR-like	ENSG00000241288	3	RP11-379B18.5	125546081	rs79344588	A	G	0.201987	0.434585	0.069715	4.55448e-10	-0.0148025	0.0131293	0.259556	0.395517	0.872748	Brain_Caudate_basal_ganglia
AFR-like	ENSG00000241278	3	ENPP7P4	125567066	rs2471888	C	T	0.756071	-0.597989	0.0761089	3.93398e-15	-0.0122709	0.00760839	0.106785	0.371391	0.809354	Brain_Caudate_basal_ganglia
AFR-like	ENSG00000171084	3	FAM86JP	125635463	rs12495005	C	T	0.13245	1.55729	0.114642	4.98688e-42	0.0018583	0.00339583	0.58422	0.0399633	0.940833	Brain_Caudate_basal_ganglia
AFR-like	ENSG00000189366	3	ALG1L	125648118	rs6764781	G	A	0.721854	0.932809	0.0878185	2.3543e-26	0.0105813	0.00501202	0.0347565	0.127301	0.75435	Brain_Caudate_basal_ganglia
AFR-like	ENSG00000241439	3	RP11-666A20.3	125677399	rs11929488	T	C	0.440397	-0.645753	0.0875635	1.64735e-13	0.00175583	0.00694145	0.800308	0.245938	0.964849	Brain_Caudate_basal_ganglia
AFR-like	ENSG00000114547	3	ROPN1B	125687987	rs4450758	A	T	0.562914	-0.646404	0.0590149	6.41162e-28	0.00347713	0.0106986	0.745176	0.387753	0.959395	Brain_Caudate_basal_ganglia
AFR-like	ENSG00000070476	3	ZXDC	126156444	rs777498	A	C	0.612583	0.446567	0.0599544	9.44482e-14	0.0039574	0.0115339	0.731515	0.355183	0.958835	Brain_Caudate_basal_ganglia
AFR-like	ENSG00000159650	3	UROC1	126200124	rs6794670	G	C	0.219647	0.524289	0.0940811	2.50769e-08	-0.00614104	0.00991189	0.535546	0.0523034	0.929833	Brain_Caudate_basal_ganglia
AFR-like	ENSG00000187715	3	KBTBD12	127634075	rs4141500	A	G	0.0463576	-0.734057	0.124497	3.72029e-09	0.0197361	0.0113682	0.0825489	0.385288	0.775665	Brain_Caudate_basal_ganglia
AFR-like	ENSG00000261159	3	RP11-723O4.9	128578559	rs789248	C	T	0.38521	0.582045	0.0851359	8.1063e-12	0.00115348	0.00769875	0.880901	0.23186	0.979667	Brain_Caudate_basal_ganglia
AFR-like	ENSG00000231305	3	RP11-723O4.2	128580156	rs789213	G	C	0.228477	0.612042	0.0926086	3.8715e-11	0.00814092	0.00786569	0.300673	0.0194402	0.879724	Brain_Caudate_basal_ganglia
AFR-like	ENSG00000177646	3	ACAD9	128598439	rs62265307	T	C	0.0154525	2.2634	0.238375	2.19915e-21	0.00399853	0.0043681	0.359984	0.337443	0.888691	Brain_Caudate_basal_ganglia
AFR-like	ENSG00000270773	3	RP13-685P2.7	129064254	rs56973985	C	T	0.0838852	1.0908	0.154526	1.67686e-12	-0.00762077	0.00425594	0.0733545	0.676543	0.773567	Brain_Caudate_basal_ganglia
AFR-like	ENSG00000251474	3	RPL32P3	129101765	rs4429625	G	A	0.178808	0.390184	0.0582281	2.07064e-11	-0.00947567	0.0125572	0.450489	0.199282	0.90854	Brain_Caudate_basal_ganglia
AFR-like	ENSG00000163913	3	IFT122	129158968	rs2713621	T	G	0.177704	-0.392589	0.0491767	1.42542e-15	0.00621207	0.0124571	0.618008	0.405674	0.943217	Brain_Caudate_basal_ganglia
AFR-like	ENSG00000253540	3	FAM86HP	129817935	rs7616082	C	T	0.345475	-0.525401	0.0601181	2.34189e-18	0.00904895	0.00900493	0.314951	0.474586	0.879724	Brain_Caudate_basal_ganglia
AFR-like	ENSG00000249846	3	RP11-77P16.4	129831393	rs9754720	T	C	0.399558	0.682987	0.0721642	2.95417e-21	0.00496215	0.00767761	0.518076	0.122281	0.925216	Brain_Caudate_basal_ganglia
AFR-like	ENSG00000228252	3	COL6A4P2	129931666	rs112987689	T	C	0.480132	-0.999583	0.0867824	1.06728e-30	0.00435627	0.00453726	0.337	0.0866441	0.881691	Brain_Caudate_basal_ganglia
AFR-like	ENSG00000014257	3	ACPP	132036211	rs35164802	C	G	0.0529801	1.71225	0.184004	1.33382e-20	0.00460829	0.00545725	0.398427	0.326974	0.895665	Brain_Caudate_basal_ganglia
AFR-like	ENSG00000113971	3	NPHP3	132276986	rs66564593	G	A	0.154525	-0.755759	0.0698674	2.85856e-27	0.00508657	0.00746466	0.495605	0.566747	0.91425	Brain_Caudate_basal_ganglia
AFR-like	ENSG00000260633	3	RP11-375I20.6	134066130	rs2400278	G	A	0.629139	-0.690735	0.0785776	1.48924e-18	0.0131934	0.0112818	0.242227	0.0104744	0.865708	Brain_Caudate_basal_ganglia
AFR-like	ENSG00000154928	3	EPHB1	134316643	rs10935141	T	A	0.357616	-0.349619	0.0584717	2.2412e-09	0.0232851	0.0193538	0.228927	0.121698	0.857753	Brain_Caudate_basal_ganglia
AFR-like	ENSG00000114054	3	PCCB	135969148	rs696081	G	A	0.388521	0.324899	0.0542132	2.06026e-09	-0.0140676	0.0187555	0.453225	0.0117532	0.909517	Brain_Caudate_basal_ganglia
AFR-like	ENSG00000261758	3	RP11-102M11.2	136471472	rs6791611	C	G	0.423841	0.513921	0.0735777	2.85378e-12	-0.00637489	0.0119914	0.594988	0.0963192	0.942315	Brain_Caudate_basal_ganglia
AFR-like	ENSG00000168917	3	SLC35G2	136537489	rs1344790	C	A	0.660044	0.266855	0.0480007	2.70707e-08	0.0171087	0.0169842	0.313775	0.624783	0.879724	Brain_Caudate_basal_ganglia
AFR-like	ENSG00000273486	3	RP11-731C17.2	136556180	rs835648	T	A	0.669978	0.540833	0.0810907	2.56708e-11	0.00740793	0.00852257	0.384731	0.17577	0.89113	Brain_Caudate_basal_ganglia
AFR-like	ENSG00000181322	3	NME9	137980279	rs9867678	G	A	0.64128	0.323108	0.0569487	1.39775e-08	0.00388024	0.0179032	0.828415	0.0588199	0.972584	Brain_Caudate_basal_ganglia
AFR-like	ENSG00000114124	3	GRK7	141496990	rs7635763	C	T	0.112583	0.806788	0.146251	3.45921e-08	-0.00638185	0.00585516	0.275734	0.523489	0.872748	Brain_Caudate_basal_ganglia
AFR-like	ENSG00000152952	3	PLOD2	145787227	rs13088158	A	G	0.50883	-0.210278	0.0368678	1.17327e-08	-0.044252	0.0225053	0.0492643	0.0441794	0.762925	Brain_Caudate_basal_ganglia
AFR-like	ENSG00000071794	3	HLTF	148747914	rs6802828	C	T	0.338852	0.329802	0.0549799	1.99031e-09	-0.00586058	0.0146457	0.689041	0.0102195	0.952972	Brain_Caudate_basal_ganglia
AFR-like	ENSG00000114744	3	COMMD2	149456257	rs13067331	T	C	0.418322	0.414602	0.0517645	1.15286e-15	-0.018776	0.0180388	0.297935	0.407199	0.879724	Brain_Caudate_basal_ganglia
AFR-like	ENSG00000243321	3	snoU13	149795281	rs56198011	T	C	0.325607	-0.730338	0.0728913	1.2507e-23	-0.0123741	0.0100087	0.216331	0.0391321	0.854637	Brain_Caudate_basal_ganglia
AFR-like	ENSG00000144895	3	EIF2A	150264465	rs2868946	C	T	0.853201	0.773178	0.0651963	1.92739e-32	-0.00421689	0.00592197	0.476418	0.803895	0.91425	Brain_Caudate_basal_ganglia
AFR-like	ENSG00000240137	3	RP11-103G8.2	150421351	rs9869495	G	C	0.366446	0.445559	0.0595015	6.98272e-14	-0.00484442	0.0111228	0.663172	0.409741	0.94482	Brain_Caudate_basal_ganglia
AFR-like	ENSG00000243069	3	ARHGEF26-AS1	153742190	rs11914514	C	T	0.249448	0.404305	0.0472909	1.2381e-17	-0.0248797	0.0114875	0.0303258	0.165147	0.75435	Brain_Caudate_basal_ganglia
AFR-like	ENSG00000240045	3	RP11-451G4.2	155008018	rs10460859	A	G	0.476821	-0.799139	0.0621737	8.23808e-38	0.00161161	0.00588285	0.784122	0.603114	0.959668	Brain_Caudate_basal_ganglia
AFR-like	ENSG00000243926	3	TIPARP-AS1	156389651	rs6807235	T	C	0.133554	-0.574559	0.101748	1.6337e-08	0.00892805	0.0100284	0.373316	0.355498	0.888723	Brain_Caudate_basal_ganglia
AFR-like	ENSG00000244515	3	KRT18P34	156880452	rs73154671	G	C	0.260486	-0.557739	0.0749962	1.03081e-13	0.0161858	0.0129949	0.212932	0.00601391	0.854637	Brain_Caudate_basal_ganglia
AFR-like	ENSG00000174899	3	C3orf55	157261035	rs6441135	G	T	0.50883	-0.499685	0.0738479	1.32021e-11	-0.0157786	0.0109733	0.15046	0.335448	0.840486	Brain_Caudate_basal_ganglia
AFR-like	ENSG00000079257	3	LXN	158363611	rs1864505	G	C	0.374172	0.483641	0.0757988	1.76404e-10	-0.0135146	0.00957579	0.158146	0.287872	0.840486	Brain_Caudate_basal_ganglia
AFR-like	ENSG00000240207	3	RP11-379F4.4	158450052	rs61558956	A	T	0.189845	-0.506449	0.0681987	1.11863e-13	0.0085802	0.00898714	0.33972	0.415322	0.882205	Brain_Caudate_basal_ganglia
AFR-like	ENSG00000272247	3	RP11-379F4.9	158519046	rs2244996	C	T	0.684327	-0.703629	0.1074	5.69713e-11	0.00475667	0.00842846	0.572511	0.172178	0.93536	Brain_Caudate_basal_ganglia
AFR-like	ENSG00000168811	3	IL12A	159706537	rs4680536	G	A	0.416115	0.378698	0.0678641	2.40185e-08	-0.00971656	0.0129184	0.451963	0.514797	0.909497	Brain_Caudate_basal_ganglia
AFR-like	ENSG00000068885	3	IFT80	159974774	rs1920635	A	G	0.532009	0.288439	0.047654	1.42368e-09	-7.95049e-05	0.0154479	0.995894	0.192511	0.997688	Brain_Caudate_basal_ganglia
AFR-like	ENSG00000114200	3	BCHE	165490692	rs151252596	A	G	0.0110375	-1.46323	0.266097	3.82236e-08	-0.00367463	0.0150704	0.807361	0.22332	0.967405	Brain_Caudate_basal_ganglia
AFR-like	ENSG00000114204	3	SERPINI2	167159577	rs6784405	A	G	0.355408	0.428359	0.0714258	2.00678e-09	-0.0118372	0.0121494	0.329906	0.584323	0.879994	Brain_Caudate_basal_ganglia
AFR-like	ENSG00000206120	3	EGFEM1P	167967310	rs613688	A	G	0.401766	-0.603	0.0697106	5.14809e-18	-0.00139122	0.00900959	0.877282	0.21568	0.979667	Brain_Caudate_basal_ganglia
AFR-like	ENSG00000171109	3	MFN1	179065480	rs6443650	A	C	0.42936	0.27149	0.0492364	3.50753e-08	0.024536	0.0183179	0.180422	0.2398	0.846488	Brain_Caudate_basal_ganglia
AFR-like	ENSG00000241231	3	RP11-275H4.1	181138846	rs6443742	G	A	0.707506	0.995471	0.0667016	2.29244e-50	0.00539135	0.00469049	0.250382	0.176276	0.86881	Brain_Caudate_basal_ganglia
AFR-like	ENSG00000078070	3	MCCC1	182733006	rs12491196	C	T	0.932671	0.822724	0.108312	3.05664e-14	0.00260152	0.00672892	0.69904	0.20473	0.955639	Brain_Caudate_basal_ganglia
AFR-like	ENSG00000240024	3	LINC00888	183165396	rs9826761	G	A	0.48234	0.280888	0.0384189	2.64791e-13	-0.031239	0.0166994	0.0613916	0.164399	0.764319	Brain_Caudate_basal_ganglia
AFR-like	ENSG00000114796	3	KLHL24	183353356	rs9825728	A	C	0.257174	-0.309633	0.0418685	1.41016e-13	-0.0170052	0.0144758	0.240102	0.140978	0.865708	Brain_Caudate_basal_ganglia
AFR-like	ENSG00000233885	3	YEATS2-AS1	183524245	rs2255019	G	A	0.48234	0.546932	0.0501302	1.02987e-27	-0.012572	0.00825864	0.127938	0.482376	0.824578	Brain_Caudate_basal_ganglia
AFR-like	ENSG00000180834	3	MAP6D1	183533664	rs2176827	T	C	0.501104	-0.193226	0.0341116	1.47435e-08	0.0368649	0.0241914	0.127537	0.16683	0.824578	Brain_Caudate_basal_ganglia
AFR-like	ENSG00000114770	3	ABCC5	183637722	rs1467257	C	A	0.580574	0.217355	0.0343693	2.54715e-10	0.0129109	0.0247091	0.601312	0.129573	0.943201	Brain_Caudate_basal_ganglia
AFR-like	ENSG00000161204	3	ABCF3	183903811	rs12696513	C	T	0.0198675	1.03899	0.171336	1.32748e-09	0.00425299	0.0098222	0.665017	0.00857216	0.945267	Brain_Caudate_basal_ganglia
AFR-like	ENSG00000145198	3	VWA5B2	183948217	rs843352	A	G	0.211921	-0.413322	0.0634846	7.48582e-11	-0.0223978	0.0157521	0.155058	4.70051e-05	0.840486	Brain_Caudate_basal_ganglia
AFR-like	ENSG00000145194	3	ECE2	183967438	rs4912532	T	G	0.512141	-0.340065	0.0468618	3.96471e-13	-0.028222	0.0135936	0.0378827	0.190979	0.755599	Brain_Caudate_basal_ganglia
AFR-like	ENSG00000175166	3	PSMD2	184016497	rs34881379	C	T	0.456954	-0.260082	0.0415033	3.69176e-10	0.00129163	0.0232178	0.955636	0.0881142	0.989369	Brain_Caudate_basal_ganglia
AFR-like	ENSG00000156931	3	VPS8	184529931	rs62286936	C	T	0.0739514	1.08608	0.116404	1.05647e-20	0.00234653	0.0142065	0.868807	0.510597	0.978508	Brain_Caudate_basal_ganglia
AFR-like	ENSG00000127249	3	ATP13A4	193119866	rs281811	T	C	0.441501	-0.242174	0.0427606	1.48335e-08	-0.0025156	0.0195475	0.897602	0.854083	0.982658	Brain_Caudate_basal_ganglia
AFR-like	ENSG00000236297	3	RP11-175P19.2	193296601	rs3845942	G	A	0.345475	0.658904	0.0948591	3.75435e-12	-0.00551653	0.00712552	0.438816	0.285168	0.906719	Brain_Caudate_basal_ganglia
AFR-like	ENSG00000230102	3	RP11-407B7.1	193723226	rs4687494	G	T	0.554084	0.599994	0.075927	2.73911e-15	0.00814639	0.00756011	0.281235	0.441661	0.874336	Brain_Caudate_basal_ganglia
AFR-like	ENSG00000225742	3	RP11-513G11.4	193920805	rs11918985	G	A	0.572848	0.578572	0.0923029	3.65267e-10	-0.00738641	0.00811926	0.36296	0.594949	0.888723	Brain_Caudate_basal_ganglia
AFR-like	ENSG00000231770	3	TMEM44-AS1	194304740	rs7636054	C	T	0.190949	0.733388	0.0936757	4.91734e-15	0.00551206	0.00619669	0.373726	0.175143	0.888723	Brain_Caudate_basal_ganglia
AFR-like	ENSG00000041802	3	LSG1	194361517	rs3821403	A	C	0.143488	1.12191	0.10015	3.97447e-29	-0.00747916	0.0089065	0.401053	0.597642	0.895665	Brain_Caudate_basal_ganglia
AFR-like	ENSG00000173950	3	XXYLT1	194789008	rs6784747	C	A	0.143488	0.527083	0.096087	4.12362e-08	0.0100703	0.0116833	0.388721	0.138964	0.892548	Brain_Caudate_basal_ganglia
AFR-like	ENSG00000114331	3	ACAP2	194995465	rs6437374	G	C	0.665563	-0.633496	0.0514159	6.98096e-35	0.00864631	0.00740147	0.242731	0.0731033	0.865708	Brain_Caudate_basal_ganglia
AFR-like	ENSG00000224769	3	AC069213.1	195341818	rs9886992	G	A	0.460265	0.840515	0.0823075	1.75424e-24	-0.00675596	0.00597054	0.257824	0.655393	0.872748	Brain_Caudate_basal_ganglia
AFR-like	ENSG00000271662	3	RP11-141C7.3	195377017	rs112058931	A	G	0.164459	-0.85408	0.132348	1.0944e-10	-0.00417728	0.00847547	0.622107	0.412914	0.943217	Brain_Caudate_basal_ganglia
AFR-like	ENSG00000229178	3	AC069513.4	195382436	rs13303068	G	A	0.463576	0.702133	0.0792662	8.15295e-19	-0.00907417	0.00700563	0.195227	0.555639	0.849922	Brain_Caudate_basal_ganglia
AFR-like	ENSG00000215837	3	SDHAP2	195384967	rs6785037	A	C	0.484547	0.660914	0.0840073	3.62263e-15	-0.0058013	0.00734216	0.429449	0.183564	0.904481	Brain_Caudate_basal_ganglia
AFR-like	ENSG00000176945	3	MUC20	195447753	rs11926771	A	C	0.210817	0.741324	0.105992	2.66839e-12	0.000929019	0.00993492	0.925498	0.675575	0.98619	Brain_Caudate_basal_ganglia
AFR-like	ENSG00000145113	3	MUC4	195473636	rs11717261	A	G	0.146799	0.736516	0.113138	7.52124e-11	-0.00757367	0.0195285	0.698145	0.531528	0.955639	Brain_Caudate_basal_ganglia
AFR-like	ENSG00000185485	3	SDHAP1	195686619	rs1851372	T	C	0.705298	0.475663	0.0706825	1.70167e-11	-0.00988331	0.0134493	0.462425	0.53166	0.91266	Brain_Caudate_basal_ganglia
AFR-like	ENSG00000231464	3	AC024937.4	195723609	rs6785037	A	C	0.484547	0.752587	0.0964229	5.94703e-15	-0.00509464	0.00644833	0.429486	0.476496	0.904481	Brain_Caudate_basal_ganglia
AFR-like	ENSG00000163959	3	SLC51A	195938358	rs60631199	T	C	0.198675	-0.614277	0.0932773	4.53378e-11	-0.0145198	0.00880209	0.099027	0.107355	0.800854	Brain_Caudate_basal_ganglia
AFR-like	ENSG00000163964	3	PIGX	196366646	rs114705154	A	T	0.203091	0.378388	0.0557065	1.10184e-11	-0.0166149	0.0176852	0.347482	0.135739	0.883578	Brain_Caudate_basal_ganglia
AFR-like	ENSG00000119227	3	PIGZ	196673214	rs28498807	G	A	0.309051	0.773487	0.0623672	2.54432e-35	0.00242105	0.0057148	0.671824	0.551228	0.946822	Brain_Caudate_basal_ganglia
AFR-like	ENSG00000272989	3	RP13-616I3.1	197232133	rs1431500	C	A	0.345475	0.440076	0.0654816	1.80975e-11	0.00976021	0.0106932	0.361373	0.192391	0.888723	Brain_Caudate_basal_ganglia
AFR-like	ENSG00000214135	3	AC024560.3	197305084	rs73891642	C	A	0.0816777	0.777153	0.101962	2.49821e-14	-0.0140752	0.00781261	0.0716075	0.0131067	0.764319	Brain_Caudate_basal_ganglia
AFR-like	ENSG00000250312	4	ZNF718	124386	rs6841951	A	G	0.576159	-0.899274	0.0709269	7.74186e-37	-0.00489676	0.00499944	0.327352	0.202926	0.879994	Brain_Caudate_basal_ganglia
AFR-like	ENSG00000242686	4	RP11-1191J2.2	646639	rs73058406	G	C	0.128035	-1.01959	0.0840399	7.12963e-34	-0.00159523	0.00489704	0.744611	0.348317	0.959395	Brain_Caudate_basal_ganglia
AFR-like	ENSG00000145217	4	SLC26A1	972861	rs4690163	C	T	0.639073	-0.584344	0.0725038	7.66074e-16	0.016383	0.00846392	0.0529136	0.78789	0.762925	Brain_Caudate_basal_ganglia
AFR-like	ENSG00000163945	4	UVSSA	1341054	rs115152027	G	C	0.0507726	1.1064	0.153895	6.51108e-13	0.0201568	0.0185763	0.277884	0.370414	0.873764	Brain_Caudate_basal_ganglia
AFR-like	ENSG00000179979	4	CRIPAK	1385340	rs115152027	G	C	0.0507726	1.73773	0.171321	3.55461e-24	0.0128337	0.0117601	0.275146	0.242695	0.872748	Brain_Caudate_basal_ganglia
AFR-like	ENSG00000168936	4	TMEM129	1717679	rs28499138	C	T	0.434879	-0.253162	0.0324074	5.63523e-15	-0.0232436	0.0184386	0.207456	0.0635366	0.852219	Brain_Caudate_basal_ganglia
AFR-like	ENSG00000063978	4	RNF4	2463947	rs17132645	A	G	0.387417	-0.307952	0.0551095	2.29703e-08	0.00248336	0.0220684	0.910403	0.779099	0.983115	Brain_Caudate_basal_ganglia
AFR-like	ENSG00000125388	4	GRK4	2965335	rs13152260	C	T	0.739514	-0.451539	0.0806613	2.16881e-08	0.0265986	0.0154209	0.0845559	0.0401865	0.783481	Brain_Caudate_basal_ganglia
AFR-like	ENSG00000261643	4	RP11-529E10.6	3505324	rs3468	A	G	0.353201	-0.591199	0.0585052	5.24578e-24	-0.0187853	0.00941213	0.0459492	0.0645816	0.762925	Brain_Caudate_basal_ganglia
AFR-like	ENSG00000163956	4	LRPAP1	3508103	rs11735307	T	C	0.253863	0.20693	0.0317727	7.37479e-11	-0.0218552	0.0278099	0.431938	0.33387	0.904481	Brain_Caudate_basal_ganglia
AFR-like	ENSG00000250476	4	ENPP7P9	3968761	rs28368282	A	G	0.298013	0.60402	0.0976579	6.20779e-10	-0.00524764	0.00763855	0.492087	0.470517	0.91425	Brain_Caudate_basal_ganglia
AFR-like	ENSG00000132406	4	TMEM128	4237269	rs62286917	C	T	0.3234	0.491875	0.0623702	3.11067e-15	0.00456064	0.0193677	0.813839	0.843551	0.969637	Brain_Caudate_basal_ganglia
AFR-like	ENSG00000247708	4	STX18-AS1	4543858	rs12374209	T	G	0.0640177	-1.02415	0.180525	1.40181e-08	-0.0194448	0.0130737	0.136929	0.00866268	0.831874	Brain_Caudate_basal_ganglia
AFR-like	ENSG00000251580	4	RP11-539L10.3	6672452	rs12331200	C	T	0.514349	0.568345	0.0729999	6.94085e-15	-0.00733343	0.0079013	0.35334	0.821033	0.887007	Brain_Caudate_basal_ganglia
AFR-like	ENSG00000245468	4	RP11-367J11.3	7096298	rs58186852	C	T	0.164459	-0.47256	0.0761548	5.46083e-10	0.00585619	0.00984048	0.551769	0.469544	0.93495	Brain_Caudate_basal_ganglia
AFR-like	ENSG00000251615	4	RP11-774O3.3	8356817	rs34893440	C	A	0.215232	0.573862	0.0744642	1.29264e-14	-0.0182764	0.00864378	0.0344812	0.668473	0.75435	Brain_Caudate_basal_ganglia
AFR-like	ENSG00000155275	4	TRMT44	8437867	rs6845969	A	T	0.645695	-0.413121	0.0611401	1.40923e-11	0.00193119	0.0150914	0.898176	0.210332	0.982658	Brain_Caudate_basal_ganglia
AFR-like	ENSG00000205959	4	RP11-689P11.2	8483997	rs2177327	C	G	0.5	-0.375534	0.0463265	5.22108e-16	0.00716101	0.0120945	0.553792	0.220333	0.93495	Brain_Caudate_basal_ganglia
AFR-like	ENSG00000248698	4	LINC01085	14113592	rs3846403	T	C	0.483444	0.458493	0.0773226	3.03645e-09	0.0261865	0.0113111	0.0206073	0.00790223	0.75435	Brain_Caudate_basal_ganglia
AFR-like	ENSG00000237765	4	FAM200B	15683285	rs9990752	C	T	0.495585	-0.226984	0.0395997	9.92773e-09	0.0115728	0.0199722	0.562287	0.169434	0.93495	Brain_Caudate_basal_ganglia
AFR-like	ENSG00000004468	4	CD38	15779898	rs4698413	T	C	0.547461	-0.443776	0.0543606	3.25298e-16	-0.014233	0.013642	0.296799	0.748247	0.879724	Brain_Caudate_basal_ganglia
AFR-like	ENSG00000007062	4	PROM1	15964699	rs13129560	A	G	0.773731	0.378545	0.0679235	2.50233e-08	-0.0203807	0.0132586	0.12425	0.0585423	0.821233	Brain_Caudate_basal_ganglia
AFR-like	ENSG00000249506	4	ZEB2P1	16362309	rs7673302	A	G	0.289183	1.25478	0.106417	4.3329e-32	0.00606195	0.00393766	0.123687	0.632366	0.821233	Brain_Caudate_basal_ganglia
AFR-like	ENSG00000118579	4	MED28	17616254	rs73800327	A	T	0.00110375	1.83583	0.269449	9.53998e-12	0.00535215	0.00353992	0.130549	0.142395	0.828946	Brain_Caudate_basal_ganglia
AFR-like	ENSG00000163138	4	PACRGL	20697905	rs62410096	A	C	0.101545	-1.01731	0.117677	5.3844e-18	0.00590839	0.0127482	0.643028	0.171669	0.943217	Brain_Caudate_basal_ganglia
AFR-like	ENSG00000053900	4	ANAPC4	25378835	rs2090116	G	T	0.620309	-0.384427	0.0492157	5.67038e-15	-0.0167127	0.012298	0.174154	0.157178	0.846488	Brain_Caudate_basal_ganglia
AFR-like	ENSG00000091490	4	SEL1L3	25749055	rs78468534	A	G	0.184327	-0.416462	0.0679432	8.81207e-10	0.00513558	0.0160643	0.749203	0.128283	0.959395	Brain_Caudate_basal_ganglia
AFR-like	ENSG00000240005	4	RP11-293A21.1	26861428	rs9790789	C	A	0.538631	-0.87775	0.0788194	8.3596e-29	-0.00645617	0.00640179	0.313218	0.179621	0.879724	Brain_Caudate_basal_ganglia
AFR-like	ENSG00000169299	4	PGM2	37828255	rs2059483	T	C	0.578366	-0.506562	0.0486196	2.0331e-25	-0.00772675	0.0108062	0.474593	0.188604	0.91425	Brain_Caudate_basal_ganglia
AFR-like	ENSG00000249863	4	RP11-177C12.1	37869913	rs6531591	T	C	0.619205	-0.513326	0.0923777	2.74737e-08	-0.0079391	0.0125625	0.527409	0.446373	0.926386	Brain_Caudate_basal_ganglia
AFR-like	ENSG00000231160	4	RP11-617D20.1	38614322	rs191414	T	C	0.149007	-0.611295	0.0855517	8.97795e-13	-0.00539952	0.00820176	0.510322	0.463711	0.918302	Brain_Caudate_basal_ganglia
AFR-like	ENSG00000163682	4	RPL9	39455744	rs2687958	C	T	0.696468	-0.729523	0.0500215	3.5406e-48	0.00495801	0.0060777	0.414631	0.0306728	0.904213	Brain_Caudate_basal_ganglia
AFR-like	ENSG00000224097	4	RP11-472B18.1	39481875	rs13144464	C	T	0.334437	0.581732	0.0740469	3.95762e-15	0.0125599	0.0106761	0.239415	0.282404	0.865708	Brain_Caudate_basal_ganglia
AFR-like	ENSG00000014824	4	SLC30A9	41992489	rs1507086	T	C	0.730684	-0.277474	0.0443502	3.93881e-10	0.0131075	0.0228194	0.565694	0.619238	0.93495	Brain_Caudate_basal_ganglia
AFR-like	ENSG00000251350	4	RP11-328N19.1	44018878	rs73177815	G	C	0.190949	0.97179	0.0862091	1.79458e-29	0.00403954	0.00520207	0.437438	0.230092	0.906577	Brain_Caudate_basal_ganglia
AFR-like	ENSG00000151806	4	GUF1	44680444	rs11724396	C	G	0.226269	-0.741726	0.0633718	1.21084e-31	0.0187645	0.00736729	0.0108652	0.0626175	0.75435	Brain_Caudate_basal_ganglia
AFR-like	ENSG00000163281	4	GNPDA2	44684217	rs62305368	C	T	0.228477	0.560577	0.0599826	9.13215e-21	-0.0244996	0.00981379	0.0125446	0.0405196	0.75435	Brain_Caudate_basal_ganglia
AFR-like	ENSG00000163293	4	NIPAL1	47916159	rs98270	A	G	0.409492	0.28761	0.0425415	1.37329e-11	-0.0283033	0.0174329	0.104471	0.14601	0.802559	Brain_Caudate_basal_ganglia
AFR-like	ENSG00000198515	4	CNGA1	47937994	rs321645	G	A	0.249448	0.85105	0.0967629	1.42776e-18	0.000909395	0.00521616	0.861597	0.131382	0.978508	Brain_Caudate_basal_ganglia
AFR-like	ENSG00000248184	4	RP11-231C18.1	55199059	rs11725753	A	G	0.458057	0.417984	0.0741777	1.7516e-08	0.00176911	0.0107386	0.869146	0.318479	0.978508	Brain_Caudate_basal_ganglia
AFR-like	ENSG00000128039	4	SRD5A3	56212276	rs36110240	T	C	0.172185	0.515635	0.0764602	1.54256e-11	0.0210777	0.0255254	0.408942	0.534048	0.900869	Brain_Caudate_basal_ganglia
AFR-like	ENSG00000174780	4	SRP72	57333081	rs6554358	A	T	0.187638	-0.415995	0.0610904	9.79362e-12	-0.00723644	0.0153484	0.637299	0.1779	0.943217	Brain_Caudate_basal_ganglia
AFR-like	ENSG00000163453	4	IGFBP7	57896939	rs4242004	A	C	0.622517	0.387403	0.0459671	3.52141e-17	-0.0189544	0.0122116	0.120624	0.31451	0.821233	Brain_Caudate_basal_ganglia
AFR-like	ENSG00000145241	4	CENPC	68337521	rs116328570	G	C	0.296909	0.422857	0.0772836	4.46256e-08	0.0141663	0.0145237	0.329365	0.130445	0.879994	Brain_Caudate_basal_ganglia
AFR-like	ENSG00000033178	4	UBA6	68478370	rs35249671	C	A	0.266004	-0.296639	0.0494696	2.01758e-09	-0.00535229	0.0184114	0.771277	0.140807	0.959605	Brain_Caudate_basal_ganglia
AFR-like	ENSG00000248049	4	UBA6-AS1	68566998	rs9991141	T	C	0.146799	-0.521452	0.0889859	4.63036e-09	0.0161411	0.0116511	0.16594	0.0470898	0.845756	Brain_Caudate_basal_ganglia
AFR-like	ENSG00000138744	4	NAAA	76831809	rs11931349	A	G	0.391832	0.511326	0.0672252	2.82344e-14	-0.000357113	0.00991868	0.971279	0.424385	0.991759	Brain_Caudate_basal_ganglia
AFR-like	ENSG00000138750	4	NUP54	77035812	rs58695482	T	C	0.143488	0.590748	0.0687732	8.71213e-18	-0.0189289	0.0125577	0.131718	0.00902444	0.829501	Brain_Caudate_basal_ganglia
AFR-like	ENSG00000189157	4	FAM47E	77135193	rs6823078	G	A	0.417219	-0.512671	0.0478499	8.73501e-27	0.00115715	0.0103881	0.911306	0.871656	0.983115	Brain_Caudate_basal_ganglia
AFR-like	ENSG00000118804	4	FAM47E-STBD1	77172886	rs28636389	A	G	0.153422	-0.508027	0.0655462	9.14052e-15	0.00387509	0.0108052	0.71987	0.856788	0.95826	Brain_Caudate_basal_ganglia
AFR-like	ENSG00000138767	4	CNOT6L	78634541	rs11723029	A	G	0.898455	0.399573	0.0609444	5.51405e-11	-0.000269355	0.0136215	0.984223	0.472629	0.994139	Brain_Caudate_basal_ganglia
AFR-like	ENSG00000138772	4	ANXA3	79472673	rs1587222	G	A	0.669978	-0.270993	0.0495036	4.39461e-08	0.0124308	0.0200015	0.534274	0.204624	0.929833	Brain_Caudate_basal_ganglia
AFR-like	ENSG00000163291	4	PAQR3	79808281	rs13123305	A	G	0.837748	-0.399635	0.0474084	3.46757e-17	-0.00899034	0.014061	0.522575	0.048738	0.925512	Brain_Caudate_basal_ganglia
AFR-like	ENSG00000249242	4	TMEM150C	83404323	rs1961007	T	C	0.397351	0.371222	0.0600495	6.33223e-10	0.00474731	0.0125372	0.704941	0.114056	0.956686	Brain_Caudate_basal_ganglia
AFR-like	ENSG00000251022	4	THAP9-AS1	83814162	rs2305876	G	A	0.262693	-0.555817	0.0560124	3.30325e-23	-0.00877087	0.00795465	0.270197	0.729424	0.872748	Brain_Caudate_basal_ganglia
AFR-like	ENSG00000145287	4	PLAC8	84011201	rs13122305	A	G	0.661148	0.517342	0.0740051	2.73656e-12	-0.0103842	0.0120049	0.387042	0.471183	0.891166	Brain_Caudate_basal_ganglia
AFR-like	ENSG00000163623	4	NKX6-1	85413140	rs1921848	T	G	0.426049	0.317525	0.0553435	9.61722e-09	-0.0141544	0.0158265	0.371136	0.313901	0.888723	Brain_Caudate_basal_ganglia
AFR-like	ENSG00000109339	4	MAPK10	86936276	rs10002407	T	G	0.198675	0.269499	0.0413302	7.00092e-11	0.00955649	0.0206682	0.643812	0.930557	0.943217	Brain_Caudate_basal_ganglia
AFR-like	ENSG00000163629	4	PTPN13	87515468	rs28634740	A	G	0.129139	-0.763483	0.0874641	2.5671e-18	0.00945327	0.0134994	0.483756	0.637314	0.91425	Brain_Caudate_basal_ganglia
AFR-like	ENSG00000172493	4	AFF1	87856154	rs35658582	T	A	0.181015	-0.23557	0.0370374	2.0132e-10	-0.0432456	0.0497174	0.384394	0.542757	0.89113	Brain_Caudate_basal_ganglia
AFR-like	ENSG00000170509	4	HSD17B13	88224941	rs62305678	G	A	0.129139	-0.693036	0.107562	1.17028e-10	-0.00317701	0.010674	0.765977	0.431237	0.959605	Brain_Caudate_basal_ganglia
AFR-like	ENSG00000272856	4	RP11-710E1.2	88381959	rs76460348	T	C	0.118102	0.634943	0.114192	2.69283e-08	-0.0176903	0.0206081	0.390665	0.384791	0.89307	Brain_Caudate_basal_ganglia
AFR-like	ENSG00000118762	4	PKD2	88928820	rs11728697	T	C	0.600442	-0.207371	0.0376406	3.60391e-08	0.0571789	0.0279861	0.0410405	0.240094	0.762925	Brain_Caudate_basal_ganglia
AFR-like	ENSG00000246375	4	RP11-10L7.1	89206094	rs9637599	C	A	0.523179	1.02908	0.0823971	8.54304e-36	-0.00231286	0.00511498	0.651143	0.765463	0.944759	Brain_Caudate_basal_ganglia
AFR-like	ENSG00000138722	4	MMRN1	90800683	rs75943295	A	G	0.0286976	1.231	0.183313	1.8769e-11	0.0319081	0.0169986	0.0605039	0.00657585	0.762925	Brain_Caudate_basal_ganglia
AFR-like	ENSG00000163110	4	PDLIM5	95373037	rs1048627	C	T	0.397351	0.173192	0.0248438	3.14173e-12	0.0306906	0.0377724	0.416496	0.203723	0.904238	Brain_Caudate_basal_ganglia
AFR-like	ENSG00000272777	4	RP11-571L19.8	99988407	rs111294979	C	T	0.0320088	0.89681	0.157154	1.15284e-08	0.028215	0.0122893	0.021682	5.39132e-05	0.75435	Brain_Caudate_basal_ganglia
AFR-like	ENSG00000246090	4	RP11-696N14.1	100010008	rs75238346	T	C	0.0386313	0.827894	0.146518	1.6001e-08	0.00423209	0.00578798	0.464665	0.00434613	0.91266	Brain_Caudate_basal_ganglia
AFR-like	ENSG00000248144	4	ADH1C	100257649	rs10031168	C	T	0.253863	0.60891	0.102661	3.00573e-09	-0.0508565	0.0112754	6.47024e-06	0.00034372	0.0107115	Brain_Caudate_basal_ganglia
AFR-like	ENSG00000109270	4	LAMTOR3	100799493	rs11939538	A	G	0.247241	-0.323928	0.0518242	4.09105e-10	0.00709334	0.013746	0.605834	0.0675585	0.943201	Brain_Caudate_basal_ganglia
AFR-like	ENSG00000254531	4	AP001816.1	102268937	rs2583391	A	G	0.273731	-0.3191	0.0403615	2.65681e-15	-0.00113401	0.0152748	0.940819	0.298048	0.988018	Brain_Caudate_basal_ganglia
AFR-like	ENSG00000164039	4	BDH2	104000592	rs6830624	C	T	0.266004	0.256747	0.0396707	9.67451e-11	0.00226941	0.0180129	0.899742	0.0101079	0.983115	Brain_Caudate_basal_ganglia
AFR-like	ENSG00000138777	4	PPA2	106290234	rs1994636	G	A	0.564018	0.358648	0.0468325	1.887e-14	0.000596025	0.0123462	0.961496	0.371411	0.989369	Brain_Caudate_basal_ganglia
AFR-like	ENSG00000109534	4	GAR1	110736666	rs10365	G	C	0.642384	0.519909	0.0656061	2.28682e-15	-0.00946126	0.0086778	0.275588	0.270406	0.872748	Brain_Caudate_basal_ganglia
AFR-like	ENSG00000174749	4	C4orf32	113066553	rs4834222	C	T	0.391832	-0.282712	0.043844	1.13236e-10	-0.0135281	0.0159721	0.397005	0.233466	0.895665	Brain_Caudate_basal_ganglia
AFR-like	ENSG00000236922	4	AC092661.1	118349552	rs68096032	G	A	0.112583	0.455916	0.0761109	2.09638e-09	-0.0058019	0.0205116	0.777284	0.632151	0.959668	Brain_Caudate_basal_ganglia
AFR-like	ENSG00000269893	4	SNHG8	119199864	rs687299	C	G	0.562914	0.283071	0.044986	3.12544e-10	0.0324035	0.0240322	0.17755	0.0397379	0.846488	Brain_Caudate_basal_ganglia
AFR-like	ENSG00000260404	4	RP11-384K6.6	119512928	rs35183273	G	A	0.38521	-0.459971	0.0531476	4.94652e-18	0.0146388	0.0100394	0.144803	0.106985	0.840486	Brain_Caudate_basal_ganglia
AFR-like	ENSG00000249244	4	RP11-548H18.2	120312986	rs11944880	T	C	0.309051	0.781426	0.0878532	5.85868e-19	0.0099731	0.0065526	0.128008	0.5213	0.824578	Brain_Caudate_basal_ganglia
AFR-like	ENSG00000245958	4	RP11-33B1.1	120375946	rs6849171	A	G	0.278146	-0.907693	0.0683775	3.24454e-40	-0.00490505	0.00522773	0.348102	0.270936	0.883578	Brain_Caudate_basal_ganglia
AFR-like	ENSG00000164111	4	ANXA5	122589110	rs13109053	A	G	0.289183	-0.51893	0.0429844	1.4757e-33	-0.00800487	0.0125292	0.522891	0.170636	0.925512	Brain_Caudate_basal_ganglia
AFR-like	ENSG00000138688	4	KIAA1109	123073488	rs72687029	G	A	0.225166	-0.36337	0.0601056	1.48925e-09	-0.0270226	0.0323893	0.404108	0.417886	0.896183	Brain_Caudate_basal_ganglia
AFR-like	ENSG00000224786	4	CETN4P	123651703	rs309357	T	G	0.327815	0.488601	0.0829006	3.77378e-09	0.00339826	0.00975146	0.727475	0.670862	0.958835	Brain_Caudate_basal_ganglia
AFR-like	ENSG00000151470	4	C4orf33	130014472	rs1709416	A	G	0.331126	-0.567609	0.0729116	6.97742e-15	-0.0129676	0.0121642	0.286404	0.526656	0.879724	Brain_Caudate_basal_ganglia
AFR-like	ENSG00000251372	4	LINC00499	139230865	rs4863780	A	C	0.136865	1.22459	0.0902012	5.54249e-42	-0.0130407	0.0123601	0.291396	0.911463	0.879724	Brain_Caudate_basal_ganglia
AFR-like	ENSG00000249381	4	LINC00500	139346677	rs4863780	A	C	0.136865	1.14753	0.109577	1.1576e-25	-0.0139165	0.0132172	0.292386	0.881375	0.879724	Brain_Caudate_basal_ganglia
AFR-like	ENSG00000248795	4	RP11-173E2.1	139481858	rs4863780	A	C	0.136865	0.8349	0.137343	1.20987e-09	-0.0191275	0.0183463	0.297141	0.690086	0.879724	Brain_Caudate_basal_ganglia
AFR-like	ENSG00000236296	4	GUSBP5	144480625	rs17747275	G	A	0.203091	0.682993	0.10395	5.01893e-11	-0.0166529	0.0118768	0.160872	0.163331	0.843339	Brain_Caudate_basal_ganglia
AFR-like	ENSG00000251600	4	RP11-673E1.1	144833484	rs7680256	G	T	0.655629	0.807949	0.100027	6.62008e-16	0.0033821	0.00575809	0.556959	0.0011817	0.93495	Brain_Caudate_basal_ganglia
AFR-like	ENSG00000250673	4	RP11-6L6.2	147145709	rs6821863	C	T	0.322296	0.675225	0.0835683	6.48105e-16	-0.000733486	0.00685359	0.914771	0.639888	0.984658	Brain_Caudate_basal_ganglia
AFR-like	ENSG00000198589	4	LRBA	151185594	rs74684993	C	A	0.0121413	-1.32499	0.220106	1.74658e-09	0.00227957	0.00601876	0.704878	0.699807	0.956686	Brain_Caudate_basal_ganglia
AFR-like	ENSG00000109686	4	SH3D19	152023903	rs62327175	C	T	0.377483	0.230578	0.0417575	3.35468e-08	0.0251471	0.027705	0.36405	0.209753	0.888723	Brain_Caudate_basal_ganglia
AFR-like	ENSG00000164144	4	ARFIP1	153701089	rs12641680	T	C	0.380795	0.363994	0.0661859	3.8071e-08	0.0340001	0.0226911	0.134033	0.0353989	0.829501	Brain_Caudate_basal_ganglia
AFR-like	ENSG00000250538	4	RP11-92A5.2	156127681	rs13132330	A	C	0.0695364	1.45155	0.152796	2.10062e-21	0.0108777	0.0135316	0.42147	0.161479	0.904238	Brain_Caudate_basal_ganglia
AFR-like	ENSG00000185149	4	NPY2R	156129781	rs13132330	A	C	0.0695364	1.57626	0.143872	6.22163e-28	0.0100171	0.01245	0.421057	0.064218	0.904238	Brain_Caudate_basal_ganglia
AFR-like	ENSG00000256043	4	CTSO	156845270	rs2292538	A	G	0.321192	-0.360543	0.0461502	5.6117e-15	-0.023622	0.0127666	0.0642711	0.0902212	0.764319	Brain_Caudate_basal_ganglia
AFR-like	ENSG00000248429	4	RP11-597D13.9	159091904	rs2346784	T	C	0.845475	0.64256	0.0921255	3.06239e-12	-0.00619779	0.00706493	0.380344	0.0995376	0.888723	Brain_Caudate_basal_ganglia
AFR-like	ENSG00000171503	4	ETFDH	159593277	rs6845779	A	G	0.116998	-0.408581	0.0557848	2.40256e-13	0.0144266	0.011146	0.195552	0.302163	0.849922	Brain_Caudate_basal_ganglia
AFR-like	ENSG00000273449	4	RP11-218F10.3	164450923	rs958855	G	A	0.57064	-0.65615	0.0858266	2.08838e-14	0.00836006	0.00709667	0.238787	0.0004406	0.865708	Brain_Caudate_basal_ganglia
AFR-like	ENSG00000250486	4	FAM218A	165878100	rs3196673	A	T	0.316777	0.528259	0.0827061	1.68972e-10	-0.00421375	0.0100632	0.675414	0.406177	0.946822	Brain_Caudate_basal_ganglia
AFR-like	ENSG00000248632	4	RP11-366M4.11	165889739	rs138259409	C	T	0.0629139	-1.12892	0.189695	2.661e-09	-0.0146765	0.0195569	0.452982	0.505023	0.909517	Brain_Caudate_basal_ganglia
AFR-like	ENSG00000164106	4	SCRG1	174305852	rs4695836	A	G	0.448124	0.521297	0.0446248	1.57971e-31	-0.0160577	0.00944414	0.089078	0.046037	0.7893	Brain_Caudate_basal_ganglia
AFR-like	ENSG00000248174	4	RP11-148L24.1	175015811	rs60611867	T	G	0.242826	0.971225	0.10146	1.04349e-21	0.00103937	0.00531127	0.844851	0.751298	0.978078	Brain_Caudate_basal_ganglia
AFR-like	ENSG00000249106	4	RP11-806K15.1	176711458	rs78640136	G	A	0.0452539	-0.941825	0.152797	7.09707e-10	-0.0302145	0.021174	0.15359	0.0621226	0.840486	Brain_Caudate_basal_ganglia
AFR-like	ENSG00000164122	4	ASB5	177134824	rs2046262	G	A	0.45585	0.74342	0.0881277	3.29186e-17	-0.00471391	0.00607807	0.438008	0.669198	0.906577	Brain_Caudate_basal_ganglia
AFR-like	ENSG00000038002	4	AGA	178351924	rs11131799	A	G	0.640177	0.608878	0.0621392	1.14134e-22	0.00390134	0.00727321	0.591683	0.267077	0.942315	Brain_Caudate_basal_ganglia
AFR-like	ENSG00000251504	4	RP11-162G9.1	178650792	rs586352	C	A	0.651214	-0.611914	0.0973295	3.23582e-10	0.000142853	0.00752303	0.98485	0.074493	0.994139	Brain_Caudate_basal_ganglia
AFR-like	ENSG00000177822	4	AC108142.1	182795591	rs62352023	G	C	0.403974	0.462249	0.0807584	1.04137e-08	0.00122547	0.0106277	0.9082	0.309924	0.983115	Brain_Caudate_basal_ganglia
AFR-like	ENSG00000271538	4	RP11-326I11.4	185427614	rs13111483	G	A	0.652318	-0.617986	0.0842151	2.16511e-13	-0.000352122	0.00713383	0.960633	0.579689	0.989369	Brain_Caudate_basal_ganglia
AFR-like	ENSG00000151725	4	MLF1IP	185615772	rs3806796	A	G	0.707506	0.559971	0.0883375	2.31263e-10	0.0156668	0.00874957	0.0733615	0.049411	0.773567	Brain_Caudate_basal_ganglia
AFR-like	ENSG00000109775	4	UFSP2	186320694	rs2289720	A	G	0.746137	0.926177	0.0729772	6.60571e-37	0.0100413	0.00539715	0.0628171	0.341606	0.764319	Brain_Caudate_basal_ganglia
AFR-like	ENSG00000109794	4	FAM149A	187025573	rs4861705	A	G	0.594923	0.59748	0.0545504	6.44196e-28	0.000370853	0.00811439	0.963547	0.83854	0.989369	Brain_Caudate_basal_ganglia
AFR-like	ENSG00000145476	4	CYP4V2	187112674	rs7663027	C	G	0.368653	-0.320904	0.0505264	2.13627e-10	3.64032e-05	0.0140969	0.99794	0.826886	0.998543	Brain_Caudate_basal_ganglia
AFR-like	ENSG00000164344	4	KLKB1	187130133	rs4253333	A	G	0.324503	0.423251	0.0668229	2.39004e-10	-0.0104183	0.0106388	0.327445	0.329076	0.879994	Brain_Caudate_basal_ganglia
AFR-like	ENSG00000088926	4	F11	187187099	rs4253331	C	T	0.0971302	1.19295	0.164597	4.23868e-13	0.00693067	0.0159999	0.664891	0.454732	0.945267	Brain_Caudate_basal_ganglia
AFR-like	ENSG00000251165	4	F11-AS1	187207248	rs59360804	G	A	0.196468	-0.54456	0.093636	6.03766e-09	0.00828258	0.00848529	0.32901	0.284415	0.879994	Brain_Caudate_basal_ganglia
AFR-like	ENSG00000164366	5	CCDC127	196986	rs6896634	G	A	0.126932	0.504378	0.0818239	7.08436e-10	0.00755851	0.00895442	0.398608	0.448849	0.895665	Brain_Caudate_basal_ganglia
AFR-like	ENSG00000248925	5	CTD-2083E4.6	269973	rs4957008	A	C	0.745033	0.623605	0.10232	1.09681e-09	0.004117	0.00811268	0.61182	0.435974	0.943217	Brain_Caudate_basal_ganglia
AFR-like	ENSG00000063438	5	AHRR	304291	rs11741523	T	C	0.0551876	0.998694	0.180044	2.90694e-08	-0.00467179	0.0203073	0.818049	0.894066	0.970965	Brain_Caudate_basal_ganglia
AFR-like	ENSG00000221990	5	C5orf55	441645	rs890985	G	C	0.804636	0.544569	0.0790719	5.69755e-12	0.00814656	0.0102566	0.427037	0.479624	0.904481	Brain_Caudate_basal_ganglia
AFR-like	ENSG00000180104	5	EXOC3	443273	rs13356700	G	A	0.494481	-0.443287	0.0624594	1.27309e-12	0.00730736	0.0107296	0.49584	0.557657	0.91425	Brain_Caudate_basal_ganglia
AFR-like	ENSG00000225138	5	CTD-2228K2.7	473351	rs9313086	G	T	0.681015	1.07437	0.0811699	5.43194e-40	-0.00609098	0.00550054	0.268147	0.323953	0.872748	Brain_Caudate_basal_ganglia
AFR-like	ENSG00000066230	5	SLC9A3	473425	rs9313086	G	T	0.681015	0.810771	0.0806953	9.44096e-24	-0.00807128	0.00730763	0.269376	0.238566	0.872748	Brain_Caudate_basal_ganglia
AFR-like	ENSG00000171368	5	TPPP	660883	rs11738281	C	T	0.168874	0.392679	0.0537076	2.64316e-13	0.0323517	0.031106	0.298318	0.127582	0.879724	Brain_Caudate_basal_ganglia
AFR-like	ENSG00000249201	5	CTD-3080P12.3	1173256	rs4246740	T	C	0.460265	-0.568201	0.0902253	3.02334e-10	0.00846966	0.0113351	0.454939	0.418195	0.911255	Brain_Caudate_basal_ganglia
AFR-like	ENSG00000188002	5	RP11-43F13.1	1599035	rs11955318	G	A	0.384106	-1.09972	0.0680579	9.87865e-59	0.000267786	0.00414718	0.948516	0.581677	0.989369	Brain_Caudate_basal_ganglia
AFR-like	ENSG00000250490	5	CTD-2324F15.2	6310554	rs4592	A	G	0.516556	0.592028	0.0682252	4.04345e-18	0.00125942	0.00773467	0.870654	0.669048	0.978508	Brain_Caudate_basal_ganglia
AFR-like	ENSG00000037474	5	NSUN2	6599352	rs2303711	C	T	0.666667	-0.956765	0.0670924	3.86221e-46	0.00442498	0.00524877	0.399199	0.176724	0.895665	Brain_Caudate_basal_ganglia
AFR-like	ENSG00000250060	5	RP11-332J15.2	6868672	rs275430	G	A	0.573951	0.656514	0.0889272	1.55226e-13	-0.00869025	0.00692138	0.209273	0.71891	0.854381	Brain_Caudate_basal_ganglia
AFR-like	ENSG00000124275	5	MTRR	7851299	rs1801394	G	A	0.550773	-0.45629	0.0539446	2.70843e-17	-0.00225207	0.0107288	0.833739	0.596814	0.973381	Brain_Caudate_basal_ganglia
AFR-like	ENSG00000272049	5	RP11-480D4.6	8445062	rs6555548	G	A	0.700883	0.680375	0.107362	2.33956e-10	0.00168952	0.00668659	0.800521	0.238669	0.964849	Brain_Caudate_basal_ganglia
AFR-like	ENSG00000250786	5	SNHG18	9546312	rs59758866	G	C	0.301325	-0.634673	0.0702723	1.69142e-19	-0.00321468	0.00752607	0.669278	0.307265	0.946822	Brain_Caudate_basal_ganglia
AFR-like	ENSG00000271980	5	CTD-2256P15.4	10264709	rs3843011	C	G	0.675497	0.643638	0.0991633	8.54452e-11	-0.00544599	0.00718761	0.448636	0.000903734	0.90854	Brain_Caudate_basal_ganglia
AFR-like	ENSG00000272324	5	CTD-2154B17.4	10761177	rs11740255	C	G	0.700883	0.75534	0.0822392	4.12805e-20	-0.0112809	0.00781703	0.148987	0.562566	0.840486	Brain_Caudate_basal_ganglia
AFR-like	ENSG00000271892	5	CTD-2228A4.1	17107469	rs632754	A	G	0.316777	0.632325	0.098315	1.26248e-10	0.0125858	0.00740955	0.0893952	0.463009	0.7893	Brain_Caudate_basal_ganglia
AFR-like	ENSG00000248455	5	RP11-321E2.3	17404128	rs17626779	C	G	0.218543	-0.541348	0.0930385	5.9364e-09	-0.000825505	0.010814	0.939151	0.0191823	0.988018	Brain_Caudate_basal_ganglia
AFR-like	ENSG00000183666	5	GUSBP1	21341942	rs35915996	T	C	0.109272	1.54404	0.136888	1.65539e-29	-0.00292348	0.00987656	0.767228	0.644045	0.959605	Brain_Caudate_basal_ganglia
AFR-like	ENSG00000272130	5	RP11-360I2.1	21569864	rs71617569	G	A	0.110375	1.4614	0.152512	9.49926e-22	-0.00306394	0.00957524	0.748979	0.60125	0.959395	Brain_Caudate_basal_ganglia
AFR-like	ENSG00000113360	5	DROSHA	31400604	rs4867064	T	C	0.792494	-0.245531	0.0446486	3.81548e-08	0.0177505	0.0190976	0.352648	0.22035	0.887007	Brain_Caudate_basal_ganglia
AFR-like	ENSG00000224282	5	CTD-2290C23.1	31822668	rs10038413	G	A	0.596026	-0.54308	0.0867156	3.78193e-10	0.00630036	0.00830402	0.448025	0.730382	0.90854	Brain_Caudate_basal_ganglia
AFR-like	ENSG00000249572	5	CTD-2203K17.1	33424131	rs78347783	A	G	0.237307	-0.928181	0.110343	4.03712e-17	0.011993	0.00660978	0.0696115	0.906553	0.764319	Brain_Caudate_basal_ganglia
AFR-like	ENSG00000151388	5	ADAMTS12	33523640	rs6865823	T	C	0.157837	-0.605477	0.0823038	1.8864e-13	-0.00118144	0.0133556	0.929511	0.736834	0.9865	Brain_Caudate_basal_ganglia
AFR-like	ENSG00000242110	5	AMACR	33986283	rs10941112	T	C	0.55298	0.860824	0.0643445	8.09001e-41	0.00984386	0.0088567	0.266371	0.152035	0.872748	Brain_Caudate_basal_ganglia
AFR-like	ENSG00000113494	5	PRLR	35048861	rs7707145	T	A	0.698675	0.382867	0.047392	6.54425e-16	-0.00532242	0.0118791	0.654119	0.630278	0.944759	Brain_Caudate_basal_ganglia
AFR-like	ENSG00000152582	5	SPEF2	35617946	rs10072484	C	T	0.506623	-0.186478	0.0325421	1.00216e-08	-0.0219614	0.0238643	0.357435	0.244245	0.887686	Brain_Caudate_basal_ganglia
AFR-like	ENSG00000247796	5	CTD-2366F13.1	52405672	rs62359378	A	G	0.348786	0.549341	0.0718618	2.09907e-14	-0.0100255	0.0110822	0.365653	0.00920514	0.888723	Brain_Caudate_basal_ganglia
AFR-like	ENSG00000152669	5	CCNO	54526980	rs231622	A	G	0.269316	-0.69014	0.0696878	4.02709e-23	-0.00124827	0.00659222	0.849814	0.604123	0.978508	Brain_Caudate_basal_ganglia
AFR-like	ENSG00000152670	5	DDX4	55033845	rs3846512	C	T	0.586093	0.462393	0.0812202	1.2477e-08	-0.00373806	0.0100943	0.711148	0.365981	0.95826	Brain_Caudate_basal_ganglia
AFR-like	ENSG00000155542	5	SETD9	56205087	rs185220	G	A	0.828918	1.1641	0.0991969	8.40843e-32	0.00102573	0.00429938	0.811435	0.482062	0.969445	Brain_Caudate_basal_ganglia
AFR-like	ENSG00000271828	5	CTD-2310F14.1	56223701	rs62355902	T	A	0.139073	0.851939	0.123844	6.0226e-12	-0.00802633	0.00907875	0.376654	0.400231	0.888723	Brain_Caudate_basal_ganglia
AFR-like	ENSG00000178722	5	C5orf64	60933535	rs153379	A	T	0.343267	-0.480145	0.0688336	3.04911e-12	0.0100962	0.0128241	0.431117	0.35204	0.904481	Brain_Caudate_basal_ganglia
AFR-like	ENSG00000251575	5	CTD-2170G1.2	61028601	rs2937835	G	T	0.453642	0.32527	0.0559126	5.97435e-09	0.0143398	0.0138919	0.30196	0.365461	0.879724	Brain_Caudate_basal_ganglia
AFR-like	ENSG00000113593	5	PPWD1	64859063	rs460262	G	T	0.629139	-0.451376	0.0607465	1.08204e-13	-0.00758044	0.010111	0.45342	0.00292805	0.909517	Brain_Caudate_basal_ganglia
AFR-like	ENSG00000153044	5	CENPH	68485375	rs2930945	G	A	0.525386	-0.454551	0.0690948	4.74715e-11	-0.0153571	0.0110394	0.164189	0.298967	0.845756	Brain_Caudate_basal_ganglia
AFR-like	ENSG00000226259	5	GTF2H2B	69711179	rs28478097	G	C	0.583885	-0.829818	0.0906381	5.42102e-20	-0.000319407	0.00588865	0.956743	0.411116	0.989369	Brain_Caudate_basal_ganglia
AFR-like	ENSG00000253333	5	RP11-497H16.8	69790927	rs4704164	G	C	0.634658	-0.635006	0.081147	5.06134e-15	-0.0132729	0.0124757	0.287374	0.000514252	0.879724	Brain_Caudate_basal_ganglia
AFR-like	ENSG00000172058	5	SERF1A	70196492	rs28478097	G	C	0.583885	-0.649696	0.0953899	9.69543e-12	-0.000407959	0.00752133	0.956744	0.502958	0.989369	Brain_Caudate_basal_ganglia
AFR-like	ENSG00000145736	5	GTF2H2	70330784	rs7379152	G	A	0.64128	-0.871634	0.102784	2.24632e-17	-0.0089159	0.00753362	0.236619	0.000148613	0.864728	Brain_Caudate_basal_ganglia
AFR-like	ENSG00000230847	5	RP11-195E2.1	70370052	rs13168712	A	G	0.620309	-0.734617	0.0839614	2.14372e-18	0.00800692	0.00802069	0.318142	0.000104943	0.879724	Brain_Caudate_basal_ganglia
AFR-like	ENSG00000131844	5	MCCC2	70883115	rs7379017	C	T	0.788079	0.283601	0.0483088	4.34255e-09	0.0104067	0.0171097	0.543034	0.0894417	0.932242	Brain_Caudate_basal_ganglia
AFR-like	ENSG00000131711	5	MAP1B	71403061	rs72761109	T	C	0.269316	0.452668	0.0683152	3.44509e-11	0.000369181	0.0203472	0.985524	0.962204	0.994139	Brain_Caudate_basal_ganglia
AFR-like	ENSG00000157111	5	TMEM171	72416119	rs602307	A	T	0.418322	0.638513	0.0729168	2.00987e-18	-0.0117938	0.00717835	0.100389	0.7641	0.800854	Brain_Caudate_basal_ganglia
AFR-like	ENSG00000164338	5	UTP15	72861268	rs343112	T	C	0.240618	-0.415028	0.0724327	1.00523e-08	0.0310642	0.0169403	0.0666913	0.00214591	0.764319	Brain_Caudate_basal_ganglia
AFR-like	ENSG00000049860	5	HEXB	73935848	rs2936918	C	G	0.548565	-0.328331	0.0397968	1.58135e-16	0.00529572	0.013672	0.698504	0.21439	0.955639	Brain_Caudate_basal_ganglia
AFR-like	ENSG00000164346	5	NSA2	74062817	rs72764663	A	G	0.126932	1.2677	0.0769081	4.8357e-61	0.00479415	0.00419166	0.252733	0.0617485	0.87036	Brain_Caudate_basal_ganglia
AFR-like	ENSG00000164253	5	WDR41	76721795	rs335628	G	C	0.846578	0.646615	0.0945049	7.8023e-12	0.0258246	0.021176	0.222646	0.226491	0.854637	Brain_Caudate_basal_ganglia
AFR-like	ENSG00000113273	5	ARSB	78073032	rs3098680	A	T	0.656733	-0.466254	0.0739616	2.90059e-10	-0.00394505	0.0103471	0.703001	0.0472533	0.955909	Brain_Caudate_basal_ganglia
AFR-like	ENSG00000132837	5	DMGDH	78293438	rs2131977	C	G	0.609272	-0.411246	0.0584233	1.93513e-12	-0.00376178	0.0120676	0.755248	0.000100616	0.959605	Brain_Caudate_basal_ganglia
AFR-like	ENSG00000145692	5	BHMT	78407602	rs1717560	G	A	0.363135	0.633665	0.0960321	4.15412e-11	-0.0309558	0.0143521	0.0310146	0.000308618	0.75435	Brain_Caudate_basal_ganglia
AFR-like	ENSG00000164300	5	SERINC5	79407050	rs35820499	C	T	0.160044	0.2732	0.0492266	2.85927e-08	-0.0732045	0.0478359	0.125936	0.182637	0.821233	Brain_Caudate_basal_ganglia
AFR-like	ENSG00000228716	5	DHFR	79922047	rs1650672	G	T	0.281457	-0.669591	0.0738027	1.16088e-19	-0.00880754	0.00714905	0.217954	0.631023	0.854637	Brain_Caudate_basal_ganglia
AFR-like	ENSG00000251450	5	CTC-459I6.1	80243516	rs12514739	T	C	0.315673	-0.526466	0.0942756	2.34607e-08	0.0127736	0.0126518	0.312673	0.0022571	0.879724	Brain_Caudate_basal_ganglia
AFR-like	ENSG00000247572	5	CKMT2-AS1	80499903	rs60488995	G	A	0.213024	1.19116	0.1073	1.23769e-28	-0.00197354	0.00513216	0.700575	0.418616	0.955639	Brain_Caudate_basal_ganglia
AFR-like	ENSG00000248794	5	CTD-2248H3.1	80538149	rs60488995	G	A	0.213024	1.00601	0.113756	9.26888e-19	-0.00233676	0.00607881	0.700673	0.266798	0.955639	Brain_Caudate_basal_ganglia
AFR-like	ENSG00000152348	5	ATG10	81267844	rs17245188	T	G	0.264901	0.729753	0.0951456	1.72187e-14	-0.0153844	0.0112692	0.172201	0.0772611	0.846488	Brain_Caudate_basal_ganglia
AFR-like	ENSG00000186468	5	RPS23	81569177	rs226198	T	C	0.729581	0.750713	0.0624995	3.09203e-33	0.00637094	0.0104013	0.540197	0.0664282	0.930224	Brain_Caudate_basal_ganglia
AFR-like	ENSG00000205464	5	ATP6AP1L	81575281	rs178931	A	T	0.68543	-0.823986	0.0617706	1.36465e-40	-0.0110221	0.00566218	0.0515807	0.157529	0.762925	Brain_Caudate_basal_ganglia
AFR-like	ENSG00000249664	5	CTD-2227C6.2	82308104	rs3899556	T	C	0.46468	0.75728	0.0959231	2.91118e-15	-0.00578931	0.00597055	0.332224	0.00302791	0.879994	Brain_Caudate_basal_ganglia
AFR-like	ENSG00000174695	5	TMEM167A	82348665	rs7720588	T	C	0.400662	-0.241773	0.0402118	1.82698e-09	-0.000191154	0.019858	0.99232	0.188238	0.997688	Brain_Caudate_basal_ganglia
AFR-like	ENSG00000152422	5	XRCC4	82373317	rs2940540	G	T	0.453642	-0.499564	0.0661886	4.43392e-14	-0.0116911	0.00901876	0.194869	0.141271	0.849922	Brain_Caudate_basal_ganglia
AFR-like	ENSG00000247828	5	TMEM161B-AS1	87564712	rs78909929	G	A	0.227373	0.660472	0.0694749	1.96938e-21	0.000277265	0.00714033	0.969025	0.439231	0.989955	Brain_Caudate_basal_ganglia
AFR-like	ENSG00000271904	5	CTC-498M16.4	87729709	rs7444298	G	A	0.242826	0.728724	0.0833053	2.17886e-18	0.000522572	0.00612684	0.932029	0.394083	0.9865	Brain_Caudate_basal_ganglia
AFR-like	ENSG00000243806	5	CTC-484P3.1	94161666	rs152286	A	G	0.886313	-0.939911	0.105499	5.13893e-19	0.00165664	0.00511483	0.746022	0.312064	0.959395	Brain_Caudate_basal_ganglia
AFR-like	ENSG00000198677	5	TTC37	94799599	rs10515227	C	T	0.109272	0.545352	0.0648379	4.06526e-17	0.00336254	0.00855905	0.69442	0.126264	0.955468	Brain_Caudate_basal_ganglia
AFR-like	ENSG00000145757	5	SPATA9	94987885	rs213885	G	A	0.326711	-0.533776	0.0890744	2.06674e-09	0.00841078	0.00955344	0.378646	0.0216821	0.888723	Brain_Caudate_basal_ganglia
AFR-like	ENSG00000153113	5	CAST	95860971	rs4267886	C	T	0.168874	0.474468	0.0537181	1.02318e-18	0.00104913	0.0093075	0.910254	0.294871	0.983115	Brain_Caudate_basal_ganglia
AFR-like	ENSG00000164307	5	ERAP1	96096521	rs13160562	A	G	0.34106	-0.696263	0.0611958	5.40551e-30	0.0116485	0.00968377	0.229021	0.180172	0.857753	Brain_Caudate_basal_ganglia
AFR-like	ENSG00000164308	5	ERAP2	96211643	rs2910686	C	T	0.392936	1.21351	0.0667595	7.80171e-74	-0.00380894	0.00366777	0.299042	0.0765158	0.879724	Brain_Caudate_basal_ganglia
AFR-like	ENSG00000174136	5	RGMB	98104354	rs2617508	A	G	0.169978	-0.469654	0.0802911	4.93381e-09	0.0272655	0.0170529	0.109847	0.00669962	0.813553	Brain_Caudate_basal_ganglia
AFR-like	ENSG00000175749	5	EIF3KP1	102368080	rs158402	A	G	0.270419	0.828344	0.0919912	2.16452e-19	-0.00541933	0.00659221	0.411031	0.0461722	0.903858	Brain_Caudate_basal_ganglia
AFR-like	ENSG00000145777	5	TSLP	110405760	rs2289277	G	C	0.441501	-0.74441	0.081165	4.66192e-20	-0.001303	0.00601616	0.828534	0.0718841	0.972584	Brain_Caudate_basal_ganglia
AFR-like	ENSG00000164219	5	PGGT1B	114546527	rs13152930	A	C	0.230684	-0.239551	0.0437165	4.26164e-08	0.0548616	0.0457819	0.230791	0.174973	0.857753	Brain_Caudate_basal_ganglia
AFR-like	ENSG00000145782	5	ATG12	115163893	rs13174348	A	G	0.218543	0.333453	0.05437	8.62194e-10	0.00441258	0.0138356	0.749779	0.236624	0.959395	Brain_Caudate_basal_ganglia
AFR-like	ENSG00000169570	5	DTWD2	118173017	rs55811049	C	A	0.149007	-0.486792	0.074389	5.99457e-11	-0.0198878	0.0116693	0.0883295	0.00595822	0.786594	Brain_Caudate_basal_ganglia
AFR-like	ENSG00000064652	5	SNX24	122179134	rs35939166	G	A	0.0253863	-0.629898	0.110286	1.12004e-08	-0.00410225	0.00772941	0.595604	0.398421	0.942315	Brain_Caudate_basal_ganglia
AFR-like	ENSG00000245937	5	CTC-228N24.3	127276118	rs6888037	T	G	0.743929	0.442834	0.060303	2.081e-13	0.00924958	0.0239586	0.699448	0.374689	0.955639	Brain_Caudate_basal_ganglia
AFR-like	ENSG00000113396	5	SLC27A6	127873706	rs2526242	G	A	0.628035	-0.558388	0.0697426	1.18102e-15	-0.0138124	0.00879462	0.116287	0.31841	0.821233	Brain_Caudate_basal_ganglia
AFR-like	ENSG00000233006	5	AC034220.3	131646978	rs2631365	C	T	0.407285	-0.995905	0.0741456	3.93981e-41	0.00274902	0.00458242	0.54857	0.741008	0.933357	Brain_Caudate_basal_ganglia
AFR-like	ENSG00000197536	5	C5orf56	131746328	rs2706386	T	C	0.672185	0.340638	0.0539257	2.67038e-10	0.00641227	0.0131481	0.625766	0.564508	0.943217	Brain_Caudate_basal_ganglia
AFR-like	ENSG00000164404	5	GDF9	132196873	rs254286	A	G	0.612583	0.530495	0.074053	7.85183e-13	-0.00651187	0.00876504	0.45752	0.526596	0.91266	Brain_Caudate_basal_ganglia
AFR-like	ENSG00000170606	5	HSPA4	132387654	rs6596100	T	C	0.252759	0.322051	0.0590439	4.91303e-08	0.0210897	0.0155832	0.175938	0.506575	0.846488	Brain_Caudate_basal_ganglia
AFR-like	ENSG00000164615	5	CAMLG	134074191	rs12657663	A	G	0.0949227	0.961827	0.0742535	2.25098e-38	0.00425905	0.0143738	0.766996	0.661099	0.959605	Brain_Caudate_basal_ganglia
AFR-like	ENSG00000113621	5	TXNDC15	134209493	rs7706190	C	T	0.118102	0.564255	0.0688184	2.42025e-16	0.0225026	0.0176022	0.201109	0.160247	0.849922	Brain_Caudate_basal_ganglia
AFR-like	ENSG00000270021	5	CTC-203F4.2	134734970	rs1382286	A	T	0.943709	0.826208	0.0974897	2.35434e-17	-0.00436835	0.00685628	0.524039	0.364797	0.926372	Brain_Caudate_basal_ganglia
AFR-like	ENSG00000145826	5	LECT2	135257968	rs2428665	A	T	0.418322	-0.418542	0.0736665	1.33457e-08	0.0369857	0.0124953	0.00307661	0.217695	0.75435	Brain_Caudate_basal_ganglia
AFR-like	ENSG00000253404	5	AC034243.1	138080123	rs1725353	T	C	0.689845	-1.06241	0.0930332	3.33438e-30	-0.00477768	0.00420958	0.256395	0.103075	0.872748	Brain_Caudate_basal_ganglia
AFR-like	ENSG00000120725	5	SIL1	138282409	rs874115	G	T	0.315673	0.327314	0.0589801	2.86375e-08	-0.012615	0.0137495	0.358888	0.0883787	0.887933	Brain_Caudate_basal_ganglia
AFR-like	ENSG00000120306	5	CYSTM1	139554227	rs7705090	G	C	0.208609	-0.274555	0.0428002	1.41e-10	0.0566556	0.0261294	0.0301383	0.138793	0.75435	Brain_Caudate_basal_ganglia
AFR-like	ENSG00000213523	5	SRA1	139916925	rs250426	T	G	0.700883	0.38976	0.0598396	7.34604e-11	0.00259645	0.011858	0.826679	0.604967	0.972584	Brain_Caudate_basal_ganglia
AFR-like	ENSG00000170445	5	HARS	140052758	rs2230361	A	G	0.0651214	0.365426	0.0592228	6.81354e-10	0.0556779	0.026088	0.0328239	0.0706795	0.75435	Brain_Caudate_basal_ganglia
AFR-like	ENSG00000146007	5	ZMAT2	140078265	rs56692296	A	G	0.203091	0.20242	0.0368067	3.80783e-08	-0.0476457	0.0567888	0.40147	0.586505	0.895665	Brain_Caudate_basal_ganglia
AFR-like	ENSG00000204967	5	PCDHA4	140186659	rs9324745	C	T	0.525386	-0.319789	0.0572576	2.33573e-08	-0.0114963	0.0157324	0.464937	0.235213	0.91266	Brain_Caudate_basal_ganglia
AFR-like	ENSG00000250120	5	PCDHA10	140235595	rs3756337	C	G	0.472406	-0.471532	0.0831646	1.4291e-08	-0.0218459	0.010596	0.039236	0.112978	0.762925	Brain_Caudate_basal_ganglia
AFR-like	ENSG00000239389	5	PCDHA13	140261793	rs251379	A	G	0.643488	-0.59784	0.0779519	1.72872e-14	-0.00142083	0.00805599	0.860004	0.0916232	0.978508	Brain_Caudate_basal_ganglia
AFR-like	ENSG00000120322	5	PCDHB8	140557371	rs660082	A	G	0.218543	0.881002	0.100576	1.95982e-18	-0.00162388	0.0120443	0.89275	0.302876	0.981699	Brain_Caudate_basal_ganglia
AFR-like	ENSG00000204956	5	PCDHGA1	140710252	rs78102761	G	A	0.01766	1.40941	0.196042	6.5109e-13	-0.000365105	0.00579137	0.949732	0.488068	0.989369	Brain_Caudate_basal_ganglia
AFR-like	ENSG00000253731	5	PCDHGA6	140753651	rs72790019	A	G	0.0551876	-0.918582	0.147003	4.13812e-10	-0.00242854	0.00811949	0.764864	0.558187	0.959605	Brain_Caudate_basal_ganglia
AFR-like	ENSG00000133706	5	LARS	145492601	rs17796852	C	T	0.258278	0.661573	0.0787294	4.34757e-17	-0.0105142	0.0139844	0.452139	0.619381	0.909497	Brain_Caudate_basal_ganglia
AFR-like	ENSG00000169302	5	STK32A	146614526	rs1368284	T	C	0.143488	0.562229	0.08902	2.68841e-10	-0.00869715	0.00945276	0.357539	0.897111	0.887686	Brain_Caudate_basal_ganglia
AFR-like	ENSG00000204909	5	SPINK9	147700766	rs6580548	T	C	0.232892	0.706223	0.0863611	2.89655e-16	0.00829713	0.0067693	0.220312	0.483801	0.854637	Brain_Caudate_basal_ganglia
AFR-like	ENSG00000173210	5	ABLIM3	148521046	rs1109114	T	C	0.413907	-0.419338	0.0688602	1.13125e-09	-0.0247548	0.0182915	0.175945	0.00622716	0.846488	Brain_Caudate_basal_ganglia
AFR-like	ENSG00000145882	5	PCYOX1L	148737570	rs2895849	A	G	0.321192	0.275449	0.0395676	3.3672e-12	-0.0490151	0.0183314	0.0074989	0.045622	0.75435	Brain_Caudate_basal_ganglia
AFR-like	ENSG00000254333	5	CTC-367J11.1	149855094	rs3846703	T	C	0.0562914	1.5651	0.176414	7.20179e-19	-0.000653401	0.0120382	0.956714	0.493229	0.989369	Brain_Caudate_basal_ganglia
AFR-like	ENSG00000197083	5	ZNF300P1	150310207	rs12659118	C	T	0.0993377	1.43381	0.141941	5.44485e-24	-0.0003168	0.00665498	0.962032	0.519618	0.989369	Brain_Caudate_basal_ganglia
AFR-like	ENSG00000260581	5	CTB-113P19.4	151031836	rs357618	G	A	0.396247	0.40467	0.0727751	2.68917e-08	0.00833563	0.011365	0.463288	0.503381	0.91266	Brain_Caudate_basal_ganglia
AFR-like	ENSG00000213433	5	RP11-54C4.1	151145420	rs2964580	A	G	0.392936	-0.680726	0.0756689	2.3386e-19	0.00317492	0.00656017	0.628408	0.677009	0.943217	Brain_Caudate_basal_ganglia
AFR-like	ENSG00000249484	5	AC091969.1	151998525	rs72804801	A	C	0.224062	-0.492692	0.0869705	1.46986e-08	0.0225162	0.0225493	0.318023	0.454953	0.879724	Brain_Caudate_basal_ganglia
AFR-like	ENSG00000155508	5	CNOT8	154237113	rs13156669	A	G	0.11479	-0.474025	0.0687712	5.47104e-12	-0.00356023	0.0285087	0.900617	0.771438	0.983115	Brain_Caudate_basal_ganglia
AFR-like	ENSG00000170624	5	SGCD	155297354	rs7724969	T	A	0.181015	-0.551607	0.0924527	2.42589e-09	-0.0118649	0.0104119	0.254476	0.108608	0.870424	Brain_Caudate_basal_ganglia
AFR-like	ENSG00000251405	5	CTB-109A12.1	156789623	rs77243217	A	G	0.109272	1.03705	0.117754	1.28628e-18	0.00387685	0.0131502	0.768138	0.337338	0.959605	Brain_Caudate_basal_ganglia
AFR-like	ENSG00000248544	5	CTB-47B11.3	156802749	rs11466815	A	G	0.110375	0.808685	0.133625	1.43129e-09	0.008854	0.0129749	0.49499	0.0195857	0.91425	Brain_Caudate_basal_ganglia
AFR-like	ENSG00000118322	5	ATP10B	159990127	rs13154148	G	A	0.843267	-0.672535	0.0652323	6.36019e-25	-0.00874263	0.00676003	0.195914	0.169177	0.849922	Brain_Caudate_basal_ganglia
AFR-like	ENSG00000241956	5	CTC-340A15.2	163723702	rs12109515	A	G	0.285872	-0.531019	0.0762764	3.36015e-12	0.00633258	0.00851203	0.456903	0.379315	0.91266	Brain_Caudate_basal_ganglia
AFR-like	ENSG00000188573	5	FBLL1	167956121	rs28483077	G	A	0.15894	0.38788	0.0450529	7.34196e-18	0.0321594	0.0151345	0.0335951	0.119317	0.75435	Brain_Caudate_basal_ganglia
AFR-like	ENSG00000204764	5	RANBP17	170288874	rs2218885	A	G	0.683223	0.641891	0.0827184	8.49611e-15	0.00910965	0.0071086	0.200019	0.51734	0.849922	Brain_Caudate_basal_ganglia
AFR-like	ENSG00000113734	5	BNIP1	172571445	rs141178159	A	G	0.0993377	-0.701677	0.0969893	4.66967e-13	-0.013769	0.0206495	0.504904	0.0296557	0.91425	Brain_Caudate_basal_ganglia
AFR-like	ENSG00000051596	5	THOC3	175344876	rs7735794	A	G	0.211921	0.759387	0.0626926	9.02869e-34	0.00343203	0.00614405	0.576438	0.760063	0.935673	Brain_Caudate_basal_ganglia
AFR-like	ENSG00000248469	5	RP11-826N14.2	175476681	rs149328021	T	C	0.102649	-0.59037	0.0883898	2.40305e-11	0.00694823	0.0107947	0.519788	0.163496	0.925512	Brain_Caudate_basal_ganglia
AFR-like	ENSG00000170085	5	SIMC1	175665365	rs12516807	A	G	0.484547	-0.33185	0.0486819	9.31588e-12	0.000458764	0.0184182	0.980128	0.0820089	0.994139	Brain_Caudate_basal_ganglia
AFR-like	ENSG00000074276	5	CDHR2	175969512	rs11134981	C	T	0.6766	-0.473373	0.0597947	2.44013e-15	-0.0356102	0.0147083	0.0154737	2.64045e-05	0.75435	Brain_Caudate_basal_ganglia
AFR-like	ENSG00000160867	5	FGFR4	176513887	rs452885	T	C	0.757174	-0.549895	0.0817058	1.69446e-11	-0.0132756	0.0086285	0.123909	0.204694	0.821233	Brain_Caudate_basal_ganglia
AFR-like	ENSG00000213347	5	MXD3	176728462	rs11952102	A	G	0.751656	-0.511427	0.0724554	1.68295e-12	-0.0134196	0.00929103	0.148638	0.184926	0.840486	Brain_Caudate_basal_ganglia
AFR-like	ENSG00000249849	5	RP11-1101H11.1	177109295	rs11249686	G	A	0.551876	0.660088	0.093055	1.30735e-12	0.0124359	0.00716009	0.082417	0.677121	0.775665	Brain_Caudate_basal_ganglia
AFR-like	ENSG00000170074	5	FAM153A	177134982	rs11249686	G	A	0.551876	0.848671	0.0525378	1.07249e-58	0.00967249	0.00543263	0.0750036	0.687578	0.774444	Brain_Caudate_basal_ganglia
AFR-like	ENSG00000249109	5	RP11-1026M7.2	177209198	rs11249686	G	A	0.551876	0.861742	0.0794582	2.10129e-27	0.00952578	0.00538968	0.0771597	0.519053	0.774444	Brain_Caudate_basal_ganglia
AFR-like	ENSG00000170089	5	RP11-423H2.1	177236408	rs2382160	A	G	0.40287	0.656132	0.0889997	1.67717e-13	0.0147765	0.0114214	0.195748	0.186802	0.849922	Brain_Caudate_basal_ganglia
AFR-like	ENSG00000249684	5	RP11-423H2.3	177377336	rs112562766	A	G	0.0540839	0.88046	0.156106	1.69902e-08	-0.0062022	0.0168173	0.712277	0.989945	0.95826	Brain_Caudate_basal_ganglia
AFR-like	ENSG00000204677	5	FAM153C	177433406	rs3088218	C	T	0.443709	0.352432	0.0453857	8.14731e-15	0.0119976	0.0153763	0.435234	0.00238259	0.904481	Brain_Caudate_basal_ganglia
AFR-like	ENSG00000218227	5	RP11-889L3.1	177482605	rs10060823	T	C	0.485651	0.473735	0.0612466	1.03497e-14	0.00537499	0.0117632	0.647718	0.0285346	0.944756	Brain_Caudate_basal_ganglia
AFR-like	ENSG00000175309	5	PHYKPL	177635498	rs113709199	C	G	0.00551876	1.11709	0.201638	3.02327e-08	0.00225823	0.00794356	0.776193	0.867662	0.959668	Brain_Caudate_basal_ganglia
AFR-like	ENSG00000178187	5	ZNF454	178368192	rs11747215	T	C	0.601545	-0.662474	0.073589	2.20944e-19	0.00393491	0.00672175	0.558279	0.110377	0.93495	Brain_Caudate_basal_ganglia
AFR-like	ENSG00000127022	5	CANX	179105629	rs10903245	C	T	0.532009	-0.362983	0.0442619	2.38792e-16	-0.0205733	0.0148996	0.167342	0.00167815	0.845756	Brain_Caudate_basal_ganglia
AFR-like	ENSG00000161010	5	C5orf45	179261436	rs10277	C	T	0.566225	-0.332079	0.0541105	8.40659e-10	0.022859	0.0161318	0.156479	0.0565496	0.840486	Brain_Caudate_basal_ganglia
AFR-like	ENSG00000197226	5	TBC1D9B	179289066	rs152234	G	A	0.909492	1.20003	0.108347	1.64367e-28	-0.0239634	0.0140168	0.0873355	0.0281761	0.786322	Brain_Caudate_basal_ganglia
AFR-like	ENSG00000050748	5	MAPK9	179660143	rs35703820	T	C	0.136865	-0.141675	0.0234847	1.61285e-09	0.0241715	0.0489854	0.621699	0.700645	0.943217	Brain_Caudate_basal_ganglia
AFR-like	ENSG00000248367	5	CTB-129O4.1	179720245	rs918483	A	G	0.218543	-0.527653	0.080395	5.26463e-11	0.00245944	0.0109329	0.822013	0.343067	0.972584	Brain_Caudate_basal_ganglia
AFR-like	ENSG00000161055	5	SCGB3A1	180017103	rs1130378	A	G	0.272627	-0.574972	0.0913432	3.08128e-10	0.00988755	0.0104178	0.342569	0.0916446	0.882969	Brain_Caudate_basal_ganglia
AFR-like	ENSG00000037280	5	FLT4	180028506	rs1130378	A	G	0.272627	-0.988002	0.0881152	3.5357e-29	0.0057541	0.0060153	0.338781	0.119381	0.882192	Brain_Caudate_basal_ganglia
AFR-like	ENSG00000248275	5	TRIM52-AS1	180688213	rs1279911	G	C	0.300221	-0.977891	0.0630442	2.91433e-54	0.0250028	0.00654015	0.000131855	3.44805e-09	0.145524	Brain_Caudate_basal_ganglia
AFR-like	ENSG00000272463	6	RP11-532F6.3	708592	rs2244443	C	A	0.721854	0.913702	0.0967037	3.43827e-21	-0.0150933	0.0051459	0.00335632	0.2459	0.75435	Brain_Caudate_basal_ganglia
AFR-like	ENSG00000272279	6	RP11-157J24.2	1528599	rs62388638	A	G	0.174393	1.19161	0.0882446	1.49145e-41	-0.0137769	0.00973486	0.157006	0.262981	0.840486	Brain_Caudate_basal_ganglia
AFR-like	ENSG00000145949	6	MYLK4	2663863	rs67462420	G	A	0.277042	0.600412	0.0767675	5.23342e-15	-0.00113827	0.00869736	0.895873	0.434525	0.982198	Brain_Caudate_basal_ganglia
AFR-like	ENSG00000230438	6	RP11-420G6.4	2854896	rs318429	A	G	0.568433	-0.987136	0.0888837	1.17393e-28	0.00224998	0.00500206	0.652847	0.46385	0.944759	Brain_Caudate_basal_ganglia
AFR-like	ENSG00000124588	6	NQO2	2988221	rs4149360	G	A	0.206402	-0.822416	0.0954613	6.98328e-18	0.00454371	0.0118399	0.701153	0.760032	0.955639	Brain_Caudate_basal_ganglia
AFR-like	ENSG00000137275	6	RIPK1	3064225	rs2064310	A	C	0.966887	-0.392858	0.0682239	8.49319e-09	-0.0136333	0.0133413	0.306834	0.553474	0.879724	Brain_Caudate_basal_ganglia
AFR-like	ENSG00000272277	6	RP1-40E16.12	3068279	rs12663589	T	C	0.551876	-0.701361	0.100065	2.39895e-12	-0.00214706	0.00681239	0.752633	0.850649	0.959605	Brain_Caudate_basal_ganglia
AFR-like	ENSG00000137274	6	BPHL	3118608	rs7765391	G	A	0.879691	1.04304	0.0956421	1.08305e-27	0.00167213	0.00432855	0.699272	0.546458	0.955639	Brain_Caudate_basal_ganglia
AFR-like	ENSG00000230269	6	RP1-40E16.9	3182978	rs9501946	A	G	0.00220751	-0.683866	0.118417	7.69225e-09	-0.000995741	0.00675065	0.882735	0.752838	0.979667	Brain_Caudate_basal_ganglia
AFR-like	ENSG00000180822	6	PSMG4	3231637	rs4959783	A	G	0.820088	0.508643	0.0648602	4.42932e-15	-0.00485177	0.00917445	0.59692	0.831953	0.942315	Brain_Caudate_basal_ganglia
AFR-like	ENSG00000228793	6	RP1-223B1.1	3594481	rs226950	A	G	0.683223	0.447052	0.0761919	4.42561e-09	-0.0013847	0.010611	0.896173	0.760174	0.982201	Brain_Caudate_basal_ganglia
AFR-like	ENSG00000198721	6	ECI2	4115923	rs3177253	T	C	0.231788	-0.373552	0.0416309	2.88696e-19	-0.00799353	0.0179275	0.655683	0.130996	0.944759	Brain_Caudate_basal_ganglia
AFR-like	ENSG00000214113	6	LYRM4	5102827	rs111557465	T	C	0.084989	0.690666	0.0857714	8.11809e-16	0.0238669	0.0263037	0.364217	0.851301	0.888723	Brain_Caudate_basal_ganglia
AFR-like	ENSG00000124783	6	SSR1	7268539	rs2326900	T	A	0.389625	0.374259	0.0499606	6.83084e-14	0.0115416	0.0128865	0.370451	0.0944445	0.888723	Brain_Caudate_basal_ganglia
AFR-like	ENSG00000124784	6	RIOK1	7389729	rs3812169	C	T	0.342163	-0.527124	0.077548	1.06533e-11	0.00514183	0.00845985	0.543326	0.114353	0.932242	Brain_Caudate_basal_ganglia
AFR-like	ENSG00000230939	6	RP11-314C16.1	8784411	rs2225766	A	G	0.587196	-0.522087	0.0954508	4.50799e-08	-0.0061069	0.00854284	0.474698	0.513091	0.91425	Brain_Caudate_basal_ganglia
AFR-like	ENSG00000137434	6	C6orf52	10671651	rs60333007	C	A	0.00331126	-1.1869	0.206099	8.46672e-09	0.00420763	0.00429372	0.327111	0.788816	0.879994	Brain_Caudate_basal_ganglia
AFR-like	ENSG00000272097	6	RP11-421M1.8	10743557	rs544108	G	C	0.325607	-0.536341	0.0789828	1.11666e-11	0.00333388	0.00895224	0.709589	0.158356	0.95826	Brain_Caudate_basal_ganglia
AFR-like	ENSG00000230314	6	ELOVL2-AS1	11043757	rs3798720	A	G	0.474614	-0.495869	0.0681976	3.56661e-13	-0.0195992	0.0116073	0.0913114	0.211828	0.791901	Brain_Caudate_basal_ganglia
AFR-like	ENSG00000145979	6	TBC1D7	13266774	rs454563	T	C	0.862031	-0.874721	0.0931902	6.20852e-21	0.00735787	0.0088965	0.408207	0.303788	0.900869	Brain_Caudate_basal_ganglia
AFR-like	ENSG00000124523	6	SIRT5	13574816	rs2804926	A	G	0.292494	-0.329236	0.0549409	2.06574e-09	0.0232468	0.018004	0.196634	0.856868	0.849922	Brain_Caudate_basal_ganglia
AFR-like	ENSG00000050393	6	MCUR1	13786789	rs3757254	C	T	0.317881	0.359754	0.0461697	6.59564e-15	0.000118322	0.0149458	0.993683	0.702748	0.997688	Brain_Caudate_basal_ganglia
AFR-like	ENSG00000180537	6	RNF182	13924677	rs7761500	A	G	0.387417	-0.365089	0.0601456	1.2784e-09	-0.0041651	0.0125712	0.740402	0.112027	0.959395	Brain_Caudate_basal_ganglia
AFR-like	ENSG00000047579	6	DTNBP1	15523032	rs1047631	C	T	0.122517	0.435595	0.0606072	6.61436e-13	0.00234443	0.013137	0.858362	0.166913	0.978508	Brain_Caudate_basal_ganglia
AFR-like	ENSG00000137414	6	FAM8A1	17600586	rs6919110	G	A	0.299117	0.293285	0.0475878	7.13687e-10	0.0120559	0.0172647	0.484989	0.502257	0.91425	Brain_Caudate_basal_ganglia
AFR-like	ENSG00000228412	6	RP4-625H18.2	19802395	rs6456267	G	A	0.36755	0.558043	0.0723156	1.19313e-14	-0.00665488	0.00849166	0.433218	0.53166	0.904481	Brain_Caudate_basal_ganglia
AFR-like	ENSG00000124532	6	MRS2	24403153	rs3827640	G	A	0.396247	0.435178	0.0660504	4.44064e-11	0.00519902	0.0104516	0.61888	0.577431	0.943217	Brain_Caudate_basal_ganglia
AFR-like	ENSG00000137261	6	KIAA0319	24544332	rs9379669	A	G	0.416115	-0.331042	0.0603804	4.19105e-08	-0.00289771	0.0135009	0.830055	0.222012	0.972853	Brain_Caudate_basal_ganglia
AFR-like	ENSG00000111802	6	TDP2	24650205	rs1047782	G	T	0.709713	-0.267493	0.0477461	2.114e-08	0.000362817	0.0212699	0.98639	0.0357286	0.9945	Brain_Caudate_basal_ganglia
AFR-like	ENSG00000112308	6	C6orf62	24705089	rs3813680	G	A	0.143488	0.313689	0.0560049	2.12995e-08	0.00385147	0.0444702	0.930983	0.914804	0.9865	Brain_Caudate_basal_ganglia
AFR-like	ENSG00000168405	6	CMAHP	25081548	rs2394363	G	A	0.786976	-0.381509	0.0484445	3.4027e-15	0.00989217	0.0118133	0.402383	0.185352	0.895665	Brain_Caudate_basal_ganglia
AFR-like	ENSG00000272462	6	U91328.19	25992890	rs1543680	A	G	0.198675	-0.699682	0.0870296	9.01451e-16	-0.0152227	0.0128513	0.236204	0.0658957	0.864168	Brain_Caudate_basal_ganglia
AFR-like	ENSG00000187837	6	HIST1H1C	26055968	rs4401650	A	G	0.673289	0.393564	0.0561793	2.46116e-12	0.00505979	0.018406	0.783394	0.395026	0.959668	Brain_Caudate_basal_ganglia
AFR-like	ENSG00000186470	6	BTN3A2	26365387	rs9393703	C	T	0.0949227	-1.08229	0.109394	4.4427e-23	0.0111758	0.0108961	0.305046	0.231241	0.879724	Brain_Caudate_basal_ganglia
AFR-like	ENSG00000124508	6	BTN2A2	26383324	rs7356982	G	A	0.222958	0.71224	0.0836486	1.67065e-17	0.00512238	0.00707318	0.468944	0.489307	0.914167	Brain_Caudate_basal_ganglia
AFR-like	ENSG00000112763	6	BTN2A1	26458150	rs2273193	G	C	0.761589	-0.388241	0.0645648	1.81893e-09	0.00856956	0.0119999	0.475145	0.111918	0.91425	Brain_Caudate_basal_ganglia
AFR-like	ENSG00000181315	6	ZNF322	26636518	rs3800303	G	A	0.419426	-0.511601	0.0563631	1.1174e-19	-0.0107591	0.00866109	0.214151	0.476299	0.854637	Brain_Caudate_basal_ganglia
AFR-like	ENSG00000124613	6	ZNF391	27342394	rs4713094	A	G	0.763797	0.513208	0.0562498	7.25817e-20	-0.0124898	0.00919158	0.1742	0.0155939	0.846488	Brain_Caudate_basal_ganglia
AFR-like	ENSG00000219392	6	RP1-265C24.5	28083406	rs61471148	A	T	0.203091	-0.688163	0.0920553	7.6889e-14	0.000681505	0.00679963	0.920164	0.0966193	0.985953	Brain_Caudate_basal_ganglia
AFR-like	ENSG00000198315	6	ZKSCAN8	28109688	rs9393884	G	A	0.197572	-0.289759	0.049657	5.37217e-09	-0.0018039	0.0163505	0.91215	0.1197	0.983115	Brain_Caudate_basal_ganglia
AFR-like	ENSG00000216901	6	AL022393.7	28143966	rs1225618	C	A	0.377483	1.13921	0.0832698	1.31949e-42	-0.00486331	0.00557064	0.38265	0.278761	0.89113	Brain_Caudate_basal_ganglia
AFR-like	ENSG00000197062	6	RP5-874C20.3	28234788	rs213240	C	T	0.379691	-0.453479	0.0581712	6.41048e-15	0.0156163	0.0153328	0.308448	0.18141	0.879724	Brain_Caudate_basal_ganglia
AFR-like	ENSG00000235109	6	ZSCAN31	28292470	rs213238	C	T	0.36755	0.783359	0.0916855	1.29673e-17	-0.00824647	0.00722531	0.253732	0.131806	0.870424	Brain_Caudate_basal_ganglia
AFR-like	ENSG00000187987	6	ZSCAN23	28399707	rs1361387	G	T	0.440397	0.495042	0.0725452	8.85943e-12	-0.00313814	0.00981521	0.749179	0.145511	0.959395	Brain_Caudate_basal_ganglia
AFR-like	ENSG00000204657	6	OR2H2	29555683	rs3129034	T	C	0.684327	0.361275	0.0661504	4.72357e-08	0.0163753	0.0191154	0.391635	0.260367	0.89307	Brain_Caudate_basal_ganglia
AFR-like	ENSG00000239257	6	RPL23AP1	29694446	rs1611139	T	G	0.30574	0.619519	0.0857519	5.02756e-13	-0.00026959	0.00799669	0.973106	0.217247	0.992714	Brain_Caudate_basal_ganglia
AFR-like	ENSG00000235821	6	IFITM4P	29718506	rs16867712	C	T	0.188742	0.637521	0.103435	7.11638e-10	0.0216412	0.00964621	0.0248653	0.211732	0.75435	Brain_Caudate_basal_ganglia
AFR-like	ENSG00000181126	6	HLA-V	29758731	rs1156533	G	A	0.280353	0.650698	0.0815283	1.44854e-15	-0.00241492	0.00682839	0.723595	0.261525	0.958479	Brain_Caudate_basal_ganglia
AFR-like	ENSG00000176998	6	HCG4	29758816	rs1610669	A	T	0.353201	-0.445808	0.0689745	1.02395e-10	0.00427389	0.00999487	0.668936	0.309011	0.946822	Brain_Caudate_basal_ganglia
AFR-like	ENSG00000230521	6	HCG4P7	29855071	rs72845133	T	C	0.0927152	-1.08354	0.128218	2.8936e-17	-0.00618738	0.00593577	0.297232	0.166988	0.879724	Brain_Caudate_basal_ganglia
AFR-like	ENSG00000206341	6	HLA-H	29855350	rs28724990	A	T	0.152318	0.697856	0.0971898	6.95358e-13	-0.00618128	0.00778576	0.427241	0.185659	0.904481	Brain_Caudate_basal_ganglia
AFR-like	ENSG00000227262	6	HCG4B	29893760	rs9260826	A	T	0.0717439	1.19831	0.169271	1.44933e-12	-0.0103028	0.00791389	0.192962	0.0529652	0.849922	Brain_Caudate_basal_ganglia
AFR-like	ENSG00000230795	6	HLA-K	29894236	rs2517672	G	A	0.258278	-0.948855	0.0943743	8.80657e-24	0.00548937	0.00557911	0.325157	0.20775	0.879724	Brain_Caudate_basal_ganglia
AFR-like	ENSG00000206503	6	HLA-A	29909037	rs2517673	A	G	0.11479	-0.571848	0.0844229	1.25607e-11	0.00585997	0.00967885	0.544887	0.560404	0.932242	Brain_Caudate_basal_ganglia
AFR-like	ENSG00000235290	6	HLA-W	29924373	rs72848649	T	A	0.0927152	0.900916	0.122467	1.88907e-13	0.00815229	0.00720215	0.257667	0.035564	0.872748	Brain_Caudate_basal_ganglia
AFR-like	ENSG00000204623	6	ZNRD1-AS1	29968788	rs166327	C	T	0.413907	-0.469368	0.0533765	1.44936e-18	0.00396161	0.00948771	0.676275	0.423845	0.946822	Brain_Caudate_basal_ganglia
AFR-like	ENSG00000237669	6	HCG4P3	29973898	rs1150741	G	C	0.238411	0.810562	0.0872013	1.46793e-20	-0.0102641	0.00833441	0.218123	0.218729	0.854637	Brain_Caudate_basal_ganglia
AFR-like	ENSG00000204622	6	HLA-J	29974360	rs9260111	T	A	0.647903	0.641845	0.081831	4.37994e-15	0.0132431	0.00759629	0.0812696	0.163615	0.775458	Brain_Caudate_basal_ganglia
AFR-like	ENSG00000204618	6	RNF39	30038043	rs9261111	G	C	0.139073	0.741292	0.0962807	1.36839e-14	0.00623453	0.00671921	0.353477	0.389721	0.887007	Brain_Caudate_basal_ganglia
AFR-like	ENSG00000234127	6	TRIM26	30152232	rs885912	A	C	0.201987	0.395548	0.0719653	3.87681e-08	0.0112605	0.011787	0.339409	0.281639	0.882205	Brain_Caudate_basal_ganglia
AFR-like	ENSG00000270604	6	HCG17	30201816	rs916568	T	C	0.392936	-0.587207	0.0849521	4.77138e-12	-0.00802897	0.00767116	0.295264	0.0953552	0.879724	Brain_Caudate_basal_ganglia
AFR-like	ENSG00000243753	6	HLA-L	30227361	rs1793891	T	C	0.258278	0.672372	0.0966478	3.47763e-12	0.00382952	0.00958768	0.689583	0.132706	0.953323	Brain_Caudate_basal_ganglia
AFR-like	ENSG00000231074	6	HCG18	30255174	rs2516698	A	G	0.0562914	0.780206	0.120512	9.53676e-11	0.0129996	0.00771544	0.0920114	0.789063	0.792091	Brain_Caudate_basal_ganglia
AFR-like	ENSG00000228022	6	HCG20	30734602	rs7740474	G	A	0.413907	-0.694325	0.0913455	2.93664e-14	0.00518589	0.00644584	0.421089	0.500842	0.904238	Brain_Caudate_basal_ganglia
AFR-like	ENSG00000137411	6	VARS2	30876019	rs753726	T	G	0.313466	0.5392	0.0555544	2.84848e-22	0.00379604	0.0124419	0.760289	0.788332	0.959605	Brain_Caudate_basal_ganglia
AFR-like	ENSG00000196260	6	SFTA2	30899130	rs17189763	T	C	0.307947	0.549406	0.0932119	3.76583e-09	0.00726762	0.0153247	0.635328	0.137616	0.943217	Brain_Caudate_basal_ganglia
AFR-like	ENSG00000228789	6	HCG22	31021227	rs2394424	C	T	0.643488	0.661549	0.0822576	8.80891e-16	-0.00846362	0.00711761	0.234397	0.331098	0.864168	Brain_Caudate_basal_ganglia
AFR-like	ENSG00000204540	6	PSORS1C1	31082527	rs2517529	G	C	0.419426	-0.654975	0.0985904	3.06541e-11	0.00887037	0.00683957	0.194659	0.110204	0.849922	Brain_Caudate_basal_ganglia
AFR-like	ENSG00000204536	6	CCHCR1	31110216	rs1062630	A	G	0.224062	0.383863	0.0668749	9.46657e-09	0.0270681	0.0137343	0.0487416	0.352173	0.762925	Brain_Caudate_basal_ganglia
AFR-like	ENSG00000137310	6	TCF19	31126319	rs17197101	T	G	0.0618102	1.02048	0.131553	8.68428e-15	-0.0157341	0.0095404	0.099105	0.0778548	0.800854	Brain_Caudate_basal_ganglia
AFR-like	ENSG00000204531	6	POU5F1	31132119	rs2853941	C	T	0.386313	0.594992	0.0944112	2.93571e-10	0.00843955	0.00809752	0.297301	0.436458	0.879724	Brain_Caudate_basal_ganglia
AFR-like	ENSG00000272501	6	XXbac-BPG299F13.17	31162977	rs1128175	G	A	0.811258	-0.567148	0.0941863	1.72748e-09	-0.0158032	0.0112723	0.16093	0.00381914	0.843339	Brain_Caudate_basal_ganglia
AFR-like	ENSG00000206344	6	HCG27	31165537	rs3134748	T	C	0.881898	0.879992	0.0951544	2.28647e-20	-0.0153699	0.0100294	0.125404	0.0380254	0.821233	Brain_Caudate_basal_ganglia
AFR-like	ENSG00000204525	6	HLA-C	31236526	rs2524119	C	T	0.611479	-0.610032	0.0549555	1.24776e-28	0.0172486	0.00809989	0.033214	0.0790718	0.75435	Brain_Caudate_basal_ganglia
AFR-like	ENSG00000272221	6	XXbac-BPG181B23.7	31362066	rs2596538	A	G	0.326711	-0.954821	0.0850493	3.01631e-29	-0.00807549	0.00458834	0.0784074	0.06395	0.774444	Brain_Caudate_basal_ganglia
AFR-like	ENSG00000204520	6	MICA	31371356	rs2256312	G	A	0.383002	-0.769471	0.0619833	2.18974e-35	-0.00279372	0.00587981	0.63469	0.181796	0.943217	Brain_Caudate_basal_ganglia
AFR-like	ENSG00000204516	6	MICB	31462658	rs2534684	C	A	0.298013	0.421888	0.0739254	1.15024e-08	-0.00357913	0.0107331	0.738781	0.468788	0.959395	Brain_Caudate_basal_ganglia
AFR-like	ENSG00000204463	6	BAG6	31606805	rs707919	G	A	0.292494	0.483967	0.072727	2.8413e-11	-0.0290207	0.0206664	0.160246	0.167521	0.843339	Brain_Caudate_basal_ganglia
AFR-like	ENSG00000240053	6	LY6G5B	31637944	rs2261033	G	A	0.44702	-0.228909	0.0366652	4.28626e-10	-0.0205261	0.0223896	0.359265	0.564531	0.887933	Brain_Caudate_basal_ganglia
AFR-like	ENSG00000204428	6	LY6G5C	31644461	rs805277	T	C	0.253863	-1.09834	0.0747575	7.2505e-49	-0.00946671	0.00407336	0.0201226	0.334075	0.75435	Brain_Caudate_basal_ganglia
AFR-like	ENSG00000204420	6	C6orf25	31686371	rs2471960	A	G	0.250552	0.690977	0.111474	5.69863e-10	0.0148426	0.00680437	0.0291585	0.0147837	0.75435	Brain_Caudate_basal_ganglia
AFR-like	ENSG00000204421	6	LY6G6C	31686425	rs2471960	A	G	0.250552	0.643926	0.111092	6.7771e-09	0.0159272	0.00736619	0.030603	0.809685	0.75435	Brain_Caudate_basal_ganglia
AFR-like	ENSG00000204371	6	EHMT2	31847536	rs389883	T	G	0.752759	0.279049	0.0446958	4.28465e-10	-0.0292479	0.0296095	0.323256	0.0891177	0.879724	Brain_Caudate_basal_ganglia
AFR-like	ENSG00000204351	6	SKIV2L	31926857	rs387608	A	G	0.107064	0.832285	0.079359	9.8507e-26	0.00256258	0.00554013	0.643688	0.541885	0.943217	Brain_Caudate_basal_ganglia
AFR-like	ENSG00000244731	6	C4A	31949801	rs9267986	A	G	0.0860927	-0.806501	0.0956985	3.53069e-17	-0.00695479	0.0181358	0.701361	0.0561344	0.955639	Brain_Caudate_basal_ganglia
AFR-like	ENSG00000204338	6	CYP21A1P	31973413	rs3132090	A	G	0.0993377	-1.08727	0.142046	1.94293e-14	0.0104879	0.0127327	0.410114	0.0936814	0.90285	Brain_Caudate_basal_ganglia
AFR-like	ENSG00000250535	6	STK19P	31981047	rs7746553	G	C	0.112583	0.866478	0.135822	1.77627e-10	-0.00706195	0.00575039	0.219416	0.218312	0.854637	Brain_Caudate_basal_ganglia
AFR-like	ENSG00000213676	6	ATF6B	32065953	rs9267803	T	C	0.252759	0.319283	0.0526754	1.35005e-09	-0.0423085	0.0318926	0.184643	0.0263826	0.848217	Brain_Caudate_basal_ganglia
AFR-like	ENSG00000225914	6	XXbac-BPG154L12.4	32223488	rs9268221	G	C	0.197572	0.777507	0.126421	7.74084e-10	-0.0117429	0.00626381	0.0608312	0.533654	0.762925	Brain_Caudate_basal_ganglia
AFR-like	ENSG00000228962	6	HCG23	32358287	rs2143462	A	G	0.166667	0.762943	0.133114	9.95332e-09	-0.0144907	0.00957483	0.130173	0.0458284	0.828946	Brain_Caudate_basal_ganglia
AFR-like	ENSG00000204290	6	BTNL2	32361740	rs35168843	A	G	0.103753	0.909469	0.165403	3.83062e-08	0.00293708	0.0112317	0.793708	0.440329	0.963463	Brain_Caudate_basal_ganglia
AFR-like	ENSG00000198502	6	HLA-DRB5	32485120	rs71536528	A	G	0.877483	-1.1207	0.0859496	7.33759e-39	-0.00243114	0.00524069	0.642721	0.443506	0.943217	Brain_Caudate_basal_ganglia
AFR-like	ENSG00000229391	6	HLA-DRB6	32520490	rs28366334	C	A	0.171082	0.859032	0.0779201	2.91036e-28	-0.00248356	0.00668948	0.710441	0.376991	0.95826	Brain_Caudate_basal_ganglia
AFR-like	ENSG00000196126	6	HLA-DRB1	32546546	rs9271481	G	A	0.881898	-0.578604	0.0677791	1.38216e-17	-0.0142134	0.0107958	0.187985	0.500479	0.849922	Brain_Caudate_basal_ganglia
AFR-like	ENSG00000196735	6	HLA-DQA1	32595956	rs12527758	C	T	0.471302	-0.410873	0.0533513	1.34719e-14	-0.00244151	0.0108372	0.821754	0.601143	0.972584	Brain_Caudate_basal_ganglia
AFR-like	ENSG00000179344	6	HLA-DQB1	32627244	rs9273242	C	T	0.514349	-0.787482	0.06131	9.26325e-38	-0.00393117	0.00556177	0.479678	0.82891	0.91425	Brain_Caudate_basal_ganglia
AFR-like	ENSG00000223534	6	HLA-DQB1-AS1	32627657	rs4947344	C	T	0.729581	-0.594199	0.0805589	1.63167e-13	-0.010834	0.00781562	0.165686	0.851233	0.845756	Brain_Caudate_basal_ganglia
AFR-like	ENSG00000237541	6	HLA-DQA2	32709119	rs9271589	A	G	0.283664	1.01471	0.0932185	1.3548e-27	-0.00103347	0.00537988	0.847665	0.268234	0.978508	Brain_Caudate_basal_ganglia
AFR-like	ENSG00000232629	6	HLA-DQB2	32723875	rs9274660	G	A	0.615894	0.84918	0.0751122	1.23274e-29	0.00366956	0.00516153	0.477119	0.685838	0.91425	Brain_Caudate_basal_ganglia
AFR-like	ENSG00000241106	6	HLA-DOB	32780540	rs4148876	A	G	0.0816777	1.64156	0.182727	2.61886e-19	-0.000245547	0.0112902	0.982648	0.860974	0.994139	Brain_Caudate_basal_ganglia
AFR-like	ENSG00000204267	6	TAP2	32789610	rs4148876	A	G	0.0816777	-0.853595	0.119289	8.32615e-13	0.000472215	0.0217124	0.982649	0.909617	0.994139	Brain_Caudate_basal_ganglia
AFR-like	ENSG00000204257	6	HLA-DMA	32916390	rs112935194	C	T	0.0463576	0.498794	0.0823298	1.37407e-09	0.0310137	0.0267978	0.247141	0.379221	0.86881	Brain_Caudate_basal_ganglia
AFR-like	ENSG00000223865	6	HLA-DPB1	33043703	rs1042121	T	C	0.481236	0.301707	0.0507511	2.7673e-09	-0.0129275	0.0147346	0.380293	0.0734759	0.888723	Brain_Caudate_basal_ganglia
AFR-like	ENSG00000224557	6	HLA-DPB2	33080228	rs3117034	A	T	0.439294	0.806786	0.0811533	2.74645e-23	0.00714629	0.00689587	0.300056	0.978369	0.879724	Brain_Caudate_basal_ganglia
AFR-like	ENSG00000230313	6	HCG24	33112560	rs4711317	A	G	0.388521	0.86234	0.0787821	6.95301e-28	0.00901513	0.00673858	0.180949	0.12548	0.846488	Brain_Caudate_basal_ganglia
AFR-like	ENSG00000231500	6	RPS18	33239787	rs17215231	T	C	0.0739514	-0.780408	0.0655627	1.13848e-32	0.0351514	0.0246555	0.153955	0.0593813	0.840486	Brain_Caudate_basal_ganglia
AFR-like	ENSG00000030110	6	BAK1	33540329	rs511515	G	A	0.714128	-0.437535	0.0712958	8.41467e-10	0.0014947	0.0113412	0.895148	0.85558	0.982198	Brain_Caudate_basal_ganglia
AFR-like	ENSG00000197251	6	LINC00336	33553883	rs210162	G	A	0.215232	0.589489	0.0800795	1.82129e-13	0.00628182	0.00992764	0.52689	0.710657	0.926386	Brain_Caudate_basal_ganglia
AFR-like	ENSG00000161904	6	LEMD2	33738979	rs4711347	A	G	0.539735	-0.241814	0.0432241	2.21362e-08	0.00447533	0.023733	0.85043	0.355731	0.978508	Brain_Caudate_basal_ganglia
AFR-like	ENSG00000196821	6	C6orf106	34555065	rs112563428	T	C	0.120309	0.449294	0.0519543	5.24692e-18	0.0165542	0.0278231	0.551857	0.155793	0.93495	Brain_Caudate_basal_ganglia
AFR-like	ENSG00000124562	6	SNRPC	34725183	rs9462030	T	C	0.338852	-0.39805	0.0485538	2.44163e-16	-0.01667	0.0119897	0.164418	0.158689	0.845756	Brain_Caudate_basal_ganglia
AFR-like	ENSG00000065060	6	UHRF1BP1	34759857	rs2814976	A	G	0.338852	0.588398	0.0632478	1.36471e-20	0.0129523	0.00831511	0.119308	0.115555	0.821233	Brain_Caudate_basal_ganglia
AFR-like	ENSG00000198755	6	RPL10A	35436185	rs2076172	T	C	0.518764	-0.25397	0.0450859	1.7707e-08	0.000667637	0.0296071	0.982009	0.58161	0.994139	Brain_Caudate_basal_ganglia
AFR-like	ENSG00000112041	6	TULP1	35465651	rs76032009	T	A	0.0827815	1.01122	0.164624	8.1186e-10	0.0324405	0.0177821	0.068101	0.0343938	0.764319	Brain_Caudate_basal_ganglia
AFR-like	ENSG00000096063	6	SRPK1	35800743	rs661337	C	T	0.295806	0.314939	0.0497258	2.39639e-10	-0.00281058	0.0167957	0.867103	0.824494	0.978508	Brain_Caudate_basal_ganglia
AFR-like	ENSG00000156711	6	MAPK13	36095586	rs12210946	A	G	0.284768	0.302552	0.0489491	6.37139e-10	-0.00443416	0.0193232	0.818501	0.699662	0.970965	Brain_Caudate_basal_ganglia
AFR-like	ENSG00000246982	6	RP1-179N16.6	36114475	rs2859135	T	C	0.65894	-0.692905	0.0658412	6.70475e-26	-0.00211116	0.00760995	0.781456	0.0837808	0.959668	Brain_Caudate_basal_ganglia
AFR-like	ENSG00000112130	6	RNF8	37321748	rs11755329	T	C	0.463576	0.302055	0.0506626	2.49027e-09	-0.0192927	0.0226322	0.393967	0.292446	0.894055	Brain_Caudate_basal_ganglia
AFR-like	ENSG00000198937	6	CCDC167	37450696	rs1812186	C	T	0.701987	0.382133	0.0423625	1.8715e-19	0.0256684	0.0155476	0.0987478	0.0106754	0.800854	Brain_Caudate_basal_ganglia
AFR-like	ENSG00000183826	6	BTBD9	38136227	rs12198616	C	G	0.636865	0.253444	0.036469	3.66407e-12	-0.000429395	0.0176277	0.980566	0.42705	0.994139	Brain_Caudate_basal_ganglia
AFR-like	ENSG00000124767	6	GLO1	38643701	rs1781717	T	C	0.47351	-0.295792	0.0405074	2.83172e-13	-0.00785535	0.0170357	0.644719	0.859918	0.943217	Brain_Caudate_basal_ganglia
AFR-like	ENSG00000164627	6	KIF6	39297766	rs113886947	C	T	0.0916115	0.520328	0.0813228	1.57116e-10	0.0229762	0.0161047	0.153673	0.0742375	0.840486	Brain_Caudate_basal_ganglia
AFR-like	ENSG00000161912	6	ADCY10P1	41068761	rs62396353	A	G	0.0927152	0.739842	0.0794288	1.22492e-20	0.00376462	0.0102559	0.713569	0.524455	0.95826	Brain_Caudate_basal_ganglia
AFR-like	ENSG00000137218	6	FRS3	41737914	rs12530404	T	C	0.269316	0.361799	0.0539843	2.05677e-11	0.00619566	0.0168884	0.713724	0.181571	0.95826	Brain_Caudate_basal_ganglia
AFR-like	ENSG00000112599	6	GUCA1B	42152139	rs4714583	A	G	0.618102	0.712933	0.0717085	2.7303e-23	-0.00256449	0.00712283	0.718819	0.507161	0.95826	Brain_Caudate_basal_ganglia
AFR-like	ENSG00000048544	6	MRPS10	42174539	rs13197564	T	C	0.618102	0.407256	0.0543261	6.55381e-14	-0.00823178	0.0120101	0.493089	0.423204	0.91425	Brain_Caudate_basal_ganglia
AFR-like	ENSG00000112619	6	PRPH2	42664340	rs3818087	C	T	0.275938	0.880545	0.0988897	5.37155e-19	-0.00219439	0.00710294	0.757367	0.155106	0.959605	Brain_Caudate_basal_ganglia
AFR-like	ENSG00000124713	6	GNMT	42928496	rs2395943	G	A	0.598234	-0.835961	0.0758303	2.92437e-28	-0.00447376	0.00986225	0.650099	0.184295	0.944759	Brain_Caudate_basal_ganglia
AFR-like	ENSG00000124587	6	PEX6	42931608	rs9462857	C	T	0.481236	0.591398	0.0471293	4.05497e-36	0.016522	0.00771401	0.0322083	0.205241	0.75435	Brain_Caudate_basal_ganglia
AFR-like	ENSG00000112659	6	CUL9	43149913	rs9472022	G	A	0.161148	-0.429703	0.0471337	7.74607e-20	0.0195846	0.0106704	0.0664445	0.216809	0.764319	Brain_Caudate_basal_ganglia
AFR-like	ENSG00000112667	6	DNPH1	43193367	rs112177478	T	C	0.101545	-0.444722	0.0743298	2.18939e-09	0.01391	0.0388571	0.720359	0.408467	0.95826	Brain_Caudate_basal_ganglia
AFR-like	ENSG00000196284	6	SUPT3H	44777054	rs12208621	C	G	0.30574	0.679003	0.0967146	2.20776e-12	-0.00279278	0.00763671	0.714586	0.00457555	0.95826	Brain_Caudate_basal_ganglia
AFR-like	ENSG00000124813	6	RUNX2	45295894	rs6458443	G	T	0.633554	0.412322	0.0652844	2.688e-10	-0.0118725	0.0170545	0.486335	0.258245	0.91425	Brain_Caudate_basal_ganglia
AFR-like	ENSG00000231769	6	RP1-8B1.4	46064830	rs7766019	C	T	0.679912	-0.292858	0.0524015	2.28731e-08	0.00362167	0.0153705	0.813724	0.236452	0.969637	Brain_Caudate_basal_ganglia
AFR-like	ENSG00000112796	6	ENPP5	46126924	rs9367233	G	A	0.538631	-0.343675	0.0478182	6.61724e-13	0.0201449	0.01416	0.154833	0.164094	0.840486	Brain_Caudate_basal_ganglia
AFR-like	ENSG00000153291	6	SLC25A27	46620678	rs34964632	G	A	0.283664	0.66038	0.0479254	3.39369e-43	0.00814892	0.00749425	0.276879	0.375459	0.872748	Brain_Caudate_basal_ganglia
AFR-like	ENSG00000180113	6	TDRD6	46655612	rs34964632	G	A	0.283664	-0.892718	0.069382	6.92927e-38	-0.00602809	0.00554634	0.277099	0.400946	0.872748	Brain_Caudate_basal_ganglia
AFR-like	ENSG00000031691	6	CENPQ	49431091	rs6908203	C	T	0.459161	-0.428312	0.0492877	3.62338e-18	-0.0145629	0.0104126	0.161939	0.104526	0.843339	Brain_Caudate_basal_ganglia
AFR-like	ENSG00000112118	6	MCM3	52128807	rs55953467	A	G	0.0342163	1.05923	0.117166	1.56088e-19	-0.00962502	0.00513278	0.0607644	0.49446	0.762925	Brain_Caudate_basal_ganglia
AFR-like	ENSG00000170915	6	PAQR8	52226219	rs7749979	T	C	0.717439	0.265204	0.0485381	4.65971e-08	0.0271703	0.0175819	0.122262	0.664984	0.821233	Brain_Caudate_basal_ganglia
AFR-like	ENSG00000225791	6	TRAM2-AS1	52442105	rs34793449	C	G	0.362031	-0.277935	0.0449962	6.53889e-10	-0.00445229	0.0198796	0.822786	0.255121	0.972584	Brain_Caudate_basal_ganglia
AFR-like	ENSG00000216775	6	RP1-152L7.5	52529946	rs1000810	T	C	0.697572	-0.681856	0.106677	1.63948e-10	0.0021225	0.0064774	0.743155	0.610371	0.959395	Brain_Caudate_basal_ganglia
AFR-like	ENSG00000012660	6	ELOVL5	53132196	rs1864249	T	C	0.307947	0.393107	0.0509051	1.1421e-14	-0.00364548	0.0115957	0.753232	0.087651	0.959605	Brain_Caudate_basal_ganglia
AFR-like	ENSG00000137269	6	LRRC1	53659295	rs9395887	C	T	0.389625	0.356179	0.0533605	2.47311e-11	0.00470119	0.0137433	0.732297	0.548881	0.958835	Brain_Caudate_basal_ganglia
AFR-like	ENSG00000151917	6	BEND6	56819773	rs12154043	A	G	0.784768	0.51678	0.0446447	5.49109e-31	0.019033	0.00884384	0.0313884	0.00113697	0.75435	Brain_Caudate_basal_ganglia
AFR-like	ENSG00000272541	6	XXbac-BPGBPG55C20.1	58182169	rs6915273	T	C	0.370861	-0.468068	0.0612018	2.04215e-14	-0.0176765	0.0103733	0.088376	0.124297	0.786594	Brain_Caudate_basal_ganglia
AFR-like	ENSG00000272316	6	XXbac-BPGBPG55C20.2	58234838	rs4928430	A	T	0.713024	0.503812	0.0530458	2.14613e-21	0.0199184	0.00946146	0.0352724	0.0421345	0.75435	Brain_Caudate_basal_ganglia
AFR-like	ENSG00000239650	6	GUSBP4	58246051	rs2758435	T	A	0.718543	0.595317	0.0931722	1.66511e-10	0.0173381	0.00826818	0.035996	0.0160107	0.75435	Brain_Caudate_basal_ganglia
AFR-like	ENSG00000215190	6	LINC00680	58272352	rs6937922	G	A	0.61479	-1.05592	0.0883804	6.69562e-33	-0.00778885	0.00440739	0.0771902	0.0496256	0.774444	Brain_Caudate_basal_ganglia
AFR-like	ENSG00000230910	6	RP3-525N10.2	69339854	rs2256337	T	G	0.366446	0.352378	0.0573537	8.04987e-10	0.0040763	0.0146798	0.781257	0.00187059	0.959668	Brain_Caudate_basal_ganglia
AFR-like	ENSG00000271967	6	RP11-134K13.4	71306141	rs9446273	C	T	0.421634	-0.509938	0.0705927	5.06061e-13	-0.0070128	0.00871656	0.421087	0.07676	0.904238	Brain_Caudate_basal_ganglia
AFR-like	ENSG00000234882	6	EIF3EP1	74001685	rs12526214	T	C	0.0883002	0.500623	0.0810888	6.66831e-10	-0.00065922	0.00996766	0.94727	0.153103	0.989369	Brain_Caudate_basal_ganglia
AFR-like	ENSG00000203908	6	KHDC3L	74072400	rs62438232	C	T	0.228477	0.609876	0.101351	1.77143e-09	-0.00157584	0.00731917	0.829531	0.265263	0.972584	Brain_Caudate_basal_ganglia
AFR-like	ENSG00000112697	6	TMEM30A	75962640	rs240424	A	G	0.937086	0.430016	0.0580864	1.33105e-13	0.0100566	0.0118573	0.396362	0.354991	0.895665	Brain_Caudate_basal_ganglia
AFR-like	ENSG00000112706	6	IMPG1	76630832	rs2002650	C	T	0.249448	0.338835	0.0559304	1.37695e-09	0.021562	0.027783	0.437698	0.320601	0.906577	Brain_Caudate_basal_ganglia
AFR-like	ENSG00000146243	6	IRAK1BP1	79577189	rs9352675	A	G	0.487859	0.394761	0.0578016	8.51567e-12	0.00526334	0.012026	0.66163	0.293476	0.944759	Brain_Caudate_basal_ganglia
AFR-like	ENSG00000233967	6	RP11-250B2.3	81153061	rs9361608	C	T	0.380795	0.461048	0.0840749	4.16336e-08	0.00476232	0.0117178	0.684435	0.164792	0.951771	Brain_Caudate_basal_ganglia
AFR-like	ENSG00000118420	6	UBE3D	83602117	rs12203153	C	G	0.121413	0.708298	0.0851425	8.87321e-17	-0.0200984	0.0134423	0.134872	0.0469184	0.829604	Brain_Caudate_basal_ganglia
AFR-like	ENSG00000135318	6	NT5E	86159809	rs9344570	A	G	0.0618102	0.436843	0.0778028	1.96853e-08	-0.0104995	0.0110591	0.342416	0.19308	0.882969	Brain_Caudate_basal_ganglia
AFR-like	ENSG00000220563	6	PKMP3	86369610	rs6900428	C	T	0.395143	-0.477939	0.0658832	4.0363e-13	0.013232	0.0109034	0.224916	0.00019196	0.854637	Brain_Caudate_basal_ganglia
AFR-like	ENSG00000203875	6	SNHG5	86370710	rs1059307	T	G	0.52649	0.746682	0.0507482	5.28184e-49	0.00639882	0.00675394	0.343425	0.00735842	0.882969	Brain_Caudate_basal_ganglia
AFR-like	ENSG00000111850	6	SMIM8	88032301	rs9344704	A	G	0.110375	0.615426	0.0822408	7.25247e-14	0.00841296	0.010721	0.432618	0.301621	0.904481	Brain_Caudate_basal_ganglia
AFR-like	ENSG00000083099	6	LYRM2	90277863	rs2768938	G	A	0.226269	0.69978	0.0679886	7.60843e-25	0.00402073	0.00967543	0.677732	0.217042	0.946822	Brain_Caudate_basal_ganglia
AFR-like	ENSG00000123545	6	NDUFAF4	97337189	rs12202527	A	G	0.116998	0.326813	0.0419007	6.20556e-15	0.0630984	0.0400996	0.115594	0.661842	0.821233	Brain_Caudate_basal_ganglia
AFR-like	ENSG00000228506	6	RP11-98I9.4	99872798	rs4840044	G	A	0.477925	0.763589	0.07317	1.70125e-25	-0.000438982	0.00595612	0.941247	0.847529	0.988018	Brain_Caudate_basal_ganglia
AFR-like	ENSG00000219755	6	RP1-199J3.5	100023588	rs644980	C	G	0.820088	1.11516	0.0994256	3.40235e-29	-0.00626801	0.0105596	0.552789	0.688103	0.93495	Brain_Caudate_basal_ganglia
AFR-like	ENSG00000085382	6	HACE1	105175968	rs6571201	C	T	0.472406	-0.21278	0.0363938	5.01721e-09	0.0289087	0.0251168	0.249743	0.0861115	0.86881	Brain_Caudate_basal_ganglia
AFR-like	ENSG00000132429	6	POPDC3	105606155	rs1417736	T	C	0.944812	-0.746723	0.132458	1.72593e-08	-0.0142664	0.00674437	0.034404	0.248031	0.75435	Brain_Caudate_basal_ganglia
AFR-like	ENSG00000130348	6	QRSL1	107077453	rs11968502	A	G	0.431567	-0.714076	0.0636841	3.52903e-29	0.0130942	0.00695754	0.0598329	0.168988	0.762925	Brain_Caudate_basal_ganglia
AFR-like	ENSG00000118690	6	ARMC2	109169619	rs2806379	G	A	0.800221	-0.310569	0.0439068	1.51216e-12	-0.0245332	0.0155388	0.114374	0.834963	0.821233	Brain_Caudate_basal_ganglia
AFR-like	ENSG00000155085	6	AK9	109814059	rs12198938	G	A	0.37638	-0.505827	0.0569837	6.88777e-19	-0.00554274	0.0107282	0.6054	0.154111	0.943201	Brain_Caudate_basal_ganglia
AFR-like	ENSG00000255389	6	C6orf3	111921078	rs33980500	T	C	0.0551876	-1.17799	0.117408	1.08769e-23	-0.00232022	0.00525148	0.658618	0.48996	0.944759	Brain_Caudate_basal_ganglia
AFR-like	ENSG00000203778	6	FAM229B	112408802	rs4947166	C	T	0.51766	0.365251	0.0493082	1.28687e-13	-0.00443494	0.0124457	0.721583	0.336726	0.958472	Brain_Caudate_basal_ganglia
AFR-like	ENSG00000188820	6	FAM26F	116782533	rs117361304	G	T	0.0761589	-0.845206	0.115957	3.12348e-13	-0.0207757	0.0181593	0.25259	0.225852	0.87036	Brain_Caudate_basal_ganglia
AFR-like	ENSG00000111907	6	TPD52L1	125440195	rs9321027	C	T	0.113687	-0.361212	0.0625275	7.61134e-09	0.00660384	0.0137303	0.630539	0.547046	0.943217	Brain_Caudate_basal_ganglia
AFR-like	ENSG00000237742	6	RP11-624M8.1	125899704	rs7764016	G	T	0.519868	-0.633908	0.0599736	4.11479e-26	0.00776835	0.00968336	0.422416	0.503311	0.904238	Brain_Caudate_basal_ganglia
AFR-like	ENSG00000196569	6	LAMA2	129204342	rs4552754	C	T	0.682119	-0.348684	0.0543663	1.42116e-10	-0.0100736	0.0138476	0.466942	0.71706	0.91266	Brain_Caudate_basal_ganglia
AFR-like	ENSG00000227954	6	RP3-323P13.2	133823390	rs7771144	T	A	0.147903	-0.870679	0.0957334	9.47316e-20	-0.00279721	0.00533965	0.600379	0.0503561	0.943201	Brain_Caudate_basal_ganglia
AFR-like	ENSG00000118514	6	ALDH8A1	135238528	rs9376085	C	T	0.46468	-0.803463	0.0608501	8.3232e-40	-0.0106027	0.00561193	0.0588497	0.0827307	0.762925	Brain_Caudate_basal_ganglia
AFR-like	ENSG00000112339	6	HBS1L	135281516	rs12527683	T	C	0.46468	-0.528617	0.0507277	1.99506e-25	-0.00745624	0.00855389	0.383384	0.174671	0.89113	Brain_Caudate_basal_ganglia
AFR-like	ENSG00000232876	6	CTA-212D2.2	135376171	rs6910530	T	C	0.46468	-0.916707	0.0806544	6.18459e-30	-0.00730185	0.00567849	0.198485	0.140843	0.849922	Brain_Caudate_basal_ganglia
AFR-like	ENSG00000135541	6	AHI1	135604670	rs2207000	T	C	0.207506	-0.614936	0.0615183	1.58701e-23	-0.0129312	0.00749739	0.0845713	0.165341	0.783481	Brain_Caudate_basal_ganglia
AFR-like	ENSG00000234084	6	RP3-388E23.2	135622706	rs2207000	T	C	0.207506	-0.622915	0.0838668	1.10724e-13	-0.0127655	0.0074902	0.0883253	0.13297	0.786594	Brain_Caudate_basal_ganglia
AFR-like	ENSG00000112357	6	PEX7	137143717	rs13218636	A	G	0.122517	-0.540896	0.0779528	3.95538e-12	-0.00722448	0.0127237	0.570172	0.280398	0.93495	Brain_Caudate_basal_ganglia
AFR-like	ENSG00000016402	6	IL20RA	137321108	rs9376244	A	G	0.084989	-0.547454	0.0774206	1.53632e-12	-0.00414214	0.00894661	0.643375	0.0576535	0.943217	Brain_Caudate_basal_ganglia
AFR-like	ENSG00000225177	6	RP11-390P2.4	139013685	rs1129180	G	A	0.208609	0.542784	0.0533974	2.84131e-24	-0.00391621	0.00827892	0.636188	0.954058	0.943217	Brain_Caudate_basal_ganglia
AFR-like	ENSG00000270638	6	RP3-466P17.1	146056706	rs9373475	T	C	0.426049	0.582098	0.085297	8.83146e-12	-0.00288746	0.00872958	0.74082	0.231243	0.959395	Brain_Caudate_basal_ganglia
AFR-like	ENSG00000235652	6	RP11-545I5.3	146136048	rs62435775	C	G	0.328918	0.49842	0.0552817	1.95063e-19	-0.00278317	0.0115658	0.809836	0.624911	0.968372	Brain_Caudate_basal_ganglia
AFR-like	ENSG00000228408	6	RP1-111D6.3	149539062	rs9404018	C	T	0.288079	0.418165	0.0697525	2.03509e-09	0.00568154	0.0106278	0.592933	0.519181	0.942315	Brain_Caudate_basal_ganglia
AFR-like	ENSG00000055211	6	GINM1	149887430	rs62441284	A	C	0.369757	-0.245059	0.044372	3.33581e-08	-0.00436892	0.0179552	0.807755	0.152961	0.967405	Brain_Caudate_basal_ganglia
AFR-like	ENSG00000231760	6	RP11-350J20.5	150117711	rs9027	A	T	0.371965	0.8079	0.0915387	1.08705e-18	0.00612955	0.00696105	0.378561	0.0265221	0.888723	Brain_Caudate_basal_ganglia
AFR-like	ENSG00000268592	6	RP11-244K5.8	150183733	rs9322225	C	G	0.400662	0.57659	0.0879842	5.62666e-11	-0.00324034	0.0082535	0.694613	0.0832098	0.955468	Brain_Caudate_basal_ganglia
AFR-like	ENSG00000203722	6	RAET1G	150238014	rs9322225	C	G	0.400662	0.621876	0.0728154	1.33703e-17	-0.00300437	0.00764682	0.694399	0.0725017	0.955468	Brain_Caudate_basal_ganglia
AFR-like	ENSG00000112031	6	MTRF1L	153308497	rs506219	T	C	0.653422	-0.783291	0.0680023	1.0633e-30	0.00475604	0.00629307	0.449794	0.348131	0.90854	Brain_Caudate_basal_ganglia
AFR-like	ENSG00000235381	6	RP11-477D19.2	155574273	rs13220615	G	T	0.57064	-0.555827	0.0684629	4.71359e-16	-0.0124665	0.00865659	0.149834	0.0056147	0.840486	Brain_Caudate_basal_ganglia
AFR-like	ENSG00000271265	6	RP11-230C9.4	157095351	rs4870488	C	T	0.266004	0.555857	0.0957509	6.42736e-09	0.0023904	0.0104141	0.818453	0.759919	0.970965	Brain_Caudate_basal_ganglia
AFR-like	ENSG00000215712	6	TMEM242	157710418	rs9366053	A	G	0.229581	-0.335303	0.0486332	5.40409e-12	0.00403505	0.015371	0.792928	0.816414	0.96309	Brain_Caudate_basal_ganglia
AFR-like	ENSG00000213078	6	RP5-933K21.2	157787022	rs2749677	T	G	0.171082	-0.779211	0.12156	1.45423e-10	0.00117924	0.00703133	0.86681	0.600102	0.978508	Brain_Caudate_basal_ganglia
AFR-like	ENSG00000224478	6	RP11-13P5.1	159528823	rs755617	T	G	0.449227	-0.520169	0.0899182	7.25507e-09	0.0032706	0.00944582	0.729156	0.259469	0.958835	Brain_Caudate_basal_ganglia
AFR-like	ENSG00000146453	6	PNLDC1	160221298	rs9346795	T	C	0.205298	0.507174	0.0657986	1.27829e-14	0.0082491	0.0103003	0.423214	0.363459	0.904481	Brain_Caudate_basal_ganglia
AFR-like	ENSG00000146477	6	SLC22A3	160769300	rs3127574	G	C	0.470199	0.437738	0.0641617	8.95213e-12	-0.0121648	0.0103909	0.241713	0.00416785	0.865708	Brain_Caudate_basal_ganglia
AFR-like	ENSG00000112486	6	CCR6	167525295	rs73039146	T	C	0.0143488	-1.38003	0.25262	4.68526e-08	0.00331806	0.0122394	0.786317	0.358454	0.959668	Brain_Caudate_basal_ganglia
AFR-like	ENSG00000272549	6	RP11-351J23.2	168067520	rs926263	C	G	0.254967	0.732295	0.0976186	6.30463e-14	0.000200157	0.0064067	0.975077	0.155998	0.993684	Brain_Caudate_basal_ganglia
AFR-like	ENSG00000203688	6	RP11-351J23.1	168080306	rs76359301	C	A	0.230684	1.03247	0.107836	1.02391e-21	0.00509131	0.00538987	0.344859	0.299354	0.882969	Brain_Caudate_basal_ganglia
AFR-like	ENSG00000235994	6	RP3-470B24.5	168376604	rs2636362	G	T	0.399558	-0.596081	0.0922008	1.0128e-10	-6.11766e-05	0.00766241	0.99363	0.137771	0.997688	Brain_Caudate_basal_ganglia
AFR-like	ENSG00000229921	6	KIF25-AS1	168393502	rs2636362	G	T	0.399558	-0.723289	0.0918641	3.44934e-15	-5.04172e-05	0.00631478	0.99363	0.0920021	0.997688	Brain_Caudate_basal_ganglia
AFR-like	ENSG00000125337	6	KIF25	168396921	rs7748353	T	G	0.671082	-0.645537	0.0986288	5.94484e-11	0.0037856	0.00736954	0.607474	0.644076	0.943201	Brain_Caudate_basal_ganglia
AFR-like	ENSG00000237987	6	RP11-503C24.2	168625959	rs9456005	C	A	0.186534	0.734391	0.118039	4.92073e-10	0.00435495	0.00681014	0.52251	0.517799	0.925512	Brain_Caudate_basal_ganglia
AFR-like	ENSG00000226194	6	RP1-137D17.1	169770093	rs3006195	A	C	0.715232	-0.538237	0.088418	1.14748e-09	0.00419652	0.00830177	0.613209	0.761033	0.943217	Brain_Caudate_basal_ganglia
AFR-like	ENSG00000236173	6	RP1-182D15.2	170209414	rs12193054	T	C	0.0640177	-1.26555	0.152801	1.20767e-16	0.0101438	0.00940584	0.280832	0.155392	0.874336	Brain_Caudate_basal_ganglia
AFR-like	ENSG00000273100	6	RP11-302L19.3	170493905	rs9460072	G	A	0.281457	0.458207	0.0574672	1.54404e-15	0.00261891	0.0096643	0.7864	0.66566	0.959668	Brain_Caudate_basal_ganglia
AFR-like	ENSG00000261003	6	RP1-140C12.2	170723227	rs13207394	G	C	0.0916115	1.01261	0.13678	1.32931e-13	-0.00818814	0.0171386	0.632821	0.718641	0.943217	Brain_Caudate_basal_ganglia
AFR-like	ENSG00000240859	7	AC093627.10	149597	rs76029673	A	G	0.0397351	-1.40331	0.199106	1.81441e-12	0.00849856	0.0134305	0.526875	0.651099	0.926386	Brain_Caudate_basal_ganglia
AFR-like	ENSG00000261795	7	RP11-90P13.1	161765	rs76029673	A	G	0.0397351	1.27515	0.196484	8.59213e-11	-0.00935272	0.014791	0.527174	0.393606	0.926386	Brain_Caudate_basal_ganglia
AFR-like	ENSG00000223855	7	AC147651.3	560028	rs9801322	G	A	0.0695364	1.31418	0.100231	2.8307e-39	0.0091029	0.00738274	0.217577	0.720847	0.854637	Brain_Caudate_basal_ganglia
AFR-like	ENSG00000188191	7	PRKAR1B	588834	rs13438055	C	T	0.00110375	-0.655204	0.107056	9.34532e-10	-0.00787127	0.0108508	0.468201	0.45308	0.914041	Brain_Caudate_basal_ganglia
AFR-like	ENSG00000146540	7	C7orf50	1036622	rs80133931	T	C	0.0860927	0.525188	0.0723297	3.84164e-13	0.0179459	0.0341728	0.599478	0.595676	0.942575	Brain_Caudate_basal_ganglia
AFR-like	ENSG00000229043	7	AC091729.9	1200010	rs2949196	A	C	0.633554	-1.28565	0.0765757	2.92429e-63	0.00242415	0.00346631	0.484335	0.367171	0.91425	Brain_Caudate_basal_ganglia
AFR-like	ENSG00000273230	7	RP11-1246C19.1	1504133	rs10224038	G	A	0.677704	-0.387052	0.0638057	1.3105e-09	-0.00188603	0.0248014	0.939383	0.721746	0.988018	Brain_Caudate_basal_ganglia
AFR-like	ENSG00000164880	7	INTS1	1509913	rs7806171	G	A	0.40287	-0.575799	0.0542518	2.58023e-26	0.00547838	0.00807809	0.497659	0.213239	0.91425	Brain_Caudate_basal_ganglia
AFR-like	ENSG00000230487	7	PSMG3-AS1	1609709	rs7458089	G	A	0.119205	-0.612307	0.0964544	2.17915e-10	-0.00459729	0.0109707	0.67518	0.839945	0.946822	Brain_Caudate_basal_ganglia
AFR-like	ENSG00000176349	7	AC110781.3	1878222	rs10234557	G	A	0.631347	-0.442607	0.0802206	3.441e-08	0.0126202	0.0115645	0.275143	0.567346	0.872748	Brain_Caudate_basal_ganglia
AFR-like	ENSG00000122687	7	FTSJ2	2273866	rs7799006	T	C	0.371965	0.460359	0.0591134	6.82272e-15	-0.00877688	0.0106127	0.408228	0.303463	0.900869	Brain_Caudate_basal_ganglia
AFR-like	ENSG00000174945	7	AMZ1	2719156	rs7808070	A	G	0.589404	0.507228	0.0716938	1.49536e-12	-0.00246411	0.0114274	0.829274	0.446008	0.972584	Brain_Caudate_basal_ganglia
AFR-like	ENSG00000146535	7	GNA12	2767746	rs9332401	G	A	0.188742	0.208138	0.0339529	8.77652e-10	-0.0392684	0.0356013	0.270026	0.166618	0.872748	Brain_Caudate_basal_ganglia
AFR-like	ENSG00000196204	7	RNF216P1	5013619	rs9639893	C	T	0.116998	-0.959676	0.122952	5.93539e-15	0.00636056	0.00880605	0.470113	0.427419	0.91425	Brain_Caudate_basal_ganglia
AFR-like	ENSG00000146587	7	RBAK	5085452	rs76880254	C	G	0.131347	0.665603	0.101002	4.3989e-11	-0.00673412	0.0106798	0.528335	0.519937	0.926386	Brain_Caudate_basal_ganglia
AFR-like	ENSG00000159904	7	ZNF890P	5160870	rs308085	T	C	0.46468	0.600979	0.0878907	8.04189e-12	0.00966239	0.00941894	0.304964	0.274176	0.879724	Brain_Caudate_basal_ganglia
AFR-like	ENSG00000155034	7	FBXL18	5470966	rs10046576	C	T	0.919426	-0.490114	0.0715328	7.30273e-12	0.0191755	0.0281971	0.496471	0.117663	0.91425	Brain_Caudate_basal_ganglia
AFR-like	ENSG00000122674	7	CCZ1	5938356	rs7807287	G	A	0.442605	0.793187	0.0954084	9.28424e-17	-0.00799624	0.00584118	0.171017	0.546902	0.845756	Brain_Caudate_basal_ganglia
AFR-like	ENSG00000136238	7	RAC1	6414154	rs836550	G	A	0.388521	0.231072	0.0398726	6.82184e-09	-0.0533157	0.0211461	0.0116922	0.0536256	0.75435	Brain_Caudate_basal_ganglia
AFR-like	ENSG00000187953	7	PMS2CL	6749759	rs113937567	T	C	0.0783664	0.940183	0.129773	4.33063e-13	0.00595728	0.00541188	0.270993	0.259852	0.872748	Brain_Caudate_basal_ganglia
AFR-like	ENSG00000146574	7	CCZ1B	6833765	rs10242703	A	G	0.431567	-0.837651	0.0934359	3.1034e-19	0.00123826	0.0052386	0.813143	0.676416	0.969637	Brain_Caudate_basal_ganglia
AFR-like	ENSG00000106392	7	C1GALT1	7196565	rs10246303	T	A	0.39404	0.521228	0.0585148	5.21394e-19	0.00543735	0.011327	0.631202	0.692201	0.943217	Brain_Caudate_basal_ganglia
AFR-like	ENSG00000230825	7	AC005532.5	7294785	rs7804546	C	T	0.379691	-0.643517	0.0846946	3.00529e-14	-0.0127419	0.00925657	0.16866	0.471561	0.845756	Brain_Caudate_basal_ganglia
AFR-like	ENSG00000215018	7	COL28A1	7395834	rs6977450	C	A	0.686534	0.546446	0.0613334	5.12956e-19	-0.00582481	0.00936068	0.533769	0.597431	0.929833	Brain_Caudate_basal_ganglia
AFR-like	ENSG00000272894	7	RP5-1159O4.1	7592093	rs73674582	T	C	0.268212	0.459186	0.0684616	1.98393e-11	0.00948961	0.0113957	0.404995	0.372793	0.89755	Brain_Caudate_basal_ganglia
AFR-like	ENSG00000106399	7	RPA3	7676149	rs3735460	A	G	0.084989	0.372723	0.0640403	5.88003e-09	-0.0148391	0.0423552	0.726077	0.722501	0.958835	Brain_Caudate_basal_ganglia
AFR-like	ENSG00000244239	7	AC007009.1	8301863	rs9472	A	G	0.53532	0.405684	0.0603134	1.74076e-11	-0.000226365	0.0118081	0.984705	0.879683	0.994139	Brain_Caudate_basal_ganglia
AFR-like	ENSG00000146530	7	VWDE	12370511	rs2287067	C	T	0.171082	-0.614148	0.0735215	6.63719e-17	-0.00118576	0.00719555	0.869109	0.161288	0.978508	Brain_Caudate_basal_ganglia
AFR-like	ENSG00000272361	7	GS1-166A23.2	16633253	rs17169559	G	T	0.187638	0.501752	0.0831064	1.56551e-09	-0.00671561	0.0121463	0.580337	0.715926	0.935946	Brain_Caudate_basal_ganglia
AFR-like	ENSG00000237773	7	AC003075.4	17319458	rs4719497	C	T	0.13245	0.97956	0.134019	2.68918e-13	0.00850018	0.014941	0.569412	0.877122	0.93495	Brain_Caudate_basal_ganglia
AFR-like	ENSG00000271133	7	CTA-293F17.1	20367922	rs2240046	G	C	0.0518764	-1.19568	0.111053	4.94005e-27	0.00552216	0.00798598	0.489263	0.0751633	0.91425	Brain_Caudate_basal_ganglia
AFR-like	ENSG00000196683	7	TOMM7	22852251	rs2240726	T	C	0.325607	-0.387167	0.0373861	3.9345e-25	0.0168278	0.0124359	0.176002	0.0370285	0.846488	Brain_Caudate_basal_ganglia
AFR-like	ENSG00000230658	7	KLHL7-AS1	23140847	rs6953728	A	G	0.370861	1.1754	0.0837987	1.07367e-44	-0.00898096	0.00401601	0.0253328	0.0784471	0.75435	Brain_Caudate_basal_ganglia
AFR-like	ENSG00000136243	7	NUPL2	23221446	rs6968810	C	G	0.346578	-0.632953	0.07589	7.40371e-17	0.0136089	0.00715633	0.0572162	0.0941291	0.762925	Brain_Caudate_basal_ganglia
AFR-like	ENSG00000226816	7	AC005082.12	23245632	rs7789237	G	T	0.373068	0.471046	0.0627019	5.80224e-14	-0.0197895	0.0110456	0.073194	0.0610436	0.773567	Brain_Caudate_basal_ganglia
AFR-like	ENSG00000136235	7	GPNMB	23275586	rs199351	C	A	0.413907	-0.743765	0.0827661	2.55581e-19	0.0141938	0.00887584	0.109787	0.264836	0.813553	Brain_Caudate_basal_ganglia
AFR-like	ENSG00000188732	7	FAM221A	23719749	rs56359038	A	G	0.483444	0.742739	0.066508	5.87045e-29	-0.000773822	0.00656772	0.906209	0.32104	0.983115	Brain_Caudate_basal_ganglia
AFR-like	ENSG00000196335	7	STK31	23749786	rs4722245	A	G	0.48234	0.351755	0.0482669	3.15293e-13	-0.00150235	0.0127396	0.906125	0.353857	0.983115	Brain_Caudate_basal_ganglia
AFR-like	ENSG00000105926	7	MPP6	24612887	rs6952491	A	C	0.280353	-0.22234	0.04076	4.90105e-08	0.0223786	0.0230648	0.331922	0.169127	0.879994	Brain_Caudate_basal_ganglia
AFR-like	ENSG00000105928	7	DFNA5	24737972	rs2721811	G	A	0.435982	0.818019	0.0721067	7.89152e-30	0.00310891	0.00675846	0.645514	0.0760187	0.943217	Brain_Caudate_basal_ganglia
AFR-like	ENSG00000070882	7	OSBPL3	24836158	rs10265239	A	G	0.147903	-0.609826	0.0825467	1.49452e-13	0.000394405	0.00885248	0.964464	0.147345	0.989369	Brain_Caudate_basal_ganglia
AFR-like	ENSG00000223561	7	AC003090.1	25632971	rs10951108	G	T	0.30574	0.445773	0.0810211	3.75635e-08	-0.00931123	0.0107276	0.385409	0.0222851	0.891166	Brain_Caudate_basal_ganglia
AFR-like	ENSG00000214870	7	AC004540.5	26438213	rs1229664	A	G	0.381898	-0.402104	0.0578739	3.70678e-12	0.000311283	0.0110967	0.977621	0.318695	0.994139	Brain_Caudate_basal_ganglia
AFR-like	ENSG00000122548	7	KIAA0087	26572740	rs1229664	A	G	0.381898	-0.404237	0.0692034	5.17985e-09	0.000309641	0.0110382	0.977621	0.615246	0.994139	Brain_Caudate_basal_ganglia
AFR-like	ENSG00000233760	7	AC004947.2	26591441	rs1229664	A	G	0.381898	-0.562726	0.0902098	4.43285e-10	0.000222432	0.00792931	0.977621	0.128479	0.994139	Brain_Caudate_basal_ganglia
AFR-like	ENSG00000234336	7	JAZF1-AS1	28219941	rs10281102	G	A	0.125828	-0.68013	0.0807555	3.69828e-17	0.00480532	0.00728023	0.509222	0.473241	0.917819	Brain_Caudate_basal_ganglia
AFR-like	ENSG00000228421	7	AC005013.5	28997283	rs1006521	A	G	0.663355	0.675918	0.0876976	1.28439e-14	0.00443743	0.00665689	0.505033	0.442498	0.91425	Brain_Caudate_basal_ganglia
AFR-like	ENSG00000272568	7	CTB-113D17.1	29019583	rs76335499	T	C	0.098234	0.911759	0.100429	1.09935e-19	0.00692914	0.0124851	0.578901	0.421112	0.935673	Brain_Caudate_basal_ganglia
AFR-like	ENSG00000106066	7	CPVL	29034847	rs67534367	C	T	0.145695	-0.450124	0.0752597	2.21846e-09	0.00514116	0.0273607	0.850953	0.939272	0.978508	Brain_Caudate_basal_ganglia
AFR-like	ENSG00000006625	7	GGCT	30536237	rs38484	A	T	0.745033	-0.44888	0.0601378	8.38128e-14	0.00376122	0.0110463	0.733483	0.0262179	0.958835	Brain_Caudate_basal_ganglia
AFR-like	ENSG00000196295	7	AC005154.6	30555925	rs2529437	G	A	0.775938	-1.19862	0.0768496	7.63345e-55	-0.003161	0.0036999	0.392912	0.0869516	0.894055	Brain_Caudate_basal_ganglia
AFR-like	ENSG00000244480	7	AC005154.7	30562759	rs2529441	C	T	0.780353	-0.6664	0.0817289	3.52693e-16	-0.00308326	0.00673702	0.647197	0.275444	0.944708	Brain_Caudate_basal_ganglia
AFR-like	ENSG00000226468	7	AC018641.7	32496575	rs7812030	A	G	0.322296	0.622426	0.0824388	4.34729e-14	-0.00825538	0.00716467	0.249224	0.415915	0.86881	Brain_Caudate_basal_ganglia
AFR-like	ENSG00000205763	7	RP9P	32956427	rs73101892	A	G	0.172185	-0.527595	0.0633039	7.79442e-17	-0.0196538	0.0207797	0.344242	0.700075	0.882969	Brain_Caudate_basal_ganglia
AFR-like	ENSG00000164610	7	RP9	33134409	rs73101892	A	G	0.172185	0.556481	0.0764416	3.34272e-13	0.0186336	0.0197404	0.345205	0.109739	0.882969	Brain_Caudate_basal_ganglia
AFR-like	ENSG00000271122	7	RP11-379H18.1	35734824	rs702842	C	G	0.580574	0.586992	0.0705508	8.78628e-17	0.00156915	0.00813302	0.847009	0.15451	0.978337	Brain_Caudate_basal_ganglia
AFR-like	ENSG00000086289	7	EPDR1	37723446	rs1376263	T	C	0.327815	0.544028	0.0816231	2.64438e-11	0.00505487	0.0145349	0.72801	0.0736194	0.958835	Brain_Caudate_basal_ganglia
AFR-like	ENSG00000227191	7	TRGC2	38279181	rs2075012	T	A	0.444812	-0.775961	0.059132	2.44638e-39	-0.00977173	0.0073613	0.184361	0.424768	0.848217	Brain_Caudate_basal_ganglia
AFR-like	ENSG00000211688	7	TRGJP2	38295938	rs2075012	T	A	0.444812	-0.661358	0.0678671	1.93975e-22	-0.011465	0.00867276	0.186183	0.330441	0.848217	Brain_Caudate_basal_ganglia
AFR-like	ENSG00000211689	7	TRGC1	38297480	rs2270169	A	G	0.437086	-0.570097	0.0702749	4.9635e-16	-0.0126291	0.0100067	0.206926	0.476244	0.852219	Brain_Caudate_basal_ganglia
AFR-like	ENSG00000261019	7	RP11-111K18.2	42940871	rs644106	T	C	0.877483	0.793694	0.120767	4.96106e-11	-0.00426251	0.00689137	0.536227	0.473813	0.930215	Brain_Caudate_basal_ganglia
AFR-like	ENSG00000136197	7	C7orf25	42948325	rs616746	T	G	0.879691	-0.450964	0.0670066	1.69491e-11	0.00684811	0.0111024	0.537357	0.384258	0.930215	Brain_Caudate_basal_ganglia
AFR-like	ENSG00000241057	7	AC004985.12	44001189	rs150606104	A	G	0.126932	0.837554	0.11895	1.90549e-12	0.0246564	0.0180113	0.171019	0.338833	0.845756	Brain_Caudate_basal_ganglia
AFR-like	ENSG00000239556	7	AC004951.5	44024593	rs2330943	G	A	0.642384	0.463066	0.0826314	2.09469e-08	0.00588696	0.0105679	0.577484	0.451101	0.935673	Brain_Caudate_basal_ganglia
AFR-like	ENSG00000228903	7	RASA4CP	44066550	rs61131874	G	A	0.36755	0.356632	0.0607975	4.46712e-09	-0.00220656	0.0169803	0.896608	0.33339	0.982244	Brain_Caudate_basal_ganglia
AFR-like	ENSG00000235314	7	LINC00957	44078770	rs4724282	A	G	0.249448	-0.297749	0.0448312	3.10384e-11	-0.00770093	0.0157011	0.6238	0.26084	0.943217	Brain_Caudate_basal_ganglia
AFR-like	ENSG00000122678	7	POLM	44111846	rs192551582	T	C	0.110375	0.66556	0.102169	7.3031e-11	0.012904	0.0257933	0.616875	0.149689	0.943217	Brain_Caudate_basal_ganglia
AFR-like	ENSG00000106624	7	AEBP1	44143960	rs2239614	T	C	0.696468	-0.359852	0.0556687	1.01855e-10	-0.00218094	0.013093	0.867706	0.813885	0.978508	Brain_Caudate_basal_ganglia
AFR-like	ENSG00000015676	7	NUDCD3	44418720	rs306995	A	G	0.227373	0.185563	0.0327752	1.49886e-08	-0.0659665	0.0293791	0.0247452	0.469889	0.75435	Brain_Caudate_basal_ganglia
AFR-like	ENSG00000122515	7	ZMIZ2	44788180	rs1065647	C	G	0.462472	0.25203	0.0330677	2.50496e-14	-0.0111974	0.0182908	0.540414	0.788184	0.930224	Brain_Caudate_basal_ganglia
AFR-like	ENSG00000232956	7	SNHG15	45022622	rs4551245	G	C	0.173289	0.484295	0.0870034	2.60073e-08	0.0142121	0.0170271	0.403901	0.185172	0.896183	Brain_Caudate_basal_ganglia
AFR-like	ENSG00000214765	7	SEPT7P2	45763379	rs2960287	T	G	0.465784	-0.309075	0.0505495	9.6978e-10	0.0204869	0.01695	0.226791	0.00427779	0.857753	Brain_Caudate_basal_ganglia
AFR-like	ENSG00000272556	7	RP11-638I8.1	45854201	rs73320973	C	T	0.147903	-0.661109	0.0777329	1.81785e-17	-0.00776918	0.00707279	0.272004	0.376712	0.872748	Brain_Caudate_basal_ganglia
AFR-like	ENSG00000158683	7	PKD1L1	47814250	rs28880325	G	A	0.371965	0.434786	0.0761114	1.11333e-08	0.00585026	0.0106315	0.582131	0.683683	0.938381	Brain_Caudate_basal_ganglia
AFR-like	ENSG00000132436	7	FIGNL1	50511831	rs12670555	G	A	0.479029	0.445119	0.0543397	2.58159e-16	-0.0209121	0.0114184	0.0670365	0.124484	0.764319	Brain_Caudate_basal_ganglia
AFR-like	ENSG00000226278	7	PSPHP1	55832490	rs11982736	A	G	0.16777	1.03036	0.083589	6.52118e-35	-0.00313047	0.0046692	0.502571	0.489166	0.91425	Brain_Caudate_basal_ganglia
AFR-like	ENSG00000146733	7	PSPH	56078744	rs10260993	G	T	0.210817	0.509944	0.0753169	1.28213e-11	0.00705751	0.0100921	0.484357	0.155941	0.91425	Brain_Caudate_basal_ganglia
AFR-like	ENSG00000129103	7	SUMF2	56131695	rs2538047	G	C	0.51766	-0.31925	0.0542196	3.90692e-09	0.0112412	0.0141518	0.427004	0.412644	0.904481	Brain_Caudate_basal_ganglia
AFR-like	ENSG00000106153	7	CHCHD2	56169262	rs17172508	T	C	0.190949	0.329973	0.0501872	4.87026e-11	0.000345995	0.0157607	0.982485	0.167071	0.994139	Brain_Caudate_basal_ganglia
AFR-like	ENSG00000185290	7	NUPR1L	56182374	rs10260993	G	T	0.210817	0.700863	0.0771113	9.99728e-20	0.005135	0.00732547	0.483316	0.368268	0.91425	Brain_Caudate_basal_ganglia
AFR-like	ENSG00000173041	7	ZNF680	63980262	rs56351418	A	G	0.282561	-0.37175	0.0512103	3.89161e-13	-0.0239339	0.0135608	0.0775752	0.3425	0.774444	Brain_Caudate_basal_ganglia
AFR-like	ENSG00000197008	7	ZNF138	64254766	rs13226426	G	T	0.573951	0.570121	0.0635851	3.06738e-19	-0.00239812	0.0093436	0.797442	0.311051	0.964849	Brain_Caudate_basal_ganglia
AFR-like	ENSG00000213640	7	RP11-797H7.3	64323377	rs6960979	G	A	0.470199	-0.666277	0.0672978	4.14486e-23	-0.00664603	0.00664696	0.317378	0.0434677	0.879724	Brain_Caudate_basal_ganglia
AFR-like	ENSG00000198039	7	ZNF273	64330550	rs6960979	G	A	0.470199	-0.325133	0.0436815	9.82287e-14	-0.0136193	0.0136746	0.319269	0.0524212	0.879724	Brain_Caudate_basal_ganglia
AFR-like	ENSG00000152926	7	ZNF117	64432154	rs2011268	G	A	0.205298	-0.411186	0.062877	6.17138e-11	-0.0296592	0.0117496	0.0115935	0.140211	0.75435	Brain_Caudate_basal_ganglia
AFR-like	ENSG00000213462	7	ERV3-1	64451187	rs7801355	C	T	0.368653	0.769151	0.0695354	1.93312e-28	-0.00405425	0.00669808	0.54499	0.051839	0.932242	Brain_Caudate_basal_ganglia
AFR-like	ENSG00000234585	7	CCT6P3	64498732	rs35679667	A	C	0.591611	-0.966304	0.0671934	6.817e-47	-0.00447047	0.00479279	0.350949	0.081376	0.885665	Brain_Caudate_basal_ganglia
AFR-like	ENSG00000227113	7	RP11-460N20.4	64535401	rs13232826	C	A	0.368653	0.515891	0.0861026	2.07811e-09	-0.00395479	0.0122068	0.745951	0.0391196	0.959395	Brain_Caudate_basal_ganglia
AFR-like	ENSG00000226002	7	RP11-460N20.5	64544481	rs7801355	C	T	0.368653	0.911931	0.0825545	2.2817e-28	-0.00341948	0.0056494	0.544992	0.0801813	0.932242	Brain_Caudate_basal_ganglia
AFR-like	ENSG00000164669	7	INTS4L1	64601603	rs7796077	A	T	0.388521	-0.866146	0.0719074	2.05341e-33	0.00506744	0.00565258	0.369995	0.0534757	0.888723	Brain_Caudate_basal_ganglia
AFR-like	ENSG00000179406	7	LINC00174	65841031	rs4276561	C	T	0.0353201	0.559741	0.0890305	3.23509e-10	-0.0439481	0.0297714	0.139894	0.483804	0.83972	Brain_Caudate_basal_ganglia
AFR-like	ENSG00000237310	7	GS1-124K5.4	65958693	rs1638735	G	A	0.768212	-0.605716	0.0673874	2.50474e-19	-0.0122004	0.00967748	0.207418	0.0810291	0.852219	Brain_Caudate_basal_ganglia
AFR-like	ENSG00000229180	7	GS1-124K5.11	65991075	rs10281646	G	A	0.477925	0.31627	0.0572375	3.28418e-08	-0.0136392	0.0151162	0.366902	0.231083	0.888723	Brain_Caudate_basal_ganglia
AFR-like	ENSG00000243335	7	KCTD7	66093868	rs1540651	T	C	0.592715	0.354261	0.0619961	1.1019e-08	0.00242925	0.0140474	0.862705	0.063181	0.978508	Brain_Caudate_basal_ganglia
AFR-like	ENSG00000226824	7	RP4-756H11.3	66119525	rs4718405	G	A	0.564018	-1.12011	0.0726024	1.06105e-53	-0.00603983	0.00395229	0.126467	0.0859665	0.821233	Brain_Caudate_basal_ganglia
AFR-like	ENSG00000273142	7	RP11-458F8.4	66367844	rs13227468	C	T	0.321192	-0.443537	0.0578891	1.83295e-14	-0.0121246	0.0128738	0.346292	0.21034	0.882969	Brain_Caudate_basal_ganglia
AFR-like	ENSG00000198874	7	TYW1	66460160	rs3980757	A	G	0.242826	1.03388	0.0885776	1.77146e-31	0.00201657	0.0045906	0.660457	0.00653956	0.944759	Brain_Caudate_basal_ganglia
AFR-like	ENSG00000106610	7	STAG3L4	66767608	rs9443	A	C	0.379691	-0.946862	0.065234	9.75646e-48	-0.00352656	0.0048549	0.467599	0.332949	0.913404	Brain_Caudate_basal_ganglia
AFR-like	ENSG00000273448	7	RP11-166O4.6	66798034	rs1968149	T	C	0.375276	0.572118	0.0877741	7.1215e-11	-0.00444944	0.00775848	0.56631	0.286779	0.93495	Brain_Caudate_basal_ganglia
AFR-like	ENSG00000196313	7	POM121	72349936	rs10263660	T	C	0.550773	-0.352255	0.0457942	1.44704e-14	0.00808763	0.0138762	0.560001	0.269378	0.93495	Brain_Caudate_basal_ganglia
AFR-like	ENSG00000106133	7	NSUN5P2	72418120	rs6460040	C	T	0.697572	-0.651087	0.104412	4.49654e-10	-0.00255047	0.00785346	0.745365	0.133508	0.959395	Brain_Caudate_basal_ganglia
AFR-like	ENSG00000009950	7	MLXIPL	73007524	rs2178026	G	C	0.116998	0.463951	0.079152	4.58657e-09	0.0334223	0.0264229	0.205907	0.2313	0.851395	Brain_Caudate_basal_ganglia
AFR-like	ENSG00000189143	7	CLDN4	73213872	rs4301345	C	T	0.728477	-0.622205	0.0801351	8.20008e-15	0.000742235	0.00711346	0.916898	0.000205211	0.985665	Brain_Caudate_basal_ganglia
AFR-like	ENSG00000165171	7	WBSCR27	73248920	rs1073909	C	G	0.741722	-1.03829	0.0772442	3.44615e-41	0.00391501	0.00434853	0.367957	0.0685462	0.888723	Brain_Caudate_basal_ganglia
AFR-like	ENSG00000196275	7	GTF2IRD2	74210483	rs810366	G	C	0.791391	-0.767846	0.070186	7.40762e-28	0.011396	0.00826827	0.168117	0.0942604	0.845756	Brain_Caudate_basal_ganglia
AFR-like	ENSG00000123965	7	PMS2P5	74306894	rs2529275	C	T	0.804636	-1.18146	0.0994034	1.40769e-32	0.00711913	0.0070075	0.309663	0.209492	0.879724	Brain_Caudate_basal_ganglia
AFR-like	ENSG00000205583	7	STAG3L1	74988448	rs6944634	C	G	0.777042	-0.73579	0.120406	9.90505e-10	0.0122779	0.00657224	0.0617422	0.27722	0.764319	Brain_Caudate_basal_ganglia
AFR-like	ENSG00000223705	7	NSUN5P1	75039605	rs62477737	G	A	0.773731	-0.34883	0.0553399	2.91173e-10	0.027983	0.0143716	0.0515233	0.45552	0.762925	Brain_Caudate_basal_ganglia
AFR-like	ENSG00000127957	7	PMS2P3	75132254	rs62477685	T	A	0.403974	0.502081	0.0796221	2.86708e-10	-0.0307875	0.0170035	0.0701945	0.199023	0.764319	Brain_Caudate_basal_ganglia
AFR-like	ENSG00000127952	7	STYXL1	75625656	rs41301427	A	G	0.108168	0.837979	0.112225	8.20541e-14	-0.00925401	0.0130932	0.479702	0.0826859	0.91425	Brain_Caudate_basal_ganglia
AFR-like	ENSG00000188372	7	ZP3	76026835	rs34573489	A	G	0.0618102	1.28586	0.141754	1.17832e-19	-0.0269316	0.0157201	0.0866778	0.366237	0.786322	Brain_Caudate_basal_ganglia
AFR-like	ENSG00000243566	7	UPK3B	76139745	rs4728722	G	A	0.590508	0.626125	0.0756948	1.32052e-16	-0.0110892	0.00842987	0.188355	0.139627	0.849922	Brain_Caudate_basal_ganglia
AFR-like	ENSG00000230305	7	AC004980.9	76153832	rs2286988	A	G	0.392936	0.720426	0.0938866	1.67543e-14	0.00937689	0.00653241	0.151162	0.235448	0.840486	Brain_Caudate_basal_ganglia
AFR-like	ENSG00000205485	7	AC004980.7	76178677	rs17718122	G	A	0.330022	0.843101	0.103277	3.25543e-16	-0.00927856	0.00699257	0.184536	0.232104	0.848217	Brain_Caudate_basal_ganglia
AFR-like	ENSG00000146707	7	POMZP3	76239303	rs10265902	C	T	0.195364	-1.25032	0.108645	1.19841e-30	0.00787107	0.00581941	0.176198	0.138441	0.846488	Brain_Caudate_basal_ganglia
AFR-like	ENSG00000186704	7	DTX2P1	76607934	rs7398	A	G	0.386313	0.477513	0.0800608	2.45568e-09	0.00712242	0.0111026	0.521193	0.609245	0.925512	Brain_Caudate_basal_ganglia
AFR-like	ENSG00000186088	7	GSAP	76940068	rs12704957	G	A	0.471302	0.395264	0.0583015	1.20468e-11	-0.0124271	0.0186095	0.504271	0.373879	0.91425	Brain_Caudate_basal_ganglia
AFR-like	ENSG00000214293	7	RSBN1L-AS1	77286977	rs10260269	T	A	0.146799	-0.82895	0.106202	5.92962e-15	0.00100855	0.00695573	0.884714	0.276507	0.979667	Brain_Caudate_basal_ganglia
AFR-like	ENSG00000187391	7	MAGI2	77646393	rs12670134	G	C	0.280353	-0.398478	0.0638606	4.38116e-10	-0.0149878	0.0128148	0.242175	0.0403616	0.865708	Brain_Caudate_basal_ganglia
AFR-like	ENSG00000075223	7	SEMA3C	80371854	rs73139750	T	C	0.586093	0.455556	0.0589034	1.04255e-14	0.00617765	0.0113662	0.586778	0.720979	0.941746	Brain_Caudate_basal_ganglia
AFR-like	ENSG00000182165	7	TP53TG1	86954541	rs58807320	A	G	0.0187638	-0.683977	0.125416	4.93466e-08	-0.010155	0.0093845	0.279205	0.744559	0.874336	Brain_Caudate_basal_ganglia
AFR-like	ENSG00000005471	7	ABCB4	87031013	rs2178658	T	G	0.263797	0.557302	0.0845841	4.43595e-11	0.00824607	0.0108433	0.446968	0.548918	0.90854	Brain_Caudate_basal_ganglia
AFR-like	ENSG00000157214	7	STEAP2	89796904	rs194524	A	G	0.528698	0.261813	0.0331255	2.7082e-15	0.0253587	0.0184364	0.168987	0.108198	0.845756	Brain_Caudate_basal_ganglia
AFR-like	ENSG00000223969	7	AC002456.2	90219933	rs17867001	A	G	0.0629139	1.55187	0.179927	6.40988e-18	-0.00290103	0.00732292	0.691988	0.607752	0.954451	Brain_Caudate_basal_ganglia
AFR-like	ENSG00000157259	7	GATAD1	92076767	rs111405543	A	G	0.162252	-0.367054	0.0656948	2.30678e-08	0.00206151	0.0158948	0.896806	0.0909773	0.982244	Brain_Caudate_basal_ganglia
AFR-like	ENSG00000177409	7	SAMD9L	92759368	rs12666302	G	A	0.0485651	-0.695296	0.118973	5.09161e-09	-0.0451959	0.0292458	0.122255	0.0213346	0.821233	Brain_Caudate_basal_ganglia
AFR-like	ENSG00000127995	7	CASD1	94138531	rs17166357	G	A	0.171082	-0.418131	0.048012	3.06858e-18	0.0166862	0.0310951	0.591531	0.275324	0.942315	Brain_Caudate_basal_ganglia
AFR-like	ENSG00000231170	7	AC002451.3	95225994	rs3807892	G	A	0.365342	0.59888	0.0919194	7.25583e-11	-0.00437372	0.00751377	0.560503	0.121205	0.93495	Brain_Caudate_basal_ganglia
AFR-like	ENSG00000180535	7	BHLHA15	97840739	rs7804318	T	C	0.533113	-0.590193	0.0832355	1.3349e-12	0.00561381	0.0123299	0.648893	0.164529	0.944759	Brain_Caudate_basal_ganglia
AFR-like	ENSG00000272950	7	RP11-307C18.1	97952165	rs954050	C	T	0.430464	-0.819473	0.0808524	3.8473e-24	-0.00239428	0.00548039	0.662197	0.266655	0.944759	Brain_Caudate_basal_ganglia
AFR-like	ENSG00000146833	7	TRIM4	99474581	rs2527899	G	A	0.57064	0.488794	0.0575842	2.09624e-17	-0.0243666	0.0143712	0.0899778	0.23307	0.791901	Brain_Caudate_basal_ganglia
AFR-like	ENSG00000237640	7	RP4-604G5.1	99527015	rs2527927	A	G	0.452539	0.492124	0.0897757	4.21245e-08	-0.0100433	0.0103135	0.330156	0.602656	0.879994	Brain_Caudate_basal_ganglia
AFR-like	ENSG00000166529	7	ZSCAN21	99647390	rs4729567	A	G	0.558499	-0.425386	0.0706755	1.75647e-09	-0.0140081	0.0107541	0.192719	0.284009	0.849922	Brain_Caudate_basal_ganglia
AFR-like	ENSG00000214309	7	MBLAC1	99724317	rs117461151	T	C	0.0507726	0.880452	0.137439	1.4927e-10	0.014267	0.0139651	0.306962	0.016964	0.879724	Brain_Caudate_basal_ganglia
AFR-like	ENSG00000066923	7	STAG3	99775186	rs34130487	T	C	0.250552	0.392237	0.0478577	2.4873e-16	0.00414618	0.0121961	0.733888	0.00360805	0.958835	Brain_Caudate_basal_ganglia
AFR-like	ENSG00000239521	7	GATS	99798276	rs1617502	T	C	0.747241	-0.303521	0.0530096	1.02966e-08	-0.0170314	0.0157602	0.279849	0.429988	0.874336	Brain_Caudate_basal_ganglia
AFR-like	ENSG00000213413	7	PVRIG	99815864	rs1628077	A	G	0.238411	0.547749	0.0637657	8.69521e-18	-0.0104374	0.00893105	0.242538	0.608715	0.865708	Brain_Caudate_basal_ganglia
AFR-like	ENSG00000242294	7	STAG3L5P	99933702	rs10085549	T	C	0.178808	0.739897	0.0589544	3.95862e-36	0.0143729	0.00672614	0.0326089	0.103466	0.75435	Brain_Caudate_basal_ganglia
AFR-like	ENSG00000121716	7	PILRB	99933737	rs11761253	T	C	0.179912	1.03815	0.0710736	2.5456e-48	0.00815537	0.00650731	0.21011	0.156996	0.854637	Brain_Caudate_basal_ganglia
AFR-like	ENSG00000085514	7	PILRA	99965153	rs11761426	T	A	0.1766	1.13276	0.0807272	9.93745e-45	0.00760877	0.00586104	0.19422	0.150928	0.849922	Brain_Caudate_basal_ganglia
AFR-like	ENSG00000078487	7	ZCWPW1	99998449	rs4385401	C	T	0.189845	0.581266	0.0622892	1.04151e-20	0.011192	0.00834716	0.17998	0.0657508	0.846488	Brain_Caudate_basal_ganglia
AFR-like	ENSG00000205307	7	SAP25	100169855	rs60668677	T	C	0.0662252	0.411887	0.0629468	6.01292e-11	-0.00122677	0.0142542	0.931416	0.450556	0.9865	Brain_Caudate_basal_ganglia
AFR-like	ENSG00000146830	7	GIGYF1	100277130	rs221770	T	A	0.916115	-0.336006	0.0523265	1.35087e-10	0.0179931	0.0207802	0.386557	0.384472	0.891166	Brain_Caudate_basal_ganglia
AFR-like	ENSG00000146828	7	SLC12A9	100424442	rs13241786	G	T	0.539735	0.227007	0.0405355	2.1411e-08	-0.0122863	0.0198235	0.535398	0.198052	0.929833	Brain_Caudate_basal_ganglia
AFR-like	ENSG00000167011	7	NAT16	100813774	rs35811390	T	C	0.533113	-0.402055	0.0703607	1.10222e-08	-0.0165108	0.0135997	0.224727	0.0134749	0.854637	Brain_Caudate_basal_ganglia
AFR-like	ENSG00000106404	7	CLDN15	100875373	rs59937851	T	A	0.0408389	0.600171	0.088301	1.06913e-11	-0.0047979	0.0103624	0.643356	0.583074	0.943217	Brain_Caudate_basal_ganglia
AFR-like	ENSG00000160963	7	COL26A1	101006101	rs12113715	G	T	0.47351	0.374687	0.0440306	1.74394e-17	0.0131482	0.0132311	0.320352	0.0584253	0.879724	Brain_Caudate_basal_ganglia
AFR-like	ENSG00000160999	7	SH2B2	101928405	rs803074	G	C	0.364238	0.464527	0.060012	9.89744e-15	-0.00587665	0.0099011	0.552823	0.532904	0.93495	Brain_Caudate_basal_ganglia
AFR-like	ENSG00000128563	7	PRKRIP1	102004319	rs62482951	G	C	0.293598	0.356859	0.048799	2.61562e-13	0.0185415	0.0242534	0.444574	0.348845	0.90854	Brain_Caudate_basal_ganglia
AFR-like	ENSG00000267368	7	UPK3BL	102277472	rs4729851	T	A	0.730684	-0.522001	0.0921518	1.47388e-08	-0.0050327	0.0087863	0.566787	0.138983	0.93495	Brain_Caudate_basal_ganglia
AFR-like	ENSG00000228049	7	POLR2J2	102277474	rs4403333	G	A	0.89404	-1.38383	0.130771	3.60736e-26	0.00117072	0.00488338	0.810535	0.576642	0.968838	Brain_Caudate_basal_ganglia
AFR-like	ENSG00000170632	7	ARMC10	102715328	rs55817310	C	T	0.136865	-0.497809	0.0792607	3.37151e-10	0.0025135	0.0106385	0.813227	0.764839	0.969637	Brain_Caudate_basal_ganglia
AFR-like	ENSG00000161048	7	NAPEPLD	102740223	rs1968197	T	C	0.961369	0.457877	0.0727197	3.04512e-10	0.0100129	0.00983251	0.308511	0.336072	0.879724	Brain_Caudate_basal_ganglia
AFR-like	ENSG00000241764	7	AC002467.7	107383262	rs13226711	A	G	0.266004	0.531176	0.0961628	3.31909e-08	0.00555114	0.0191049	0.771388	0.389559	0.959605	Brain_Caudate_basal_ganglia
AFR-like	ENSG00000091140	7	DLD	107531415	rs4518	T	C	0.594923	0.333441	0.0395526	3.44739e-17	-0.00277552	0.0162096	0.864045	0.111605	0.978508	Brain_Caudate_basal_ganglia
AFR-like	ENSG00000177683	7	THAP5	108194987	rs40941	T	C	0.310155	0.482257	0.0491265	9.54747e-23	0.0064916	0.01017	0.523274	0.314769	0.925512	Brain_Caudate_basal_ganglia
AFR-like	ENSG00000181016	7	LSMEM1	112120908	rs3095024	A	G	0.342163	0.3566	0.0619434	8.56885e-09	-0.00701987	0.0137627	0.610005	0.651141	0.943217	Brain_Caudate_basal_ganglia
AFR-like	ENSG00000105976	7	MET	116312444	rs41749	A	C	0.471302	-0.965649	0.0719849	4.96536e-41	-0.00056169	0.00790876	0.943381	0.0668038	0.988474	Brain_Caudate_basal_ganglia
AFR-like	ENSG00000106013	7	ANKRD7	117854727	rs3802012	A	G	0.662252	-0.526482	0.0944017	2.44646e-08	-0.00204852	0.0100663	0.838742	0.0230756	0.977217	Brain_Caudate_basal_ganglia
AFR-like	ENSG00000272686	7	RP11-390E23.6	123389122	rs11765790	C	A	0.476821	0.427349	0.0687601	5.13022e-10	0.0304362	0.0118075	0.00994566	0.407493	0.75435	Brain_Caudate_basal_ganglia
AFR-like	ENSG00000234224	7	TMEM229A	123670973	rs12532150	G	A	0.196468	0.527124	0.067029	3.71716e-15	0.0120224	0.0087425	0.16908	0.417865	0.845756	Brain_Caudate_basal_ganglia
AFR-like	ENSG00000242593	7	RP5-921G16.1	123672259	rs10235939	A	C	0.217439	-1.03035	0.0949781	2.03193e-27	-0.00794683	0.00435354	0.0679446	0.201342	0.764319	Brain_Caudate_basal_ganglia
AFR-like	ENSG00000197157	7	SND1	127292234	rs1348103	G	A	0.292494	-0.289572	0.0514447	1.81462e-08	-0.00318699	0.0341071	0.925553	0.139989	0.98619	Brain_Caudate_basal_ganglia
AFR-like	ENSG00000165055	7	METTL2B	128116783	rs62481940	C	G	0.298013	0.652263	0.0942863	4.58397e-12	0.0072213	0.00874024	0.408684	0.264649	0.900869	Brain_Caudate_basal_ganglia
AFR-like	ENSG00000273270	7	RP11-212P7.2	128164070	rs61544090	C	T	0.302428	-0.405533	0.0692104	4.64469e-09	-0.0103751	0.0140372	0.459836	0.640828	0.91266	Brain_Caudate_basal_ganglia
AFR-like	ENSG00000230715	7	RP11-274B21.4	128292895	rs2402923	A	G	0.395143	0.407522	0.0554215	1.93611e-13	0.0105378	0.0109024	0.333761	0.755469	0.881691	Brain_Caudate_basal_ganglia
AFR-like	ENSG00000243679	7	RP11-274B21.3	128294023	rs2402923	A	G	0.395143	0.320425	0.0500181	1.49213e-10	0.0134022	0.0139038	0.335083	0.592448	0.881691	Brain_Caudate_basal_ganglia
AFR-like	ENSG00000271553	7	RP11-274B21.10	128307097	rs34757247	C	G	0.134658	0.858148	0.115723	1.21127e-13	0.00253429	0.00564931	0.653719	0.398593	0.944759	Brain_Caudate_basal_ganglia
AFR-like	ENSG00000271344	7	RP11-274B21.9	128330505	rs61544090	C	T	0.302428	0.398509	0.0659899	1.55133e-09	0.010558	0.0142779	0.459626	0.697697	0.91266	Brain_Caudate_basal_ganglia
AFR-like	ENSG00000135248	7	FAM71F1	128349115	rs339064	A	G	0.577263	-0.483217	0.0879185	3.88077e-08	0.00872122	0.0106558	0.4131	0.631926	0.904213	Brain_Caudate_basal_ganglia
AFR-like	ENSG00000272899	7	RP11-309L24.9	128510821	rs67476247	G	A	0.196468	0.410749	0.0630421	7.24628e-11	-0.014427	0.0112092	0.198069	0.4237	0.849922	Brain_Caudate_basal_ganglia
AFR-like	ENSG00000106477	7	CEP41	130033612	rs1990790	T	C	0.522075	0.245326	0.0430144	1.1748e-08	0.0144877	0.0189367	0.444238	0.519759	0.90854	Brain_Caudate_basal_ganglia
AFR-like	ENSG00000243317	7	C7orf73	135347244	rs3110823	C	A	0.154525	-0.604774	0.0729257	1.10417e-16	-0.00678936	0.00887915	0.444485	0.819038	0.90854	Brain_Caudate_basal_ganglia
AFR-like	ENSG00000273219	7	RP11-644N4.1	135389285	rs3110804	C	T	0.557395	0.581953	0.0967248	1.78132e-09	0.0108457	0.00807071	0.179002	0.208999	0.846488	Brain_Caudate_basal_ganglia
AFR-like	ENSG00000006459	7	JHDM1D	139784546	rs62491439	T	C	0.0927152	0.73179	0.112785	8.67735e-11	0.0470924	0.0243413	0.0530311	0.0158367	0.762925	Brain_Caudate_basal_ganglia
AFR-like	ENSG00000090263	7	MRPS33	140705854	rs6971577	C	G	0.786976	0.299439	0.0501135	2.29778e-09	0.0189428	0.0152497	0.214172	0.0357719	0.854637	Brain_Caudate_basal_ganglia
AFR-like	ENSG00000257093	7	KIAA1147	141356528	rs73171614	A	T	0.0673289	0.309334	0.0512502	1.58219e-09	-0.0105662	0.02487	0.67094	0.586356	0.946822	Brain_Caudate_basal_ganglia
AFR-like	ENSG00000228775	7	WEE2-AS1	141404138	rs13226891	T	C	0.483444	0.346791	0.0546363	2.19186e-10	0.0170291	0.0153448	0.267099	0.0171787	0.872748	Brain_Caudate_basal_ganglia
AFR-like	ENSG00000127364	7	TAS2R4	141478242	rs11763806	T	C	0.485651	0.76859	0.0676697	6.77062e-30	0.00642259	0.00675595	0.341779	0.0398116	0.882969	Brain_Caudate_basal_ganglia
AFR-like	ENSG00000257335	7	MGAM	141607613	rs12703408	G	C	0.486755	-0.647308	0.0749945	6.06043e-18	0.00354694	0.00734313	0.629076	0.0454397	0.943217	Brain_Caudate_basal_ganglia
AFR-like	ENSG00000213214	7	ARHGEF35	143883176	rs6464583	G	A	0.213024	-0.759412	0.115113	4.19237e-11	-0.00358389	0.00862093	0.677615	0.233931	0.946822	Brain_Caudate_basal_ganglia
AFR-like	ENSG00000050327	7	ARHGEF5	144052381	rs720475	A	G	0.289183	0.472471	0.0662815	1.01654e-12	-0.000690287	0.0151196	0.963585	0.12004	0.989369	Brain_Caudate_basal_ganglia
AFR-like	ENSG00000197362	7	ZNF786	148766735	rs74607840	A	G	0.630243	0.517443	0.054961	4.74263e-21	0.0203785	0.0111192	0.0668423	0.0856912	0.764319	Brain_Caudate_basal_ganglia
AFR-like	ENSG00000204947	7	ZNF425	148799876	rs6950172	G	C	0.83223	0.628541	0.100615	4.18508e-10	0.0136853	0.00880096	0.119951	0.00706159	0.821233	Brain_Caudate_basal_ganglia
AFR-like	ENSG00000244560	7	RP4-800G7.2	148982372	rs7779475	A	C	0.220751	-0.355272	0.0535481	3.25322e-11	0.00680553	0.013678	0.6188	0.0479081	0.943217	Brain_Caudate_basal_ganglia
AFR-like	ENSG00000181220	7	ZNF746	149169885	rs735120	T	C	0.275938	0.377831	0.0680068	2.7637e-08	0.0179862	0.0133381	0.177503	0.0266879	0.846488	Brain_Caudate_basal_ganglia
AFR-like	ENSG00000181444	7	ZNF467	149461271	rs855676	T	C	0.155629	-0.650519	0.0687914	3.18741e-21	0.0108713	0.00709141	0.125272	0.0329973	0.821233	Brain_Caudate_basal_ganglia
AFR-like	ENSG00000197558	7	SSPO	149473131	rs6960187	G	A	0.783664	-0.741236	0.0598305	3.00001e-35	0.0041993	0.00602207	0.485604	0.0710976	0.91425	Brain_Caudate_basal_ganglia
AFR-like	ENSG00000204934	7	ATP6V0E2-AS1	149564786	rs4725835	G	A	0.616998	0.455062	0.0618177	1.82049e-13	0.0144647	0.0124752	0.246263	0.0263928	0.86881	Brain_Caudate_basal_ganglia
AFR-like	ENSG00000171130	7	ATP6V0E2	149570057	rs7799585	T	C	0.618102	0.557252	0.0435061	1.4679e-37	0.00884085	0.010163	0.384351	0.039215	0.89113	Brain_Caudate_basal_ganglia
AFR-like	ENSG00000273293	7	RP11-445N20.3	149578448	rs3107852	C	T	0.586093	-0.395441	0.0718523	3.72276e-08	0.012158	0.0124685	0.329511	0.302812	0.879994	Brain_Caudate_basal_ganglia
AFR-like	ENSG00000273011	7	RP11-728K20.3	149587828	rs10240572	C	A	0.705298	-0.59046	0.0959127	7.44989e-10	-0.00775866	0.00846469	0.359357	0.040495	0.887933	Brain_Caudate_basal_ganglia
AFR-like	ENSG00000224016	7	RP11-728K20.1	149588280	rs10952235	G	A	0.236203	0.564878	0.0828615	9.2875e-12	0.016032	0.0185063	0.386325	0.464888	0.891166	Brain_Caudate_basal_ganglia
AFR-like	ENSG00000241449	7	RP11-545G3.1	149737610	rs55818109	G	T	0.89404	-0.753187	0.114832	5.416e-11	-0.0152359	0.00835453	0.0682015	0.0307447	0.764319	Brain_Caudate_basal_ganglia
AFR-like	ENSG00000106526	7	ACTR3C	149941005	rs6953703	A	G	0.10596	-0.721166	0.0821611	1.67196e-18	0.00578169	0.00658103	0.379651	0.860297	0.888723	Brain_Caudate_basal_ganglia
AFR-like	ENSG00000127399	7	LRRC61	150019728	rs1983440	C	G	0.290287	0.820315	0.0689466	1.21467e-32	0.0105022	0.00634568	0.0979211	0.00364455	0.800854	Brain_Caudate_basal_ganglia
AFR-like	ENSG00000188707	7	ZBED6CL	150026938	rs11764936	T	G	0.284768	-0.882285	0.0871313	4.23943e-24	-0.0097383	0.00599036	0.104022	0.00524935	0.802559	Brain_Caudate_basal_ganglia
AFR-like	ENSG00000261305	7	RP4-584D14.7	150038860	rs11538922	T	C	0.286976	0.854736	0.105767	6.40731e-16	0.0155214	0.00741987	0.0364502	6.34032e-05	0.75435	Brain_Caudate_basal_ganglia
AFR-like	ENSG00000214022	7	REPIN1	150065278	rs3757423	T	C	0.369757	0.239581	0.040742	4.09178e-09	-0.00723736	0.0192888	0.707504	0.0322497	0.95826	Brain_Caudate_basal_ganglia
AFR-like	ENSG00000002933	7	TMEM176A	150497491	rs741068	C	T	0.654525	0.31382	0.0471083	2.70743e-11	0.0101932	0.0148264	0.491768	0.186837	0.91425	Brain_Caudate_basal_ganglia
AFR-like	ENSG00000197150	7	ABCB8	150725510	rs11769256	T	C	0.16777	-0.415036	0.0752136	3.42695e-08	0.00333041	0.0205935	0.871525	0.154165	0.978508	Brain_Caudate_basal_ganglia
AFR-like	ENSG00000164896	7	FASTK	150773711	rs34104727	A	G	0.182119	0.396481	0.0584642	1.18853e-11	0.0390571	0.0319781	0.221946	0.00376303	0.854637	Brain_Caudate_basal_ganglia
AFR-like	ENSG00000033100	7	CHPF2	150929575	rs1870238	G	C	0.405077	-0.303178	0.0519219	5.24796e-09	0.000602964	0.0154116	0.968792	0.229224	0.989955	Brain_Caudate_basal_ganglia
AFR-like	ENSG00000106648	7	GALNTL5	151653464	rs59261610	G	A	0.0375276	0.822697	0.149203	3.50884e-08	-0.00762505	0.0083461	0.360924	0.183639	0.888723	Brain_Caudate_basal_ganglia
AFR-like	ENSG00000196584	7	XRCC2	152341864	rs35297184	A	C	0.19426	0.608682	0.0942822	1.07535e-10	0.0338898	0.0159251	0.0333309	0.00641369	0.75435	Brain_Caudate_basal_ganglia
AFR-like	ENSG00000214106	7	PAXIP1-AS2	154720208	rs62473043	A	C	0.286976	0.60057	0.0701747	1.14632e-17	0.00641431	0.00949515	0.499335	0.030073	0.91425	Brain_Caudate_basal_ganglia
AFR-like	ENSG00000273344	7	PAXIP1-AS1	154795158	rs216579	T	C	0.599338	-0.351709	0.0530112	3.25351e-11	0.0359893	0.0145268	0.0132328	7.34302e-06	0.75435	Brain_Caudate_basal_ganglia
AFR-like	ENSG00000228521	7	AC099552.3	154995857	rs7805550	T	C	0.334437	0.575811	0.0777211	1.27558e-13	-0.00619233	0.00785485	0.430495	0.414028	0.904481	Brain_Caudate_basal_ganglia
AFR-like	ENSG00000218672	7	AC008060.7	155174771	rs4716545	T	G	0.56181	0.858355	0.0860649	1.99386e-23	-0.00309735	0.00527244	0.556895	0.212877	0.93495	Brain_Caudate_basal_ganglia
AFR-like	ENSG00000260426	7	RP5-912I13.1	155192617	rs4716545	T	G	0.56181	0.892635	0.0867738	8.07205e-25	-0.0029784	0.00506944	0.556854	0.205303	0.93495	Brain_Caudate_basal_ganglia
AFR-like	ENSG00000182648	7	LINC01006	156264890	rs9638048	A	C	0.370861	-0.558695	0.0586906	1.74293e-21	0.0111267	0.0105438	0.291295	0.290384	0.879724	Brain_Caudate_basal_ganglia
AFR-like	ENSG00000146909	7	NOM1	156742417	rs6948221	G	A	0.590508	0.324405	0.0556051	5.40865e-09	0.0017779	0.0135649	0.895723	0.192957	0.982198	Brain_Caudate_basal_ganglia
AFR-like	ENSG00000155093	7	PTPRN2	157331750	rs112098045	T	C	0.100442	-0.29026	0.0501046	6.91058e-09	0.0189187	0.0307524	0.538425	0.775958	0.930215	Brain_Caudate_basal_ganglia
AFR-like	ENSG00000146918	7	NCAPG2	158424003	rs76587633	C	T	0.108168	-0.521527	0.0923584	1.63484e-08	-0.026413	0.0329256	0.422435	0.237672	0.904238	Brain_Caudate_basal_ganglia
AFR-like	ENSG00000126870	7	WDR60	158649269	rs2657381	A	G	0.198675	-0.467537	0.0530512	1.21906e-18	-0.00649671	0.0114296	0.569757	0.0801089	0.93495	Brain_Caudate_basal_ganglia
AFR-like	ENSG00000223508	8	RPL23AP53	163186	rs11776856	T	C	0.639073	-0.569232	0.102503	2.8033e-08	0.0115709	0.00870533	0.183792	0.026978	0.848217	Brain_Caudate_basal_ganglia
AFR-like	ENSG00000253982	8	CTD-2336O2.1	1710156	rs6558535	C	T	0.687638	0.491674	0.0509294	4.72607e-22	-0.00312033	0.0100597	0.756422	0.0194326	0.959605	Brain_Caudate_basal_ganglia
AFR-like	ENSG00000104728	8	ARHGEF10	1772142	rs56249647	T	C	0.193157	0.361723	0.0567478	1.83901e-10	-0.0321903	0.0174395	0.064917	0.011286	0.764319	Brain_Caudate_basal_ganglia
AFR-like	ENSG00000036448	8	MYOM2	1993155	rs2280902	A	G	0.47351	0.81408	0.084969	9.61957e-22	-0.0031662	0.00591791	0.592636	0.0126378	0.942315	Brain_Caudate_basal_ganglia
AFR-like	ENSG00000147316	8	MCPH1	6264113	rs74607633	T	A	0.181015	0.636676	0.102038	4.38615e-10	-0.0138314	0.0130437	0.28897	0.00336566	0.879724	Brain_Caudate_basal_ganglia
AFR-like	ENSG00000271743	8	CTD-2541M15.3	6473125	rs1974946	A	G	0.280353	-0.508336	0.0844073	1.71832e-09	-0.00440052	0.0100841	0.662559	0.136899	0.944759	Brain_Caudate_basal_ganglia
AFR-like	ENSG00000249898	8	CTD-2541M15.1	6475996	rs10092065	G	C	0.125828	0.751253	0.107892	3.33035e-12	0.00266464	0.00626713	0.670708	0.488749	0.946822	Brain_Caudate_basal_ganglia
AFR-like	ENSG00000253893	8	FAM85B	8025341	rs2001840	T	C	0.452539	-0.825781	0.0851973	3.24265e-22	0.0177185	0.00907482	0.0508805	0.000765585	0.762925	Brain_Caudate_basal_ganglia
AFR-like	ENSG00000233609	8	RP11-62H7.2	8818710	rs6981573	C	T	0.34989	0.679337	0.090553	6.28059e-14	0.00239365	0.00670174	0.720966	0.094954	0.958424	Brain_Caudate_basal_ganglia
AFR-like	ENSG00000104626	8	ERI1	8859657	rs4841078	C	G	0.190949	-0.467551	0.0778596	1.91267e-09	-0.000986486	0.0139286	0.943537	0.150379	0.988474	Brain_Caudate_basal_ganglia
AFR-like	ENSG00000261451	8	RP11-981G7.1	10291182	rs17184069	C	G	0.251656	-0.547355	0.0820009	2.47257e-11	0.00384421	0.0137069	0.779126	0.0286253	0.959668	Brain_Caudate_basal_ganglia
AFR-like	ENSG00000253641	8	RP11-981G7.2	10332075	rs35338507	A	G	0.299117	0.503192	0.0833054	1.53801e-09	-0.00552917	0.0112196	0.622143	0.00626514	0.943217	Brain_Caudate_basal_ganglia
AFR-like	ENSG00000253678	8	RP11-981G7.3	10335001	rs6601468	G	A	0.663355	-0.699523	0.0874915	1.29237e-15	0.0209454	0.00717996	0.00353187	0.00040241	0.75435	Brain_Caudate_basal_ganglia
AFR-like	ENSG00000272505	8	RP11-981G7.6	10344317	rs3750314	C	T	0.0419426	-0.85525	0.123966	5.23343e-12	-0.0190481	0.00677158	0.00490892	0.0423841	0.75435	Brain_Caudate_basal_ganglia
AFR-like	ENSG00000255020	8	AF131216.5	11203257	rs7816606	C	T	0.498896	0.397898	0.0631588	2.97711e-10	0.0314334	0.0123947	0.0112114	1.37482e-05	0.75435	Brain_Caudate_basal_ganglia
AFR-like	ENSG00000154319	8	FAM167A	11278972	rs11250135	G	T	0.602649	0.295629	0.0481997	8.60069e-10	0.0247882	0.0214838	0.248577	0.00168023	0.86881	Brain_Caudate_basal_ganglia
AFR-like	ENSG00000154328	8	NEIL2	11627148	rs804258	G	A	0.418322	0.362308	0.0540087	1.96872e-11	0.00129899	0.0138686	0.925376	0.0113381	0.98619	Brain_Caudate_basal_ganglia
AFR-like	ENSG00000164733	8	CTSB	11700033	rs1293296	C	A	0.304636	0.370702	0.0573099	9.90585e-11	0.0235133	0.014516	0.105271	0.0135747	0.806012	Brain_Caudate_basal_ganglia
AFR-like	ENSG00000254507	8	RP11-481A20.10	11860909	rs35401001	A	G	0.481236	0.544851	0.0852897	1.67803e-10	-0.0139791	0.00980169	0.153814	0.000430946	0.840486	Brain_Caudate_basal_ganglia
AFR-like	ENSG00000249889	8	ALG1L11P	12036206	rs9286062	A	G	0.565121	-0.627171	0.0963552	7.56794e-11	0.00955246	0.00830434	0.250021	0.000633832	0.86881	Brain_Caudate_basal_ganglia
AFR-like	ENSG00000227888	8	FAM66A	12219527	rs4841662	A	G	0.475717	0.905978	0.100468	1.92311e-19	-0.0188977	0.00683684	0.00570802	1.08102e-07	0.75435	Brain_Caudate_basal_ganglia
AFR-like	ENSG00000255556	8	RP11-351I21.6	12236188	rs13256554	A	C	0.538631	-0.549433	0.0889327	6.48874e-10	0.0126733	0.00880486	0.15005	7.43873e-05	0.840486	Brain_Caudate_basal_ganglia
AFR-like	ENSG00000198791	8	CNOT7	17086737	rs73200936	A	C	0.0463576	0.644822	0.0928952	3.88246e-12	0.00592098	0.0111214	0.594454	0.0696297	0.942315	Brain_Caudate_basal_ganglia
AFR-like	ENSG00000129422	8	MTUS1	17501304	rs3850742	C	T	0.653422	0.344416	0.0473174	3.36706e-13	-0.00923945	0.0158636	0.560276	0.254987	0.93495	Brain_Caudate_basal_ganglia
AFR-like	ENSG00000253671	8	RP11-806O11.1	17666450	rs2653420	T	A	0.799117	-0.580366	0.078384	1.32009e-13	-0.00241092	0.00818359	0.768297	0.116703	0.959605	Brain_Caudate_basal_ganglia
AFR-like	ENSG00000078674	8	PCM1	17780349	rs478420	A	G	0.637969	-0.662177	0.0657746	7.70164e-24	-0.00420773	0.00669463	0.529661	0.23868	0.926386	Brain_Caudate_basal_ganglia
AFR-like	ENSG00000147408	8	CSGALNACT1	19261672	rs10888163	T	G	0.442605	0.616405	0.0518342	1.30471e-32	-0.0039187	0.00856777	0.6474	0.0706146	0.944708	Brain_Caudate_basal_ganglia
AFR-like	ENSG00000197181	8	PIWIL2	22132810	rs4871990	T	C	0.539735	-0.696571	0.0901713	1.11877e-14	-0.00483061	0.00871483	0.579375	0.00122907	0.935673	Brain_Caudate_basal_ganglia
AFR-like	ENSG00000120910	8	PPP3CC	22298332	rs12545909	A	G	0.421634	-0.424026	0.0628062	1.46488e-11	-0.0212019	0.0121383	0.0806919	0.000935741	0.775458	Brain_Caudate_basal_ganglia
AFR-like	ENSG00000241852	8	C8orf58	22457114	rs1059592	A	G	0.338852	0.28812	0.0454686	2.34759e-10	-0.00616592	0.0153499	0.687912	0.000140155	0.952206	Brain_Caudate_basal_ganglia
AFR-like	ENSG00000147439	8	BIN3	22477931	rs4358800	T	C	0.679912	-0.453388	0.0626729	4.68284e-13	-0.0478314	0.0151985	0.00164895	5.84708e-06	0.75435	Brain_Caudate_basal_ganglia
AFR-like	ENSG00000134020	8	PEBP4	22570769	rs17088799	G	C	0.186534	-0.492368	0.0727349	1.29363e-11	0.0227408	0.017531	0.194572	0.0207936	0.849922	Brain_Caudate_basal_ganglia
AFR-like	ENSG00000173535	8	TNFRSF10C	22941868	rs116703825	A	G	0.173289	0.944606	0.0822126	1.48472e-30	0.000679114	0.00961511	0.943692	0.482395	0.988474	Brain_Caudate_basal_ganglia
AFR-like	ENSG00000228451	8	SDAD1P1	26236775	rs11774142	C	T	0.111479	0.806111	0.110707	3.30253e-13	-0.00132869	0.00704375	0.85038	0.296623	0.978508	Brain_Caudate_basal_ganglia
AFR-like	ENSG00000015592	8	STMN4	27092840	rs17366947	G	A	0.369757	-0.636232	0.0546684	2.64068e-31	-0.011097	0.00913014	0.224206	0.464438	0.854637	Brain_Caudate_basal_ganglia
AFR-like	ENSG00000120915	8	EPHX2	27348296	rs7835093	T	C	0.171082	0.304091	0.0435928	3.04312e-12	0.00274467	0.0148514	0.853379	0.545909	0.978508	Brain_Caudate_basal_ganglia
AFR-like	ENSG00000147419	8	CCDC25	27590835	rs1841311	A	G	0.497792	-0.529905	0.0569015	1.24649e-20	-0.00609806	0.00859753	0.47815	0.630063	0.91425	Brain_Caudate_basal_ganglia
AFR-like	ENSG00000134014	8	ELP3	27947190	rs34545774	G	A	0.428256	0.513171	0.0564834	1.03378e-19	-0.00326782	0.00967505	0.735546	0.500257	0.959113	Brain_Caudate_basal_ganglia
AFR-like	ENSG00000246339	8	EXTL3-AS1	28553718	rs28696896	C	A	0.00772627	1.76674	0.25058	1.78145e-12	-0.00752226	0.00341061	0.0274156	0.00190462	0.75435	Brain_Caudate_basal_ganglia
AFR-like	ENSG00000157168	8	NRG1	31496902	rs13282071	T	C	0.249448	0.697632	0.0971298	6.8461e-13	-0.0073034	0.0147408	0.62028	0.336777	0.943217	Brain_Caudate_basal_ganglia
AFR-like	ENSG00000272479	8	RP11-301G7.1	40377084	rs7000463	C	T	0.672185	0.363733	0.0600163	1.35644e-09	-0.00577562	0.0121813	0.635401	0.0530304	0.943217	Brain_Caudate_basal_ganglia
AFR-like	ENSG00000147533	8	GOLGA7	41347915	rs1559735	G	A	0.95585	0.604495	0.0944797	1.57273e-10	-0.0201676	0.0130122	0.121167	0.133218	0.821233	Brain_Caudate_basal_ganglia
AFR-like	ENSG00000176209	8	SMIM19	42396298	rs73633616	G	A	0.624724	-0.475485	0.0523507	1.05931e-19	-0.00635711	0.0122496	0.603785	0.0396178	0.943201	Brain_Caudate_basal_ganglia
AFR-like	ENSG00000165102	8	HGSNAT	42995556	rs141088812	T	C	0.0573951	0.482814	0.0809038	2.40538e-09	-0.0181355	0.0388513	0.640649	0.258699	0.943217	Brain_Caudate_basal_ganglia
AFR-like	ENSG00000104738	8	MCM4	48872745	rs762679	A	T	0.825607	0.384885	0.0470729	2.92556e-16	-0.0412492	0.0219548	0.0602687	0.45841	0.762925	Brain_Caudate_basal_ganglia
AFR-like	ENSG00000034239	8	EFCAB1	49623348	rs13269609	T	C	0.604857	-0.438774	0.050456	3.43296e-18	0.0136908	0.0152936	0.370681	0.219569	0.888723	Brain_Caudate_basal_ganglia
AFR-like	ENSG00000008988	8	RPS20	56979854	rs2668014	A	G	0.259382	0.278018	0.0468791	3.01964e-09	0.0400383	0.0290329	0.167874	0.00203369	0.845756	Brain_Caudate_basal_ganglia
AFR-like	ENSG00000254139	8	CTD-2339F6.1	58658708	rs4427157	G	C	0.434879	0.536596	0.0857652	3.93531e-10	-0.00581815	0.0083341	0.485106	0.674991	0.91425	Brain_Caudate_basal_ganglia
AFR-like	ENSG00000251396	8	RP11-163N6.2	61297147	rs660865	T	A	0.413907	-0.486548	0.0769668	2.58978e-10	0.0039426	0.0123681	0.749899	0.214108	0.959395	Brain_Caudate_basal_ganglia
AFR-like	ENSG00000137563	8	GGH	63927638	rs2736681	C	A	0.397351	-0.39313	0.062801	3.85144e-10	-0.0122567	0.0113953	0.282107	0.175452	0.876225	Brain_Caudate_basal_ganglia
AFR-like	ENSG00000254081	8	CTD-3025N20.2	66439243	rs6994889	C	T	0.520971	0.577627	0.0569838	3.7973e-24	-0.00339462	0.00796352	0.66991	0.280727	0.946822	Brain_Caudate_basal_ganglia
AFR-like	ENSG00000272010	8	CTD-3025N20.3	66504085	rs73236948	G	T	0.391832	-0.490433	0.0538634	8.61727e-20	-0.010582	0.0107163	0.323416	0.01614	0.879724	Brain_Caudate_basal_ganglia
AFR-like	ENSG00000104442	8	ARMC1	66514694	rs3268	C	T	0.326711	0.419327	0.0499338	4.55443e-17	0.0103626	0.0127126	0.414987	0.0987103	0.904213	Brain_Caudate_basal_ganglia
AFR-like	ENSG00000147576	8	ADHFE1	67342420	rs2555568	G	A	0.486755	0.448055	0.0412566	1.78356e-27	-0.0187971	0.0107021	0.0790208	0.141005	0.774444	Brain_Caudate_basal_ganglia
AFR-like	ENSG00000147592	8	LACTB2	71547553	rs35318824	G	A	0.413907	0.361438	0.0573651	2.96381e-10	0.0244597	0.0172105	0.155256	0.696271	0.840486	Brain_Caudate_basal_ganglia
AFR-like	ENSG00000221947	8	XKR9	71581600	rs1477944	T	C	0.509934	0.900091	0.0791259	5.54346e-30	0.00724823	0.00567278	0.201348	0.32634	0.849922	Brain_Caudate_basal_ganglia
AFR-like	ENSG00000254352	8	RP11-578O24.2	79636031	rs2953477	C	T	0.704194	0.672224	0.108608	6.0374e-10	0.00215214	0.00659734	0.744263	0.27631	0.959395	Brain_Caudate_basal_ganglia
AFR-like	ENSG00000272138	8	RP11-27N21.3	80680377	rs2247008	A	C	0.682119	-0.740582	0.0839269	1.10309e-18	-0.00948989	0.00781216	0.224458	0.477152	0.854637	Brain_Caudate_basal_ganglia
AFR-like	ENSG00000133731	8	IMPA1	82570196	rs2975935	G	A	0.303532	-0.278361	0.0507762	4.20274e-08	0.00794351	0.0167294	0.634913	0.860636	0.943217	Brain_Caudate_basal_ganglia
AFR-like	ENSG00000104231	8	ZFAND1	82613569	rs117485682	T	C	0.0551876	-0.711742	0.122323	5.93574e-09	-0.00651083	0.0209103	0.755519	0.723063	0.959605	Brain_Caudate_basal_ganglia
AFR-like	ENSG00000164695	8	CHMP4C	82644669	rs111683632	G	C	0.0684327	-0.864324	0.143395	1.66437e-09	-0.00102007	0.0128741	0.936847	0.795009	0.987156	Brain_Caudate_basal_ganglia
AFR-like	ENSG00000104497	8	SNX16	82711816	rs7462039	G	A	0.566225	-0.405919	0.0522041	7.50852e-15	0.0164414	0.0111774	0.141303	0.0929772	0.840486	Brain_Caudate_basal_ganglia
AFR-like	ENSG00000133739	8	LRRCC1	86019382	rs7000849	G	A	0.11479	0.496188	0.0644905	1.42634e-14	0.00934729	0.0115475	0.418248	0.318328	0.904238	Brain_Caudate_basal_ganglia
AFR-like	ENSG00000253549	8	RP11-317J10.2	86354080	rs3758076	C	G	0.610375	0.443611	0.0609752	3.45731e-13	0.00135734	0.0125626	0.91396	0.246645	0.984424	Brain_Caudate_basal_ganglia
AFR-like	ENSG00000176623	8	RMDN1	87480486	rs7017706	T	C	0.248344	0.369826	0.0412174	2.89688e-19	-0.0155032	0.0159002	0.329544	0.389204	0.879994	Brain_Caudate_basal_ganglia
AFR-like	ENSG00000164823	8	OSGIN2	90914087	rs447989	G	A	0.653422	0.422452	0.0735268	9.16216e-09	-0.0176344	0.0177679	0.320962	0.167018	0.879724	Brain_Caudate_basal_ganglia
AFR-like	ENSG00000156172	8	C8orf37	96257147	rs73268354	G	A	0.0242826	0.828475	0.140114	3.3617e-09	-0.0106875	0.0121469	0.378938	0.627972	0.888723	Brain_Caudate_basal_ganglia
AFR-like	ENSG00000104341	8	LAPTM4B	98787285	rs2468036	C	T	0.330022	0.365821	0.0610439	2.06322e-09	-0.0266441	0.0147785	0.0714045	0.239595	0.764319	Brain_Caudate_basal_ganglia
AFR-like	ENSG00000174226	8	SNX31	101585116	rs1693551	C	T	0.421634	0.736855	0.0704734	1.37856e-25	-0.0158214	0.010534	0.133114	0.0438766	0.829501	Brain_Caudate_basal_ganglia
AFR-like	ENSG00000164929	8	BAALC	104152938	rs953252	T	G	0.55298	0.25614	0.0379371	1.46122e-11	-0.0192535	0.018099	0.287425	0.935487	0.879724	Brain_Caudate_basal_ganglia
AFR-like	ENSG00000271830	8	RP11-1C8.7	104493494	rs10086992	A	G	0.362031	0.722556	0.070408	1.04071e-24	0.00311077	0.00622688	0.617377	0.259735	0.943217	Brain_Caudate_basal_ganglia
AFR-like	ENSG00000104412	8	EMC2	109455830	rs16878164	T	C	0.281457	0.260386	0.0454621	1.01894e-08	-0.0376622	0.0329771	0.253424	0.274925	0.870424	Brain_Caudate_basal_ganglia
AFR-like	ENSG00000136982	8	DSCC1	120846216	rs55741337	C	T	0.201987	-1.07137	0.0944372	7.87173e-30	0.00194505	0.00454518	0.668697	0.0656407	0.946822	Brain_Caudate_basal_ganglia
AFR-like	ENSG00000172167	8	MTBP	121457640	rs13255475	C	T	0.669978	-0.58123	0.0687008	2.66682e-17	-0.00699026	0.009729	0.472451	0.325571	0.91425	Brain_Caudate_basal_ganglia
AFR-like	ENSG00000178764	8	ZHX2	123793633	rs12550039	T	A	0.415011	-0.223109	0.0375595	2.84766e-09	0.00103003	0.0244391	0.966382	0.433804	0.989882	Brain_Caudate_basal_ganglia
AFR-like	ENSG00000156787	8	TBC1D31	124054208	rs7018417	G	A	0.273731	0.42419	0.0605188	2.39633e-12	-0.0051518	0.011162	0.644405	0.805864	0.943217	Brain_Caudate_basal_ganglia
AFR-like	ENSG00000156795	8	WDYHV1	124428965	rs6982267	A	G	0.336645	-0.534662	0.0688408	8.05918e-15	0.00754663	0.00872401	0.387016	0.0362637	0.891166	Brain_Caudate_basal_ganglia
AFR-like	ENSG00000249859	8	PVT1	128806779	rs9297769	G	A	0.530905	-0.495102	0.0889007	2.55976e-08	0.00703289	0.0123978	0.570531	0.386893	0.93495	Brain_Caudate_basal_ganglia
AFR-like	ENSG00000155926	8	SLA	134048973	rs3779955	A	G	0.219647	-0.30501	0.0555101	3.91421e-08	-0.00859136	0.0336015	0.798195	0.394609	0.964849	Brain_Caudate_basal_ganglia
AFR-like	ENSG00000259820	8	AC083843.1	135804263	rs10105876	T	C	0.373068	-0.425541	0.0669471	2.06574e-10	-0.0185797	0.0108662	0.087293	0.0784327	0.786322	Brain_Caudate_basal_ganglia
AFR-like	ENSG00000169398	8	PTK2	141667999	rs11166989	T	C	0.492274	0.265862	0.0311189	1.30291e-17	0.020749	0.0206055	0.313952	0.436292	0.879724	Brain_Caudate_basal_ganglia
AFR-like	ENSG00000253210	8	RP11-809O17.1	142136143	rs7814272	G	T	0.449227	-0.648564	0.0840567	1.20231e-14	-0.00547163	0.00707432	0.439256	0.0762912	0.906719	Brain_Caudate_basal_ganglia
AFR-like	ENSG00000253605	8	HNRNPA1P38	142469175	rs62522535	C	G	0.251656	0.790651	0.0847044	1.01721e-20	0.00233538	0.00692354	0.735884	0.122195	0.959113	Brain_Caudate_basal_ganglia
AFR-like	ENSG00000226490	8	AC138647.1	142524738	rs62522535	C	G	0.251656	0.647206	0.100136	1.02469e-10	0.00285298	0.00846405	0.736064	0.233871	0.959113	Brain_Caudate_basal_ganglia
AFR-like	ENSG00000171045	8	TSNARE1	143293441	rs12679951	A	G	0.172185	0.502311	0.0688287	2.92113e-13	-0.00991066	0.00919014	0.280855	0.220085	0.874336	Brain_Caudate_basal_ganglia
AFR-like	ENSG00000261693	8	RP13-467H17.1	143485013	rs7011076	A	G	0.137969	0.923135	0.115497	1.32021e-15	-0.00965227	0.00494491	0.0509432	0.786063	0.762925	Brain_Caudate_basal_ganglia
AFR-like	ENSG00000167653	8	PSCA	143751726	rs4736369	C	T	0.459161	0.62251	0.106101	4.43387e-09	0.0186521	0.00797579	0.0193565	0.0248089	0.75435	Brain_Caudate_basal_ganglia
AFR-like	ENSG00000160886	8	LY6K	143781529	rs12548797	G	A	0.273731	0.603851	0.0953606	2.41547e-10	0.00355696	0.01223	0.771175	0.336257	0.959605	Brain_Caudate_basal_ganglia
AFR-like	ENSG00000253741	8	CTD-2292P10.4	143783670	rs13272904	C	T	0.467991	-0.672681	0.0664098	4.09819e-24	-0.00929696	0.00678047	0.170332	0.000320166	0.845756	Brain_Caudate_basal_ganglia
AFR-like	ENSG00000130193	8	THEM6	143808621	rs2585136	G	A	0.461369	-0.464502	0.0483573	7.56981e-22	0.00500971	0.00961577	0.602374	0.068883	0.943201	Brain_Caudate_basal_ganglia
AFR-like	ENSG00000247317	8	RP11-273G15.2	144063155	rs4270940	T	C	0.576159	-0.359493	0.0417082	6.73946e-18	0.0131853	0.0123421	0.285375	0.0252169	0.879724	Brain_Caudate_basal_ganglia
AFR-like	ENSG00000253716	8	RP13-582O9.5	144362331	rs7387459	C	T	0.460265	-0.669508	0.0653739	1.29602e-24	-0.00558915	0.0070744	0.429496	0.799981	0.904481	Brain_Caudate_basal_ganglia
AFR-like	ENSG00000104518	8	GSDMD	144635377	rs392131	C	T	0.237307	-0.404375	0.0451018	3.07966e-19	0.00162196	0.0145529	0.911257	0.422629	0.983115	Brain_Caudate_basal_ganglia
AFR-like	ENSG00000255050	8	RP11-661A12.9	144655660	rs896955	T	C	0.129139	-0.832733	0.119676	3.44638e-12	-0.0031021	0.00592404	0.600525	0.63923	0.943201	Brain_Caudate_basal_ganglia
AFR-like	ENSG00000147813	8	NAPRT1	144656955	rs10282929	T	G	0.799117	1.11905	0.0920079	4.92033e-34	-0.00207268	0.00403437	0.607423	0.669493	0.943201	Brain_Caudate_basal_ganglia
AFR-like	ENSG00000254812	8	RP11-661A12.12	144714241	rs2242085	C	G	0.200883	-0.807753	0.105553	1.96981e-14	-0.00214732	0.0071098	0.762635	0.323996	0.959605	Brain_Caudate_basal_ganglia
AFR-like	ENSG00000183309	8	ZNF623	144718183	rs7002650	G	A	0.216336	0.441121	0.0546054	6.56507e-16	0.00344521	0.0100931	0.732845	0.311018	0.958835	Brain_Caudate_basal_ganglia
AFR-like	ENSG00000179632	8	MAF1	145159402	rs6685	T	C	0.0750552	-0.292609	0.0529399	3.25389e-08	0.0478909	0.0475625	0.313981	0.0287443	0.879724	Brain_Caudate_basal_ganglia
AFR-like	ENSG00000179698	8	KIAA1875	145162629	rs34324679	A	C	0.100442	1.05262	0.0882261	8.16514e-33	0.019381	0.0146229	0.185042	0.155919	0.848217	Brain_Caudate_basal_ganglia
AFR-like	ENSG00000185803	8	SLC52A2	145577795	rs880702	C	A	0.391832	0.290174	0.049313	3.99655e-09	0.00951781	0.0160889	0.554133	0.575393	0.93495	Brain_Caudate_basal_ganglia
AFR-like	ENSG00000071894	8	CPSF1	145618444	rs2977834	T	C	0.660044	0.874998	0.0604616	1.8223e-47	-0.005817	0.00510608	0.254607	0.355871	0.870424	Brain_Caudate_basal_ganglia
AFR-like	ENSG00000160948	8	VPS28	145649000	rs190185812	C	G	0.0452539	0.919428	0.0857024	7.50822e-27	0.0128978	0.0126762	0.308925	0.290161	0.879724	Brain_Caudate_basal_ganglia
AFR-like	ENSG00000187954	8	CYHR1	145674965	rs11774212	T	C	0.511038	-0.199787	0.0353815	1.63601e-08	0.0396594	0.0238419	0.0962261	0.05895	0.800352	Brain_Caudate_basal_ganglia
AFR-like	ENSG00000197363	8	ZNF517	146024261	rs2727230	A	G	0.364238	0.364382	0.065294	2.39642e-08	-0.00927562	0.0130872	0.478478	0.346345	0.91425	Brain_Caudate_basal_ganglia
AFR-like	ENSG00000196922	8	ZNF252P	146198975	rs6981609	T	C	0.128035	0.787741	0.0843612	9.84355e-21	0.00297109	0.00568522	0.601253	0.202099	0.943201	Brain_Caudate_basal_ganglia
AFR-like	ENSG00000172785	9	CBWD1	121041	rs589627	G	T	0.452539	0.654653	0.0807524	5.19207e-16	-0.00522904	0.00704192	0.457749	0.364418	0.91266	Brain_Caudate_basal_ganglia
AFR-like	ENSG00000107099	9	DOCK8	214854	rs12156499	G	A	0.136865	0.374994	0.0608414	7.11673e-10	0.00290167	0.0370844	0.937633	0.704211	0.987438	Brain_Caudate_basal_ganglia
AFR-like	ENSG00000236404	9	RP11-125B21.2	2422702	rs568886	A	G	0.203091	0.414948	0.0449804	2.83329e-20	0.00565191	0.0115971	0.626007	0.160734	0.943217	Brain_Caudate_basal_ganglia
AFR-like	ENSG00000120158	9	RCL1	4792869	rs34215378	A	G	0.0110375	2.31494	0.334885	4.75699e-12	0.00455241	0.00473149	0.335973	0.515263	0.881691	Brain_Caudate_basal_ganglia
AFR-like	ENSG00000107020	9	PLGRKT	5357973	rs7860592	G	A	0.65894	-0.295113	0.0504377	4.88508e-09	-0.00686961	0.0245117	0.779279	0.067213	0.959668	Brain_Caudate_basal_ganglia
AFR-like	ENSG00000197646	9	PDCD1LG2	5510545	rs16923189	G	A	0.277042	0.461623	0.0785291	4.14334e-09	-0.00769614	0.0112069	0.492251	0.33436	0.91425	Brain_Caudate_basal_ganglia
AFR-like	ENSG00000137033	9	IL33	6215805	rs10739095	T	C	0.94702	-0.754342	0.10583	1.01922e-12	0.00920666	0.0101206	0.362984	0.0619112	0.888723	Brain_Caudate_basal_ganglia
AFR-like	ENSG00000225706	9	RP11-75C9.1	8858130	rs118077803	A	G	0.128035	-1.00137	0.115716	4.98703e-18	0.024507	0.0156797	0.118059	0.158028	0.821233	Brain_Caudate_basal_ganglia
AFR-like	ENSG00000107165	9	TYRP1	12685439	rs10960775	A	C	0.589404	0.611908	0.0907805	1.57816e-11	0.0028256	0.0109796	0.796908	0.589055	0.964849	Brain_Caudate_basal_ganglia
AFR-like	ENSG00000235448	9	RP11-3L8.3	12700100	rs1074789	G	A	0.592715	0.877801	0.0736117	8.79517e-33	-0.00140163	0.00508051	0.782638	0.253796	0.959668	Brain_Caudate_basal_ganglia
AFR-like	ENSG00000153714	9	LURAP1L	12775020	rs10960779	G	A	0.593819	0.887724	0.074066	4.22909e-33	-0.00441166	0.00501302	0.378837	0.139708	0.888723	Brain_Caudate_basal_ganglia
AFR-like	ENSG00000272871	9	RP11-408A13.4	14588795	rs10961656	C	T	0.363135	0.665942	0.0735568	1.38533e-19	0.0021263	0.00762154	0.780256	0.146472	0.959668	Brain_Caudate_basal_ganglia
AFR-like	ENSG00000164946	9	FREM1	14734664	rs7040444	T	G	0.198675	0.585315	0.0895752	6.38906e-11	-0.0033002	0.00772938	0.669402	0.172824	0.946822	Brain_Caudate_basal_ganglia
AFR-like	ENSG00000215237	9	RP11-54D18.2	14993310	rs1916311	C	T	0.524283	0.966079	0.0692966	3.55815e-44	0.00410117	0.00717549	0.567625	0.0387487	0.93495	Brain_Caudate_basal_ganglia
AFR-like	ENSG00000164989	9	CCDC171	15552895	rs9298741	G	A	0.511038	-0.566036	0.0624004	1.17892e-19	-0.00235104	0.00780513	0.763249	0.318562	0.959605	Brain_Caudate_basal_ganglia
AFR-like	ENSG00000044459	9	CNTLN	17134980	rs62558354	A	T	0.277042	0.429478	0.0702619	9.80647e-10	-0.000336555	0.0122289	0.978044	0.178133	0.994139	Brain_Caudate_basal_ganglia
AFR-like	ENSG00000147874	9	HAUS6	19053141	rs145627635	T	C	0.00551876	-0.8182	0.149638	4.55478e-08	0.000287895	0.0152081	0.984897	0.216611	0.994139	Brain_Caudate_basal_ganglia
AFR-like	ENSG00000273226	9	RP11-513M16.8	19375449	rs10114039	T	A	0.0905077	0.732455	0.11976	9.59351e-10	0.00631585	0.00616311	0.305466	0.554844	0.879724	Brain_Caudate_basal_ganglia
AFR-like	ENSG00000261402	9	RP11-378I6.1	19926092	rs4977349	G	A	0.689845	-0.342355	0.0458154	7.86928e-14	-0.0170034	0.0146798	0.246748	0.518849	0.86881	Brain_Caudate_basal_ganglia
AFR-like	ENSG00000188921	9	PTPLAD2	20995306	rs11789272	A	G	0.284768	-0.519282	0.0827841	3.54781e-10	-0.000467104	0.00923563	0.959663	0.303561	0.989369	Brain_Caudate_basal_ganglia
AFR-like	ENSG00000099810	9	MTAP	21802542	rs1414253	A	G	0.384106	-0.393512	0.0570074	5.09798e-12	-0.00198804	0.0130048	0.878501	0.625457	0.979667	Brain_Caudate_basal_ganglia
AFR-like	ENSG00000234840	9	RP11-399D6.2	22646199	rs842842	C	A	0.615894	-0.522572	0.0916462	1.18369e-08	0.0136765	0.0134831	0.310418	0.530859	0.879724	Brain_Caudate_basal_ganglia
AFR-like	ENSG00000096872	9	IFT74	26947037	rs10967614	T	C	0.0463576	0.890938	0.139232	1.56445e-10	0.00794459	0.00806143	0.324376	0.548807	0.879724	Brain_Caudate_basal_ganglia
AFR-like	ENSG00000147894	9	C9orf72	27546544	rs774358	A	T	0.719647	0.450388	0.0555251	5.00276e-16	-0.000309125	0.0103213	0.976107	0.63941	0.993816	Brain_Caudate_basal_ganglia
AFR-like	ENSG00000122729	9	ACO1	32384618	rs10970987	C	T	0.0761589	0.625605	0.100338	4.51762e-10	0.0418279	0.0289833	0.148972	0.160871	0.840486	Brain_Caudate_basal_ganglia
AFR-like	ENSG00000241043	9	GVQW1	32566787	rs673710	G	T	0.47351	-0.567096	0.0821393	5.05324e-12	0.000361233	0.00819795	0.964854	0.328157	0.989369	Brain_Caudate_basal_ganglia
AFR-like	ENSG00000188133	9	TMEM215	32783497	rs10971181	C	T	0.093819	1.10624	0.127402	3.85334e-18	-0.000252194	0.00429831	0.953213	0.613113	0.989369	Brain_Caudate_basal_ganglia
AFR-like	ENSG00000165269	9	AQP7	33384765	rs17251987	T	C	0.112583	1.43393	0.120195	8.25593e-33	-0.00299075	0.00430999	0.487738	0.526808	0.91425	Brain_Caudate_basal_ganglia
AFR-like	ENSG00000165271	9	NOL6	33461439	rs2275228	C	T	0.213024	0.6447	0.0640797	8.22333e-24	-0.00282103	0.00820815	0.731082	0.615337	0.958835	Brain_Caudate_basal_ganglia
AFR-like	ENSG00000260947	9	RP11-384P7.7	33697457	rs75597842	G	C	0.0463576	1.5894	0.17293	3.89189e-20	0.00250117	0.00369234	0.498156	0.723312	0.91425	Brain_Caudate_basal_ganglia
AFR-like	ENSG00000010438	9	PRSS3	33750515	rs855553	C	G	0.343267	-0.549848	0.0682027	7.50742e-16	0.00865721	0.0084998	0.308432	0.654384	0.879724	Brain_Caudate_basal_ganglia
AFR-like	ENSG00000137073	9	UBAP2	33921691	rs34537547	C	T	0.257174	-0.417456	0.0753791	3.05798e-08	-0.0127788	0.01921	0.505913	0.493159	0.915343	Brain_Caudate_basal_ganglia
AFR-like	ENSG00000164978	9	NUDT2	34329504	rs10971957	T	C	0.598234	0.454692	0.0510061	4.9016e-19	-0.00551229	0.0104309	0.597183	0.839261	0.942315	Brain_Caudate_basal_ganglia
AFR-like	ENSG00000205143	9	ARID3C	34621376	rs10814130	A	C	0.164459	0.635934	0.0971795	5.99299e-11	-0.0113407	0.00955378	0.235215	0.0509465	0.864168	Brain_Caudate_basal_ganglia
AFR-like	ENSG00000213930	9	GALT	34638130	rs2070074	G	A	0.089404	-0.519204	0.0888796	5.16845e-09	0.0360929	0.0283333	0.20271	0.539699	0.849922	Brain_Caudate_basal_ganglia
AFR-like	ENSG00000137070	9	IL11RA	34650699	rs2070074	G	A	0.089404	0.477016	0.0840409	1.37882e-08	-0.0392851	0.0308826	0.203345	0.225069	0.849922	Brain_Caudate_basal_ganglia
AFR-like	ENSG00000230074	9	RP11-195F19.9	34665662	rs928150	T	C	0.19426	-0.806092	0.0991353	4.2496e-16	-0.00275832	0.00779367	0.723401	0.37494	0.958479	Brain_Caudate_basal_ganglia
AFR-like	ENSG00000137135	9	ARHGEF39	35658872	rs1934160	A	G	0.400662	0.419853	0.0724766	6.91609e-09	0.00444295	0.0104882	0.671848	0.852965	0.946822	Brain_Caudate_basal_ganglia
AFR-like	ENSG00000198467	9	TPM2	35681989	rs13291033	A	T	0.249448	-0.729241	0.0736919	4.34099e-23	0.0068185	0.00856525	0.425994	0.0371699	0.904481	Brain_Caudate_basal_ganglia
AFR-like	ENSG00000137103	9	TMEM8B	35814448	rs10738948	C	T	0.649007	-0.628441	0.0668645	5.52286e-21	-0.0022388	0.00703021	0.75014	0.215182	0.959395	Brain_Caudate_basal_ganglia
AFR-like	ENSG00000165275	9	TRMT10B	37753804	rs4878174	C	T	0.54415	-0.298762	0.0534206	2.23643e-08	-0.0163592	0.0150195	0.276067	0.0587764	0.872748	Brain_Caudate_basal_ganglia
AFR-like	ENSG00000122696	9	SLC25A51	37879400	rs41278325	C	T	0.161148	1.36884	0.108869	2.96034e-36	0.0169403	0.00812944	0.0371767	0.00160919	0.75435	Brain_Caudate_basal_ganglia
AFR-like	ENSG00000137124	9	ALDH1B1	38392661	rs4878804	C	G	0.866446	-0.627526	0.0972926	1.11935e-10	-0.000674805	0.00843752	0.936256	0.00478793	0.987156	Brain_Caudate_basal_ganglia
AFR-like	ENSG00000083067	9	TRPM3	73143979	rs4620343	T	C	0.410596	0.36686	0.0641577	1.07723e-08	-0.0138326	0.0125961	0.272132	0.00832216	0.872748	Brain_Caudate_basal_ganglia
AFR-like	ENSG00000106733	9	NMRK1	77675489	rs10869500	T	A	0.422737	-1.11454	0.0743439	8.32258e-51	-0.00176641	0.00435729	0.685189	0.334017	0.952191	Brain_Caudate_basal_ganglia
AFR-like	ENSG00000254473	9	RP11-522I20.3	86322509	rs77843119	C	T	0.174393	0.673854	0.11023	9.76808e-10	0.0129505	0.0166604	0.436969	0.349376	0.906519	Brain_Caudate_basal_ganglia
AFR-like	ENSG00000226237	9	RP11-276H19.1	89563614	rs10868529	C	T	0.699779	0.586076	0.103644	1.56118e-08	-0.00128016	0.00757621	0.86582	0.599752	0.978508	Brain_Caudate_basal_ganglia
AFR-like	ENSG00000231007	9	CDC20P1	89626567	rs4472598	T	C	0.733996	-0.486882	0.079376	8.57669e-10	-0.009221	0.0125415	0.462195	0.709072	0.91266	Brain_Caudate_basal_ganglia
AFR-like	ENSG00000123975	9	CKS2	91926113	rs138023951	G	A	0.107064	-0.913678	0.114122	1.18369e-15	-0.00647697	0.0202988	0.749664	0.572986	0.959395	Brain_Caudate_basal_ganglia
AFR-like	ENSG00000187764	9	SEMA4D	91975702	rs56091496	G	A	0.248344	-0.293381	0.047535	6.74746e-10	-0.0367644	0.0224556	0.101588	0.0991144	0.800854	Brain_Caudate_basal_ganglia
AFR-like	ENSG00000229694	9	RP11-305L7.6	93881344	rs2387628	T	C	0.918322	-1.08758	0.164115	3.42743e-11	0.016341	0.013463	0.224833	0.0216571	0.854637	Brain_Caudate_basal_ganglia
AFR-like	ENSG00000234537	9	RP11-100G15.7	94894680	rs3901406	A	C	0.354305	0.793408	0.0737322	5.27871e-27	0.0133432	0.00599644	0.0260688	0.00199994	0.75435	Brain_Caudate_basal_ganglia
AFR-like	ENSG00000188312	9	CENPP	95087766	rs10992314	T	C	0.156733	0.959454	0.0767562	7.46298e-36	-0.00337851	0.00466862	0.469272	0.526376	0.914167	Brain_Caudate_basal_ganglia
AFR-like	ENSG00000127084	9	FGD3	95709733	rs55654224	C	A	0.0331126	0.631564	0.112551	2.00749e-08	-0.000907179	0.0185756	0.961049	0.146647	0.989369	Brain_Caudate_basal_ganglia
AFR-like	ENSG00000131669	9	NINJ1	95883771	rs7033638	C	T	0.193157	-0.260154	0.0472542	3.68299e-08	0.00855415	0.0176357	0.627642	0.366495	0.943217	Brain_Caudate_basal_ganglia
AFR-like	ENSG00000227603	9	RP11-165J3.6	96197614	rs7025805	G	A	0.145695	0.896222	0.114337	4.56225e-15	-0.000918998	0.00522372	0.860351	0.388931	0.978508	Brain_Caudate_basal_ganglia
AFR-like	ENSG00000148110	9	HIATL1	97136833	rs9409779	A	G	0.504415	0.269902	0.0403906	2.35221e-11	-0.00813449	0.017208	0.636415	0.459681	0.943217	Brain_Caudate_basal_ganglia
AFR-like	ENSG00000165140	9	FBP1	97365415	rs7019207	A	G	0.0673289	0.637644	0.108917	4.78716e-09	0.00555132	0.0103652	0.592254	0.03201	0.942315	Brain_Caudate_basal_ganglia
AFR-like	ENSG00000175611	9	LINC00476	98521513	rs10759883	T	C	0.578366	-0.773377	0.076487	4.92645e-24	0.00255566	0.00602711	0.671546	0.159059	0.946822	Brain_Caudate_basal_ganglia
AFR-like	ENSG00000182150	9	ERCC6L2	98637983	rs2296858	T	C	0.296909	0.408222	0.070729	7.85063e-09	-0.0233405	0.0228019	0.306015	0.0773845	0.879724	Brain_Caudate_basal_ganglia
AFR-like	ENSG00000224848	9	RP11-535M15.1	99449338	rs10816457	A	G	0.098234	-0.825371	0.118439	3.1979e-12	-0.00577554	0.00716034	0.419896	0.00739548	0.904238	Brain_Caudate_basal_ganglia
AFR-like	ENSG00000196312	9	HIATL2	99660348	rs6477733	G	T	0.01766	-1.0524	0.11652	1.68699e-19	0.00147151	0.00431387	0.73302	0.334874	0.958835	Brain_Caudate_basal_ganglia
AFR-like	ENSG00000228376	9	RP11-520B13.4	99837953	rs10817097	T	C	0.140177	0.460737	0.0695012	3.37524e-11	-0.0136435	0.00988887	0.167684	0.11523	0.845756	Brain_Caudate_basal_ganglia
AFR-like	ENSG00000203279	9	RP11-498P14.5	99962757	rs10981278	G	C	0.518764	0.864837	0.0737604	9.49595e-32	-0.00867672	0.00645922	0.179172	0.0341796	0.846488	Brain_Caudate_basal_ganglia
AFR-like	ENSG00000136932	9	C9orf156	100666771	rs1561958	T	G	0.39404	0.767462	0.0629222	3.22476e-34	-0.00427259	0.00616965	0.488613	0.0524335	0.91425	Brain_Caudate_basal_ganglia
AFR-like	ENSG00000095383	9	TBC1D2	100961311	rs733040	G	A	0.477925	0.435035	0.0437071	2.4369e-23	-0.00936858	0.0117255	0.424297	0.295552	0.904481	Brain_Caudate_basal_ganglia
AFR-like	ENSG00000136881	9	BAAT	104122699	rs41281029	A	G	0.0916115	-0.70348	0.115048	9.67481e-10	0.00302676	0.0102383	0.767512	0.0358596	0.959605	Brain_Caudate_basal_ganglia
AFR-like	ENSG00000136824	9	SMC2	106856541	rs2274725	T	C	0.536424	-0.685033	0.0589121	2.96814e-31	0.0100317	0.00652636	0.124269	0.0151052	0.821233	Brain_Caudate_basal_ganglia
AFR-like	ENSG00000136783	9	NIPSNAP3A	107509969	rs10761085	T	G	0.260486	-0.472806	0.0700438	1.4769e-11	0.0208777	0.0115959	0.0717919	0.00329788	0.764319	Brain_Caudate_basal_ganglia
AFR-like	ENSG00000226334	9	RP11-217B7.2	107689834	rs1800977	A	G	0.346578	-0.599811	0.10006	2.04127e-09	0.0198164	0.00913309	0.030027	0.087459	0.75435	Brain_Caudate_basal_ganglia
AFR-like	ENSG00000148143	9	ZNF462	109625378	rs7853813	T	C	0.101545	0.553689	0.0903853	9.01876e-10	-0.000102359	0.00870095	0.990614	0.479299	0.996634	Brain_Caudate_basal_ganglia
AFR-like	ENSG00000119326	9	CTNNAL1	111704851	rs117273387	T	G	0.0264901	0.871122	0.146469	2.72282e-09	-0.00594667	0.0239501	0.803907	0.585922	0.966849	Brain_Caudate_basal_ganglia
AFR-like	ENSG00000106771	9	TMEM245	111777432	rs838834	C	T	0.177704	0.297581	0.0545484	4.8876e-08	-0.0227166	0.0299174	0.447667	0.326906	0.90854	Brain_Caudate_basal_ganglia
AFR-like	ENSG00000106853	9	PTGR1	114312002	rs59165439	T	C	0.277042	-0.53504	0.0692122	1.07188e-14	-0.0187132	0.012568	0.136498	0.1509	0.831874	Brain_Caudate_basal_ganglia
AFR-like	ENSG00000204173	9	LRRC37A5P	114353872	rs1570304	T	C	0.567329	-0.442712	0.0655583	1.44866e-11	0.0158357	0.011816	0.180182	0.149591	0.846488	Brain_Caudate_basal_ganglia
AFR-like	ENSG00000242616	9	GNG10	114423615	rs7045665	G	A	0.5883	-0.476134	0.0418384	5.24192e-30	0.000466168	0.0116037	0.967954	0.434119	0.989882	Brain_Caudate_basal_ganglia
AFR-like	ENSG00000106868	9	SUSD1	114803065	rs10817277	A	G	0.322296	-0.200721	0.036499	3.81171e-08	-0.0502987	0.0324761	0.121431	0.059621	0.821233	Brain_Caudate_basal_ganglia
AFR-like	ENSG00000228623	9	ZNF883	115759495	rs7036363	A	G	0.112583	0.567145	0.0767112	1.43286e-13	0.00315359	0.00975899	0.746584	0.0129112	0.959395	Brain_Caudate_basal_ganglia
AFR-like	ENSG00000176386	9	CDC26	116018115	rs10981712	C	G	0.298013	-0.437014	0.0658377	3.18522e-11	0.000889088	0.0116498	0.939166	0.615626	0.988018	Brain_Caudate_basal_ganglia
AFR-like	ENSG00000136875	9	PRPF4	116037623	rs78371876	T	C	0.213024	0.541057	0.0930953	6.1781e-09	0.022456	0.0211812	0.289059	0.11364	0.879724	Brain_Caudate_basal_ganglia
AFR-like	ENSG00000148218	9	ALAD	116148597	rs1805312	G	C	0.0739514	-0.590769	0.0997548	3.17647e-09	-0.0327418	0.0283159	0.247557	0.226983	0.86881	Brain_Caudate_basal_ganglia
AFR-like	ENSG00000136883	9	KIF12	116848406	rs12338362	C	T	0.277042	-0.224209	0.0371194	1.5392e-09	-0.0142785	0.0202427	0.480583	0.764812	0.91425	Brain_Caudate_basal_ganglia
AFR-like	ENSG00000233569	9	RP11-500B12.1	120410884	rs7026576	G	A	0.807947	-0.793384	0.110509	7.00404e-13	-0.00217538	0.00988802	0.82587	0.606708	0.972584	Brain_Caudate_basal_ganglia
AFR-like	ENSG00000095261	9	PSMD5	123577774	rs13299616	C	T	0.608168	-0.359906	0.0653791	3.69355e-08	0.000621468	0.01409	0.964819	0.247451	0.989369	Brain_Caudate_basal_ganglia
AFR-like	ENSG00000226752	9	PSMD5-AS1	123587106	rs13299616	C	T	0.608168	-1.16055	0.0665596	4.379e-68	0.000192728	0.00436941	0.964818	0.187567	0.989369	Brain_Caudate_basal_ganglia
AFR-like	ENSG00000056558	9	TRAF1	123664671	rs2239658	C	T	0.682119	0.437705	0.0432558	4.55037e-24	0.00696319	0.0116644	0.550533	0.768531	0.934777	Brain_Caudate_basal_ganglia
AFR-like	ENSG00000224020	9	MIR181A2HG	127420746	rs6478680	A	G	0.50883	-0.536493	0.0907429	3.375e-09	0.00332989	0.0107491	0.756727	0.278526	0.959605	Brain_Caudate_basal_ganglia
AFR-like	ENSG00000185585	9	OLFML2A	127539437	rs12375547	G	A	0.440397	-0.301694	0.0508657	3.00746e-09	0.0251847	0.0151503	0.0964483	0.46502	0.800352	Brain_Caudate_basal_ganglia
AFR-like	ENSG00000119414	9	PPP6C	127908852	rs405631	C	A	0.30574	-0.262282	0.0428924	9.6629e-10	0.00109305	0.0169387	0.948549	0.0110436	0.989369	Brain_Caudate_basal_ganglia
AFR-like	ENSG00000136856	9	SLC2A8	130159421	rs11794990	G	A	0.226269	-0.440928	0.0677789	7.74934e-11	-0.0207378	0.0218125	0.341742	0.358646	0.882969	Brain_Caudate_basal_ganglia
AFR-like	ENSG00000197958	9	RPL12	130209953	rs2243906	T	C	0.581678	0.35603	0.0374529	1.98016e-21	-0.00676497	0.0128216	0.597762	0.369678	0.942315	Brain_Caudate_basal_ganglia
AFR-like	ENSG00000167103	9	PIP5KL1	130683158	rs2274424	A	G	0.836645	-0.615105	0.0948407	8.83414e-11	-0.0129716	0.00765578	0.0901991	0.326286	0.791901	Brain_Caudate_basal_ganglia
AFR-like	ENSG00000136908	9	DPM2	130697378	rs2274426	G	A	0.836645	-0.60125	0.07102	2.54124e-17	-0.000451481	0.00816236	0.955889	0.313968	0.989369	Brain_Caudate_basal_ganglia
AFR-like	ENSG00000228510	9	RP11-339B21.8	131206866	rs7872212	A	G	0.179912	-0.599628	0.0652438	3.90771e-20	-0.00723061	0.00779511	0.353624	0.538487	0.887007	Brain_Caudate_basal_ganglia
AFR-like	ENSG00000175287	9	PHYHD1	131683174	rs55758160	G	A	0.379691	-0.286183	0.0348298	2.09312e-16	-0.0151442	0.0156176	0.332202	0.0831293	0.879994	Brain_Caudate_basal_ganglia
AFR-like	ENSG00000268707	9	RP11-247A12.7	131932713	rs2480452	T	C	0.0640177	1.38471	0.159275	3.5048e-18	0.00259408	0.0132102	0.844321	0.748548	0.977806	Brain_Caudate_basal_ganglia
AFR-like	ENSG00000204055	9	RP11-247A12.2	131939050	rs10988239	T	C	0.551876	-0.347355	0.0605152	9.46954e-09	-0.00230124	0.0224415	0.918325	0.811214	0.985953	Brain_Caudate_basal_ganglia
AFR-like	ENSG00000136816	9	TOR1B	132565432	rs55962905	C	T	0.248344	0.721779	0.087781	1.99313e-16	-0.00214642	0.00712091	0.763091	0.0207547	0.959605	Brain_Caudate_basal_ganglia
AFR-like	ENSG00000130714	9	POMT1	134378289	rs7867616	G	C	0.859823	0.529105	0.0680884	7.79623e-15	0.0173457	0.00941662	0.065471	0.056101	0.764319	Brain_Caudate_basal_ganglia
AFR-like	ENSG00000130717	9	UCK1	134399188	rs9792668	G	C	0.389625	-0.179644	0.0277727	9.90666e-11	0.110241	0.0366256	0.00261283	0.000324378	0.75435	Brain_Caudate_basal_ganglia
AFR-like	ENSG00000125485	9	DDX31	135468384	rs62576216	A	G	0.214128	0.665556	0.0912951	3.09584e-13	0.0117349	0.014699	0.424668	0.698839	0.904481	Brain_Caudate_basal_ganglia
AFR-like	ENSG00000165695	9	AK8	135600965	rs2771990	G	A	0.789183	0.527231	0.0642172	2.20977e-16	-0.0175194	0.00912784	0.054942	0.170607	0.762925	Brain_Caudate_basal_ganglia
AFR-like	ENSG00000165699	9	TSC1	135766735	rs9696501	A	G	0.157837	-0.416186	0.0622749	2.34031e-11	0.0341552	0.0137604	0.0130598	0.262383	0.75435	Brain_Caudate_basal_ganglia
AFR-like	ENSG00000148288	9	GBGT1	136028340	rs9411363	G	C	0.505519	-0.322237	0.0442119	3.13482e-13	-0.00868435	0.0138313	0.530086	0.842803	0.926386	Brain_Caudate_basal_ganglia
AFR-like	ENSG00000148296	9	SURF6	136197552	rs28729234	T	C	0.128035	0.512447	0.081468	3.17132e-10	0.0577361	0.0234394	0.0137702	0.0925963	0.75435	Brain_Caudate_basal_ganglia
AFR-like	ENSG00000148290	9	SURF1	136218610	rs2073932	G	A	0.565121	0.610483	0.0677516	2.04924e-19	-0.00191384	0.00761683	0.80161	0.639819	0.964849	Brain_Caudate_basal_ganglia
AFR-like	ENSG00000160323	9	ADAMTS13	136279478	rs1055432	A	C	0.335541	0.430927	0.0599168	6.38096e-13	-0.0113109	0.0199055	0.56988	0.608559	0.93495	Brain_Caudate_basal_ganglia
AFR-like	ENSG00000225756	9	DBH-AS1	136519708	rs2073833	C	G	0.396247	-0.322217	0.0538366	2.1627e-09	0.00668355	0.0142145	0.638217	0.233902	0.943217	Brain_Caudate_basal_ganglia
AFR-like	ENSG00000123453	9	SARDH	136528682	rs10761412	C	T	0.369757	0.295918	0.0411818	6.68864e-13	0.000329472	0.0148641	0.982316	0.515697	0.994139	Brain_Caudate_basal_ganglia
AFR-like	ENSG00000148386	9	LCN9	138555168	rs510984	A	G	0.523179	0.501037	0.0783088	1.57197e-10	0.00142358	0.00884133	0.872083	0.627635	0.978802	Brain_Caudate_basal_ganglia
AFR-like	ENSG00000107147	9	KCNT1	138594031	rs11103190	C	T	0.237307	-0.268048	0.0364341	1.87988e-13	-0.00458724	0.0165493	0.781637	0.538503	0.959668	Brain_Caudate_basal_ganglia
AFR-like	ENSG00000213221	9	DNLZ	139253932	rs4442263	T	C	0.0342163	1.37942	0.162831	2.42338e-17	-0.0212879	0.0124449	0.0871594	0.23683	0.786322	Brain_Caudate_basal_ganglia
AFR-like	ENSG00000148384	9	INPP5E	139323071	rs10870194	G	A	0.449227	-0.506501	0.0517404	1.2518e-22	-0.010311	0.00894076	0.248805	0.545925	0.86881	Brain_Caudate_basal_ganglia
AFR-like	ENSG00000233016	9	SNHG7	139615818	rs11145848	T	C	0.121413	-1.04502	0.0866113	1.60418e-33	0.00234007	0.00918705	0.798944	0.394047	0.964849	Brain_Caudate_basal_ganglia
AFR-like	ENSG00000177984	9	LCN15	139654086	rs11145867	T	C	0.629139	-0.832653	0.0915493	9.44727e-20	0.0032802	0.00572167	0.566446	0.491228	0.93495	Brain_Caudate_basal_ganglia
AFR-like	ENSG00000228544	9	KIAA1984-AS1	139698379	rs2784097	C	A	0.813466	-0.515363	0.0726278	1.28469e-12	-0.00851181	0.010765	0.429123	0.465906	0.904481	Brain_Caudate_basal_ganglia
AFR-like	ENSG00000184925	9	LCN12	139844003	rs10781527	C	T	0.701987	-0.347155	0.0473664	2.31643e-13	-0.0175629	0.0175247	0.316256	0.0672985	0.879724	Brain_Caudate_basal_ganglia
AFR-like	ENSG00000214402	9	LCNL1	139876356	rs13306	G	A	0.963576	-1.0944	0.121547	2.17775e-19	-0.00407923	0.0065373	0.532632	0.362026	0.929648	Brain_Caudate_basal_ganglia
AFR-like	ENSG00000148362	9	C9orf142	139886870	rs4355883	C	T	0.701987	0.278073	0.0370735	6.35334e-14	-0.00796408	0.0164675	0.628654	0.484243	0.943217	Brain_Caudate_basal_ganglia
AFR-like	ENSG00000180539	9	C9orf139	139921916	rs7025728	A	G	0.330022	-0.413253	0.0734505	1.84135e-08	-0.0153358	0.0139098	0.270235	0.794648	0.872748	Brain_Caudate_basal_ganglia
AFR-like	ENSG00000268996	9	AL807752.1	139980807	rs7047669	T	C	0.36755	0.449058	0.0528444	1.93323e-17	0.0103131	0.00993896	0.299438	0.166931	0.879724	Brain_Caudate_basal_ganglia
AFR-like	ENSG00000188986	9	NELFB	140149625	rs9722542	A	G	0.782561	0.328805	0.0459445	8.27173e-13	0.00131268	0.0136452	0.923361	0.0630204	0.98619	Brain_Caudate_basal_ganglia
AFR-like	ENSG00000187609	9	EXD3	140201348	rs11507678	A	G	0.0463576	-0.481006	0.0851955	1.64309e-08	-0.0234476	0.0143008	0.101088	0.157465	0.800854	Brain_Caudate_basal_ganglia
AFR-like	ENSG00000130653	9	PNPLA7	140354404	rs10746563	C	T	0.44702	0.621934	0.0539867	1.04456e-30	0.00874663	0.00792885	0.269966	0.77564	0.872748	Brain_Caudate_basal_ganglia
AFR-like	ENSG00000197070	9	ARRDC1	140500106	rs34249205	G	A	0.125828	0.318671	0.05284	1.63082e-09	0.0114549	0.0206927	0.579873	0.457468	0.935673	Brain_Caudate_basal_ganglia
AFR-like	ENSG00000148408	9	CACNA1B	140772241	rs2739260	G	A	0.51766	-0.164079	0.0278899	4.02665e-09	0.0125864	0.0417638	0.763131	0.534486	0.959605	Brain_Caudate_basal_ganglia
AFR-like	ENSG00000225140	10	RP11-809C18.3	674578	rs10795292	C	T	0.895143	0.396448	0.0641999	6.60737e-10	0.0171833	0.0123846	0.165297	0.223513	0.845756	Brain_Caudate_basal_ganglia
AFR-like	ENSG00000185736	10	ADARB2	1228073	rs7100066	G	A	0.293598	0.478627	0.0630369	3.13057e-14	-0.0225467	0.012893	0.0803327	0.238033	0.775458	Brain_Caudate_basal_ganglia
AFR-like	ENSG00000205696	10	ADARB2-AS1	1568832	rs11250616	G	A	0.426049	-0.483966	0.0721466	1.97189e-11	-0.00491138	0.0108391	0.650464	0.158804	0.944759	Brain_Caudate_basal_ganglia
AFR-like	ENSG00000107959	10	PITRM1	3179920	rs76088740	T	C	0.0364238	-1.56366	0.156141	1.31749e-23	0.012499	0.0127444	0.326722	0.576892	0.879994	Brain_Caudate_basal_ganglia
AFR-like	ENSG00000237399	10	PITRM1-AS1	3183824	rs10508247	C	G	0.412804	-0.53826	0.0889787	1.45463e-09	-0.0136475	0.0105183	0.194458	0.0883922	0.849922	Brain_Caudate_basal_ganglia
AFR-like	ENSG00000187134	10	AKR1C1	4934796	rs7896709	T	C	0.389625	0.842676	0.0767874	5.08841e-28	0.00171106	0.00606179	0.777737	0.84393	0.959668	Brain_Caudate_basal_ganglia
AFR-like	ENSG00000151632	10	AKR1C2	5029967	rs67362530	A	G	0.14128	0.865156	0.125378	5.18616e-12	0.00147802	0.0160398	0.926581	0.766545	0.98619	Brain_Caudate_basal_ganglia
AFR-like	ENSG00000057608	10	GDI2	5807186	rs72772390	G	C	0.232892	-0.304468	0.0510384	2.43936e-09	0.0743958	0.0297277	0.0123292	0.0519222	0.75435	Brain_Caudate_basal_ganglia
AFR-like	ENSG00000225383	10	SFTA1P	10826400	rs11256836	C	T	0.209713	0.574212	0.078457	2.50171e-13	-0.00934779	0.00837776	0.264514	0.183167	0.872748	Brain_Caudate_basal_ganglia
AFR-like	ENSG00000229206	10	RP11-397O4.1	11072297	rs61830392	T	G	0.504415	0.551406	0.0842063	5.82053e-11	-0.00260853	0.00894628	0.77061	0.286453	0.959605	Brain_Caudate_basal_ganglia
AFR-like	ENSG00000134463	10	ECHDC3	11784365	rs3814626	C	T	0.280353	-0.653791	0.10046	7.61601e-11	-0.010321	0.00810475	0.202858	0.0892426	0.849922	Brain_Caudate_basal_ganglia
AFR-like	ENSG00000065665	10	SEC61A2	12171636	rs11257565	C	T	0.43819	-0.304888	0.0386984	3.31159e-15	-0.019821	0.014761	0.179338	0.17279	0.846488	Brain_Caudate_basal_ganglia
AFR-like	ENSG00000151468	10	CCDC3	12938627	rs564022	A	G	0.856512	0.47795	0.0822358	6.17506e-09	-0.00475152	0.00964222	0.622166	0.411681	0.943217	Brain_Caudate_basal_ganglia
AFR-like	ENSG00000165626	10	BEND7	13480484	rs11258419	G	A	0.5883	-0.297978	0.053727	2.9202e-08	0.0119323	0.0149878	0.425954	0.0546052	0.904481	Brain_Caudate_basal_ganglia
AFR-like	ENSG00000065809	10	FAM107B	14560556	rs1571040	A	G	0.839956	-0.220127	0.0363348	1.3757e-09	0.034699	0.0210061	0.0985652	0.268725	0.800854	Brain_Caudate_basal_ganglia
AFR-like	ENSG00000152457	10	DCLRE1C	14939358	rs12259906	G	T	0.163355	0.510649	0.0820532	4.86522e-10	0.013055	0.0093286	0.161674	0.64533	0.843339	Brain_Caudate_basal_ganglia
AFR-like	ENSG00000176236	10	C10orf111	15137384	rs45494102	T	C	0.0573951	-0.850849	0.141612	1.87465e-09	0.0230779	0.0127329	0.0699149	0.00255538	0.764319	Brain_Caudate_basal_ganglia
AFR-like	ENSG00000152465	10	NMT2	15144583	rs78608377	A	G	0.226269	-0.468707	0.0752952	4.81779e-10	0.0093336	0.0183997	0.611967	0.164347	0.943217	Brain_Caudate_basal_ganglia
AFR-like	ENSG00000077943	10	ITGA8	15555948	rs10752391	T	C	0.707506	-0.537543	0.0942594	1.17852e-08	-0.0116417	0.0150921	0.440482	0.111877	0.906788	Brain_Caudate_basal_ganglia
AFR-like	ENSG00000107611	10	CUBN	16865963	rs7100163	T	C	0.339956	0.363981	0.0567467	1.41628e-10	0.00871141	0.0147938	0.555957	0.101185	0.93495	Brain_Caudate_basal_ganglia
AFR-like	ENSG00000226083	10	SLC39A12-AS1	18290715	rs11012783	G	A	0.37638	0.807191	0.080754	1.59194e-23	0.00345755	0.00549378	0.529115	0.80818	0.926386	Brain_Caudate_basal_ganglia
AFR-like	ENSG00000240291	10	RP11-499P20.2	18802044	rs4747349	C	G	0.360927	0.534179	0.0775318	5.5869e-12	-0.0109331	0.00907492	0.228296	0.772698	0.857753	Brain_Caudate_basal_ganglia
AFR-like	ENSG00000225527	10	RP11-383B4.4	18820778	rs58857018	C	G	0.144592	0.884873	0.136761	9.78753e-11	-0.00947777	0.0088806	0.285862	0.0906587	0.879724	Brain_Caudate_basal_ganglia
AFR-like	ENSG00000241058	10	NSUN6	18834490	rs11015411	T	G	0.536424	0.478538	0.0497664	6.86529e-22	-0.0136789	0.00933706	0.142919	0.601831	0.840486	Brain_Caudate_basal_ganglia
AFR-like	ENSG00000204740	10	C10orf112	19492779	rs1537346	A	G	0.763797	-0.54894	0.0915197	1.99694e-09	0.00910078	0.0125057	0.466779	0.564221	0.91266	Brain_Caudate_basal_ganglia
AFR-like	ENSG00000150867	10	PIP4K2A	22823778	rs746203	T	C	0.587196	0.189225	0.0278607	1.10717e-11	0.0275667	0.0244794	0.260116	0.178987	0.872748	Brain_Caudate_basal_ganglia
AFR-like	ENSG00000099256	10	PRTFDC1	25137536	rs1326192	C	G	0.5	-0.267387	0.0428142	4.23007e-10	0.0174098	0.0176613	0.324249	0.000991951	0.879724	Brain_Caudate_basal_ganglia
AFR-like	ENSG00000095777	10	MYO3A	26223196	rs11014914	G	T	0.157837	0.427714	0.0690907	5.99296e-10	0.0304206	0.012785	0.017341	0.514448	0.75435	Brain_Caudate_basal_ganglia
AFR-like	ENSG00000231976	10	LINC00202-2	26932098	rs58270499	G	A	0.0717439	1.21905	0.162143	5.54603e-14	0.00323878	0.00402696	0.421239	0.487428	0.904238	Brain_Caudate_basal_ganglia
AFR-like	ENSG00000120539	10	MASTL	27443753	rs882474	T	G	0.644592	0.442235	0.0567851	6.81491e-15	-0.00649667	0.0100286	0.517104	0.293011	0.924912	Brain_Caudate_basal_ganglia
AFR-like	ENSG00000230445	10	LRRC37A6P	27535279	rs7075329	T	C	0.678808	0.324561	0.0561415	7.42007e-09	0.00181481	0.0142094	0.898371	0.283903	0.982658	Brain_Caudate_basal_ganglia
AFR-like	ENSG00000224597	10	PTCHD3P1	29698331	rs10740805	T	G	0.371965	0.529147	0.0668329	2.42409e-15	0.00137296	0.00868066	0.874328	0.219136	0.979667	Brain_Caudate_basal_ganglia
AFR-like	ENSG00000259994	10	RP11-305E6.4	30591755	rs7094026	G	A	0.683223	0.377519	0.0626387	1.67103e-09	-0.00173412	0.0119998	0.885096	0.0159554	0.979667	Brain_Caudate_basal_ganglia
AFR-like	ENSG00000273038	10	RP11-479G22.8	33176189	rs2490480	A	G	0.660044	0.433553	0.0757725	1.05419e-08	-0.0201502	0.0122465	0.09989	0.0596434	0.800854	Brain_Caudate_basal_ganglia
AFR-like	ENSG00000271335	10	RP11-324I22.4	35603480	rs4934748	A	G	0.344371	0.394969	0.0605089	6.68961e-11	0.00958968	0.0114525	0.402399	0.014815	0.895665	Brain_Caudate_basal_ganglia
AFR-like	ENSG00000175395	10	ZNF25	38238500	rs7923868	C	T	0.424945	0.185693	0.0285558	7.88369e-11	0.0291171	0.0249555	0.243307	0.207652	0.865708	Brain_Caudate_basal_ganglia
AFR-like	ENSG00000272983	10	RP11-508N22.12	38426265	rs117591216	A	G	0.0640177	-1.0414	0.129211	7.64748e-16	-0.015251	0.0207707	0.462792	0.621448	0.91266	Brain_Caudate_basal_ganglia
AFR-like	ENSG00000215146	10	RP11-313J2.1	42827314	rs4265551	G	C	0.451435	0.664831	0.064998	1.4781e-24	0.00217305	0.0070783	0.758842	0.242732	0.959605	Brain_Caudate_basal_ganglia
AFR-like	ENSG00000182632	10	CCNYL2	42903616	rs2466482	A	G	0.277042	0.62067	0.111825	2.85061e-08	-0.00629983	0.0173419	0.716401	0.253134	0.95826	Brain_Caudate_basal_ganglia
AFR-like	ENSG00000196693	10	ZNF33B	43084555	rs209377	A	G	0.863135	-0.547842	0.0797054	6.27181e-12	0.0189867	0.00921825	0.0394284	0.449724	0.762925	Brain_Caudate_basal_ganglia
AFR-like	ENSG00000169826	10	CSGALNACT2	43633934	rs12220560	C	G	0.197572	0.960152	0.0739833	1.63161e-38	0.00961228	0.0134438	0.47461	0.296793	0.91425	Brain_Caudate_basal_ganglia
AFR-like	ENSG00000165406	10	2025-03-08	45950035	rs2242334	T	G	0.683223	-0.218017	0.0378588	8.47667e-09	-0.0407558	0.0226166	0.0715407	0.236439	0.764319	Brain_Caudate_basal_ganglia
AFR-like	ENSG00000172661	10	FAM21C	46222648	rs77517512	G	A	0.0706402	-0.85287	0.131963	1.02685e-10	0.00366179	0.0219776	0.867673	0.657949	0.978508	Brain_Caudate_basal_ganglia
AFR-like	ENSG00000188234	10	AGAP4	46321042	rs2279435	A	C	0.551876	0.703762	0.103841	1.22465e-11	0.00441067	0.00651992	0.498729	0.746208	0.91425	Brain_Caudate_basal_ganglia
AFR-like	ENSG00000128815	10	WDFY4	49892921	rs117825332	C	A	0.0838852	0.41483	0.0743926	2.4579e-08	0.0370753	0.0420905	0.378401	0.268446	0.888723	Brain_Caudate_basal_ganglia
AFR-like	ENSG00000204152	10	TIMM23B	51371390	rs35489760	T	C	0.256071	0.444006	0.0710142	4.04298e-10	-0.000112253	0.019373	0.995377	0.846445	0.997688	Brain_Caudate_basal_ganglia
AFR-like	ENSG00000204149	10	AGAP6	51748078	rs61846901	T	C	0.311258	-0.291494	0.0502328	6.51942e-09	-0.000147802	0.0281089	0.995805	0.8421	0.997688	Brain_Caudate_basal_ganglia
AFR-like	ENSG00000188611	10	ASAH2	51942538	rs1133222	T	C	0.782561	0.905874	0.0697898	1.58808e-38	1.59535e-05	0.0052351	0.997568	0.395281	0.998473	Brain_Caudate_basal_ganglia
AFR-like	ENSG00000185532	10	PRKG1	52750945	rs7905063	T	C	0.528698	-0.42859	0.0518738	1.43047e-16	0.00565407	0.0138131	0.682299	0.391586	0.950396	Brain_Caudate_basal_ganglia
AFR-like	ENSG00000223502	10	RP11-96B5.3	52822339	rs7904024	A	G	0.625828	-0.577731	0.105384	4.20203e-08	-0.00254685	0.00831317	0.759328	0.1704	0.959605	Brain_Caudate_basal_ganglia
AFR-like	ENSG00000108064	10	TFAM	60144782	rs4397793	C	G	0.412804	-0.298168	0.051945	9.46372e-09	-0.00975713	0.0163251	0.550057	0.154775	0.934528	Brain_Caudate_basal_ganglia
AFR-like	ENSG00000196932	10	TMEM26	63166401	rs113236322	C	T	0.0253863	1.76937	0.262811	1.66792e-11	-0.0183594	0.0109136	0.0925218	0.0450346	0.792091	Brain_Caudate_basal_ganglia
AFR-like	ENSG00000183346	10	C10orf107	63422719	rs71490864	T	C	0.089404	0.714514	0.0824976	4.67531e-18	0.00093541	0.00803897	0.907368	0.511325	0.983115	Brain_Caudate_basal_ganglia
AFR-like	ENSG00000165476	10	REEP3	65281123	rs1864390	T	C	0.693157	0.193321	0.0288715	2.14343e-11	-0.0483502	0.0240995	0.0448273	0.0433245	0.762925	Brain_Caudate_basal_ganglia
AFR-like	ENSG00000108187	10	PBLD	70042417	rs4142049	A	C	0.184327	0.535734	0.0645038	9.94304e-17	-0.00264055	0.00882458	0.764767	0.113278	0.959605	Brain_Caudate_basal_ganglia
AFR-like	ENSG00000138346	10	DNA2	70173821	rs61856472	A	G	0.0827815	-0.895312	0.104131	8.11401e-18	0.0252848	0.0178672	0.157024	0.0897301	0.840486	Brain_Caudate_basal_ganglia
AFR-like	ENSG00000122912	10	SLC25A16	70237756	rs10823213	A	G	0.136865	0.781598	0.0936206	6.90969e-17	-0.00615979	0.00751301	0.412283	0.256728	0.904213	Brain_Caudate_basal_ganglia
AFR-like	ENSG00000075073	10	TACR2	71163659	rs4603200	C	T	0.55298	0.470651	0.0631473	9.1083e-14	0.00238566	0.0101713	0.81456	0.396359	0.969958	Brain_Caudate_basal_ganglia
AFR-like	ENSG00000099282	10	TSPAN15	71211229	rs1238357	T	C	0.5	0.234442	0.0326405	6.84282e-13	0.00645623	0.019469	0.740179	0.238724	0.959395	Brain_Caudate_basal_ganglia
AFR-like	ENSG00000042286	10	AIFM2	71857979	rs6480442	T	C	0.350993	-0.427286	0.0635409	1.76091e-11	-0.025214	0.011673	0.0307707	0.150191	0.75435	Brain_Caudate_basal_ganglia
AFR-like	ENSG00000079332	10	SAR1A	71907045	rs2310991	A	C	0.413907	0.306983	0.0415787	1.54562e-13	0.0138967	0.0146796	0.343808	0.284777	0.882969	Brain_Caudate_basal_ganglia
AFR-like	ENSG00000180817	10	PPA1	71962586	rs2184335	T	C	0.30574	0.285745	0.0446356	1.53627e-10	-0.00702809	0.0332881	0.832786	0.161781	0.973381	Brain_Caudate_basal_ganglia
AFR-like	ENSG00000156574	10	NODAL	72192071	rs35878887	A	G	0.199779	0.647298	0.0956636	1.3203e-11	-0.0116616	0.0101141	0.248908	0.0240674	0.86881	Brain_Caudate_basal_ganglia
AFR-like	ENSG00000138316	10	ADAMTS14	72432559	rs2184389	G	A	0.514349	0.46199	0.0519932	6.35892e-19	0.0103701	0.0105303	0.32473	0.0376515	0.879724	Brain_Caudate_basal_ganglia
AFR-like	ENSG00000166224	10	SGPL1	72575717	rs16928737	A	G	0.00110375	0.670217	0.120458	2.63805e-08	-0.010362	0.0104453	0.321185	0.609881	0.879724	Brain_Caudate_basal_ganglia
AFR-like	ENSG00000166321	10	NUDT13	74870217	rs12244364	T	C	0.0695364	-0.978169	0.141535	4.80673e-12	-0.00292132	0.00629529	0.642613	0.0383636	0.943217	Brain_Caudate_basal_ganglia
AFR-like	ENSG00000156042	10	TTC18	75013517	rs11000511	T	C	0.013245	-0.589417	0.106925	3.53891e-08	-0.00555945	0.00858046	0.517037	0.379429	0.924912	Brain_Caudate_basal_ganglia
AFR-like	ENSG00000148655	10	C10orf11	77360998	rs61866893	G	A	0.346578	-0.424458	0.0666838	1.94995e-10	-0.00570995	0.0170962	0.738388	0.934315	0.959395	Brain_Caudate_basal_ganglia
AFR-like	ENSG00000156113	10	KCNMA1	78629359	rs2673406	A	T	0.488962	-0.183274	0.0317358	7.69579e-09	-0.0170658	0.0297342	0.566005	0.130409	0.93495	Brain_Caudate_basal_ganglia
AFR-like	ENSG00000151208	10	DLG5	79550549	rs10824573	C	T	0.359823	0.239467	0.0426484	1.96662e-08	-0.0260983	0.0268638	0.331296	0.315842	0.879994	Brain_Caudate_basal_ganglia
AFR-like	ENSG00000224596	10	ZMIZ1-AS1	80703085	rs10824709	C	T	0.695364	-0.583615	0.0806706	4.67083e-13	0.00708806	0.00807082	0.379818	0.0671407	0.888723	Brain_Caudate_basal_ganglia
AFR-like	ENSG00000188199	10	NUTM2B	81462983	rs2983793	G	A	0.390728	-0.764105	0.0968843	3.10081e-15	-0.00398024	0.00662346	0.547886	0.253168	0.932746	Brain_Caudate_basal_ganglia
AFR-like	ENSG00000225484	10	RP11-773D16.1	81563813	rs1556605	C	G	0.18543	-0.720936	0.101954	1.53605e-12	-0.0136286	0.00807859	0.0916031	0.0139609	0.791901	Brain_Caudate_basal_ganglia
AFR-like	ENSG00000228570	10	NUTM2E	81601114	rs2983800	C	T	0.195364	1.10992	0.103595	8.74267e-27	-0.000199067	0.00411924	0.961456	0.224624	0.989369	Brain_Caudate_basal_ganglia
AFR-like	ENSG00000242600	10	MBL1P	81664654	rs7072068	C	T	0.230684	0.681867	0.0839966	4.74736e-16	-0.000284339	0.00642386	0.964695	0.115826	0.989369	Brain_Caudate_basal_ganglia
AFR-like	ENSG00000133661	10	SFTPD	81697496	rs11201011	A	C	0.580574	0.846386	0.0814462	2.69729e-25	0.0089862	0.00722863	0.213816	0.168099	0.854637	Brain_Caudate_basal_ganglia
AFR-like	ENSG00000230091	10	TMEM254-AS1	81806616	rs3824727	C	A	0.0927152	0.770974	0.10174	3.51217e-14	0.00960543	0.014525	0.508418	0.392451	0.917369	Brain_Caudate_basal_ganglia
AFR-like	ENSG00000122359	10	ANXA11	81910645	rs9645553	C	T	0.225166	-0.398248	0.0522582	2.52165e-14	-0.00809899	0.0157417	0.606907	0.166605	0.943201	Brain_Caudate_basal_ganglia
AFR-like	ENSG00000133665	10	DYDC2	82104501	rs4146515	A	G	0.575055	-0.372755	0.0428822	3.54431e-18	-0.0151452	0.014881	0.308795	0.340008	0.879724	Brain_Caudate_basal_ganglia
AFR-like	ENSG00000108219	10	TSPAN14	82213922	rs35414786	T	C	0.239514	0.353554	0.0641082	3.48868e-08	-0.0353217	0.0202249	0.0807334	0.12074	0.775458	Brain_Caudate_basal_ganglia
AFR-like	ENSG00000148600	10	CDHR1	85954410	rs7916271	T	C	0.525386	0.32647	0.0341776	1.27007e-21	-0.00668299	0.0138969	0.630589	0.75351	0.943217	Brain_Caudate_basal_ganglia
AFR-like	ENSG00000204033	10	LRIT2	85980254	rs7916271	T	C	0.525386	0.314218	0.0512062	8.44491e-10	-0.00694357	0.0144648	0.631204	0.685483	0.943217	Brain_Caudate_basal_ganglia
AFR-like	ENSG00000148604	10	RGR	86004809	rs2279228	G	A	0.452539	0.614562	0.0709949	4.8679e-18	-0.00220288	0.011304	0.845491	0.815174	0.978134	Brain_Caudate_basal_ganglia
AFR-like	ENSG00000122375	10	OPN4	88414314	rs11202111	T	C	0.137969	-0.992956	0.0861129	9.22136e-31	0.0111044	0.00640474	0.0829577	0.0192037	0.775912	Brain_Caudate_basal_ganglia
AFR-like	ENSG00000122367	10	LDB3	88428206	rs3740341	A	G	0.137969	-0.528913	0.06819	8.73345e-15	0.0170691	0.0113458	0.132466	0.0444796	0.829501	Brain_Caudate_basal_ganglia
AFR-like	ENSG00000173267	10	SNCG	88718375	rs7096355	G	T	0.0827815	-0.523083	0.0904445	7.3177e-09	0.0259683	0.0145996	0.0752892	0.0787562	0.774444	Brain_Caudate_basal_ganglia
AFR-like	ENSG00000122376	10	FAM35A	88853918	rs1923934	A	G	0.252759	0.391141	0.0688825	1.35975e-08	-0.0066682	0.0131595	0.612351	0.342433	0.943217	Brain_Caudate_basal_ganglia
AFR-like	ENSG00000184923	10	NUTM2A	88985205	rs2986492	A	G	0.825607	0.840959	0.0999089	3.85411e-17	0.00890279	0.0069961	0.203183	0.704966	0.849922	Brain_Caudate_basal_ganglia
AFR-like	ENSG00000214562	10	NUTM2D	89117425	rs4244976	G	A	0.816777	-0.57517	0.0956876	1.84479e-09	-0.0073389	0.00915044	0.422537	0.196649	0.904238	Brain_Caudate_basal_ganglia
AFR-like	ENSG00000026103	10	FAS	90750414	rs12359362	C	G	0.365342	-0.914094	0.071273	1.18393e-37	0.0153579	0.00624023	0.0138508	0.832276	0.75435	Brain_Caudate_basal_ganglia
AFR-like	ENSG00000261438	10	RP11-399O19.9	90775593	rs12359362	C	G	0.365342	-0.648953	0.0838431	9.93506e-15	0.0216326	0.0090679	0.01705	0.677234	0.75435	Brain_Caudate_basal_ganglia
AFR-like	ENSG00000152778	10	IFIT5	91174343	rs304413	C	G	0.213024	-0.414948	0.066878	5.48521e-10	0.0251069	0.0195513	0.199087	0.264495	0.849922	Brain_Caudate_basal_ganglia
AFR-like	ENSG00000232229	10	LINC00865	91589267	rs1326198	G	A	0.130243	1.31404	0.0971375	1.07443e-41	0.00128559	0.00350368	0.713675	0.286207	0.95826	Brain_Caudate_basal_ganglia
AFR-like	ENSG00000228701	10	TNKS2-AS1	93542596	rs2487514	G	T	0.60596	-0.923186	0.0824456	4.19331e-29	-0.00435804	0.00649974	0.502543	0.056875	0.91425	Brain_Caudate_basal_ganglia
AFR-like	ENSG00000138207	10	RBP4	95351444	rs11595594	A	T	0.532009	0.220453	0.0323776	9.84032e-12	-0.0377354	0.0296325	0.20286	0.00254554	0.849922	Brain_Caudate_basal_ganglia
AFR-like	ENSG00000148690	10	FRA10AC1	95427640	rs1998840	G	T	0.13245	0.744366	0.0894895	8.95245e-17	-0.00656519	0.00690289	0.341564	0.215777	0.882969	Brain_Caudate_basal_ganglia
AFR-like	ENSG00000138193	10	PLCE1	95753746	rs1223618	C	T	0.492274	-0.288147	0.0503953	1.0795e-08	-0.00701511	0.0184279	0.703442	0.360644	0.956115	Brain_Caudate_basal_ganglia
AFR-like	ENSG00000173145	10	NOC3L	96075004	rs34032820	A	G	0.160044	0.406502	0.0701097	6.70772e-09	-0.00678203	0.0124556	0.586099	0.21081	0.941205	Brain_Caudate_basal_ganglia
AFR-like	ENSG00000119977	10	TCTN3	97423158	rs11188437	A	G	0.317881	0.244097	0.0446244	4.49948e-08	-0.0168788	0.0387223	0.662913	0.48843	0.94482	Brain_Caudate_basal_ganglia
AFR-like	ENSG00000213390	10	ARHGAP19	98978996	rs945188	T	C	0.990066	0.518382	0.0912273	1.32886e-08	-0.0137575	0.00899182	0.126015	0.245755	0.821233	Brain_Caudate_basal_ganglia
AFR-like	ENSG00000052749	10	RRP12	99116115	rs12266723	A	G	0.346578	0.360035	0.0359229	1.21457e-23	-0.00478076	0.0122533	0.696419	0.160818	0.955591	Brain_Caudate_basal_ganglia
AFR-like	ENSG00000241935	10	HOGA1	99344080	rs12416267	A	G	0.363135	-0.324669	0.0472763	6.53445e-12	-0.042232	0.0184599	0.0221507	0.445331	0.75435	Brain_Caudate_basal_ganglia
AFR-like	ENSG00000171160	10	MORN4	99374310	rs45607432	T	C	0.173289	-0.451699	0.0490864	3.50966e-20	0.0121211	0.0151203	0.42276	0.976953	0.904238	Brain_Caudate_basal_ganglia
AFR-like	ENSG00000119943	10	PYROXD2	100143322	rs942814	G	A	0.350993	0.396471	0.0515444	1.45032e-14	-0.0103029	0.0136637	0.45083	0.113026	0.90854	Brain_Caudate_basal_ganglia
AFR-like	ENSG00000107521	10	HPS1	100175955	rs61873921	T	G	0.288079	-0.449137	0.0707251	2.14665e-10	0.00331323	0.0141866	0.815337	0.431552	0.970374	Brain_Caudate_basal_ganglia
AFR-like	ENSG00000233690	10	EBAG9P1	101457164	rs6584316	T	C	0.285872	0.569828	0.0988631	8.22374e-09	0.00535891	0.00930168	0.564532	0.415193	0.93495	Brain_Caudate_basal_ganglia
AFR-like	ENSG00000227695	10	DNMBP-AS1	101686767	rs11190325	T	C	0.0386313	-0.934307	0.136748	8.35563e-12	0.00647732	0.00630095	0.303954	0.601382	0.879724	Brain_Caudate_basal_ganglia
AFR-like	ENSG00000095485	10	CWF19L1	101992055	rs34027394	A	G	0.426049	0.801112	0.0720772	1.06479e-28	-0.0109918	0.0088995	0.216792	0.332249	0.854637	Brain_Caudate_basal_ganglia
AFR-like	ENSG00000196072	10	BLOC1S2	102033713	rs6584357	T	A	0.0485651	-0.834159	0.0743644	3.35797e-29	-0.00780145	0.00757591	0.303117	0.265389	0.879724	Brain_Caudate_basal_ganglia
AFR-like	ENSG00000055950	10	MRPL43	102729215	rs1056295	C	T	0.174393	0.30646	0.0469192	6.50483e-11	-0.0391049	0.0159877	0.0144476	0.543406	0.75435	Brain_Caudate_basal_ganglia
AFR-like	ENSG00000107833	10	NPM3	103541082	rs11191129	T	C	0.407285	-0.386087	0.0640091	1.62189e-09	0.0284757	0.0124112	0.0217702	0.333307	0.75435	Brain_Caudate_basal_ganglia
AFR-like	ENSG00000269609	10	RP11-18I14.10	104209574	rs150098322	C	T	0.107064	-0.772458	0.0974718	2.28259e-15	0.00011634	0.0159183	0.994169	0.278051	0.997688	Brain_Caudate_basal_ganglia
AFR-like	ENSG00000138111	10	TMEM180	104221149	rs1056741	C	A	0.354305	0.372713	0.0518466	6.53798e-13	-0.0156729	0.014386	0.275952	0.345771	0.872748	Brain_Caudate_basal_ganglia
AFR-like	ENSG00000138107	10	ACTR1A	104238986	rs5870	C	T	0.52649	-0.294003	0.0454216	9.62299e-11	0.000275632	0.0150009	0.98534	0.059982	0.994139	Brain_Caudate_basal_ganglia
AFR-like	ENSG00000166275	10	C10orf32	104613980	rs9527	T	C	0.242826	-0.623885	0.0569342	6.08272e-28	-0.0102023	0.00973453	0.294615	0.083737	0.879724	Brain_Caudate_basal_ganglia
AFR-like	ENSG00000214435	10	AS3MT	104629273	rs7085104	G	A	0.339956	-0.485948	0.0703368	4.88537e-12	-0.0180703	0.0098252	0.0658888	0.247348	0.764319	Brain_Caudate_basal_ganglia
AFR-like	ENSG00000065621	10	GSTO2	106028631	rs276204	G	C	0.347682	-0.441168	0.0498468	8.71423e-19	0.00830019	0.0116846	0.477485	0.0440678	0.91425	Brain_Caudate_basal_ganglia
AFR-like	ENSG00000228261	10	RP11-127L20.3	106083127	rs505701	C	T	0.3234	-0.962758	0.0752788	1.88325e-37	0.00464021	0.00515024	0.367604	0.0178573	0.888723	Brain_Caudate_basal_ganglia
AFR-like	ENSG00000150594	10	ADRA2A	112836790	rs10885113	G	A	0.475717	0.477012	0.0684381	3.17002e-12	0.0112251	0.0141696	0.428248	0.0811974	0.904481	Brain_Caudate_basal_ganglia
AFR-like	ENSG00000119913	10	TECTB	114043493	rs74848039	T	C	0.0618102	1.09219	0.142671	1.92865e-14	-0.000918313	0.00828368	0.911729	0.0947267	0.983115	Brain_Caudate_basal_ganglia
AFR-like	ENSG00000232934	10	RP11-324O2.3	114165977	rs2900946	C	T	0.304636	0.663161	0.0968726	7.61004e-12	-0.00179814	0.00710212	0.800127	0.430101	0.964849	Brain_Caudate_basal_ganglia
AFR-like	ENSG00000023041	10	ZDHHC6	114190058	rs2277205	T	C	0.139073	-0.625555	0.107075	5.1507e-09	0.00675995	0.017697	0.702473	0.840364	0.95576	Brain_Caudate_basal_ganglia
AFR-like	ENSG00000165806	10	CASP7	115438942	rs3121483	T	C	0.612583	-0.388346	0.0496142	4.98425e-15	0.0048271	0.0118506	0.683765	0.511578	0.951459	Brain_Caudate_basal_ganglia
AFR-like	ENSG00000151892	10	GFRA1	117816444	rs7080212	C	T	0.42936	-0.763651	0.0698152	7.57132e-28	0.00192576	0.00604843	0.750188	0.366198	0.959395	Brain_Caudate_basal_ganglia
AFR-like	ENSG00000165650	10	PDZD8	119040000	rs363230	T	C	0.533113	0.316557	0.0452875	2.74988e-12	0.0143598	0.0145962	0.325213	0.409096	0.879724	Brain_Caudate_basal_ganglia
AFR-like	ENSG00000151893	10	CACUL1	120433679	rs34035326	G	A	0.34106	-0.293112	0.0534197	4.08897e-08	-0.042242	0.0330087	0.200643	0.0712564	0.849922	Brain_Caudate_basal_ganglia
AFR-like	ENSG00000183605	10	SFXN4	120900279	rs10749291	C	T	0.480132	0.910592	0.066035	2.94682e-43	0.00134421	0.00492258	0.784799	0.174445	0.959668	Brain_Caudate_basal_ganglia
AFR-like	ENSG00000227165	10	WDR11-AS1	122521324	rs10886785	G	C	0.19426	-0.638835	0.0998611	1.58215e-10	-0.0127727	0.0161821	0.42993	0.862763	0.904481	Brain_Caudate_basal_ganglia
AFR-like	ENSG00000120008	10	WDR11	122610687	rs10886789	A	G	0.345475	-0.460439	0.0502184	4.78593e-20	0.00318787	0.0123284	0.79596	0.394678	0.964849	Brain_Caudate_basal_ganglia
AFR-like	ENSG00000226864	10	RP11-500G22.2	123687827	rs10887024	T	A	0.31457	-1.07515	0.0750296	1.4278e-46	-0.00419296	0.00574817	0.465731	0.0594977	0.91266	Brain_Caudate_basal_ganglia
AFR-like	ENSG00000138152	10	BTBD16	124030821	rs6585813	C	T	0.545254	0.309055	0.0519398	2.67729e-09	-0.0243011	0.0158934	0.126263	0.124485	0.821233	Brain_Caudate_basal_ganglia
AFR-like	ENSG00000107902	10	LHPP	126150403	rs10430738	G	A	0.62362	-0.226598	0.0388759	5.58439e-09	0.0102666	0.0212426	0.62888	0.376978	0.943217	Brain_Caudate_basal_ganglia
AFR-like	ENSG00000203791	10	METTL10	126436718	rs12049662	G	A	0.572848	-0.441646	0.046265	1.34781e-21	0.00191207	0.0122099	0.87556	0.0420823	0.979667	Brain_Caudate_basal_ganglia
AFR-like	ENSG00000188690	10	UROS	127477146	rs4256900	T	C	0.44702	-0.670656	0.0419243	1.34447e-57	-0.0097233	0.00689835	0.158684	0.706438	0.840645	Brain_Caudate_basal_ganglia
AFR-like	ENSG00000170430	10	MGMT	131265448	rs12266634	C	G	0.316777	-0.595712	0.0603609	5.66329e-23	-0.00499203	0.00744839	0.502721	0.0158384	0.91425	Brain_Caudate_basal_ganglia
AFR-like	ENSG00000188385	10	JAKMIP3	133918175	rs11592585	G	A	0.336645	0.636259	0.0622081	1.48692e-24	-0.00106125	0.0121759	0.930544	0.897039	0.9865	Brain_Caudate_basal_ganglia
AFR-like	ENSG00000235010	10	RP11-140A10.3	133994729	rs2814171	C	T	0.796909	-0.892186	0.118604	5.37797e-14	0.00982207	0.00581139	0.0910009	0.0702452	0.791901	Brain_Caudate_basal_ganglia
AFR-like	ENSG00000148814	10	LRRC27	134145614	rs2497643	T	C	0.398455	0.327104	0.0468804	3.00664e-12	-0.0111575	0.0141531	0.430496	0.0523561	0.904481	Brain_Caudate_basal_ganglia
AFR-like	ENSG00000229081	10	RP11-432J24.6	134334331	rs11591553	A	G	0.44702	-0.514291	0.0668073	1.38077e-14	0.00272088	0.00939393	0.772089	0.856384	0.959605	Brain_Caudate_basal_ganglia
AFR-like	ENSG00000240707	10	RP13-137A17.6	134779038	rs10747053	T	A	0.513245	-0.524562	0.0741474	1.49899e-12	-0.00301952	0.00904396	0.738476	0.0802116	0.959395	Brain_Caudate_basal_ganglia
AFR-like	ENSG00000148824	10	MTG1	135207598	rs7083614	A	G	0.209713	0.884255	0.0824604	7.9055e-27	0.00388077	0.00764605	0.611768	0.0481558	0.943217	Brain_Caudate_basal_ganglia
AFR-like	ENSG00000214279	10	RP11-108K14.4	135267432	rs2297031	T	C	0.198675	-0.397962	0.0717956	2.97362e-08	-0.0093428	0.018067	0.605073	0.0655045	0.943201	Brain_Caudate_basal_ganglia
AFR-like	ENSG00000177963	11	RIC8A	207511	rs3830001	T	G	0.576159	-0.358269	0.0637417	1.90254e-08	-0.0328911	0.0149008	0.0272905	0.214748	0.75435	Brain_Caudate_basal_ganglia
AFR-like	ENSG00000142082	11	SIRT3	215458	rs11246025	G	A	0.213024	-0.53248	0.0651797	3.09898e-16	0.00775571	0.0183595	0.672706	0.327121	0.946822	Brain_Caudate_basal_ganglia
AFR-like	ENSG00000185627	11	PSMD13	236546	rs3825075	C	T	0.708609	-0.583097	0.0549831	2.82401e-26	-0.0046911	0.00922801	0.611205	0.449547	0.943217	Brain_Caudate_basal_ganglia
AFR-like	ENSG00000142102	11	ATHL1	289135	rs7924483	A	T	0.729581	0.576818	0.0584067	5.29634e-23	-0.0138848	0.00870368	0.11065	0.145988	0.813553	Brain_Caudate_basal_ganglia
AFR-like	ENSG00000185201	11	IFITM2	307631	rs2091850	T	C	0.241722	0.372455	0.0529536	2.01254e-12	0.00489479	0.0136206	0.719321	0.735015	0.95826	Brain_Caudate_basal_ganglia
AFR-like	ENSG00000251661	11	RP11-326C3.11	318640	rs11246065	G	A	0.35872	0.59612	0.0690712	6.10748e-18	-0.00589389	0.00855358	0.490789	0.105006	0.91425	Brain_Caudate_basal_ganglia
AFR-like	ENSG00000142089	11	IFITM3	319669	rs6421983	T	C	0.435982	-0.243077	0.0323408	5.64309e-14	0.00221243	0.0296636	0.940546	0.644347	0.988018	Brain_Caudate_basal_ganglia
AFR-like	ENSG00000255328	11	RP11-326C3.12	327171	rs11246067	T	A	0.4117	0.91731	0.0790342	3.81933e-31	-0.000708452	0.0077554	0.927215	0.616403	0.98619	Brain_Caudate_basal_ganglia
AFR-like	ENSG00000270972	11	RP11-326C3.15	333192	rs6421983	T	C	0.435982	0.659796	0.0777265	2.08989e-17	-0.000815087	0.0109283	0.940545	0.69239	0.988018	Brain_Caudate_basal_ganglia
AFR-like	ENSG00000182272	11	B4GALNT4	369796	rs61876285	A	G	0.0618102	-0.601921	0.0921137	6.38051e-11	-0.000424112	0.0300617	0.988744	0.62636	0.99566	Brain_Caudate_basal_ganglia
AFR-like	ENSG00000185187	11	SIGIRR	405716	rs35828848	T	C	0.197572	-0.558194	0.0653051	1.258e-17	0.0049215	0.00807293	0.542107	0.800246	0.932242	Brain_Caudate_basal_ganglia
AFR-like	ENSG00000174775	11	HRAS	532242	rs61877775	T	C	0.0916115	-0.335764	0.0480623	2.82787e-12	0.0103713	0.0440103	0.8137	0.862034	0.969637	Brain_Caudate_basal_ganglia
AFR-like	ENSG00000161328	11	LRRC56	537527	rs1870725	T	G	0.324503	0.276922	0.0433205	1.63304e-10	-0.00735374	0.0162837	0.651555	0.784621	0.944759	Brain_Caudate_basal_ganglia
AFR-like	ENSG00000254815	11	RP11-496I9.1	557595	rs12796605	A	G	0.233996	0.367028	0.067318	4.97644e-08	-0.0149477	0.0127773	0.242057	0.0714362	0.865708	Brain_Caudate_basal_ganglia
AFR-like	ENSG00000070031	11	SCT	626431	rs11246279	C	A	0.506623	0.519638	0.0902315	8.46419e-09	0.00420971	0.0123391	0.732976	0.524968	0.958835	Brain_Caudate_basal_ganglia
AFR-like	ENSG00000177106	11	EPS8L2	694438	rs7107522	G	A	0.15894	0.625082	0.0854018	2.49248e-13	-0.00717669	0.00808499	0.374726	0.438916	0.888723	Brain_Caudate_basal_ganglia
AFR-like	ENSG00000177042	11	TMEM80	695428	rs12277188	T	C	0.504415	-0.797847	0.0742482	6.21052e-27	-0.00400924	0.00650862	0.537902	0.702911	0.930215	Brain_Caudate_basal_ganglia
AFR-like	ENSG00000255284	11	AP006621.5	777578	rs7104929	G	C	0.424945	0.870657	0.0777892	4.43622e-29	-0.00112308	0.00712922	0.874826	0.756261	0.979667	Brain_Caudate_basal_ganglia
AFR-like	ENSG00000255142	11	AP006621.6	781645	rs61876744	C	T	0.548565	0.517077	0.0724574	9.58801e-13	0.00679882	0.00897203	0.448584	0.443939	0.90854	Brain_Caudate_basal_ganglia
AFR-like	ENSG00000177697	11	CD151	832843	rs28648546	G	A	0.710817	0.652013	0.0551132	2.71771e-32	-0.00384048	0.00692372	0.579111	0.807309	0.935673	Brain_Caudate_basal_ganglia
AFR-like	ENSG00000183020	11	AP2A2	924894	rs11246380	C	T	0.527594	0.26006	0.0401614	9.4579e-11	-0.00996524	0.017574	0.570684	0.262677	0.93495	Brain_Caudate_basal_ganglia
AFR-like	ENSG00000254872	11	RP13-870H17.3	1049880	rs72842410	T	C	0.15011	0.534721	0.0785454	9.91051e-12	0.0017742	0.0264318	0.946483	0.396343	0.989369	Brain_Caudate_basal_ganglia
AFR-like	ENSG00000233930	11	KRTAP5-AS1	1592583	rs1809668	A	G	0.504415	-0.713394	0.0471107	8.43812e-52	-0.0026422	0.00621989	0.670983	0.391926	0.946822	Brain_Caudate_basal_ganglia
AFR-like	ENSG00000214026	11	MRPL23	1968508	rs1104890	T	C	0.164459	-1.05398	0.0896686	6.72172e-32	0.00974463	0.0102349	0.341047	0.123725	0.882969	Brain_Caudate_basal_ganglia
AFR-like	ENSG00000226416	11	MRPL23-AS1	2004467	rs1104890	T	C	0.164459	-0.878845	0.12418	1.47105e-12	0.0116865	0.0123451	0.343815	0.765624	0.882969	Brain_Caudate_basal_ganglia
AFR-like	ENSG00000110628	11	SLC22A18	2920951	rs438263	A	C	0.403974	-0.411586	0.0683551	1.73032e-09	0.0174054	0.013737	0.205139	0.159118	0.851395	Brain_Caudate_basal_ganglia
AFR-like	ENSG00000183562	11	AC131971.1	3011093	rs17687673	C	T	0.112583	0.936714	0.148948	3.19821e-10	-0.0342668	0.019342	0.0764563	0.0120816	0.774444	Brain_Caudate_basal_ganglia
AFR-like	ENSG00000005801	11	ZNF195	3360491	rs10766972	G	A	0.771523	0.349097	0.0591747	3.64757e-09	-0.0215776	0.013829	0.118684	0.159197	0.821233	Brain_Caudate_basal_ganglia
AFR-like	ENSG00000167311	11	ART5	3659733	rs7112533	T	C	0.583885	0.587235	0.0867805	1.3157e-11	0.00157541	0.0103349	0.878843	0.217712	0.979667	Brain_Caudate_basal_ganglia
AFR-like	ENSG00000167325	11	RRM1	4115937	rs12806698	A	C	0.267108	0.387666	0.0651548	2.68269e-09	-0.00728064	0.023191	0.753565	0.299845	0.959605	Brain_Caudate_basal_ganglia
AFR-like	ENSG00000225101	11	OR52K3P	4496043	rs331502	C	T	0.296909	-0.512419	0.0931064	3.7214e-08	0.00102984	0.0122536	0.933021	0.148239	0.9865	Brain_Caudate_basal_ganglia
AFR-like	ENSG00000170955	11	PRKCDBP	6340176	rs11544764	T	C	0.108168	0.630137	0.0941262	2.16268e-11	-0.00898417	0.0159251	0.572652	0.138605	0.93536	Brain_Caudate_basal_ganglia
AFR-like	ENSG00000166341	11	DCHS1	6642556	rs12294943	C	T	0.147903	0.405109	0.0629489	1.2305e-10	-0.00726541	0.0146103	0.618991	0.238457	0.943217	Brain_Caudate_basal_ganglia
AFR-like	ENSG00000175390	11	EIF3F	7991798	rs4559682	C	T	0.288079	0.348076	0.0462984	5.55753e-14	0.0232649	0.0132278	0.0786129	0.147322	0.774444	Brain_Caudate_basal_ganglia
AFR-like	ENSG00000166436	11	TRIM66	8633584	rs7940366	C	G	0.406181	0.330688	0.0468539	1.69101e-12	0.00732951	0.0241666	0.761668	0.624597	0.959605	Brain_Caudate_basal_ganglia
AFR-like	ENSG00000254860	11	TMEM9B-AS1	8986222	rs2248245	A	G	0.240618	1.07599	0.0970558	1.46204e-28	-0.00535669	0.00430618	0.213517	0.285839	0.854637	Brain_Caudate_basal_ganglia
AFR-like	ENSG00000175356	11	SCUBE2	9041071	rs4910440	T	C	0.469095	-0.381643	0.0675279	1.58929e-08	0.00244498	0.0134279	0.855519	0.832211	0.978508	Brain_Caudate_basal_ganglia
AFR-like	ENSG00000166478	11	ZNF143	9481866	rs3763874	A	G	0.430464	-0.357115	0.0563175	2.28127e-10	-0.0194888	0.0147158	0.18539	0.0286419	0.848217	Brain_Caudate_basal_ganglia
AFR-like	ENSG00000133805	11	AMPD3	10329860	rs11042812	A	G	0.45585	0.448959	0.0484341	1.8707e-20	0.00486895	0.0118179	0.680342	0.232789	0.949268	Brain_Caudate_basal_ganglia
AFR-like	ENSG00000177112	11	MRVI1-AS1	10562819	rs1462941	T	G	0.0916115	-1.41647	0.127646	1.29956e-28	0.0011181	0.00347932	0.747941	0.479877	0.959395	Brain_Caudate_basal_ganglia
AFR-like	ENSG00000072952	11	MRVI1	10594638	rs16908224	G	A	0.235099	-0.232335	0.0392568	3.2521e-09	0.0109477	0.0243317	0.652757	0.424592	0.944759	Brain_Caudate_basal_ganglia
AFR-like	ENSG00000247271	11	ZBED5-AS1	10879806	rs1554519	A	G	0.572848	-0.391512	0.057451	9.44522e-12	0.00154623	0.011724	0.895074	0.0872821	0.982198	Brain_Caudate_basal_ganglia
AFR-like	ENSG00000260196	11	RP1-239B22.5	17402196	rs118096785	G	C	0.0772627	0.612588	0.0949772	1.11967e-10	-0.00414573	0.0158622	0.793816	0.528721	0.963463	Brain_Caudate_basal_ganglia
AFR-like	ENSG00000187486	11	KCNJ11	17407406	rs2237987	A	C	0.156733	0.504426	0.0554689	9.55918e-20	-0.00316972	0.00893614	0.722809	0.588695	0.958479	Brain_Caudate_basal_ganglia
AFR-like	ENSG00000006071	11	ABCC8	17414432	rs985136	G	C	0.497792	0.4629	0.0574579	7.86197e-16	0.000189036	0.0100003	0.984918	0.970772	0.994139	Brain_Caudate_basal_ganglia
AFR-like	ENSG00000166788	11	SAAL1	18091482	rs10832882	G	A	0.240618	-0.743825	0.0957153	7.77325e-15	0.00897636	0.0131761	0.495708	0.619961	0.91425	Brain_Caudate_basal_ganglia
AFR-like	ENSG00000110768	11	GTF2H1	18343842	rs2061163	C	A	0.646799	0.460727	0.0487409	3.30627e-21	-0.0188914	0.011452	0.0990214	0.445917	0.800854	Brain_Caudate_basal_ganglia
AFR-like	ENSG00000166796	11	LDHC	18433854	rs11605386	G	C	0.098234	1.62293	0.122725	6.36334e-40	0.00171647	0.00407174	0.673348	0.157644	0.946822	Brain_Caudate_basal_ganglia
AFR-like	ENSG00000179057	11	IGSF22	18725852	rs748945	G	C	0.384106	-0.333502	0.0564439	3.45114e-09	-0.00793783	0.0178931	0.657313	0.118393	0.944759	Brain_Caudate_basal_ganglia
AFR-like	ENSG00000109854	11	HTATIP2	20385231	rs11025525	G	C	0.53532	0.552405	0.056702	1.99086e-22	0.00803817	0.00835967	0.33628	0.415618	0.881691	Brain_Caudate_basal_ganglia
AFR-like	ENSG00000171714	11	ANO5	22214722	rs4922986	G	T	0.810155	-0.436113	0.0641107	1.02822e-11	0.00452316	0.0101565	0.656068	0.137007	0.944759	Brain_Caudate_basal_ganglia
AFR-like	ENSG00000148942	11	SLC5A12	26688566	rs61877306	C	G	0.0430464	0.808089	0.0824767	1.15082e-22	0.00767991	0.0120154	0.522711	0.472905	0.925512	Brain_Caudate_basal_ganglia
AFR-like	ENSG00000254532	11	RP11-624D11.2	30065605	rs1222210	T	C	0.198675	0.984075	0.114091	6.3908e-18	-0.0148205	0.0102528	0.148316	0.0303803	0.840486	Brain_Caudate_basal_ganglia
AFR-like	ENSG00000152219	11	ARL14EP	30344598	rs4244552	T	C	0.383002	-0.260182	0.0393818	3.9309e-11	-0.0157361	0.0206754	0.446596	0.162584	0.90854	Brain_Caudate_basal_ganglia
AFR-like	ENSG00000242353	11	RP4-710M3.1	30389695	rs7941828	T	C	0.33223	-0.6218	0.0802029	8.98594e-15	0.000752979	0.00922296	0.934932	0.323685	0.986789	Brain_Caudate_basal_ganglia
AFR-like	ENSG00000066382	11	MPPED2	30406040	rs111959436	A	G	0.146799	-0.268012	0.0454509	3.70769e-09	-0.00509997	0.0451033	0.909973	0.58926	0.983115	Brain_Caudate_basal_ganglia
AFR-like	ENSG00000176148	11	TCP11L1	33060963	rs10430948	C	T	0.590508	0.279578	0.0495131	1.63701e-08	-0.00749927	0.0159562	0.638362	0.754822	0.943217	Brain_Caudate_basal_ganglia
AFR-like	ENSG00000121691	11	CAT	34460472	rs2420388	A	G	0.233996	-0.378579	0.0563091	1.77735e-11	0.0436107	0.0165946	0.00858873	0.133636	0.75435	Brain_Caudate_basal_ganglia
AFR-like	ENSG00000149089	11	APIP	34874641	rs17363135	T	C	0.310155	0.924189	0.0605734	1.47113e-52	-0.00435938	0.00947713	0.645524	0.824345	0.943217	Brain_Caudate_basal_ganglia
AFR-like	ENSG00000149084	11	HSD17B12	43577986	rs11555762	T	C	0.345475	-0.735925	0.0532298	1.79048e-43	0.00598122	0.0060355	0.321682	0.0701611	0.879724	Brain_Caudate_basal_ganglia
AFR-like	ENSG00000166199	11	ALKBH3	43902361	rs3817364	G	A	0.236203	0.435064	0.0662903	5.27312e-11	-0.0100692	0.0137641	0.464438	0.569045	0.91266	Brain_Caudate_basal_ganglia
AFR-like	ENSG00000110455	11	ACCS	44087475	rs2074038	T	G	0.118102	0.919	0.117142	4.32336e-15	0.0199305	0.0165764	0.229231	0.466176	0.857753	Brain_Caudate_basal_ganglia
AFR-like	ENSG00000085117	11	CD82	44585977	rs919445	C	T	0.175497	0.488278	0.0714788	8.42723e-12	-0.0253697	0.0201504	0.208025	0.701495	0.852439	Brain_Caudate_basal_ganglia
AFR-like	ENSG00000254427	11	RP11-430H10.1	45376922	rs12418562	C	G	0.165563	1.02602	0.112277	6.34673e-20	-0.00350196	0.00830381	0.673222	0.115549	0.946822	Brain_Caudate_basal_ganglia
AFR-like	ENSG00000205106	11	CTD-2210P24.4	45792983	rs11038665	G	A	0.784768	-0.388277	0.0604948	1.37754e-10	-0.0224142	0.0119518	0.0607393	0.176429	0.762925	Brain_Caudate_basal_ganglia
AFR-like	ENSG00000110514	11	MADD	47290712	rs35233100	T	C	0.0419426	-0.50583	0.0886228	1.14533e-08	-0.0373814	0.0436135	0.391386	0.346549	0.89307	Brain_Caudate_basal_ganglia
AFR-like	ENSG00000165916	11	PSMC3	47440320	rs7101772	G	A	0.285872	-0.203447	0.0347029	4.55862e-09	0.00329451	0.0218618	0.880215	0.759282	0.979667	Brain_Caudate_basal_ganglia
AFR-like	ENSG00000109919	11	MTCH2	47638867	rs66749409	T	C	0.347682	0.350268	0.0477908	2.31543e-13	0.00364519	0.0221606	0.869346	0.501142	0.978508	Brain_Caudate_basal_ganglia
AFR-like	ENSG00000086205	11	FOLH1	49168187	rs664584	A	G	0.218543	0.25124	0.0404244	5.13062e-10	-0.0161716	0.0178566	0.365127	0.184103	0.888723	Brain_Caudate_basal_ganglia
AFR-like	ENSG00000205035	11	RP11-707M1.1	49580098	rs7480553	T	C	0.610375	0.489456	0.0504877	3.18015e-22	0.0212911	0.0100364	0.0338896	0.690744	0.75435	Brain_Caudate_basal_ganglia
AFR-like	ENSG00000255190	11	TRIM51DP	49896497	rs10219226	G	A	0.554084	0.874511	0.0799388	7.43986e-28	0.00869787	0.0060904	0.153255	0.4983	0.840486	Brain_Caudate_basal_ganglia
AFR-like	ENSG00000134809	11	TIMM10	57295936	rs2649652	G	A	0.783664	-0.428171	0.0497872	7.96974e-18	-0.00807505	0.0159709	0.613131	0.530952	0.943217	Brain_Caudate_basal_ganglia
AFR-like	ENSG00000214872	11	SMTNL1	57308979	rs2649653	G	C	0.416115	0.690257	0.0760147	1.08007e-19	-0.00301653	0.00649442	0.642304	0.288649	0.943217	Brain_Caudate_basal_ganglia
AFR-like	ENSG00000156689	11	GLYATL2	58601542	rs10792206	A	G	0.877483	0.722113	0.122513	3.76606e-09	0.00106447	0.00629444	0.865708	0.34665	0.978508	Brain_Caudate_basal_ganglia
AFR-like	ENSG00000166928	11	MS4A14	60146003	rs7126883	G	C	0.257174	-0.473747	0.0624347	3.25193e-14	-0.0134918	0.0095426	0.157406	0.0859596	0.840486	Brain_Caudate_basal_ganglia
AFR-like	ENSG00000110446	11	SLC15A3	60704556	rs3763839	G	C	0.181015	0.314478	0.0571411	3.72246e-08	0.00737646	0.0280732	0.792737	0.45771	0.96309	Brain_Caudate_basal_ganglia
AFR-like	ENSG00000187049	11	TMEM216	61159159	rs2943805	G	T	0.852097	-0.444357	0.0623563	1.03254e-12	0.00149725	0.011913	0.899983	0.195299	0.983115	Brain_Caudate_basal_ganglia
AFR-like	ENSG00000149532	11	CPSF7	61170121	rs80264062	G	C	0.0397351	-0.625403	0.0977705	1.58827e-10	0.0195434	0.0331677	0.555706	0.378217	0.93495	Brain_Caudate_basal_ganglia
AFR-like	ENSG00000162174	11	ASRGL1	62104920	rs11231061	C	T	0.12362	0.278191	0.0506276	3.91043e-08	0.00224093	0.0181977	0.901993	0.204956	0.983115	Brain_Caudate_basal_ganglia
AFR-like	ENSG00000089597	11	GANAB	62392298	rs118093058	T	G	0.166667	-0.468779	0.0811274	7.54547e-09	-0.0602174	0.0289601	0.0375877	0.465274	0.75435	Brain_Caudate_basal_ganglia
AFR-like	ENSG00000162194	11	C11orf48	62430287	rs693698	T	G	0.697572	-0.509267	0.0874683	5.80411e-09	-0.00903046	0.00888858	0.309648	0.284577	0.879724	Brain_Caudate_basal_ganglia
AFR-like	ENSG00000255717	11	SNHG1	62619460	rs147861683	G	A	0.0607064	0.630056	0.0964291	6.40882e-11	0.00218799	0.00954903	0.818766	0.43053	0.970965	Brain_Caudate_basal_ganglia
AFR-like	ENSG00000149743	11	TRPT1	63991271	rs2622422	C	G	0.0728477	-0.65697	0.094102	2.92118e-12	-0.000510038	0.0225934	0.98199	0.406844	0.994139	Brain_Caudate_basal_ganglia
AFR-like	ENSG00000257086	11	RP11-783K16.13	64014411	rs7478730	T	C	0.160044	0.769224	0.103428	1.02777e-13	-0.00967649	0.0094215	0.30439	0.11603	0.879724	Brain_Caudate_basal_ganglia
AFR-like	ENSG00000219435	11	TEX40	64067863	rs66968227	C	T	0.152318	-0.723024	0.0925325	5.55181e-15	0.011405	0.0155829	0.464234	0.253383	0.91266	Brain_Caudate_basal_ganglia
AFR-like	ENSG00000168071	11	CCDC88B	64107695	rs647152	G	T	0.365342	-0.353195	0.0442797	1.50605e-15	0.0216976	0.0133061	0.102965	0.449008	0.802559	Brain_Caudate_basal_ganglia
AFR-like	ENSG00000110025	11	SNX15	64794880	rs678614	C	A	0.707506	0.366763	0.0625179	4.45006e-09	0.0223172	0.0132494	0.092106	0.101849	0.792091	Brain_Caudate_basal_ganglia
AFR-like	ENSG00000255200	11	AP003068.18	64941588	rs17881590	T	C	0.286976	-0.732285	0.0843774	4.00357e-18	0.00455109	0.0107342	0.67158	0.76845	0.946822	Brain_Caudate_basal_ganglia
AFR-like	ENSG00000254614	11	AP003068.23	64945077	rs12422027	G	A	0.291391	-1.17312	0.0903927	1.62993e-38	-0.00241196	0.00449295	0.591384	0.181678	0.942315	Brain_Caudate_basal_ganglia
AFR-like	ENSG00000014138	11	POLA2	65029233	rs481574	G	A	0.0960265	0.671464	0.111601	1.78082e-09	0.00518775	0.0079264	0.512796	0.0456185	0.921275	Brain_Caudate_basal_ganglia
AFR-like	ENSG00000245532	11	NEAT1	65190245	rs2904975	T	C	0.748344	-0.405994	0.0538257	4.60129e-14	0.0234431	0.0114319	0.0402996	0.0420265	0.762925	Brain_Caudate_basal_ganglia
AFR-like	ENSG00000214659	11	KRT8P26	65494410	rs67995174	G	C	0.195364	-0.453388	0.077305	4.49328e-09	0.011363	0.0165178	0.491502	0.060854	0.91425	Brain_Caudate_basal_ganglia
AFR-like	ENSG00000172803	11	SNX32	65601112	rs17854357	C	G	0.145695	0.413109	0.0594779	3.76891e-12	-0.00447137	0.0252195	0.859274	0.105986	0.978508	Brain_Caudate_basal_ganglia
AFR-like	ENSG00000087365	11	SF3B2	65818200	rs35611816	C	T	0.266004	-0.36736	0.0543301	1.36452e-11	0.00502911	0.0182979	0.783435	0.0427854	0.959668	Brain_Caudate_basal_ganglia
AFR-like	ENSG00000255320	11	RP11-755F10.1	66012311	rs2155198	T	C	0.162252	1.26286	0.111427	8.95409e-30	0.0143962	0.00435912	0.000958131	0.017454	0.75435	Brain_Caudate_basal_ganglia
AFR-like	ENSG00000174165	11	ZDHHC24	66288108	rs3179961	G	A	0.225166	-0.572179	0.072432	2.79953e-15	-0.00227396	0.00934524	0.807751	0.0618677	0.967405	Brain_Caudate_basal_ganglia
AFR-like	ENSG00000174080	11	CTSF	66330934	rs11227527	G	A	0.235099	0.489372	0.0610273	1.06696e-15	-0.0169273	0.0109865	0.123382	0.285323	0.821233	Brain_Caudate_basal_ganglia
AFR-like	ENSG00000173715	11	C11orf80	66511922	rs35287213	T	G	0.101545	-0.532343	0.0795784	2.2387e-11	-0.0227052	0.0298615	0.447045	0.381244	0.90854	Brain_Caudate_basal_ganglia
AFR-like	ENSG00000173156	11	RHOD	66824289	rs114895445	T	C	0.0794702	-0.790918	0.103523	2.17196e-14	-0.00255874	0.00599211	0.669367	0.0908404	0.946822	Brain_Caudate_basal_ganglia
AFR-like	ENSG00000172613	11	RAD9A	67159176	rs61734601	A	G	0.0496689	0.773023	0.114284	1.34164e-11	0.0144525	0.0240362	0.547652	0.649158	0.932746	Brain_Caudate_basal_ganglia
AFR-like	ENSG00000084207	11	GSTP1	67351066	rs11227837	T	A	0.46468	0.193293	0.0270955	9.76612e-13	-0.0379776	0.0337599	0.260617	0.32113	0.872748	Brain_Caudate_basal_ganglia
AFR-like	ENSG00000167792	11	NDUFV1	67374323	rs1871043	C	T	0.38521	0.213758	0.0361166	3.24795e-09	0.0463505	0.022617	0.0404267	0.0671968	0.762925	Brain_Caudate_basal_ganglia
AFR-like	ENSG00000160172	11	FAM86C2P	67559119	rs12226759	T	C	0.608168	-0.460685	0.0675769	9.28361e-12	-0.00809306	0.0134432	0.547161	0.944793	0.932746	Brain_Caudate_basal_ganglia
AFR-like	ENSG00000110717	11	NDUFS8	67798084	rs999571	A	G	0.120309	-0.348708	0.0477894	2.94767e-13	-0.00925115	0.0178544	0.604358	0.186804	0.943201	Brain_Caudate_basal_ganglia
AFR-like	ENSG00000132749	11	MTL5	68474908	rs4628676	G	A	0.63245	0.24052	0.0400305	1.8735e-09	-0.0209288	0.0188915	0.267929	0.366536	0.872748	Brain_Caudate_basal_ganglia
AFR-like	ENSG00000250508	11	RP11-757G1.6	68638132	rs1249528	C	T	0.572848	-0.484684	0.0760409	1.84167e-10	0.0107779	0.010151	0.288346	0.620253	0.879724	Brain_Caudate_basal_ganglia
AFR-like	ENSG00000197345	11	MRPL21	68658744	rs636049	C	A	0.31457	-0.778677	0.0546651	4.8495e-46	-0.00163984	0.00592948	0.78212	0.244916	0.959668	Brain_Caudate_basal_ganglia
AFR-like	ENSG00000132740	11	IGHMBP2	68671310	rs648336	T	C	0.362031	0.609854	0.0643198	2.50426e-21	-0.0138578	0.00895873	0.121901	0.0228094	0.821233	Brain_Caudate_basal_ganglia
AFR-like	ENSG00000254682	11	RP11-660L16.2	71159720	rs732934	A	G	0.739514	0.964104	0.0678476	7.95929e-46	0.00119705	0.00573562	0.834678	0.656494	0.974135	Brain_Caudate_basal_ganglia
AFR-like	ENSG00000172890	11	NADSYN1	71164155	rs4944062	T	G	0.739514	0.299932	0.0497762	1.68471e-09	0.00430121	0.0151545	0.776546	0.745557	0.959668	Brain_Caudate_basal_ganglia
AFR-like	ENSG00000244411	11	KRTAP5-7	71238313	rs10898228	T	A	0.166667	-0.628326	0.0868351	4.62616e-13	-0.00431977	0.00766194	0.572893	0.129017	0.93536	Brain_Caudate_basal_ganglia
AFR-like	ENSG00000254997	11	KRTAP5-9	71259466	rs12798817	C	T	0.388521	-0.53991	0.0776803	3.64216e-12	-0.00961239	0.00836653	0.250593	0.178789	0.86881	Brain_Caudate_basal_ganglia
AFR-like	ENSG00000204572	11	KRTAP5-10	71276609	rs11234027	A	G	0.171082	0.907644	0.100766	2.10923e-19	0.00253865	0.00529541	0.63165	0.225543	0.943217	Brain_Caudate_basal_ganglia
AFR-like	ENSG00000204571	11	KRTAP5-11	71292901	rs4616064	T	A	0.845475	-0.624542	0.0943815	3.66044e-11	0.00729129	0.00728632	0.31698	0.326435	0.879724	Brain_Caudate_basal_ganglia
AFR-like	ENSG00000255562	11	UNC93B6	71314306	rs10898390	T	A	0.719647	-0.578956	0.0986915	4.45578e-09	0.0119354	0.00872648	0.171399	0.162064	0.845756	Brain_Caudate_basal_ganglia
AFR-like	ENSG00000227467	11	RP11-169D4.1	72281704	rs11235538	A	G	0.399558	0.453169	0.0606656	8.02288e-14	0.0108453	0.00993715	0.275103	0.48719	0.872748	Brain_Caudate_basal_ganglia
AFR-like	ENSG00000214530	11	STARD10	72465774	rs519790	G	C	0.369757	0.533833	0.0502141	2.13495e-26	-0.00396811	0.00854654	0.642437	0.405761	0.943217	Brain_Caudate_basal_ganglia
AFR-like	ENSG00000175575	11	PAAF1	73587744	rs7942963	A	G	0.0750552	-0.815748	0.0729696	5.15044e-29	-0.0292179	0.0161589	0.0705815	0.433522	0.764319	Brain_Caudate_basal_ganglia
AFR-like	ENSG00000175567	11	UCP2	73685712	rs7926165	G	A	0.504415	0.497128	0.0663812	6.94076e-14	-0.00624504	0.00934783	0.504087	0.618228	0.91425	Brain_Caudate_basal_ganglia
AFR-like	ENSG00000166435	11	XRRA1	74518784	rs10793108	G	A	0.282561	1.30793	0.0754718	2.79144e-67	-0.011805	0.00520223	0.0232555	0.191837	0.75435	Brain_Caudate_basal_ganglia
AFR-like	ENSG00000241170	11	RP11-147I3.1	74587331	rs10793108	G	A	0.282561	-0.738262	0.0708044	1.87122e-25	0.0209141	0.00935466	0.0253726	0.0299225	0.75435	Brain_Caudate_basal_ganglia
AFR-like	ENSG00000085741	11	WNT11	75897369	rs749311	A	C	0.298013	-0.551442	0.0908524	1.28192e-09	-0.0203428	0.0096752	0.0355033	0.0071644	0.75435	Brain_Caudate_basal_ganglia
AFR-like	ENSG00000255362	11	RP11-619A14.3	75922000	rs1357123	T	A	0.4117	-0.483357	0.0813928	2.87509e-09	0.00536748	0.00925275	0.56185	0.366859	0.93495	Brain_Caudate_basal_ganglia
AFR-like	ENSG00000255135	11	RP11-111M22.3	76152382	rs72992572	T	C	0.0573951	-0.762563	0.11926	1.61458e-10	-0.0168411	0.0276821	0.542939	0.887163	0.932242	Brain_Caudate_basal_ganglia
AFR-like	ENSG00000254459	11	RP11-91P24.7	77540700	rs6592738	A	G	0.273731	0.570135	0.103166	3.26932e-08	-0.00976635	0.0105972	0.356741	0.150599	0.887686	Brain_Caudate_basal_ganglia
AFR-like	ENSG00000159063	11	ALG8	77811982	rs632764	T	C	0.172185	-0.705802	0.0933827	4.08796e-14	0.0123052	0.0108929	0.25862	0.115477	0.872748	Brain_Caudate_basal_ganglia
AFR-like	ENSG00000246174	11	KCTD21-AS1	77850817	rs7101694	T	C	0.456954	-0.572621	0.0733053	5.6532e-15	0.00189752	0.0120887	0.875271	0.107951	0.979667	Brain_Caudate_basal_ganglia
AFR-like	ENSG00000188997	11	KCTD21	77882295	rs1144764	T	C	0.538631	-0.53707	0.0526498	1.96631e-24	-0.000833372	0.00846864	0.921609	0.143426	0.98619	Brain_Caudate_basal_ganglia
AFR-like	ENSG00000118369	11	USP35	77899858	rs1263738	G	A	0.538631	-0.48144	0.0662227	3.5945e-13	-0.00810227	0.00928312	0.382775	0.151886	0.89113	Brain_Caudate_basal_ganglia
AFR-like	ENSG00000137513	11	NARS2	78147007	rs7124803	G	T	0.771523	0.57486	0.0894111	1.28109e-10	-0.00292512	0.0077442	0.70564	0.0756683	0.957138	Brain_Caudate_basal_ganglia
AFR-like	ENSG00000245832	11	RP11-179A16.1	81590893	rs17144191	T	C	0.175497	0.511332	0.0835693	9.43668e-10	-0.0313234	0.0191198	0.101366	0.32104	0.800854	Brain_Caudate_basal_ganglia
AFR-like	ENSG00000137500	11	CCDC90B	82970139	rs8789	T	C	0.39404	-0.248829	0.0426712	5.49933e-09	-0.0336484	0.0188777	0.0746771	0.185954	0.774444	Brain_Caudate_basal_ganglia
AFR-like	ENSG00000182919	11	C11orf54	93474757	rs602242	C	G	0.621413	-0.614302	0.0514885	8.17251e-33	-0.00373357	0.00759068	0.622816	0.409195	0.943217	Brain_Caudate_basal_ganglia
AFR-like	ENSG00000042429	11	MED17	93517393	rs613610	C	T	0.277042	0.613125	0.0936614	5.90257e-11	-0.00552089	0.00898182	0.53877	0.392541	0.930215	Brain_Caudate_basal_ganglia
AFR-like	ENSG00000020922	11	MRE11A	94152895	rs1257769	A	G	0.328918	0.502261	0.0488879	9.25538e-25	0.0104894	0.0112091	0.34938	0.587237	0.883578	Brain_Caudate_basal_ganglia
AFR-like	ENSG00000150316	11	CWC15	94695787	rs13377454	C	A	0.703091	-0.307135	0.0557144	3.53437e-08	-0.00924386	0.0146253	0.527358	0.103518	0.926386	Brain_Caudate_basal_ganglia
AFR-like	ENSG00000149231	11	CCDC82	96085933	rs11021568	T	C	0.145695	0.9168	0.0681216	2.75189e-41	0.00337762	0.0114395	0.767796	0.730498	0.959605	Brain_Caudate_basal_ganglia
AFR-like	ENSG00000261098	11	RP11-819C21.1	107182858	rs10890687	T	C	0.279249	0.346514	0.0544329	1.9416e-10	0.0141037	0.0130163	0.278569	0.286884	0.874258	Brain_Caudate_basal_ganglia
AFR-like	ENSG00000110660	11	SLC35F2	107661717	rs11603925	G	C	0.389625	0.716978	0.0658933	1.42173e-27	-0.00623626	0.0061566	0.31109	0.308668	0.879724	Brain_Caudate_basal_ganglia
AFR-like	ENSG00000075239	11	ACAT1	107992243	rs3741056	C	G	0.328918	0.328104	0.0554186	3.21034e-09	-0.0087987	0.0189968	0.643245	0.0717156	0.943217	Brain_Caudate_basal_ganglia
AFR-like	ENSG00000254890	11	RP11-10A7.1	109357694	rs2212430	T	C	0.31457	0.540863	0.09385	8.26022e-09	0.0367532	0.0190239	0.0533654	0.0220472	0.762925	Brain_Caudate_basal_ganglia
AFR-like	ENSG00000204381	11	LAYN	111411005	rs4938792	C	T	0.417219	-0.264611	0.0382641	4.66605e-12	-0.00835938	0.0168993	0.620841	0.159239	0.943217	Brain_Caudate_basal_ganglia
AFR-like	ENSG00000137713	11	PPP2R1B	111597632	rs10891291	A	G	0.345475	-0.598818	0.0647122	2.1713e-20	-0.000275882	0.00874137	0.974823	0.336237	0.993684	Brain_Caudate_basal_ganglia
AFR-like	ENSG00000197580	11	BCO2	112046190	rs11214138	C	T	0.256071	-0.487613	0.060999	1.30852e-15	-0.011674	0.0117295	0.319604	0.610985	0.879724	Brain_Caudate_basal_ganglia
AFR-like	ENSG00000149292	11	TTC12	113185251	rs7939992	C	T	0.469095	-0.726267	0.074479	1.82121e-22	0.00690411	0.00682363	0.311637	0.0684153	0.879724	Brain_Caudate_basal_ganglia
AFR-like	ENSG00000270179	11	RP11-159N11.4	113239200	rs2155464	C	T	0.66777	-0.496804	0.0850869	5.25844e-09	0.00925852	0.0107626	0.389653	0.195375	0.89307	Brain_Caudate_basal_ganglia
AFR-like	ENSG00000166682	11	TMPRSS5	113558272	rs7114297	A	G	0.272627	0.711308	0.0638947	8.71594e-29	0.00832565	0.0064141	0.194279	0.0784494	0.849922	Brain_Caudate_basal_ganglia
AFR-like	ENSG00000254851	11	RP11-109L13.1	117006244	rs3736120	T	G	0.778146	-0.881176	0.10064	2.02757e-18	-0.00752186	0.00521801	0.149438	0.319011	0.840486	Brain_Caudate_basal_ganglia
AFR-like	ENSG00000118181	11	RPS25	118886422	rs73559126	A	T	0.0871965	-0.445835	0.063299	1.87714e-12	0.000895419	0.0143531	0.950256	0.804437	0.989369	Brain_Caudate_basal_ganglia
AFR-like	ENSG00000196655	11	TRAPPC4	118889142	rs11006	G	A	0.239514	0.732408	0.0665161	3.38269e-28	0.00641099	0.00904506	0.478458	0.0278162	0.91425	Brain_Caudate_basal_ganglia
AFR-like	ENSG00000271751	11	RP11-110I1.14	118935974	rs1168570	C	T	0.409492	-0.684701	0.101305	1.39125e-11	-0.00190354	0.00641088	0.766525	0.0237487	0.959605	Brain_Caudate_basal_ganglia
AFR-like	ENSG00000160695	11	VPS11	118938403	rs1799991	A	G	0.409492	-0.652753	0.0604818	3.73256e-27	0.00883126	0.00682866	0.19592	0.00191903	0.849922	Brain_Caudate_basal_ganglia
AFR-like	ENSG00000256269	11	HMBS	118955576	rs1168569	G	A	0.412804	0.40031	0.0674777	2.98392e-09	-0.00343032	0.0115327	0.766128	0.0685272	0.959605	Brain_Caudate_basal_ganglia
AFR-like	ENSG00000184232	11	OAF	120081475	rs12808972	A	G	0.307947	-0.302266	0.0474204	1.83952e-10	-0.0256496	0.0266353	0.335553	0.446129	0.881691	Brain_Caudate_basal_ganglia
AFR-like	ENSG00000255219	11	RP11-716H6.2	122165898	rs12420569	G	A	0.374172	-0.657364	0.106587	6.94148e-10	-0.026285	0.0134154	0.0500759	0.00816653	0.762925	Brain_Caudate_basal_ganglia
AFR-like	ENSG00000166261	11	ZNF202	123594885	rs11219264	C	A	0.547461	-0.397715	0.0584995	1.05635e-11	0.00978101	0.0112248	0.383547	0.143011	0.89113	Brain_Caudate_basal_ganglia
AFR-like	ENSG00000245498	11	RP11-677M14.7	124670346	rs490461	A	G	0.346578	0.565021	0.06585	9.45182e-18	-0.0025843	0.00785549	0.742171	0.191592	0.959395	Brain_Caudate_basal_ganglia
AFR-like	ENSG00000254941	11	RP11-677M14.5	124677718	rs7129296	G	A	0.347682	0.857407	0.0829416	4.76923e-25	-0.0066585	0.00532464	0.211114	0.0753427	0.854637	Brain_Caudate_basal_ganglia
AFR-like	ENSG00000165495	11	PKNOX2	125034583	rs34332033	T	C	0.188742	0.503084	0.0890146	1.58864e-08	0.00215396	0.0127891	0.866251	0.123417	0.978508	Brain_Caudate_basal_ganglia
AFR-like	ENSG00000109832	11	DDX25	125773271	rs78086532	T	C	0.230684	0.33321	0.0443991	6.14839e-14	0.0120982	0.0247805	0.625397	0.234486	0.943217	Brain_Caudate_basal_ganglia
AFR-like	ENSG00000064309	11	CDON	125825691	rs7124748	C	T	0.371965	0.490765	0.0746925	5.01562e-11	-0.00222389	0.00907745	0.806464	0.127234	0.967405	Brain_Caudate_basal_ganglia
AFR-like	ENSG00000110074	11	FOXRED1	126138950	rs682991	C	T	0.774834	0.606	0.0662334	5.72157e-20	-0.00917845	0.0159603	0.565237	0.0376906	0.93495	Brain_Caudate_basal_ganglia
AFR-like	ENSG00000170322	11	NFRKB	129733531	rs2323774	T	C	0.567329	-0.297239	0.047228	3.09975e-10	-0.0163221	0.0152147	0.283368	0.0266016	0.878492	Brain_Caudate_basal_ganglia
AFR-like	ENSG00000175773	11	RP11-121M22.1	130184888	rs747250	G	T	0.504415	0.715435	0.0891933	1.04741e-15	0.00701148	0.00667323	0.293402	0.298849	0.879724	Brain_Caudate_basal_ganglia
AFR-like	ENSG00000134917	11	ADAMTS8	130274820	rs3794143	T	C	0.637969	-0.326624	0.0583035	2.11732e-08	0.0264272	0.0142919	0.0644435	0.167366	0.764319	Brain_Caudate_basal_ganglia
AFR-like	ENSG00000255455	11	RP11-890B15.3	130736149	rs7110591	T	G	0.673289	-0.540686	0.0596643	1.27923e-19	0.00821983	0.0097071	0.397114	0.0607041	0.895665	Brain_Caudate_basal_ganglia
AFR-like	ENSG00000120451	11	SNX19	130745331	rs3751033	A	C	0.497792	-0.642143	0.0530378	9.66478e-34	-0.0058957	0.00717301	0.411118	0.0106999	0.903858	Brain_Caudate_basal_ganglia
AFR-like	ENSG00000204241	11	RP11-713P17.3	133902167	rs1144232	A	T	0.183223	0.627925	0.0837347	6.43168e-14	0.0222052	0.0182017	0.222483	0.24412	0.854637	Brain_Caudate_basal_ganglia
AFR-like	ENSG00000251226	11	RP11-469N6.1	134605490	rs1944887	G	A	0.5883	-0.749762	0.0987881	3.20907e-14	-0.00527256	0.0061608	0.392095	0.0497377	0.89307	Brain_Caudate_basal_ganglia
AFR-like	ENSG00000120647	12	CCDC77	498439	rs495973	G	A	0.262693	-0.61178	0.0791525	1.08282e-14	-0.0113772	0.00740227	0.124297	0.122511	0.821233	Brain_Caudate_basal_ganglia
AFR-like	ENSG00000177406	12	RP11-218M22.1	740057	rs55800929	A	G	0.151214	0.812087	0.102315	2.0692e-15	-0.0121169	0.01642	0.460553	0.034888	0.91266	Brain_Caudate_basal_ganglia
AFR-like	ENSG00000002016	12	RAD52	1021243	rs12822733	G	C	0.173289	-0.362536	0.0587323	6.71398e-10	-0.0142787	0.0170306	0.401797	0.626457	0.895665	Brain_Caudate_basal_ganglia
AFR-like	ENSG00000250132	12	RP11-359B12.2	1083299	rs16932084	T	C	0.346578	-0.450459	0.0714136	2.83131e-10	-0.0222314	0.0110668	0.0445552	0.203977	0.762925	Brain_Caudate_basal_ganglia
AFR-like	ENSG00000151062	12	CACNA2D4	1901123	rs2286378	A	G	0.782561	-0.730106	0.0866601	3.6093e-17	-0.00653898	0.00625978	0.296207	0.530611	0.879724	Brain_Caudate_basal_ganglia
AFR-like	ENSG00000235049	12	LINC00940	2038368	rs9669556	G	A	0.0794702	0.95475	0.0951729	1.10546e-23	0.00442803	0.00472822	0.34901	0.853298	0.883578	Brain_Caudate_basal_ganglia
AFR-like	ENSG00000053702	12	NRIP2	2934514	rs11611125	C	G	0.183223	-0.502299	0.0567409	8.55784e-19	0.00343918	0.00896262	0.701183	0.259533	0.955639	Brain_Caudate_basal_ganglia
AFR-like	ENSG00000078246	12	TULP3	2986389	rs12824255	G	A	0.421634	-0.553401	0.0507069	9.91183e-28	-0.00268069	0.00836827	0.74871	0.666667	0.959395	Brain_Caudate_basal_ganglia
AFR-like	ENSG00000011105	12	TSPAN9	3186521	rs7979334	T	C	0.268212	0.410079	0.0674318	1.19147e-09	0.00468238	0.0260004	0.857083	0.432933	0.978508	Brain_Caudate_basal_ganglia
AFR-like	ENSG00000250770	12	RP5-1063M23.1	3405368	rs10848860	C	T	0.705298	-0.330805	0.052676	3.38582e-10	0.00785246	0.0155559	0.613706	0.584796	0.943217	Brain_Caudate_basal_ganglia
AFR-like	ENSG00000078237	12	C12orf5	4430371	rs7296130	T	G	0.307947	0.463797	0.0662797	2.60428e-12	-0.0022304	0.00970293	0.818194	0.700053	0.970965	Brain_Caudate_basal_ganglia
AFR-like	ENSG00000111254	12	AKAP3	4724674	rs979877	C	T	0.502208	0.633054	0.0672177	4.59915e-21	-0.0187609	0.00876043	0.0322295	0.0368558	0.75435	Brain_Caudate_basal_ganglia
AFR-like	ENSG00000111321	12	LTBR	6484211	rs10849448	G	A	0.727373	-0.426706	0.041969	2.77869e-24	0.0226827	0.025769	0.378735	0.125615	0.888723	Brain_Caudate_basal_ganglia
AFR-like	ENSG00000215039	12	CD27-AS1	6548167	rs111922468	T	C	0.184327	0.495443	0.07533	4.8014e-11	0.00971292	0.0128327	0.449116	0.635556	0.90854	Brain_Caudate_basal_ganglia
AFR-like	ENSG00000139192	12	TAPBPL	6560856	rs2244083	T	A	0.302428	0.736801	0.0602272	2.05398e-34	0.0100821	0.00934458	0.28062	0.289117	0.874336	Brain_Caudate_basal_ganglia
AFR-like	ENSG00000139190	12	VAMP1	6571403	rs2532506	G	A	0.699779	-0.4286	0.0573347	7.69658e-14	-0.00815428	0.0104136	0.433603	0.640798	0.904481	Brain_Caudate_basal_ganglia
AFR-like	ENSG00000010292	12	NCAPD2	6602522	rs1045452	G	A	0.683223	0.292453	0.045891	1.8564e-10	-0.0164374	0.0170331	0.334531	2.64849e-05	0.881691	Brain_Caudate_basal_ganglia
AFR-like	ENSG00000010610	12	CD4	6896024	rs2103396	T	C	0.31457	0.292742	0.049142	2.56808e-09	-0.00653597	0.0176692	0.711451	0.274574	0.95826	Brain_Caudate_basal_ganglia
AFR-like	ENSG00000110811	12	LEPREL2	6937572	rs1129649	C	T	0.310155	0.25918	0.0472204	4.04833e-08	0.0204572	0.0177642	0.249485	0.461478	0.86881	Brain_Caudate_basal_ganglia
AFR-like	ENSG00000111664	12	GNB3	6949118	rs1129649	C	T	0.310155	-0.452856	0.0537546	3.6225e-17	-0.0117082	0.0100372	0.243423	0.476578	0.865708	Brain_Caudate_basal_ganglia
AFR-like	ENSG00000111665	12	CDCA3	6953957	rs5441	G	A	0.616998	-0.388381	0.0551657	1.91877e-12	-0.0197681	0.0133243	0.137912	0.145848	0.834785	Brain_Caudate_basal_ganglia
AFR-like	ENSG00000111671	12	SPSB2	6980099	rs2269358	T	G	0.285872	0.778361	0.0641924	7.74507e-34	-0.00471627	0.0063237	0.455783	0.0146773	0.912392	Brain_Caudate_basal_ganglia
AFR-like	ENSG00000240370	12	RPL13P5	6982553	rs2269359	A	G	0.284768	0.390281	0.0706937	3.37587e-08	-0.00560076	0.0115836	0.628735	0.103763	0.943217	Brain_Caudate_basal_ganglia
AFR-like	ENSG00000010626	12	LRRC23	6982733	rs2239163	G	C	0.280353	0.388648	0.0479305	5.12208e-16	0.00893868	0.011444	0.434757	0.0284232	0.904481	Brain_Caudate_basal_ganglia
AFR-like	ENSG00000248593	12	DSTNP2	6993846	rs7138740	A	T	0.277042	0.39995	0.0502053	1.63515e-15	0.0068818	0.0110432	0.533173	0.0322998	0.929833	Brain_Caudate_basal_ganglia
AFR-like	ENSG00000139197	12	PEX5	7341281	rs7315553	C	A	0.501104	0.534218	0.0571011	8.30911e-21	-0.0064571	0.00921935	0.483686	0.57587	0.91425	Brain_Caudate_basal_ganglia
AFR-like	ENSG00000164845	12	FAM86FP	8385108	rs12810138	C	A	0.183223	0.755989	0.101248	8.22231e-14	-0.00442086	0.00675924	0.513082	0.324901	0.921275	Brain_Caudate_basal_ganglia
AFR-like	ENSG00000226091	12	LINC00937	8448582	rs12427358	A	G	0.0860927	1.51824	0.141148	5.531e-27	-0.00366585	0.00408437	0.369436	0.604854	0.888723	Brain_Caudate_basal_ganglia
AFR-like	ENSG00000166535	12	A2ML1	8975068	rs7977933	G	C	0.0728477	-0.639495	0.107263	2.49239e-09	-0.00341909	0.0305818	0.910981	0.901476	0.983115	Brain_Caudate_basal_ganglia
AFR-like	ENSG00000139187	12	KLRG1	9102640	rs1805671	G	A	0.327815	0.512298	0.07179	9.60445e-13	0.0186918	0.014633	0.201472	0.0645524	0.849922	Brain_Caudate_basal_ganglia
AFR-like	ENSG00000245105	12	A2M-AS1	9217773	rs1805661	A	G	0.540839	0.478499	0.0756521	2.53245e-10	0.0162032	0.0095917	0.0911625	0.515247	0.791901	Brain_Caudate_basal_ganglia
AFR-like	ENSG00000256069	12	A2MP1	9381129	rs1549428	G	A	0.50883	-0.620861	0.0828062	6.49167e-14	-0.017846	0.00777813	0.0217685	3.22303e-05	0.75435	Brain_Caudate_basal_ganglia
AFR-like	ENSG00000256427	12	RP11-118B22.4	9399093	rs1549428	G	A	0.50883	-0.662497	0.0862745	1.60412e-14	-0.0167245	0.00727337	0.0214817	0.000558435	0.75435	Brain_Caudate_basal_ganglia
AFR-like	ENSG00000111788	12	RP11-22B23.1	9429831	rs1549428	G	A	0.50883	-1.09478	0.0702039	7.95955e-55	-0.0101207	0.00424931	0.017232	0.00169125	0.75435	Brain_Caudate_basal_ganglia
AFR-like	ENSG00000214776	12	RP11-726G1.1	9620148	rs55655311	T	C	0.442605	-0.568929	0.0903031	2.97238e-10	0.00648767	0.0079655	0.415375	0.147659	0.904213	Brain_Caudate_basal_ganglia
AFR-like	ENSG00000256594	12	RP11-705C15.2	9787188	rs11052282	A	C	0.0883002	-0.889233	0.160114	2.79624e-08	0.00217065	0.0140637	0.877339	0.20333	0.979667	Brain_Caudate_basal_ganglia
AFR-like	ENSG00000184293	12	CLECL1	9868456	rs10492165	G	A	0.523179	-0.733538	0.0910178	7.67422e-16	-0.00432764	0.00635235	0.495703	0.196601	0.91425	Brain_Caudate_basal_ganglia
AFR-like	ENSG00000225231	12	AC091814.2	10089178	rs74065411	C	G	0.0441501	1.74463	0.193822	2.23246e-19	0.000838562	0.0034077	0.805622	0.162796	0.967405	Brain_Caudate_basal_ganglia
AFR-like	ENSG00000172322	12	CLEC12A	10103915	rs12231872	C	G	0.266004	0.639361	0.0914941	2.7882e-12	0.00465508	0.00734234	0.526077	0.517643	0.926386	Brain_Caudate_basal_ganglia
AFR-like	ENSG00000245648	12	RP11-277P12.20	10516368	rs2617171	G	C	0.647903	-0.472709	0.0728293	8.54691e-11	0.00900306	0.0106033	0.395837	0.353117	0.895665	Brain_Caudate_basal_ganglia
AFR-like	ENSG00000205810	12	KLRC3	10564911	rs10743899	C	T	0.802428	-0.573318	0.0910795	3.07993e-10	0.00625152	0.00785923	0.42636	0.542521	0.904481	Brain_Caudate_basal_ganglia
AFR-like	ENSG00000205809	12	KLRC2	10579453	rs71450045	G	A	0.149007	1.08957	0.120451	1.48601e-19	0.00397067	0.00494397	0.421898	0.347635	0.904238	Brain_Caudate_basal_ganglia
AFR-like	ENSG00000134545	12	KLRC1	10594863	rs73070521	G	C	0.15011	1.38257	0.138069	1.32767e-23	-0.00317108	0.00468009	0.498045	0.50936	0.91425	Brain_Caudate_basal_ganglia
AFR-like	ENSG00000256667	12	KLRAP1	10741077	rs10772329	T	G	0.261589	0.413553	0.0756298	4.54836e-08	-0.0457436	0.0219615	0.0372604	0.145194	0.75435	Brain_Caudate_basal_ganglia
AFR-like	ENSG00000111215	12	PRR4	10977559	rs68186227	C	T	0.335541	-0.669794	0.0783102	1.19838e-17	-0.00357526	0.0100585	0.722256	0.295293	0.958472	Brain_Caudate_basal_ganglia
AFR-like	ENSG00000231887	12	PRH1	11033610	rs67471783	C	A	0.590508	-0.869869	0.0972002	3.57893e-19	-0.00539535	0.00622961	0.386445	0.530015	0.891166	Brain_Caudate_basal_ganglia
AFR-like	ENSG00000212127	12	TAS2R14	11090005	rs7969080	A	G	0.587196	-0.527523	0.0615892	1.07899e-17	0.00208873	0.00969575	0.829434	0.239628	0.972584	Brain_Caudate_basal_ganglia
AFR-like	ENSG00000256274	12	TAS2R64P	11229368	rs1551193	A	C	0.333333	1.12131	0.0929356	1.60787e-33	0.010926	0.00701512	0.119354	0.0137586	0.821233	Brain_Caudate_basal_ganglia
AFR-like	ENSG00000256537	12	RP11-785H5.1	11323963	rs2597984	C	T	0.846578	0.348207	0.0466051	7.93206e-14	0.0160107	0.0129387	0.215929	0.725029	0.854637	Brain_Caudate_basal_ganglia
AFR-like	ENSG00000121335	12	PRB2	11544476	rs7303392	C	T	0.786976	-0.546284	0.0802987	1.02356e-11	-0.00416937	0.00835944	0.617947	0.457827	0.943217	Brain_Caudate_basal_ganglia
AFR-like	ENSG00000255621	12	RP11-377D9.3	13153385	rs850923	T	G	0.842163	0.938727	0.134347	2.80191e-12	0.00872881	0.005258	0.0968939	0.535926	0.800854	Brain_Caudate_basal_ganglia
AFR-like	ENSG00000182993	12	C12orf60	14956506	rs2075268	G	A	0.557395	-0.769292	0.0780477	6.41262e-23	0.00228413	0.00595065	0.701093	0.14927	0.955639	Brain_Caudate_basal_ganglia
AFR-like	ENSG00000008394	12	MGST1	16500076	rs73318112	G	T	0.204194	-0.300237	0.0489489	8.58669e-10	0.0269506	0.0237751	0.256977	0.440488	0.872748	Brain_Caudate_basal_ganglia
AFR-like	ENSG00000121350	12	PYROXD1	21590549	rs2192183	G	A	0.470199	-0.365488	0.0590004	5.84079e-10	0.00334693	0.0120346	0.780928	0.922509	0.959668	Brain_Caudate_basal_ganglia
AFR-like	ENSG00000069431	12	ABCC9	21950335	rs1914361	G	A	0.449227	0.313445	0.0520233	1.69018e-09	0.0252105	0.0210396	0.230824	0.0519888	0.857753	Brain_Caudate_basal_ganglia
AFR-like	ENSG00000247903	12	RP11-421F16.3	27124519	rs147609881	T	C	0.0706402	-1.50778	0.134846	5.02258e-29	0.0233695	0.013307	0.0790583	0.29582	0.774444	Brain_Caudate_basal_ganglia
AFR-like	ENSG00000064115	12	TM7SF3	27126128	rs79716120	G	A	0.093819	0.625803	0.0844134	1.22961e-13	-0.00667741	0.0202053	0.741039	0.299723	0.959395	Brain_Caudate_basal_ganglia
AFR-like	ENSG00000247934	12	RP11-967K21.1	28316231	rs4931725	C	G	0.593819	-0.481778	0.0709046	1.08512e-11	0.00313149	0.0094595	0.740613	0.016598	0.959395	Brain_Caudate_basal_ganglia
AFR-like	ENSG00000257176	12	RP11-996F15.2	29433351	rs966541	G	A	0.283664	0.466666	0.0821649	1.34987e-08	-0.00621104	0.00955187	0.515535	0.471652	0.924667	Brain_Caudate_basal_ganglia
AFR-like	ENSG00000133704	12	IPO8	30781922	rs12830910	C	T	0.243929	-0.423546	0.0494133	1.02141e-17	-0.00842486	0.0214859	0.694976	0.348241	0.955468	Brain_Caudate_basal_ganglia
AFR-like	ENSG00000110888	12	CAPRIN2	30862486	rs113981021	A	G	0.104857	-0.231412	0.0391523	3.40944e-09	0.036994	0.0285474	0.195017	0.149383	0.849922	Brain_Caudate_basal_ganglia
AFR-like	ENSG00000110900	12	TSPAN11	31079362	rs61916713	C	T	0.153422	1.02069	0.0972341	8.89385e-26	0.00962847	0.0131401	0.463707	0.265473	0.91266	Brain_Caudate_basal_ganglia
AFR-like	ENSG00000013573	12	DDX11	31226779	rs3881296	A	G	0.459161	-1.26638	0.071202	9.11448e-71	0.000933603	0.00370025	0.800803	0.480476	0.964849	Brain_Caudate_basal_ganglia
AFR-like	ENSG00000174718	12	KIAA1551	32112304	rs56926075	C	T	0.118102	0.468463	0.083261	1.83968e-08	0.00189743	0.0126797	0.881046	0.647707	0.979667	Brain_Caudate_basal_ganglia
AFR-like	ENSG00000259937	12	RP11-438D14.2	33557810	rs7138393	C	G	0.45585	-0.457113	0.0786091	6.06299e-09	0.006218	0.0105914	0.557151	0.0252086	0.93495	Brain_Caudate_basal_ganglia
AFR-like	ENSG00000225342	12	AC079630.4	40579811	rs2638272	A	G	0.679912	-0.270644	0.0495061	4.58024e-08	0.013204	0.0167051	0.429282	0.172631	0.904481	Brain_Caudate_basal_ganglia
AFR-like	ENSG00000188906	12	LRRK2	40590546	rs2638269	T	G	0.668874	-0.37246	0.0661208	1.77077e-08	0.000408745	0.013447	0.975751	0.0561379	0.993759	Brain_Caudate_basal_ganglia
AFR-like	ENSG00000257225	12	RP11-328C8.4	42853168	rs7975971	A	G	0.172185	0.683965	0.11335	1.59862e-09	-0.00412643	0.00710375	0.561321	0.202655	0.93495	Brain_Caudate_basal_ganglia
AFR-like	ENSG00000257261	12	RP11-96H19.1	46777462	rs4768697	G	C	0.270419	0.813243	0.0898421	1.4048e-19	0.0260651	0.0131315	0.0471515	0.014931	0.762925	Brain_Caudate_basal_ganglia
AFR-like	ENSG00000139211	12	AMIGO2	47469490	rs2107314	G	C	0.576159	0.442255	0.0743039	2.6492e-09	0.00229756	0.0108934	0.832955	0.261566	0.973381	Brain_Caudate_basal_ganglia
AFR-like	ENSG00000179715	12	PCED1B	47473386	rs61918130	A	G	0.0761589	-0.674539	0.0891268	3.7811e-14	-0.0163467	0.0224139	0.46581	0.295862	0.91266	Brain_Caudate_basal_ganglia
AFR-like	ENSG00000258181	12	RP11-493L12.4	47641907	rs855176	C	T	0.312362	0.675013	0.102407	4.35396e-11	0.0193126	0.00917762	0.0353509	0.0767993	0.75435	Brain_Caudate_basal_ganglia
AFR-like	ENSG00000257906	12	RP1-90J4.1	47808791	rs2074193	G	T	0.256071	-0.556014	0.100797	3.46405e-08	-0.00334788	0.0114915	0.770795	0.278645	0.959605	Brain_Caudate_basal_ganglia
AFR-like	ENSG00000079337	12	RAPGEF3	48128455	rs12423645	T	C	0.162252	0.367222	0.057407	1.58645e-10	-0.021496	0.0187635	0.251948	0.201035	0.87036	Brain_Caudate_basal_ganglia
AFR-like	ENSG00000268069	12	AC004466.1	48178706	rs2408874	G	A	0.736203	0.341222	0.0571488	2.36138e-09	-0.0152067	0.01676	0.364235	0.417649	0.888723	Brain_Caudate_basal_ganglia
AFR-like	ENSG00000240399	12	RP1-228P16.1	48448596	rs12303741	A	G	0.321192	-0.865613	0.0985071	1.53179e-18	0.00420436	0.00776257	0.58808	0.566833	0.941805	Brain_Caudate_basal_ganglia
AFR-like	ENSG00000177981	12	ASB8	48541571	rs73102065	C	T	0.238411	0.4585	0.0611352	6.39283e-14	-2.4701e-05	0.0184081	0.998929	0.125328	0.999027	Brain_Caudate_basal_ganglia
AFR-like	ENSG00000187166	12	H1FNT	48722763	rs2634697	C	T	0.262693	-0.510018	0.0865739	3.83564e-09	-0.0094148	0.0210895	0.655293	0.784868	0.944759	Brain_Caudate_basal_ganglia
AFR-like	ENSG00000167535	12	CACNB3	49207577	rs34014405	T	C	0.213024	-0.320169	0.0436442	2.20247e-13	-0.0445061	0.0381493	0.24336	0.0527004	0.865708	Brain_Caudate_basal_ganglia
AFR-like	ENSG00000239617	12	RP11-302B13.1	49297201	rs10783295	T	C	0.384106	0.311256	0.0519121	2.02445e-09	-0.0158783	0.0195977	0.41782	0.0519438	0.904238	Brain_Caudate_basal_ganglia
AFR-like	ENSG00000134285	12	FKBP11	49315301	rs10875901	A	G	0.587196	0.320874	0.0453337	1.46198e-12	0.0306635	0.0144576	0.0339279	0.0914638	0.75435	Brain_Caudate_basal_ganglia
AFR-like	ENSG00000258017	12	RP11-386G11.10	49521565	rs2279596	A	G	0.343267	-0.594943	0.0925594	1.29561e-10	-0.0078078	0.00752309	0.299343	0.0122151	0.879724	Brain_Caudate_basal_ganglia
AFR-like	ENSG00000167553	12	TUBA1C	49582519	rs7958241	G	A	0.353201	0.372764	0.055563	1.96156e-11	0.014591	0.0121402	0.229412	0.00275391	0.857753	Brain_Caudate_basal_ganglia
AFR-like	ENSG00000161798	12	AQP5	50355653	rs3759129	C	A	0.187638	-0.818146	0.0896757	7.28135e-20	-0.00601718	0.0104122	0.563332	0.165276	0.93495	Brain_Caudate_basal_ganglia
AFR-like	ENSG00000272368	12	RP4-605O3.4	50505980	rs4883482	G	A	0.60596	-0.632332	0.068847	4.13063e-20	-0.0100024	0.0110658	0.366044	0.201575	0.888723	Brain_Caudate_basal_ganglia
AFR-like	ENSG00000139624	12	CERS5	50523575	rs7138622	T	C	0.302428	-0.467459	0.0530814	1.29169e-18	-0.0160705	0.0102199	0.11584	0.00457007	0.821233	Brain_Caudate_basal_ganglia
AFR-like	ENSG00000139629	12	GALNT6	51745031	rs3782473	C	T	0.254967	-0.500755	0.0624482	1.06844e-15	-0.00214402	0.0148882	0.885494	0.254804	0.979667	Brain_Caudate_basal_ganglia
AFR-like	ENSG00000111077	12	TENC1	53440753	rs11170385	G	T	0.578366	0.294192	0.0333029	1.01158e-18	0.0704572	0.0244855	0.00400836	0.0186688	0.75435	Brain_Caudate_basal_ganglia
AFR-like	ENSG00000135476	12	ESPL1	53662083	rs10747662	T	A	0.700883	-0.96188	0.0948725	3.72159e-24	0.00171372	0.0052739	0.745223	0.0438574	0.959395	Brain_Caudate_basal_ganglia
AFR-like	ENSG00000094914	12	AAAS	53701240	rs10876430	T	C	0.997792	0.915909	0.164331	2.49575e-08	0.0100307	0.00564541	0.0756019	0.260709	0.774444	Brain_Caudate_basal_ganglia
AFR-like	ENSG00000135390	12	ATP5G2	54026510	rs3892761	T	A	0.286976	0.602356	0.047458	6.51639e-37	0.00841332	0.0081268	0.30055	0.0585476	0.879724	Brain_Caudate_basal_ganglia
AFR-like	ENSG00000248265	12	RP11-834C11.3	54452038	rs2233921	A	C	0.426049	0.595695	0.104667	1.26047e-08	0.0352362	0.0140447	0.012112	0.000971959	0.75435	Brain_Caudate_basal_ganglia
AFR-like	ENSG00000170627	12	GTSF1	54849734	rs7305617	C	G	0.0871965	0.984705	0.17145	9.27965e-09	-0.00623138	0.00549466	0.256761	0.277366	0.872748	Brain_Caudate_basal_ganglia
AFR-like	ENSG00000135441	12	BLOC1S1	56109820	rs3138141	A	C	0.231788	0.301578	0.0416181	4.2823e-13	0.0183874	0.0386299	0.634084	0.66603	0.943217	Brain_Caudate_basal_ganglia
AFR-like	ENSG00000135437	12	RDH5	56114151	rs3138141	A	C	0.231788	-0.441039	0.0617417	9.11253e-13	-0.0125731	0.0264164	0.634105	0.803974	0.943217	Brain_Caudate_basal_ganglia
AFR-like	ENSG00000139531	12	SUOX	56390964	rs10876864	A	G	0.565121	0.295356	0.0455438	8.86702e-11	0.017139	0.0183086	0.349213	0.0235492	0.883578	Brain_Caudate_basal_ganglia
AFR-like	ENSG00000197728	12	RPS26	56435637	rs1131017	G	C	0.56181	-1.0559	0.055845	9.85687e-80	-0.00485172	0.00502691	0.334471	0.131737	0.881691	Brain_Caudate_basal_ganglia
AFR-like	ENSG00000257303	12	RP11-977G19.11	56693926	rs2066818	A	C	0.0662252	-0.94813	0.119202	1.80588e-15	-0.00813923	0.0224187	0.716563	0.188222	0.95826	Brain_Caudate_basal_ganglia
AFR-like	ENSG00000110944	12	IL23A	56732663	rs144131441	C	G	0.0684327	0.885897	0.148116	2.21652e-09	0.0102264	0.0222117	0.645226	0.648482	0.943217	Brain_Caudate_basal_ganglia
AFR-like	ENSG00000025423	12	HSD17B6	57145945	rs747906	G	C	0.0827815	0.522658	0.0747093	2.63586e-12	-0.0106604	0.0120776	0.377419	0.158426	0.888723	Brain_Caudate_basal_ganglia
AFR-like	ENSG00000123427	12	METTL21B	58165275	rs2069506	A	C	0.318985	0.791162	0.0670724	4.1106e-32	0.0260783	0.0103279	0.0115688	0.0182264	0.75435	Brain_Caudate_basal_ganglia
AFR-like	ENSG00000123297	12	TSFM	58176372	rs11172351	T	C	0.318985	-0.443	0.0581063	2.46025e-14	-0.0526268	0.0192631	0.00629511	0.00134483	0.75435	Brain_Caudate_basal_ganglia
AFR-like	ENSG00000166896	12	XRCC6BP1	58335324	rs10783858	A	C	0.338852	-0.905956	0.0669758	1.08914e-41	-0.0390704	0.00795396	9.01203e-07	5.53171e-09	0.00298388	Brain_Caudate_basal_ganglia
AFR-like	ENSG00000177990	12	DPY19L2	63952693	rs7957467	A	C	0.199779	-0.357059	0.0533502	2.19028e-11	-0.00659004	0.0127292	0.604661	0.049202	0.943201	Brain_Caudate_basal_ganglia
AFR-like	ENSG00000255642	12	PABPC1P4	64215801	rs7308850	G	A	0.178808	0.497427	0.0843826	3.74907e-09	-0.0226533	0.0097917	0.0206939	0.132688	0.75435	Brain_Caudate_basal_ganglia
AFR-like	ENSG00000239335	12	RP11-745O10.2	66524531	rs1370126	G	A	0.449227	-1.10749	0.0783661	2.403e-45	0.0012175	0.00426133	0.775101	0.0242486	0.959668	Brain_Caudate_basal_ganglia
AFR-like	ENSG00000127311	12	HELB	66696325	rs4430553	C	T	0.556291	0.403398	0.0559578	5.63751e-13	0.000407927	0.0113741	0.971391	0.123098	0.991759	Brain_Caudate_basal_ganglia
AFR-like	ENSG00000111581	12	NUP107	69080514	rs2546513	G	A	0.282561	-0.405992	0.0625974	8.82843e-11	-0.0535922	0.0212694	0.0117461	0.00168005	0.75435	Brain_Caudate_basal_ganglia
AFR-like	ENSG00000090382	12	LYZ	69742121	rs4761234	C	T	0.475717	-0.401007	0.0732632	4.41202e-08	-0.00895938	0.0166792	0.591158	0.0166045	0.942315	Brain_Caudate_basal_ganglia
AFR-like	ENSG00000127337	12	YEATS4	69753483	rs7136238	T	G	0.456954	-0.401823	0.0513955	5.35595e-15	-0.00234908	0.0123009	0.84855	0.0804954	0.978508	Brain_Caudate_basal_ganglia
AFR-like	ENSG00000166268	12	MYRFL	70219084	rs4332561	T	C	0.0827815	1.73262	0.147243	5.76766e-32	0.00559851	0.00580617	0.334928	0.351506	0.881691	Brain_Caudate_basal_ganglia
AFR-like	ENSG00000257139	12	RP11-320P7.2	70574118	rs10879101	A	C	0.678808	-0.456109	0.0819179	2.57854e-08	0.0168097	0.0107315	0.117258	0.2086	0.821233	Brain_Caudate_basal_ganglia
AFR-like	ENSG00000135643	12	KCNMB4	70760056	rs716876	A	C	0.214128	-0.426282	0.0722675	3.66448e-09	0.00430334	0.0134389	0.748805	0.0823478	0.959395	Brain_Caudate_basal_ganglia
AFR-like	ENSG00000236333	12	TRHDE-AS1	72647288	rs73336644	C	A	0.174393	-0.869236	0.116442	8.33319e-14	0.00870538	0.0053404	0.103081	0.0114706	0.802559	Brain_Caudate_basal_ganglia
AFR-like	ENSG00000180481	12	GLIPR1L2	75784850	rs11180484	C	T	0.409492	-1.01118	0.0612551	3.23017e-61	-0.00876186	0.00494772	0.076579	0.177666	0.774444	Brain_Caudate_basal_ganglia
AFR-like	ENSG00000257497	12	RP11-585P4.5	75877904	rs1051446	C	T	0.403974	-0.569484	0.0718282	2.21964e-15	-0.00973944	0.00810662	0.229589	0.130489	0.857753	Brain_Caudate_basal_ganglia
AFR-like	ENSG00000111615	12	KRR1	75890684	rs1056904	G	T	0.237307	0.466291	0.057152	3.38406e-16	-0.00189097	0.011676	0.871342	0.151356	0.978508	Brain_Caudate_basal_ganglia
AFR-like	ENSG00000175183	12	CSRP2	77252495	rs11116211	G	A	0.262693	0.652145	0.0689772	3.24546e-21	0.00460395	0.0105121	0.661412	0.253003	0.944759	Brain_Caudate_basal_ganglia
AFR-like	ENSG00000139220	12	PPFIA2	81652045	rs1962123	T	G	0.230684	0.352323	0.0571594	7.09898e-10	-0.000582193	0.0125807	0.96309	0.111469	0.989369	Brain_Caudate_basal_ganglia
AFR-like	ENSG00000257431	12	RP11-263K4.3	82906456	rs10778886	T	G	0.713024	-0.590679	0.09719	1.22018e-09	-0.00253489	0.00874859	0.772008	0.599148	0.959605	Brain_Caudate_basal_ganglia
AFR-like	ENSG00000111666	12	CHPT1	102090725	rs2695299	A	G	0.571744	0.291693	0.0457371	1.79881e-10	-0.00261711	0.0154875	0.865811	0.582355	0.978508	Brain_Caudate_basal_ganglia
AFR-like	ENSG00000120860	12	CCDC53	102406705	rs6222	A	G	0.0209713	-0.830988	0.140265	3.13384e-09	0.00487234	0.014904	0.743732	0.697905	0.959395	Brain_Caudate_basal_ganglia
AFR-like	ENSG00000257681	12	RP11-341G23.4	104140093	rs11111750	A	G	0.304636	0.69526	0.0878852	2.55319e-15	-0.00133958	0.00888796	0.880198	0.58692	0.979667	Brain_Caudate_basal_ganglia
AFR-like	ENSG00000214198	12	RP11-642P15.1	104237527	rs17034931	C	G	0.0463576	-0.738029	0.132983	2.86012e-08	-0.0061838	0.00996986	0.535094	0.828864	0.929833	Brain_Caudate_basal_ganglia
AFR-like	ENSG00000204954	12	C12orf73	104343980	rs322108	T	C	0.152318	-0.413533	0.070922	5.51583e-09	-0.00678399	0.0164625	0.680275	0.140725	0.949268	Brain_Caudate_basal_ganglia
AFR-like	ENSG00000136051	12	KIAA1033	105501102	rs7975115	C	T	0.101545	-0.424542	0.067195	2.64867e-10	-0.0191478	0.0331663	0.563717	0.331362	0.93495	Brain_Caudate_basal_ganglia
AFR-like	ENSG00000139428	12	MMAB	109991542	rs7300998	A	G	0.290287	-0.393574	0.0673853	5.19961e-09	0.00416824	0.0114075	0.714816	0.0634774	0.95826	Brain_Caudate_basal_ganglia
AFR-like	ENSG00000139433	12	GLTP	110288748	rs7135254	G	A	0.42053	-0.268386	0.0304736	1.28337e-18	0.0152399	0.016621	0.359191	0.0965648	0.887933	Brain_Caudate_basal_ganglia
AFR-like	ENSG00000111300	12	NAA25	112464500	rs76296879	T	G	0.0750552	0.474051	0.072033	4.67203e-11	0.013991	0.0121687	0.250243	0.236717	0.86881	Brain_Caudate_basal_ganglia
AFR-like	ENSG00000257452	12	RP1-71H24.1	113345433	rs10774684	T	C	0.384106	0.402086	0.0675064	2.58069e-09	0.00112328	0.0111804	0.919972	0.212678	0.985953	Brain_Caudate_basal_ganglia
AFR-like	ENSG00000122965	12	RBM19	114254543	rs7970186	C	T	0.42936	0.405241	0.0613267	3.89793e-11	0.00640012	0.0110105	0.561055	0.470845	0.93495	Brain_Caudate_basal_ganglia
AFR-like	ENSG00000196668	12	LINC00173	116971227	rs115638726	A	G	0.0154525	-0.888631	0.157904	1.82673e-08	0.0120298	0.0127046	0.343697	0.58866	0.882969	Brain_Caudate_basal_ganglia
AFR-like	ENSG00000088992	12	TESC	117476728	rs73408527	A	G	0.144592	-0.197216	0.0338214	5.50639e-09	0.0323668	0.0261171	0.215236	0.544188	0.854637	Brain_Caudate_basal_ganglia
AFR-like	ENSG00000176834	12	VSIG10	118501398	rs10850960	A	G	0.43819	0.275558	0.0448644	8.14766e-10	0.0273489	0.0178585	0.125666	0.0761533	0.821233	Brain_Caudate_basal_ganglia
AFR-like	ENSG00000089220	12	PEBP1	118573663	rs2018619	A	G	0.518764	-0.26946	0.0369355	2.97716e-13	-0.0051437	0.0173644	0.767061	0.0726814	0.959605	Brain_Caudate_basal_ganglia
AFR-like	ENSG00000257218	12	GATC	120884241	rs680795	G	C	0.657837	0.877311	0.0729879	2.79161e-33	0.00177036	0.00911597	0.846016	0.411267	0.978206	Brain_Caudate_basal_ganglia
AFR-like	ENSG00000110871	12	COQ5	120941077	rs603574	G	A	0.275938	0.436337	0.0698274	4.13636e-10	0.0308581	0.015786	0.0506101	0.257347	0.762925	Brain_Caudate_basal_ganglia
AFR-like	ENSG00000122971	12	ACADS	121163538	rs10431386	T	C	0.30574	0.185354	0.0334454	2.9905e-08	0.00410225	0.0247662	0.868441	0.0454585	0.978508	Brain_Caudate_basal_ganglia
AFR-like	ENSG00000157837	12	SPPL3	121200313	rs12372231	A	T	0.479029	-0.34731	0.0514272	1.44387e-11	-0.0258847	0.0148711	0.0817521	0.79665	0.775665	Brain_Caudate_basal_ganglia
AFR-like	ENSG00000157895	12	C12orf43	121440225	rs73214155	A	T	0.110375	0.42753	0.0742662	8.57602e-09	0.00672742	0.0180898	0.709974	0.0604297	0.95826	Brain_Caudate_basal_ganglia
AFR-like	ENSG00000089053	12	ANAPC5	121746048	rs2668237	G	C	0.387417	-0.216926	0.0392673	3.30731e-08	0.0676345	0.0312162	0.0302616	0.0954241	0.75435	Brain_Caudate_basal_ganglia
AFR-like	ENSG00000212694	12	AC084018.1	122233173	rs7974348	G	A	0.16777	-0.326916	0.0511956	1.70697e-10	0.0252951	0.0144891	0.080846	0.0340104	0.775458	Brain_Caudate_basal_ganglia
AFR-like	ENSG00000272849	12	RP11-347I19.8	122235417	rs921286	C	A	0.843267	0.441802	0.0768659	9.04679e-09	0.00949319	0.0106192	0.371342	0.308192	0.888723	Brain_Caudate_basal_ganglia
AFR-like	ENSG00000256092	12	hsa-mir-8072	123848415	rs78124268	G	C	0.0364238	-1.20316	0.197855	1.19426e-09	-0.00282654	0.00978925	0.772781	0.671341	0.959668	Brain_Caudate_basal_ganglia
AFR-like	ENSG00000111364	12	DDX55	124086624	rs7316613	C	T	0.877483	0.87073	0.0980086	6.4372e-19	-0.00344616	0.00537275	0.521254	0.339672	0.925512	Brain_Caudate_basal_ganglia
AFR-like	ENSG00000168778	12	TCTN2	124155660	rs77724571	A	G	0.0452539	-0.716812	0.0899169	1.56206e-15	0.00786041	0.00923753	0.394813	0.838038	0.894136	Brain_Caudate_basal_ganglia
AFR-like	ENSG00000185344	12	ATP6V0A2	124196865	rs66647364	C	A	0.400662	0.330072	0.0586237	1.79845e-08	0.0080036	0.0134816	0.552735	0.212662	0.93495	Brain_Caudate_basal_ganglia
AFR-like	ENSG00000250091	12	DNAH10OS	124410971	rs7958691	T	G	0.360927	0.219366	0.0401996	4.84467e-08	-0.0106739	0.0201455	0.596223	0.162449	0.942315	Brain_Caudate_basal_ganglia
AFR-like	ENSG00000081760	12	AACS	125549925	rs11058046	T	C	0.231788	0.383191	0.0664432	8.06025e-09	0.0681742	0.0311005	0.0283751	0.00977024	0.75435	Brain_Caudate_basal_ganglia
AFR-like	ENSG00000249926	12	RP11-495K9.6	132147141	rs7313017	C	T	0.427152	-0.506326	0.0919672	3.68111e-08	-0.00753126	0.0109451	0.491392	0.0752991	0.91425	Brain_Caudate_basal_ganglia
AFR-like	ENSG00000185684	12	EP400NL	132568828	rs61942869	A	G	0.133554	-0.584452	0.0811435	5.90337e-13	0.00769825	0.00769566	0.317148	0.338309	0.879724	Brain_Caudate_basal_ganglia
AFR-like	ENSG00000185163	12	DDX51	132621139	rs1133694	T	C	0.169978	0.315991	0.0545556	6.95159e-09	-0.00667532	0.0142984	0.640601	0.394149	0.943217	Brain_Caudate_basal_ganglia
AFR-like	ENSG00000256576	12	RP13-977J11.2	132671287	rs112664491	G	C	0.192053	1.02215	0.135953	5.54519e-14	0.00213959	0.00692623	0.757389	0.626697	0.959605	Brain_Caudate_basal_ganglia
AFR-like	ENSG00000177084	12	POLE	133200348	rs11147004	A	G	0.413907	0.666352	0.0641852	3.00355e-25	0.017498	0.00963482	0.0693521	0.00927834	0.764319	Brain_Caudate_basal_ganglia
AFR-like	ENSG00000196458	12	ZNF605	133498019	rs11612046	C	T	0.232892	0.301886	0.054853	3.72218e-08	0.0204489	0.0383605	0.593985	0.757198	0.942315	Brain_Caudate_basal_ganglia
AFR-like	ENSG00000227879	13	PSPC1P1	19775777	rs676595	G	A	0.937086	-0.95014	0.151452	3.52961e-10	0.00947965	0.00564926	0.0933407	0.737582	0.792438	Brain_Caudate_basal_ganglia
AFR-like	ENSG00000032742	13	IFT88	21140585	rs2480431	T	G	0.192053	0.483654	0.0710535	9.97263e-12	0.0204374	0.0102196	0.0455187	0.593812	0.762925	Brain_Caudate_basal_ganglia
AFR-like	ENSG00000132953	13	XPO4	21351469	rs7321635	C	A	0.629139	0.299486	0.052382	1.08201e-08	0.00628319	0.0153206	0.681723	0.50522	0.949993	Brain_Caudate_basal_ganglia
AFR-like	ENSG00000027001	13	MIPEP	24304328	rs75783226	A	G	0.147903	0.816116	0.101711	1.02489e-15	0.011239	0.00794351	0.157109	0.219279	0.840486	Brain_Caudate_basal_ganglia
AFR-like	ENSG00000205822	13	TPTE2P6	24982295	rs4770718	G	A	0.204194	-0.874394	0.117969	1.24376e-13	-0.00264331	0.00633672	0.676574	0.293249	0.946822	Brain_Caudate_basal_ganglia
AFR-like	ENSG00000253771	13	TPTE2P1	25498815	rs34592838	G	A	0.103753	1.33158	0.161893	1.95119e-16	-0.0147238	0.00859456	0.0866834	0.0693327	0.786322	Brain_Caudate_basal_ganglia
AFR-like	ENSG00000132970	13	WASF3	27131840	rs1088191	T	C	0.254967	0.283151	0.0461853	8.74606e-10	-0.0282179	0.01764	0.109674	0.368604	0.813553	Brain_Caudate_basal_ganglia
AFR-like	ENSG00000122034	13	GTF3A	27998681	rs2146819	T	C	0.428256	-0.233345	0.0396977	4.15135e-09	0.00906472	0.0206588	0.660819	0.301155	0.944759	Brain_Caudate_basal_ganglia
AFR-like	ENSG00000186184	13	POLR1D	28194903	rs34767548	A	G	0.134658	0.571274	0.0777468	2.01384e-13	-0.0155385	0.010635	0.143997	0.17243	0.840486	Brain_Caudate_basal_ganglia
AFR-like	ENSG00000122025	13	FLT3	28577411	rs61944700	A	T	0.200883	0.690406	0.103568	2.62473e-11	-0.00404181	0.0108666	0.709931	0.00035999	0.95826	Brain_Caudate_basal_ganglia
AFR-like	ENSG00000238121	13	LINC00426	30914407	rs7981087	T	C	0.14128	-0.501173	0.0830405	1.58682e-09	-0.00619349	0.00910174	0.496204	0.225165	0.91425	Brain_Caudate_basal_ganglia
AFR-like	ENSG00000175664	13	TEX26	31506840	rs12857479	A	G	0.389625	-0.386094	0.0553052	2.92764e-12	0.0555097	0.0215532	0.0100104	0.00444837	0.75435	Brain_Caudate_basal_ganglia
AFR-like	ENSG00000120669	13	SOHLH2	36742345	rs978746	G	A	0.443709	0.916329	0.0808602	9.08251e-30	0.00474211	0.00545728	0.384873	0.370921	0.89113	Brain_Caudate_basal_ganglia
AFR-like	ENSG00000242715	13	CCDC169	36801182	rs73169235	T	C	0.205298	-0.607011	0.0907238	2.22022e-11	0.0106439	0.0131813	0.419377	0.109036	0.904238	Brain_Caudate_basal_ganglia
AFR-like	ENSG00000120693	13	SMAD9	37418968	rs12427732	T	C	0.232892	0.50111	0.0814588	7.66562e-10	-0.0316814	0.0206256	0.124532	0.0551463	0.821233	Brain_Caudate_basal_ganglia
AFR-like	ENSG00000102710	13	SUPT20H	37583449	rs9547711	C	T	0.462472	0.250939	0.0449548	2.37726e-08	-0.0500281	0.0248304	0.043926	0.00733016	0.762925	Brain_Caudate_basal_ganglia
AFR-like	ENSG00000223685	13	LINC00571	38624954	rs2485290	C	A	0.326711	0.629215	0.10059	3.96962e-10	0.00368995	0.007388	0.617461	0.0433432	0.943217	Brain_Caudate_basal_ganglia
AFR-like	ENSG00000236354	13	LINC00437	39107480	rs9532272	A	G	0.407285	-0.629657	0.0947162	2.97447e-11	0.00339582	0.0122174	0.781051	0.368221	0.959668	Brain_Caudate_basal_ganglia
AFR-like	ENSG00000150893	13	FREM2	39261266	rs9548450	A	T	0.357616	-0.832998	0.0796695	1.38014e-25	0.00362188	0.00833998	0.664086	0.179922	0.944902	Brain_Caudate_basal_ganglia
AFR-like	ENSG00000133103	13	COG6	40229764	rs10467367	G	A	0.228477	-0.363546	0.0616571	3.71852e-09	0.0165818	0.0135327	0.220459	0.172641	0.854637	Brain_Caudate_basal_ganglia
AFR-like	ENSG00000168852	13	TPTE2P5	41396432	rs9532650	G	A	0.683223	0.549252	0.0967143	1.35388e-08	-0.00115383	0.0100795	0.908863	0.0391686	0.983115	Brain_Caudate_basal_ganglia
AFR-like	ENSG00000176268	13	CYCSP34	41437735	rs7333447	T	A	0.703091	0.641903	0.0947211	1.22893e-11	0.00681079	0.00697291	0.328692	0.0681015	0.879994	Brain_Caudate_basal_ganglia
AFR-like	ENSG00000102763	13	VWA8	42140973	rs11842643	A	G	0.0695364	-0.660152	0.111882	3.62546e-09	0.0102225	0.00831255	0.218784	0.34569	0.854637	Brain_Caudate_basal_ganglia
AFR-like	ENSG00000120675	13	DNAJC15	43597339	rs17553284	T	C	0.224062	-0.933167	0.0609848	7.45612e-53	0.0198048	0.0117977	0.0932092	0.122073	0.792438	Brain_Caudate_basal_ganglia
AFR-like	ENSG00000227258	13	SMIM2-AS1	44716682	rs9525917	G	A	0.762693	-1.0292	0.106511	4.33577e-22	-0.0046645	0.00571193	0.414143	0.472301	0.904213	Brain_Caudate_basal_ganglia
AFR-like	ENSG00000235903	13	CPB2-AS1	46626941	rs17600984	A	C	0.259382	1.02087	0.0709557	6.20595e-47	0.00120081	0.00602674	0.84207	0.0631608	0.977806	Brain_Caudate_basal_ganglia
AFR-like	ENSG00000136143	13	SUCLA2	48510622	rs7982822	A	G	0.0673289	0.364373	0.0624866	5.50227e-09	0.0354093	0.0410782	0.388689	0.593906	0.892548	Brain_Caudate_basal_ganglia
AFR-like	ENSG00000102547	13	CAB39L	49882786	rs35214871	T	G	0.125828	-0.461252	0.0737465	3.98644e-10	-0.0263469	0.032236	0.41375	0.549236	0.904213	Brain_Caudate_basal_ganglia
AFR-like	ENSG00000136144	13	RCBTB1	50106082	rs1325658	G	T	0.0540839	-0.501584	0.0760425	4.22116e-11	-0.00548824	0.0104372	0.599001	0.119546	0.942575	Brain_Caudate_basal_ganglia
AFR-like	ENSG00000123179	13	EBPL	50234859	rs9568308	T	C	0.0816777	-0.973206	0.0945381	7.47402e-25	-0.0145613	0.00791824	0.0659224	0.0466498	0.764319	Brain_Caudate_basal_ganglia
AFR-like	ENSG00000204977	13	TRIM13	50570024	rs6561575	A	G	0.135762	0.40111	0.0630007	1.93071e-10	0.00233043	0.015799	0.882734	0.702976	0.979667	Brain_Caudate_basal_ganglia
AFR-like	ENSG00000237152	13	DLEU7-AS1	51381992	rs2812238	C	T	0.14128	-0.700243	0.0984445	1.13488e-12	-0.00271804	0.00643188	0.672595	0.365185	0.946822	Brain_Caudate_basal_ganglia
AFR-like	ENSG00000233672	13	RNASEH2B-AS1	51450822	rs9526708	A	G	0.270419	-0.6583	0.106691	6.82333e-10	0.0126666	0.0146942	0.38868	0.364551	0.892548	Brain_Caudate_basal_ganglia
AFR-like	ENSG00000136104	13	RNASEH2B	51483814	rs9535526	T	C	0.584989	0.480671	0.0421597	4.12395e-30	0.00794545	0.00942819	0.399377	0.272254	0.895665	Brain_Caudate_basal_ganglia
AFR-like	ENSG00000123201	13	GUCY1B2	51568647	rs9535567	A	G	0.666667	-1.2165	0.0985736	5.44555e-35	-0.0105146	0.00658612	0.110381	0.67924	0.813553	Brain_Caudate_basal_ganglia
AFR-like	ENSG00000136108	13	CKAP2	53029564	rs9526927	T	C	0.540839	-0.40925	0.0541883	4.27436e-14	0.0053111	0.0136891	0.698031	0.440386	0.955639	Brain_Caudate_basal_ganglia
AFR-like	ENSG00000139675	13	HNRNPA1L2	53191605	rs4284531	G	A	0.334437	-0.413558	0.0712562	6.48214e-09	0.00391661	0.0227815	0.8635	0.425164	0.978508	Brain_Caudate_basal_ganglia
AFR-like	ENSG00000139734	13	DIAPH3	60239717	rs341540	T	A	0.745033	-0.293589	0.0499615	4.19527e-09	-0.0174558	0.0157223	0.266887	0.555326	0.872748	Brain_Caudate_basal_ganglia
AFR-like	ENSG00000226846	13	LINC00348	71589273	rs9542606	T	C	0.0309051	-0.963101	0.175118	3.80366e-08	0.00395093	0.00727671	0.58716	0.460571	0.941805	Brain_Caudate_basal_ganglia
AFR-like	ENSG00000083535	13	PIBF1	73356197	rs9573069	G	C	0.282561	-0.463895	0.0718222	1.05441e-10	-0.0150421	0.0131558	0.25288	0.388312	0.87036	Brain_Caudate_basal_ganglia
AFR-like	ENSG00000118939	13	UCHL3	76123619	rs9543976	A	G	0.87638	0.52782	0.0527403	1.40704e-23	0.00663344	0.00852868	0.436698	0.337486	0.906519	Brain_Caudate_basal_ganglia
AFR-like	ENSG00000229865	13	RPL31P54	78996958	rs9574240	A	G	0.242826	-0.893357	0.0866542	6.38636e-25	0.00554647	0.00774947	0.474163	0.112688	0.91425	Brain_Caudate_basal_ganglia
AFR-like	ENSG00000227354	13	RBM26-AS1	79980444	rs2296286	A	C	0.0739514	1.42835	0.13402	1.60386e-26	0.0158845	0.0126988	0.210983	0.232984	0.854637	Brain_Caudate_basal_ganglia
AFR-like	ENSG00000236240	13	GPC5-IT1	93136859	rs2149063	C	T	0.195364	0.82407	0.139539	3.51281e-09	-0.00993756	0.0103703	0.337924	0.155568	0.881691	Brain_Caudate_basal_ganglia
AFR-like	ENSG00000183098	13	GPC6	93879095	rs1328368	A	G	0.502208	0.451512	0.0687777	5.21022e-11	0.0141377	0.0103913	0.173661	0.0209323	0.846488	Brain_Caudate_basal_ganglia
AFR-like	ENSG00000152749	13	GPR180	95254157	rs3897473	G	T	0.647903	0.357709	0.0541925	4.09185e-11	0.0171725	0.0145851	0.239035	0.242278	0.865708	Brain_Caudate_basal_ganglia
AFR-like	ENSG00000260992	13	DOCK9-AS2	99740073	rs2390189	A	G	0.283664	-0.422926	0.0713795	3.12238e-09	-0.021256	0.0120489	0.0777069	0.0185648	0.774444	Brain_Caudate_basal_ganglia
AFR-like	ENSG00000125247	13	TMTC4	101256181	rs7993116	G	T	0.236203	-0.32887	0.0496288	3.43502e-11	-0.0232883	0.0201991	0.248937	0.595949	0.86881	Brain_Caudate_basal_ganglia
AFR-like	ENSG00000237082	13	COX5BP6	101276129	rs56143327	G	C	0.237307	-0.603582	0.0883376	8.33462e-12	-0.00803395	0.0114635	0.483412	0.692896	0.91425	Brain_Caudate_basal_ganglia
AFR-like	ENSG00000272143	13	FGF14-AS2	103046980	rs3168724	C	A	0.256071	-0.425773	0.0509457	6.41216e-17	-0.00900368	0.0106221	0.396641	0.779355	0.895665	Brain_Caudate_basal_ganglia
AFR-like	ENSG00000250878	13	METTL21EP	103532449	rs873601	A	G	0.733996	0.553988	0.0621603	5.00094e-19	0.00284666	0.00846203	0.736566	0.276591	0.95939	Brain_Caudate_basal_ganglia
AFR-like	ENSG00000272274	13	LINC00551	107270158	rs9520100	G	A	0.609272	-0.62031	0.0963735	1.22245e-10	0.00552	0.00775033	0.476324	0.753423	0.91425	Brain_Caudate_basal_ganglia
AFR-like	ENSG00000230156	13	LINC00443	107306264	rs3759453	A	G	0.613687	-0.825836	0.0778475	2.72407e-26	0.00332838	0.00571235	0.56012	0.7299	0.93495	Brain_Caudate_basal_ganglia
AFR-like	ENSG00000102606	13	ARHGEF7	111766906	rs9515381	C	T	0.392936	-0.333458	0.0408366	3.1967e-16	-0.00178877	0.0157277	0.909449	0.398042	0.983115	Brain_Caudate_basal_ganglia
AFR-like	ENSG00000153495	13	TEX29	111968531	rs1536053	T	C	0.311258	0.601275	0.0818741	2.07467e-13	-0.0132079	0.00955319	0.166798	0.800862	0.845756	Brain_Caudate_basal_ganglia
AFR-like	ENSG00000226903	13	LINC00354	112554299	rs7318659	C	T	0.388521	0.599278	0.0933716	1.37889e-10	0.000400671	0.00960122	0.966713	0.419965	0.989882	Brain_Caudate_basal_ganglia
AFR-like	ENSG00000126217	13	MCF2L	113548692	rs4907579	G	A	0.780353	-0.583087	0.0726137	9.74842e-16	0.0311666	0.013011	0.0166022	0.0066377	0.75435	Brain_Caudate_basal_ganglia
AFR-like	ENSG00000267868	13	RP11-120K24.3	113619149	rs3011478	C	T	0.983444	1.19831	0.209365	1.04326e-08	0.00359084	0.00678313	0.596544	0.297793	0.942315	Brain_Caudate_basal_ganglia
AFR-like	ENSG00000235280	13	MCF2L-AS1	113621798	rs3011475	C	T	0.729581	-0.428444	0.0675468	2.2545e-10	-0.000750817	0.0108009	0.94458	0.365971	0.988778	Brain_Caudate_basal_ganglia
AFR-like	ENSG00000057593	13	F7	113760105	rs9670502	T	G	0.118102	-0.45232	0.0741445	1.05722e-09	-0.00406278	0.0133712	0.761246	0.246388	0.959605	Brain_Caudate_basal_ganglia
AFR-like	ENSG00000150401	13	DCUN1D2	114110134	rs2260854	G	A	0.311258	-0.335223	0.0612472	4.4179e-08	-0.00685626	0.0137625	0.618353	0.412027	0.943217	Brain_Caudate_basal_ganglia
AFR-like	ENSG00000150403	13	TMCO3	114145310	rs9577570	T	C	0.169978	-0.318164	0.0449329	1.43246e-12	-0.0135862	0.0141739	0.33779	0.374035	0.881691	Brain_Caudate_basal_ganglia
AFR-like	ENSG00000184497	13	TMEM255B	114462216	rs7400002	G	A	0.239514	-0.686654	0.0800787	9.93149e-18	0.00522316	0.00649449	0.421256	0.367468	0.904238	Brain_Caudate_basal_ganglia
AFR-like	ENSG00000169062	13	UPF3A	115047059	rs3752107	A	G	0.0750552	-0.834035	0.135511	7.51936e-10	-0.00913047	0.0207678	0.660193	0.742273	0.944759	Brain_Caudate_basal_ganglia
AFR-like	ENSG00000258768	14	CTD-2292M16.8	20728639	rs9796390	A	G	0.307947	0.231211	0.0401569	8.52749e-09	-0.00543575	0.0199827	0.785604	0.352191	0.959668	Brain_Caudate_basal_ganglia
AFR-like	ENSG00000100814	14	CCNB1IP1	20779527	rs2297732	G	A	0.591611	0.672257	0.0730832	3.62932e-20	-0.0180756	0.00690475	0.00884845	0.0441207	0.75435	Brain_Caudate_basal_ganglia
AFR-like	ENSG00000092094	14	OSGEP	20914570	rs2275006	G	A	0.600442	0.728639	0.0600714	7.36506e-34	0.00102215	0.0062236	0.869544	0.379759	0.978508	Brain_Caudate_basal_ganglia
AFR-like	ENSG00000258515	14	RP11-203M5.7	20919464	rs2275006	G	A	0.600442	0.429114	0.0578112	1.14775e-13	0.00173562	0.0105693	0.869564	0.337849	0.978508	Brain_Caudate_basal_ganglia
AFR-like	ENSG00000092203	14	TOX4	21944756	rs8011582	T	C	0.619205	0.277501	0.0432191	1.35558e-10	0.0258228	0.0168856	0.126195	0.347324	0.821233	Brain_Caudate_basal_ganglia
AFR-like	ENSG00000129562	14	DAD1	23033805	rs3811190	C	T	0.0927152	0.398914	0.0581437	6.84613e-12	0.0221652	0.0161747	0.170574	0.375072	0.845756	Brain_Caudate_basal_ganglia
AFR-like	ENSG00000100461	14	RBM23	23369854	rs12589539	C	T	0.571744	0.431486	0.0568778	3.29423e-14	-0.0137735	0.0150826	0.361135	3.09021e-05	0.888723	Brain_Caudate_basal_ganglia
AFR-like	ENSG00000257285	14	RP11-298I3.1	23398818	rs8006409	G	A	0.607064	0.712872	0.0880202	5.54315e-16	0.00933176	0.0063466	0.141465	0.00403061	0.840486	Brain_Caudate_basal_ganglia
AFR-like	ENSG00000092036	14	HAUS4	23415437	rs2145542	T	C	0.522075	-0.546882	0.0496643	3.3606e-28	0.0024266	0.0129547	0.851414	0.054406	0.978508	Brain_Caudate_basal_ganglia
AFR-like	ENSG00000092068	14	SLC7A8	23594504	rs3783436	C	T	0.35872	0.36435	0.0408931	5.11174e-19	-0.0147218	0.0158802	0.353897	0.765526	0.887021	Brain_Caudate_basal_ganglia
AFR-like	ENSG00000157326	14	DHRS4	24422795	rs74038849	G	A	0.00220751	-2.09645	0.339777	6.82532e-10	-0.00214454	0.00294307	0.4662	0.189535	0.91266	Brain_Caudate_basal_ganglia
AFR-like	ENSG00000187630	14	DHRS4L2	24439148	rs10151793	C	G	0.0584989	-0.840248	0.111963	6.15741e-14	0.000114857	0.00531628	0.982763	0.325871	0.994139	Brain_Caudate_basal_ganglia
AFR-like	ENSG00000100908	14	EMC9	24608174	rs2236352	C	T	0.236203	-0.289392	0.0419786	5.43226e-12	0.00339819	0.0153106	0.824353	0.737264	0.972584	Brain_Caudate_basal_ganglia
AFR-like	ENSG00000092295	14	TGM1	24718320	rs941504	T	C	0.953642	0.792382	0.111872	1.41126e-12	0.00831549	0.0102441	0.416944	0.515977	0.904238	Brain_Caudate_basal_ganglia
AFR-like	ENSG00000157379	14	DHRS1	24759804	rs12892419	T	G	0.506623	-0.604279	0.0615024	8.76165e-23	0.0068794	0.0132981	0.604931	0.269117	0.943201	Brain_Caudate_basal_ganglia
AFR-like	ENSG00000139899	14	CBLN3	24895738	rs4344657	C	G	0.719647	0.467515	0.0652702	7.90697e-13	0.00139983	0.00956987	0.883705	0.276842	0.979667	Brain_Caudate_basal_ganglia
AFR-like	ENSG00000196792	14	STRN3	31363005	rs7146946	C	T	0.270419	0.397284	0.0677903	4.6152e-09	-0.000395585	0.0166009	0.980989	0.136726	0.994139	Brain_Caudate_basal_ganglia
AFR-like	ENSG00000203546	14	RP11-176H8.1	31803518	rs34024670	A	G	0.392936	0.80201	0.0771021	2.42994e-25	-0.00155577	0.00718334	0.828536	0.426717	0.972584	Brain_Caudate_basal_ganglia
AFR-like	ENSG00000129480	14	DTD2	31915242	rs17097898	T	C	0.151214	-0.563381	0.083434	1.45407e-11	0.0139659	0.00933115	0.134471	0.324813	0.829604	Brain_Caudate_basal_ganglia
AFR-like	ENSG00000092020	14	PPP2R3C	35554673	rs8019351	C	A	0.371965	-0.349348	0.0530061	4.37722e-11	0.0046005	0.0130249	0.723931	0.509275	0.958479	Brain_Caudate_basal_ganglia
AFR-like	ENSG00000174373	14	RALGAPA1	36007558	rs4981304	A	G	0.119205	0.46996	0.0809365	6.37822e-09	-0.0295478	0.0144727	0.0411888	0.166618	0.762925	Brain_Caudate_basal_ganglia
AFR-like	ENSG00000165502	14	RPL36AL	50085237	rs3007042	G	A	0.764901	0.455877	0.0453187	8.35495e-24	-0.016396	0.0101978	0.10788	0.529656	0.813553	Brain_Caudate_basal_ganglia
AFR-like	ENSG00000125375	14	ATP5S	50779044	rs6572659	A	G	0.610375	-0.295571	0.0508777	6.26813e-09	-0.00128684	0.014922	0.931277	0.463868	0.9865	Brain_Caudate_basal_ganglia
AFR-like	ENSG00000131969	14	ABHD12B	51338878	rs12050195	A	G	0.328918	-0.260145	0.0428055	1.22168e-09	-0.0134664	0.0203136	0.50738	0.0736554	0.915996	Brain_Caudate_basal_ganglia
AFR-like	ENSG00000258711	14	RP11-218E20.3	51422977	rs71422007	G	C	0.162252	0.840718	0.14241	3.55825e-09	0.00756809	0.00819789	0.355916	0.450386	0.887686	Brain_Caudate_basal_ganglia
