## Supplemental tables for "The Externalizing Spectrum and Suicide Risk: Insights from Genomics and Electronic Health Records in over 500,000 Veterans" (part 79 of 96)

### Sheet: Table S7 (continued)
GWAS	probeID	ProbeChr	Gene	Probe_bp	topSNP	A1	A2	Freq	b_eQTL	se_eQTL	p_eQTL	b_SMR	se_SMR	p_SMR	p_HEIDI	FDR	Tissue
AFR-like	ENSG00000087301	14	TXNDC16	52897308	rs80328152	G	A	0.0618102	-0.537677	0.085966	3.9871e-10	0.0299819	0.0210035	0.153445	0.0537493	0.840486	Brain_Caudate_basal_ganglia
AFR-like	ENSG00000126775	14	ATG14	55833110	rs7146748	A	G	0.444812	0.286733	0.0480586	2.42672e-09	0.0107267	0.0183271	0.558354	0.00847917	0.93495	Brain_Caudate_basal_ganglia
AFR-like	ENSG00000131966	14	ACTR10	58666798	rs117786767	C	A	0.0386313	-0.671562	0.0817841	2.1862e-16	-0.010759	0.0150707	0.475285	0.310246	0.91425	Brain_Caudate_basal_ganglia
AFR-like	ENSG00000181619	14	GPR135	59895740	rs1272107	A	G	0.586093	0.33083	0.0511559	9.99074e-11	0.00148496	0.0135326	0.912622	0.331809	0.983304	Brain_Caudate_basal_ganglia
AFR-like	ENSG00000126790	14	L3HYPDH	59927081	rs1253098	G	A	0.452539	-0.646726	0.0639558	4.88362e-24	0.0112024	0.00812912	0.168184	0.239568	0.845756	Brain_Caudate_basal_ganglia
AFR-like	ENSG00000100612	14	DHRS7	60610838	rs1254038	C	A	0.154525	-0.315574	0.055415	1.2356e-08	0.00607107	0.0140867	0.666483	0.507247	0.946355	Brain_Caudate_basal_ganglia
AFR-like	ENSG00000258289	14	CHURC1	65381079	rs10142016	G	T	0.220751	0.679401	0.0569256	7.78573e-33	0.012035	0.00667792	0.071513	0.293406	0.764319	Brain_Caudate_basal_ganglia
AFR-like	ENSG00000100564	14	PIGH	68048672	rs61990117	C	A	0.0971302	0.571372	0.094097	1.26201e-09	0.0143926	0.0125748	0.252391	0.59309	0.87036	Brain_Caudate_basal_ganglia
AFR-like	ENSG00000259038	14	CTD-2325P2.4	69093883	rs2273485	T	G	0.142384	0.466611	0.0675043	4.76792e-12	0.0174892	0.0174955	0.317485	0.451687	0.879724	Brain_Caudate_basal_ganglia
AFR-like	ENSG00000133983	14	COX16	70791798	rs11622440	A	C	0.165563	-0.46854	0.0702786	2.61279e-11	-0.00338089	0.0134211	0.801112	0.299004	0.964849	Brain_Caudate_basal_ganglia
AFR-like	ENSG00000259158	14	ADAM20P1	70935598	rs10135356	C	T	0.089404	-0.54592	0.0967	1.64703e-08	0.0132895	0.00919402	0.148331	0.00983633	0.840486	Brain_Caudate_basal_ganglia
AFR-like	ENSG00000258695	14	RP3-414A15.2	73989582	rs11626972	G	A	0.427152	-0.589437	0.0885609	2.81901e-11	-0.000456679	0.00793961	0.954132	0.498494	0.989369	Brain_Caudate_basal_ganglia
AFR-like	ENSG00000184227	14	ACOT1	74003818	rs35417585	G	A	0.258278	0.798921	0.108911	2.20798e-13	-0.00977893	0.0136165	0.472653	0.441157	0.91425	Brain_Caudate_basal_ganglia
AFR-like	ENSG00000258408	14	NT5CP2	74005925	rs11626972	G	A	0.427152	-0.739051	0.0848804	3.12106e-18	-0.000364228	0.00633221	0.954131	0.49118	0.989369	Brain_Caudate_basal_ganglia
AFR-like	ENSG00000119673	14	ACOT2	74034324	rs11626972	G	A	0.427152	-0.502684	0.0609716	1.65775e-16	-0.000535492	0.0093097	0.954131	0.422095	0.989369	Brain_Caudate_basal_ganglia
AFR-like	ENSG00000205669	14	ACOT6	74077649	rs10150828	T	C	0.474614	-0.628409	0.0805829	6.27494e-15	0.00178289	0.00765748	0.815893	0.301508	0.970687	Brain_Caudate_basal_ganglia
AFR-like	ENSG00000259065	14	RP5-1021I20.1	74254063	rs74576495	A	G	0.142384	1.21771	0.0939362	1.97916e-38	0.0140853	0.0108682	0.194973	0.246649	0.849922	Brain_Caudate_basal_ganglia
AFR-like	ENSG00000258586	14	RP5-1021I20.2	74289262	rs74576495	A	G	0.142384	1.27095	0.116839	1.47072e-27	0.0134953	0.0104348	0.195909	0.796206	0.849922	Brain_Caudate_basal_ganglia
AFR-like	ENSG00000140043	14	PTGR2	74318547	rs8020267	G	A	0.900662	-0.753233	0.0842273	3.7924e-19	0.00435896	0.0113926	0.702008	0.228743	0.955735	Brain_Caudate_basal_ganglia
AFR-like	ENSG00000205659	14	LIN52	74551499	rs11622838	G	A	0.644592	-0.387523	0.0662016	4.80825e-09	0.030335	0.0130442	0.0200426	0.0226817	0.75435	Brain_Caudate_basal_ganglia
AFR-like	ENSG00000119718	14	EIF2B2	75469614	rs175435	T	C	0.451435	-0.299414	0.0452777	3.77029e-11	0.00131504	0.0159527	0.934302	0.258095	0.9865	Brain_Caudate_basal_ganglia
AFR-like	ENSG00000259081	14	RP11-488C13.6	77240627	rs57335731	C	A	0.0927152	0.740782	0.132168	2.08408e-08	-0.00747343	0.0100965	0.45918	0.947365	0.91266	Brain_Caudate_basal_ganglia
AFR-like	ENSG00000100577	14	GSTZ1	77787227	rs2193594	G	A	0.306843	0.358847	0.0511389	2.26514e-12	-0.0158059	0.0133319	0.235793	0.702117	0.864168	Brain_Caudate_basal_ganglia
AFR-like	ENSG00000165555	14	NOXRED1	77860364	rs1061638	G	A	0.687638	0.473022	0.0767124	6.99607e-10	0.00214227	0.00941861	0.820073	0.536889	0.971958	Brain_Caudate_basal_ganglia
AFR-like	ENSG00000100593	14	ISM2	77940740	rs8021376	A	C	0.368653	0.333596	0.0568197	4.32833e-09	-0.00120357	0.0149681	0.935912	0.427198	0.987156	Brain_Caudate_basal_ganglia
AFR-like	ENSG00000197734	14	C14orf178	78227173	rs1985149	T	C	0.10596	0.918892	0.158024	6.06789e-09	-0.0014369	0.0100025	0.885774	0.516252	0.979667	Brain_Caudate_basal_ganglia
AFR-like	ENSG00000165409	14	TSHR	81421333	rs179245	C	G	0.634658	0.426779	0.0669591	1.84492e-10	0.0163429	0.0112171	0.145126	0.0374129	0.840486	Brain_Caudate_basal_ganglia
AFR-like	ENSG00000042317	14	SPATA7	88851268	rs10150594	G	A	0.350993	-0.785664	0.0618611	5.87923e-37	-0.00554024	0.00562059	0.324279	0.246539	0.879724	Brain_Caudate_basal_ganglia
AFR-like	ENSG00000258983	14	RP11-507K2.2	88965678	rs10129917	T	C	0.256071	0.795514	0.0831752	1.12942e-21	0.00485577	0.00737086	0.510038	0.171802	0.91829	Brain_Caudate_basal_ganglia
AFR-like	ENSG00000258789	14	RP11-507K2.3	89017941	rs11845147	A	G	0.303532	-0.582115	0.0823976	1.60951e-12	-0.00962017	0.00804236	0.231623	0.135784	0.858796	Brain_Caudate_basal_ganglia
AFR-like	ENSG00000140025	14	EFCAB11	90261013	rs7141637	A	C	0.0860927	0.595606	0.0938964	2.25003e-10	0.0163399	0.0113693	0.15066	0.03747	0.840486	Brain_Caudate_basal_ganglia
AFR-like	ENSG00000165929	14	TC2N	92246095	rs10498632	G	A	0.362031	0.367976	0.0610817	1.69816e-09	-0.0217128	0.0155363	0.162249	0.0897593	0.843339	Brain_Caudate_basal_ganglia
AFR-like	ENSG00000165934	14	CPSF2	92588281	rs34854601	T	C	0.173289	-0.301601	0.052429	8.79038e-09	-0.00759517	0.0169345	0.65379	0.297298	0.944759	Brain_Caudate_basal_ganglia
AFR-like	ENSG00000133958	14	UNC79	93799565	rs1044780	C	T	0.18543	0.201715	0.0359858	2.07776e-08	0.0413026	0.0253503	0.103255	0.108924	0.802559	Brain_Caudate_basal_ganglia
AFR-like	ENSG00000165948	14	IFI27L1	94547628	rs2402415	G	A	0.536424	0.360818	0.061235	3.80754e-09	0.00217758	0.0146723	0.882016	0.597141	0.979667	Brain_Caudate_basal_ganglia
AFR-like	ENSG00000119632	14	IFI27L2	94594116	rs2273514	C	T	0.213024	-0.33227	0.0432353	1.52819e-14	-0.0192356	0.0155605	0.216393	0.290763	0.854637	Brain_Caudate_basal_ganglia
AFR-like	ENSG00000258702	14	RP11-433J8.1	97059070	rs75564413	A	G	0.0871965	-0.766902	0.0635141	1.44023e-33	-0.00716687	0.00702132	0.307382	0.0811128	0.879724	Brain_Caudate_basal_ganglia
AFR-like	ENSG00000100749	14	VRK1	97263641	rs77347253	C	T	0.128035	-0.37894	0.0522292	4.00707e-13	-0.00905429	0.0393632	0.818077	0.457189	0.970965	Brain_Caudate_basal_ganglia
AFR-like	ENSG00000182218	14	HHIPL1	100111447	rs9805960	T	C	0.390728	-0.249204	0.0413848	1.72662e-09	-0.0299652	0.0285929	0.294642	0.229653	0.879724	Brain_Caudate_basal_ganglia
AFR-like	ENSG00000176473	14	WDR25	100842755	rs2273803	C	T	0.502208	0.342474	0.0611118	2.09389e-08	0.0448256	0.0235322	0.0567977	0.087715	0.762925	Brain_Caudate_basal_ganglia
AFR-like	ENSG00000256705	14	CTD-2017C7.1	102299772	rs67245746	T	C	0.169978	0.698582	0.124765	2.15379e-08	-0.00081185	0.00806798	0.919847	0.353079	0.985953	Brain_Caudate_basal_ganglia
AFR-like	ENSG00000271780	14	RP11-1017G21.5	102414684	rs2448241	A	G	0.0960265	0.740846	0.126037	4.15189e-09	-0.00666824	0.00715301	0.351219	0.14921	0.885671	Brain_Caudate_basal_ganglia
AFR-like	ENSG00000156381	14	ANKRD9	102973179	rs2273905	C	T	0.62362	0.322931	0.0369847	2.51361e-18	-0.00313461	0.0190309	0.869171	0.34022	0.978508	Brain_Caudate_basal_ganglia
AFR-like	ENSG00000259775	14	RP11-45P15.4	103798011	rs12896	T	C	0.111479	-0.710813	0.0782506	1.04842e-19	-0.00708671	0.00779477	0.363264	0.385396	0.888723	Brain_Caudate_basal_ganglia
AFR-like	ENSG00000256053	14	APOPT1	104029299	rs7154948	T	C	0.369757	0.361532	0.0553168	6.33278e-11	0.00462821	0.0142056	0.744574	0.128479	0.959395	Brain_Caudate_basal_ganglia
AFR-like	ENSG00000269958	14	RP11-73M18.8	104162690	rs12586322	G	C	0.208609	-0.307655	0.044739	6.12718e-12	0.00343264	0.0234742	0.883739	0.579984	0.979667	Brain_Caudate_basal_ganglia
AFR-like	ENSG00000156414	14	TDRD9	104394799	rs7144813	C	G	0.384106	-0.299466	0.0467548	1.50344e-10	-0.016922	0.0154582	0.273653	0.11236	0.872748	Brain_Caudate_basal_ganglia
AFR-like	ENSG00000184601	14	C14orf180	105046021	rs2498786	G	C	0.607064	0.310473	0.0542386	1.03917e-08	0.000246439	0.0154729	0.987293	0.452366	0.994804	Brain_Caudate_basal_ganglia
AFR-like	ENSG00000258701	14	LINC00638	105287538	rs11629188	G	C	0.169978	-0.668425	0.0906284	1.63792e-13	-0.0127098	0.00718171	0.0767698	0.0089294	0.774444	Brain_Caudate_basal_ganglia
AFR-like	ENSG00000140104	14	C14orf79	105452112	rs2582574	G	A	0.196468	0.56448	0.0548617	7.88736e-25	0.00695587	0.00790347	0.378804	0.015695	0.888723	Brain_Caudate_basal_ganglia
AFR-like	ENSG00000183828	14	NUDT14	105639275	rs3759782	C	T	0.633554	0.826137	0.0663616	1.41554e-35	0.0086138	0.00598959	0.150398	6.34194e-11	0.840486	Brain_Caudate_basal_ganglia
AFR-like	ENSG00000170113	15	NIPA1	23043277	rs12904026	G	C	0.868653	0.425409	0.0652959	7.26425e-11	0.0172051	0.0130167	0.186244	0.545869	0.848217	Brain_Caudate_basal_ganglia
AFR-like	ENSG00000259905	15	PWRN1	24738284	rs28670169	G	A	0.433775	0.677426	0.0760714	5.33212e-19	0.00806391	0.00660049	0.221816	0.126811	0.854637	Brain_Caudate_basal_ganglia
AFR-like	ENSG00000206187	15	RP11-1084I9.1	26147507	rs28664753	A	G	0.253863	-0.502815	0.0616417	3.43263e-16	0.0110885	0.0135251	0.412304	0.443185	0.904213	Brain_Caudate_basal_ganglia
AFR-like	ENSG00000261377	15	RP11-578F21.12	29034810	rs7167965	G	A	0.133554	-0.665699	0.121395	4.16466e-08	0.00125995	0.00720201	0.861124	0.134958	0.978508	Brain_Caudate_basal_ganglia
AFR-like	ENSG00000260897	15	DNM1P30	30443075	rs7172117	T	C	0.15894	-0.570338	0.0998866	1.13071e-08	0.018374	0.00940409	0.050721	0.107751	0.762925	Brain_Caudate_basal_ganglia
AFR-like	ENSG00000166664	15	CHRFAM7A	30653443	rs2128872	T	C	0.128035	0.986212	0.144987	1.03127e-11	0.0101756	0.0149952	0.497395	0.645085	0.91425	Brain_Caudate_basal_ganglia
AFR-like	ENSG00000215302	15	CTD-3092A11.1	30762982	rs2128873	A	G	0.519868	-0.593466	0.102315	6.61586e-09	-0.00448538	0.00777039	0.563777	0.105316	0.93495	Brain_Caudate_basal_ganglia
AFR-like	ENSG00000270055	15	CTD-3092A11.2	30780166	rs9672538	G	A	0.0529801	-1.19173	0.181989	5.8172e-11	0.0264383	0.0116563	0.0233194	0.0109236	0.75435	Brain_Caudate_basal_ganglia
AFR-like	ENSG00000270015	15	RP11-540B6.6	31218717	rs2955777	C	A	0.607064	0.410503	0.0533036	1.34773e-14	0.0130158	0.0117055	0.266166	0.201144	0.872748	Brain_Caudate_basal_ganglia
AFR-like	ENSG00000134160	15	TRPM1	31293264	rs3809579	T	C	0.600442	-0.89039	0.0790487	1.97994e-29	-0.00880991	0.00525433	0.0936023	0.317876	0.792627	Brain_Caudate_basal_ganglia
AFR-like	ENSG00000169918	15	OTUD7A	31775329	rs12439888	G	A	0.509934	-0.457756	0.063479	5.5487e-13	-0.0458539	0.0155096	0.00311175	0.0172954	0.75435	Brain_Caudate_basal_ganglia
AFR-like	ENSG00000206127	15	GOLGA8O	32737307	rs12594943	T	C	0.37638	0.796955	0.103056	1.04887e-14	4.65157e-05	0.00689726	0.994619	0.747409	0.997688	Brain_Caudate_basal_ganglia
AFR-like	ENSG00000254912	15	RP11-632K20.2	32786204	rs11637626	A	G	0.178808	1.04025	0.11133	9.28879e-21	-0.00740086	0.00881569	0.401183	0.304498	0.895665	Brain_Caudate_basal_ganglia
AFR-like	ENSG00000223509	15	RP11-632K20.7	32812049	rs11637626	A	G	0.178808	-0.530254	0.0885553	2.1266e-09	0.014519	0.0173945	0.403893	0.457555	0.896183	Brain_Caudate_basal_ganglia
AFR-like	ENSG00000232653	15	GOLGA8N	32885657	rs62001766	A	G	0.177704	0.823844	0.109749	6.06589e-14	-0.0141499	0.0105335	0.179165	0.101241	0.846488	Brain_Caudate_basal_ganglia
AFR-like	ENSG00000198826	15	ARHGAP11A	32907345	rs60252695	C	T	0.258278	-0.491605	0.0752853	6.58178e-11	-0.00744402	0.0104378	0.475734	0.220187	0.91425	Brain_Caudate_basal_ganglia
AFR-like	ENSG00000166923	15	GREM1	33010175	rs8037112	G	A	0.604857	0.307579	0.0557641	3.47365e-08	-0.022791	0.0167239	0.172951	0.355244	0.846488	Brain_Caudate_basal_ganglia
AFR-like	ENSG00000248905	15	FMN1	33057747	rs74008221	C	T	0.0408389	1.52314	0.204311	8.98733e-14	0.00132229	0.00447614	0.767682	0.83888	0.959605	Brain_Caudate_basal_ganglia
AFR-like	ENSG00000259446	15	RP11-489D6.2	33595858	rs2251110	T	G	0.507726	-0.755101	0.085176	7.63795e-19	-0.00717206	0.00602332	0.233765	0.396892	0.864168	Brain_Caudate_basal_ganglia
AFR-like	ENSG00000184984	15	CHRM5	34260921	rs6495425	G	A	0.398455	0.805262	0.110584	3.29175e-13	-0.0155059	0.00601513	0.00994251	0.0032986	0.75435	Brain_Caudate_basal_ganglia
AFR-like	ENSG00000182405	15	PGBD4	34394274	rs1436923	A	C	0.906181	-0.578603	0.0967627	2.23673e-09	0.00275694	0.00803801	0.731608	0.00985639	0.958835	Brain_Caudate_basal_ganglia
AFR-like	ENSG00000248508	15	SRP14-AS1	40331512	rs8041057	T	C	0.706402	0.429913	0.0499574	7.59235e-18	-0.00875201	0.0107347	0.414899	0.137409	0.904213	Brain_Caudate_basal_ganglia
AFR-like	ENSG00000259330	15	LINC00984	40617417	rs12440659	C	G	0.669978	-0.402405	0.0727801	3.21969e-08	0.00867128	0.0137584	0.52853	0.0389112	0.926386	Brain_Caudate_basal_ganglia
AFR-like	ENSG00000140323	15	DISP2	40650436	rs71472433	C	A	0.178808	0.62183	0.0563009	2.32387e-28	-0.00879494	0.00877688	0.316316	0.406584	0.879724	Brain_Caudate_basal_ganglia
AFR-like	ENSG00000128944	15	KNSTRN	40674922	rs8033938	G	A	0.126932	1.46781	0.102065	6.79174e-47	-0.00772514	0.0102453	0.45084	0.284315	0.90854	Brain_Caudate_basal_ganglia
AFR-like	ENSG00000128928	15	IVD	40697686	rs7165012	G	A	0.55298	0.330564	0.0485539	9.8835e-12	0.000261073	0.0140632	0.985189	0.561962	0.994139	Brain_Caudate_basal_ganglia
AFR-like	ENSG00000128891	15	C15orf57	40820882	rs12913296	A	G	0.448124	-0.638651	0.0667634	1.1125e-21	0.00640274	0.00801079	0.424137	0.157668	0.904481	Brain_Caudate_basal_ganglia
AFR-like	ENSG00000223313	15	RNU6-516P	40821769	rs1044474	G	A	0.452539	-0.582679	0.102889	1.4859e-08	0.00842333	0.00894562	0.34639	0.0431359	0.882969	Brain_Caudate_basal_ganglia
AFR-like	ENSG00000137804	15	NUSAP1	41624892	rs11070327	A	G	0.516556	0.73924	0.0806236	4.77286e-20	0.0170221	0.00883392	0.0539924	0.0665543	0.762925	Brain_Caudate_basal_ganglia
AFR-like	ENSG00000137806	15	NDUFAF1	41679551	rs28459164	T	A	0.249448	-0.506918	0.0618974	2.61998e-16	0.0305269	0.02087	0.143544	0.00140436	0.840486	Brain_Caudate_basal_ganglia
AFR-like	ENSG00000103932	15	RPAP1	41809374	rs1200345	T	C	0.5	-0.487332	0.0607024	9.89004e-16	0.00649303	0.00944022	0.491576	0.0519437	0.91425	Brain_Caudate_basal_ganglia
AFR-like	ENSG00000243708	15	PLA2G4B	42120283	rs2303518	G	T	0.307947	0.299732	0.0479221	3.98606e-10	-0.0509633	0.0190868	0.00758322	0.0346426	0.75435	Brain_Caudate_basal_ganglia
AFR-like	ENSG00000137877	15	SPTBN5	42140345	rs8041458	C	G	0.441501	-0.553616	0.0743267	9.44695e-14	0.00679309	0.0089986	0.450306	0.0086582	0.90854	Brain_Caudate_basal_ganglia
AFR-like	ENSG00000103966	15	EHD4	42190950	rs10518743	T	C	0.143488	0.529834	0.0836044	2.33688e-10	0.0282521	0.0144601	0.0507255	0.163686	0.762925	Brain_Caudate_basal_ganglia
AFR-like	ENSG00000168803	15	ADAL	43622872	rs2243434	T	A	0.113687	-1.07794	0.0888273	6.8712e-34	-0.00981534	0.00438772	0.0252862	1.89815e-05	0.75435	Brain_Caudate_basal_ganglia
AFR-like	ENSG00000242866	15	STRC	43891596	rs2957636	G	A	0.268212	0.480293	0.0535019	2.77934e-19	0.0116618	0.00974858	0.231598	0.0592314	0.858796	Brain_Caudate_basal_ganglia
AFR-like	ENSG00000249839	15	AC011330.5	43955852	rs2927085	C	T	0.283664	-0.660736	0.0922739	8.03276e-13	-0.0130689	0.00826491	0.113822	0.0376996	0.821233	Brain_Caudate_basal_ganglia
AFR-like	ENSG00000205771	15	CATSPER2P1	44019116	rs7182871	C	T	0.950331	1.19482	0.160438	9.53038e-14	0.00909652	0.0195846	0.642309	0.734078	0.943217	Brain_Caudate_basal_ganglia
AFR-like	ENSG00000185880	15	TRIM69	45021186	rs7175030	G	A	0.119205	-0.650129	0.0956576	1.07252e-11	-0.0115718	0.00912509	0.204749	0.16438	0.851395	Brain_Caudate_basal_ganglia
AFR-like	ENSG00000259479	15	CTD-2008A1.2	45118569	rs4774514	T	C	0.0474614	1.14637	0.205357	2.37335e-08	0.00524705	0.00402931	0.19284	0.414927	0.849922	Brain_Caudate_basal_ganglia
AFR-like	ENSG00000140263	15	SORD	45315302	rs4774514	T	C	0.0474614	-1.10414	0.172662	1.60753e-10	-0.00544774	0.00415624	0.189947	0.519386	0.849922	Brain_Caudate_basal_ganglia
AFR-like	ENSG00000137857	15	DUOX1	45422131	rs2292468	G	A	0.46468	-0.365669	0.0608098	1.81755e-09	-0.00235666	0.0120897	0.845447	0.191371	0.978134	Brain_Caudate_basal_ganglia
AFR-like	ENSG00000259539	15	CTD-2651B20.1	45444862	rs16939752	C	T	0.139073	0.902937	0.141716	1.87263e-10	-0.00306901	0.005448	0.573211	0.225588	0.93536	Brain_Caudate_basal_ganglia
AFR-like	ENSG00000259520	15	CTD-2651B20.3	45543884	rs8039153	C	T	0.634658	1.08566	0.0921152	4.61529e-32	0.00391571	0.00406914	0.335901	0.0154821	0.881691	Brain_Caudate_basal_ganglia
AFR-like	ENSG00000259433	15	CTD-2651B20.4	45622407	rs2433601	C	T	0.4117	-0.969488	0.0899333	4.27512e-27	-0.0125268	0.00650784	0.0542454	0.00188207	0.762925	Brain_Caudate_basal_ganglia
AFR-like	ENSG00000171763	15	SPATA5L1	45694529	rs55885762	A	C	0.278146	0.532355	0.0950081	2.10355e-08	-0.000535086	0.00927991	0.954019	0.0819689	0.989369	Brain_Caudate_basal_ganglia
AFR-like	ENSG00000074803	15	SLC12A1	48483861	rs60287809	C	T	0.00220751	0.787825	0.12805	7.62795e-10	-0.00120713	0.00649454	0.852548	0.281401	0.978508	Brain_Caudate_basal_ganglia
AFR-like	ENSG00000244879	15	GABPB1-AS1	50647525	rs504781	C	T	0.377483	0.835281	0.0530577	7.68708e-56	0.00436285	0.00553679	0.430712	0.160895	0.904481	Brain_Caudate_basal_ganglia
AFR-like	ENSG00000092439	15	TRPM7	50844670	rs2414059	A	T	0.434879	0.230511	0.0417269	3.30841e-08	0.0125183	0.0192751	0.516046	0.0106989	0.924912	Brain_Caudate_basal_ganglia
AFR-like	ENSG00000138600	15	SPPL2A	50999506	rs7165492	A	C	0.0971302	-0.363759	0.0467697	7.38753e-15	-0.0442468	0.0277052	0.110253	0.00260622	0.813553	Brain_Caudate_basal_ganglia
AFR-like	ENSG00000104112	15	SCG3	51973550	rs2607116	G	A	0.762693	0.526929	0.0654734	8.41649e-16	0.00932975	0.0122532	0.446409	0.317728	0.90854	Brain_Caudate_basal_ganglia
AFR-like	ENSG00000259577	15	RP11-430B1.2	52472290	rs4776010	T	G	0.143488	-0.507018	0.0625625	5.31003e-16	-0.0207174	0.010575	0.0501029	0.229178	0.762925	Brain_Caudate_basal_ganglia
AFR-like	ENSG00000047346	15	FAM214A	52873514	rs11633933	C	T	0.768212	0.388637	0.0693019	2.04818e-08	-0.00264107	0.0123304	0.830397	0.190603	0.972901	Brain_Caudate_basal_ganglia
AFR-like	ENSG00000247982	15	LINC00926	57592563	rs2248886	T	A	0.581678	-0.385738	0.0584684	4.18503e-11	0.0261192	0.0122063	0.0323702	0.0496025	0.75435	Brain_Caudate_basal_ganglia
AFR-like	ENSG00000255529	15	POLR2M	57884231	rs1062707	T	C	0.749448	-0.311354	0.0403046	1.11829e-14	0.0215725	0.01571	0.169699	0.218352	0.845756	Brain_Caudate_basal_ganglia
AFR-like	ENSG00000259251	15	RP11-643M14.1	62352702	rs12916410	C	G	0.0739514	0.604985	0.108417	2.40275e-08	-0.00614543	0.0154197	0.69023	0.0954205	0.953527	Brain_Caudate_basal_ganglia
AFR-like	ENSG00000103642	15	LACTB	63413999	rs2292038	G	C	0.498896	0.43138	0.0599463	6.19575e-13	-0.00932997	0.0123687	0.450658	0.508659	0.90854	Brain_Caudate_basal_ganglia
AFR-like	ENSG00000185088	15	RPS27L	63418071	rs12902921	A	G	0.0883002	-0.294092	0.0533043	3.44387e-08	-0.00824999	0.0216077	0.702604	0.446928	0.95576	Brain_Caudate_basal_ganglia
AFR-like	ENSG00000259459	15	RP11-321G12.1	63682335	rs2840098	G	A	0.284768	0.791172	0.0696851	7.12292e-30	0.00359945	0.00835474	0.666594	0.797777	0.946355	Brain_Caudate_basal_ganglia
AFR-like	ENSG00000103671	15	TRIP4	64679947	rs1665897	T	C	0.883002	-0.683664	0.0840177	4.04706e-16	-0.0021889	0.00663867	0.741611	0.41225	0.959395	Brain_Caudate_basal_ganglia
AFR-like	ENSG00000140451	15	PIF1	65107831	rs74749044	G	A	0.369757	0.703008	0.0878499	1.22037e-15	-0.00557366	0.0102307	0.585894	0.533277	0.941205	Brain_Caudate_basal_ganglia
AFR-like	ENSG00000090487	15	SPG21	65255362	rs6494505	A	G	0.514349	0.614185	0.065195	4.47946e-21	0.00447141	0.0074217	0.546856	0.00597249	0.932746	Brain_Caudate_basal_ganglia
AFR-like	ENSG00000246922	15	UBAP1L	65385338	rs3825803	G	A	0.985651	-1.28119	0.200388	1.62068e-10	0.00248852	0.00982597	0.800067	0.39763	0.964849	Brain_Caudate_basal_ganglia
AFR-like	ENSG00000166938	15	DIS3L	66585555	rs12911848	A	G	0.39404	-0.455698	0.0617027	1.52014e-13	-0.00513232	0.0113915	0.652322	0.23495	0.944759	Brain_Caudate_basal_ganglia
AFR-like	ENSG00000075131	15	TIPIN	66628544	rs7176821	C	G	0.0772627	1.30365	0.134498	3.23928e-22	0.00897383	0.00474757	0.0587319	0.582802	0.762925	Brain_Caudate_basal_ganglia
AFR-like	ENSG00000260657	15	RP11-315D16.4	68560130	rs7175297	G	A	0.359823	1.05055	0.0850165	4.46461e-35	0.00839972	0.00432099	0.0519036	0.0710352	0.762925	Brain_Caudate_basal_ganglia
AFR-like	ENSG00000260469	15	RP11-8P11.3	74060555	rs7162423	T	C	0.496689	-0.335113	0.0601063	2.47042e-08	0.0420173	0.0159055	0.00824958	0.00236381	0.75435	Brain_Caudate_basal_ganglia
AFR-like	ENSG00000178802	15	MPI	75182346	rs1130741	G	A	0.534216	0.419635	0.0511925	2.46073e-16	-0.00184178	0.0110687	0.867846	0.0263986	0.978508	Brain_Caudate_basal_ganglia
AFR-like	ENSG00000140400	15	MAN2C1	75648133	rs7171507	C	T	0.275938	0.432906	0.047522	8.26984e-20	0.00399437	0.0101931	0.695155	0.31135	0.955468	Brain_Caudate_basal_ganglia
AFR-like	ENSG00000169371	15	SNUPN	75890424	rs113978196	A	G	0.230684	-0.504633	0.0644972	5.11248e-15	-0.00211417	0.0196354	0.914256	0.238137	0.984424	Brain_Caudate_basal_ganglia
AFR-like	ENSG00000169752	15	NRG4	76228310	rs2959852	G	C	0.838852	0.841377	0.0801344	8.67766e-26	-0.00202614	0.00656697	0.757675	0.450549	0.959605	Brain_Caudate_basal_ganglia
AFR-like	ENSG00000140368	15	PSTPIP1	77285700	rs12438566	A	G	0.254967	0.564102	0.0737544	2.03515e-14	-0.0188552	0.017446	0.279798	0.0151781	0.874336	Brain_Caudate_basal_ganglia
AFR-like	ENSG00000173517	15	PEAK1	77400471	rs17381821	A	T	0.289183	-0.376975	0.0635901	3.0627e-09	0.0575241	0.0280201	0.040077	0.00234464	0.762925	Brain_Caudate_basal_ganglia
AFR-like	ENSG00000259362	15	RP11-307C19.1	77817882	rs62009087	T	C	0.415011	0.520163	0.0879542	3.33854e-09	0.00099588	0.0120276	0.934011	0.144305	0.9865	Brain_Caudate_basal_ganglia
AFR-like	ENSG00000169783	15	LINGO1	77905369	rs28641836	C	A	0.355408	-0.28137	0.0443596	2.2542e-10	-0.0322553	0.0171273	0.0596633	0.373081	0.762925	Brain_Caudate_basal_ganglia
AFR-like	ENSG00000259666	15	RP11-307C19.3	77934106	rs7180732	A	G	0.326711	0.625273	0.0999924	4.0212e-10	-0.0124379	0.0138634	0.369626	0.504173	0.888723	Brain_Caudate_basal_ganglia
AFR-like	ENSG00000260776	15	RP11-114H24.2	78206559	rs7175950	G	A	0.479029	0.934086	0.0799918	1.66566e-31	0.00579444	0.00479424	0.226807	0.260759	0.857753	Brain_Caudate_basal_ganglia
AFR-like	ENSG00000183476	15	SH2D7	78370150	rs62009273	G	A	0.250552	0.734619	0.10351	1.274e-12	-0.00495105	0.0110873	0.655199	0.476786	0.944759	Brain_Caudate_basal_ganglia
AFR-like	ENSG00000136425	15	CIB2	78396948	rs11547207	C	A	0.271523	0.68708	0.0621678	2.14316e-28	0.00170621	0.00645637	0.791574	0.952847	0.962858	Brain_Caudate_basal_ganglia
AFR-like	ENSG00000259562	15	RP11-762H8.2	78582869	rs876364	T	C	0.474614	-0.500634	0.0756114	3.56426e-11	0.0111858	0.0100713	0.266716	0.461244	0.872748	Brain_Caudate_basal_ganglia
AFR-like	ENSG00000188266	15	HYKK	78799906	rs4887062	A	G	0.60596	0.407282	0.0740759	3.83747e-08	0.0103744	0.0130692	0.427306	0.00808878	0.904481	Brain_Caudate_basal_ganglia
AFR-like	ENSG00000041357	15	PSMA4	78832747	rs72743168	T	C	0.0706402	0.658319	0.112369	4.6692e-09	-0.0200268	0.0309023	0.516941	0.303157	0.924912	Brain_Caudate_basal_ganglia
AFR-like	ENSG00000169684	15	CHRNA5	78857862	rs905740	C	T	0.610375	-0.919586	0.0867587	3.00062e-26	-0.00589481	0.00571999	0.302746	0.015498	0.879724	Brain_Caudate_basal_ganglia
AFR-like	ENSG00000261762	15	RP11-650L12.2	78881465	rs2904130	G	C	0.65894	-0.900353	0.0857421	8.5732e-26	-0.00665007	0.00641193	0.299671	0.0418839	0.879724	Brain_Caudate_basal_ganglia
AFR-like	ENSG00000080644	15	CHRNA3	78885394	rs62010332	C	G	0.339956	0.838166	0.0663253	1.31673e-36	-0.00942247	0.00682812	0.167602	0.00749252	0.845756	Brain_Caudate_basal_ganglia
AFR-like	ENSG00000103811	15	CTSH	79213400	rs62013227	T	G	0.112583	0.634687	0.10953	6.84571e-09	0.00539362	0.00944195	0.567837	0.574921	0.93495	Brain_Caudate_basal_ganglia
AFR-like	ENSG00000136371	15	MTHFS	80125927	rs7177659	C	A	0.525386	-0.407892	0.0638354	1.66163e-10	0.0147891	0.0110211	0.179635	0.329795	0.846488	Brain_Caudate_basal_ganglia
AFR-like	ENSG00000180953	15	ST20	80191182	rs8024713	G	C	0.355408	-0.890638	0.0831388	8.8776e-27	0.0115991	0.00541	0.032032	0.367576	0.75435	Brain_Caudate_basal_ganglia
AFR-like	ENSG00000259495	15	RP11-210M15.2	80637195	rs3743408	T	C	0.135762	-0.887747	0.0783702	9.57906e-30	-0.000761269	0.005642	0.892668	0.444953	0.981699	Brain_Caudate_basal_ganglia
AFR-like	ENSG00000117899	15	MESDC2	81239667	rs8026419	A	G	0.130243	0.478933	0.0838702	1.12708e-08	-0.0304085	0.0158029	0.0543261	0.0586612	0.762925	Brain_Caudate_basal_ganglia
AFR-like	ENSG00000188659	15	FAM154B	82555151	rs145196057	A	G	0.0375276	0.850791	0.129356	4.79692e-11	0.00939569	0.00775933	0.225938	0.650616	0.856908	Brain_Caudate_basal_ganglia
AFR-like	ENSG00000197978	15	GOLGA6L9	82722223	rs783534	T	C	0.452539	-0.503797	0.0680062	1.2812e-13	0.00317504	0.00934651	0.73408	0.0599403	0.958835	Brain_Caudate_basal_ganglia
AFR-like	ENSG00000255769	15	RP11-152F13.3	82765134	rs12439619	G	T	0.296909	-0.452115	0.0802467	1.76011e-08	-0.0156436	0.0115471	0.175493	0.283165	0.846488	Brain_Caudate_basal_ganglia
AFR-like	ENSG00000169609	15	C15orf40	83657193	rs11259963	C	G	0.539735	-0.913233	0.0763967	6.20028e-33	-0.00317259	0.00572076	0.579185	0.604796	0.935673	Brain_Caudate_basal_ganglia
AFR-like	ENSG00000225151	15	AC103965.1	84867600	rs12902973	C	G	0.284768	-0.696699	0.0949949	2.23273e-13	0.0118546	0.0153769	0.440747	0.72972	0.906788	Brain_Caudate_basal_ganglia
AFR-like	ENSG00000184206	15	GOLGA6L4	84904525	rs62029649	T	C	0.1766	0.754588	0.123171	8.99326e-10	-0.00409543	0.0114081	0.719599	0.741996	0.95826	Brain_Caudate_basal_ganglia
AFR-like	ENSG00000230373	15	GOLGA6L5	85051116	rs150968	T	G	0.760486	-0.689463	0.0804829	1.06609e-17	0.0164213	0.0123747	0.184507	0.673961	0.848217	Brain_Caudate_basal_ganglia
AFR-like	ENSG00000176700	15	SCAND2P	85174682	rs72630464	A	G	0.14128	0.569478	0.0783117	3.54351e-13	-0.00538423	0.0123918	0.663926	0.885107	0.944902	Brain_Caudate_basal_ganglia
AFR-like	ENSG00000197696	15	NMB	85198360	rs12904605	C	T	0.275938	-0.384334	0.0625918	8.23504e-10	0.0148556	0.0279862	0.595544	0.8549	0.942315	Brain_Caudate_basal_ganglia
AFR-like	ENSG00000259295	15	CSPG4P12	85734669	rs6496801	A	G	0.583885	-0.844606	0.0902568	8.14055e-21	-0.0235905	0.0107676	0.0284605	0.038621	0.75435	Brain_Caudate_basal_ganglia
AFR-like	ENSG00000229212	15	RP11-561C5.4	85747141	rs6496801	A	G	0.583885	-0.662196	0.0947088	2.71156e-12	-0.0300888	0.0140283	0.031964	0.0341013	0.75435	Brain_Caudate_basal_ganglia
AFR-like	ENSG00000188388	15	GOLGA6L3	85783703	rs62021165	C	G	0.177704	0.653355	0.111068	4.04199e-09	-0.00743885	0.0127558	0.559777	0.47577	0.93495	Brain_Caudate_basal_ganglia
AFR-like	ENSG00000170776	15	AKAP13	85923802	rs3169122	C	T	0.208609	0.303098	0.0516131	4.29256e-09	-0.0129164	0.019124	0.499422	0.250004	0.91425	Brain_Caudate_basal_ganglia
AFR-like	ENSG00000259407	15	RP11-158M2.3	86287340	rs56388190	G	C	0.240618	-0.722751	0.0979865	1.63081e-13	-0.0112288	0.00712412	0.114987	0.28401	0.821233	Brain_Caudate_basal_ganglia
AFR-like	ENSG00000259762	15	RP11-158M2.4	86293567	rs8038207	T	G	0.443709	-0.469703	0.0765146	8.31785e-10	-0.00895881	0.0104646	0.39194	0.498679	0.89307	Brain_Caudate_basal_ganglia
AFR-like	ENSG00000259416	15	RP11-158M2.5	86298172	rs56388190	G	C	0.240618	-0.665751	0.0911309	2.76373e-13	-0.0121902	0.0077375	0.115148	0.277765	0.821233	Brain_Caudate_basal_ganglia
AFR-like	ENSG00000140522	15	RLBP1	89753100	rs2070780	T	C	0.458057	0.276317	0.0483381	1.08842e-08	0.00583008	0.0165101	0.723997	0.218871	0.958479	Brain_Caudate_basal_ganglia
AFR-like	ENSG00000140521	15	POLG	89859534	rs17228503	C	T	0.421634	0.25855	0.0440385	4.33193e-09	0.000838487	0.0204369	0.967274	0.185909	0.989882	Brain_Caudate_basal_ganglia
AFR-like	ENSG00000261478	15	RP11-429B14.4	90052192	rs12101521	G	A	0.380795	0.62747	0.0684156	4.66703e-20	-0.00236317	0.00747634	0.751937	0.207752	0.959605	Brain_Caudate_basal_ganglia
AFR-like	ENSG00000157823	15	AP3S2	90373831	rs7163629	C	T	0.730684	-0.513592	0.0645294	1.73376e-15	-0.0111618	0.00906203	0.218057	0.548465	0.854637	Brain_Caudate_basal_ganglia
AFR-like	ENSG00000259685	15	CTD-2315E11.1	90645881	rs7169036	G	A	0.746137	0.528053	0.0693335	2.61397e-14	-0.00386337	0.00892755	0.665198	0.330337	0.945267	Brain_Caudate_basal_ganglia
AFR-like	ENSG00000185043	15	CIB1	90773207	rs1059495	T	C	0.151214	-0.236059	0.0400499	3.76662e-09	0.00261638	0.0223362	0.906752	0.886769	0.983115	Brain_Caudate_basal_ganglia
AFR-like	ENSG00000140575	15	IQGAP1	90931450	rs16944424	G	A	0.189845	0.509102	0.0481104	3.61318e-26	0.00933401	0.00997705	0.349506	0.427192	0.883578	Brain_Caudate_basal_ganglia
AFR-like	ENSG00000166965	15	RCCD1	91498100	rs3826033	A	G	0.13245	0.879731	0.0975927	1.98108e-19	-0.00666103	0.0147137	0.650759	0.829245	0.944759	Brain_Caudate_basal_ganglia
AFR-like	ENSG00000185518	15	SV2B	91643180	rs4577064	A	G	0.56181	-0.19356	0.0352641	4.04525e-08	-0.0176244	0.0238981	0.460831	0.466006	0.91266	Brain_Caudate_basal_ganglia
AFR-like	ENSG00000258741	15	RP11-386M24.4	93258989	rs62020769	T	C	0.479029	0.592996	0.0992701	2.3213e-09	0.0138274	0.0121457	0.254929	0.124452	0.870424	Brain_Caudate_basal_ganglia
AFR-like	ENSG00000260361	15	CTD-2313J17.5	93322987	rs28633720	T	G	0.407285	0.497313	0.0873117	1.22768e-08	-0.00896084	0.00912525	0.326108	0.236141	0.879994	Brain_Caudate_basal_ganglia
AFR-like	ENSG00000259134	15	LINC00924	95976324	rs8039277	C	A	0.587196	0.385539	0.0643913	2.13167e-09	-0.0144027	0.0116128	0.214885	0.353742	0.854637	Brain_Caudate_basal_ganglia
AFR-like	ENSG00000183571	15	PGPEP1L	99511459	rs1976574	C	G	0.761589	0.918933	0.0957766	8.42841e-22	-0.00451429	0.00488635	0.355561	0.311818	0.887686	Brain_Caudate_basal_ganglia
AFR-like	ENSG00000103852	15	TTC23	99676528	rs56315393	C	A	0.467991	-0.322857	0.0399347	6.23567e-16	0.02086	0.0144842	0.149812	0.505525	0.840486	Brain_Caudate_basal_ganglia
AFR-like	ENSG00000183060	15	LYSMD4	100255902	rs8030331	C	T	0.68543	-0.814148	0.0704924	7.42968e-31	-0.00344048	0.00580983	0.553728	0.457927	0.93495	Brain_Caudate_basal_ganglia
AFR-like	ENSG00000182397	15	DNM1P46	100330361	rs11855419	T	C	0.298013	-0.744421	0.0872256	1.40846e-17	0.00361208	0.00652489	0.579863	0.518919	0.935673	Brain_Caudate_basal_ganglia
AFR-like	ENSG00000259363	15	CTD-2054N24.2	100347228	rs1963944	C	T	0.568433	-0.707474	0.0933249	3.4353e-14	0.00414535	0.00794228	0.601716	0.784238	0.943201	Brain_Caudate_basal_ganglia
AFR-like	ENSG00000254744	15	CTD-3076O17.1	100510420	rs2727189	C	T	0.750552	-0.626909	0.10547	2.78235e-09	-0.00126263	0.00868054	0.884352	0.370669	0.979667	Brain_Caudate_basal_ganglia
AFR-like	ENSG00000154227	15	CERS3	100940600	rs36053285	C	T	0.423841	-0.653752	0.096253	1.10578e-11	0.00838503	0.0068346	0.219879	0.544261	0.854637	Brain_Caudate_basal_ganglia
AFR-like	ENSG00000270127	15	RP11-526I2.5	101087972	rs36053285	C	T	0.423841	-0.996223	0.0676951	5.06439e-49	0.00550251	0.00442711	0.2139	0.446339	0.854637	Brain_Caudate_basal_ganglia
AFR-like	ENSG00000259205	15	PRKXP1	101093734	rs36053285	C	T	0.423841	-0.957097	0.0717068	1.22705e-40	0.00572745	0.00461164	0.214252	0.632345	0.854637	Brain_Caudate_basal_ganglia
AFR-like	ENSG00000259658	15	RP11-89K11.1	102277302	rs1052887	C	G	0.254967	0.744003	0.0877281	2.23683e-17	-0.00166886	0.00663956	0.801543	0.106947	0.964849	Brain_Caudate_basal_ganglia
AFR-like	ENSG00000185596	15	WASH3P	102501356	rs2203348	A	G	0.785872	-0.649911	0.0997851	7.36131e-11	-0.0138508	0.0113453	0.222149	0.183461	0.854637	Brain_Caudate_basal_ganglia
AFR-like	ENSG00000231439	16	WASIR2	72910	rs2562131	A	C	0.211921	-0.894691	0.0868457	6.89598e-25	-0.010815	0.00519994	0.0375409	0.00608077	0.75435	Brain_Caudate_basal_ganglia
AFR-like	ENSG00000226942	16	IL9RP3	79336	rs2562131	A	C	0.211921	-0.651097	0.0971213	2.02851e-11	-0.0148612	0.00734096	0.0429268	0.0269811	0.762925	Brain_Caudate_basal_ganglia
AFR-like	ENSG00000161981	16	SNRNP25	103010	rs8052326	A	T	0.160044	-0.364981	0.051059	8.79127e-13	0.00519003	0.0150245	0.729765	0.0895018	0.958835	Brain_Caudate_basal_ganglia
AFR-like	ENSG00000103148	16	NPRL3	134273	rs2562164	G	A	0.337748	-0.567435	0.0545089	2.23346e-25	0.00200834	0.0109228	0.854118	0.202641	0.978508	Brain_Caudate_basal_ganglia
AFR-like	ENSG00000268836	16	LA16c-OS12.2	235747	rs12917880	T	C	0.452539	0.558324	0.0759093	1.90715e-13	0.00205246	0.00933363	0.82595	0.172321	0.972584	Brain_Caudate_basal_ganglia
AFR-like	ENSG00000076344	16	RGS11	318300	rs73486220	G	A	0.572848	-0.320147	0.0501057	1.66504e-10	0.0108018	0.0159881	0.499283	0.242252	0.91425	Brain_Caudate_basal_ganglia
AFR-like	ENSG00000086504	16	MRPL28	417384	rs3929996	T	G	0.519868	-0.251644	0.0338766	1.10033e-13	-0.0110269	0.0177829	0.5352	0.210555	0.929833	Brain_Caudate_basal_ganglia
AFR-like	ENSG00000129925	16	TMEM8A	420773	rs3830160	G	A	0.555188	-0.591759	0.0576258	9.72179e-25	0.0130231	0.0111207	0.241572	0.000897189	0.865708	Brain_Caudate_basal_ganglia
AFR-like	ENSG00000242612	16	DECR2	451826	rs3743890	G	T	0.51766	-0.571143	0.0654714	2.69616e-18	0.00854351	0.00920665	0.353422	0.0783795	0.887007	Brain_Caudate_basal_ganglia
AFR-like	ENSG00000007541	16	PIGQ	616995	rs1045277	C	T	0.422737	-0.354678	0.0415697	1.4368e-17	0.00223111	0.012353	0.856671	0.472386	0.978508	Brain_Caudate_basal_ganglia
AFR-like	ENSG00000127578	16	WFIKKN1	679239	rs35915772	A	G	0.246137	0.999512	0.0698767	2.06787e-46	-0.00269554	0.00510962	0.597818	0.42892	0.942315	Brain_Caudate_basal_ganglia
AFR-like	ENSG00000162004	16	CCDC78	772582	rs4984921	T	C	0.428256	-0.258896	0.0386866	2.1993e-11	0.0229471	0.017849	0.198574	0.021076	0.849922	Brain_Caudate_basal_ganglia
AFR-like	ENSG00000103245	16	NARFL	779753	rs2071951	C	T	0.205298	0.494984	0.0646643	1.93804e-14	0.0140334	0.0106672	0.188321	0.428708	0.849922	Brain_Caudate_basal_ganglia
AFR-like	ENSG00000162006	16	MSLNL	819428	rs3765327	C	T	0.200883	-0.683862	0.0829298	1.63409e-16	-0.00606009	0.00651006	0.351915	0.482804	0.886751	Brain_Caudate_basal_ganglia
AFR-like	ENSG00000103227	16	LMF1	903634	rs4984622	C	A	0.165563	0.622296	0.0773969	8.9604e-16	0.0111251	0.00795906	0.162177	0.18152	0.843339	Brain_Caudate_basal_ganglia
AFR-like	ENSG00000260316	16	LA16c-306A4.2	950520	rs7187700	A	G	0.228477	-0.38487	0.0647231	2.74086e-09	0.00162802	0.0114727	0.887156	0.075191	0.979749	Brain_Caudate_basal_ganglia
AFR-like	ENSG00000260807	16	RP11-161M6.2	1025761	rs12927041	A	G	0.164459	-0.506712	0.0559854	1.41945e-19	-0.0106322	0.0105433	0.313248	0.0631919	0.879724	Brain_Caudate_basal_ganglia
AFR-like	ENSG00000197253	16	TPSB2	1277272	rs2745145	G	A	0.738411	-0.942189	0.0921314	1.50755e-24	0.00264636	0.0074797	0.723484	0.362912	0.958479	Brain_Caudate_basal_ganglia
AFR-like	ENSG00000095917	16	TPSD1	1306060	rs3874639	G	A	0.519868	0.633913	0.0846101	6.77456e-14	0.00960354	0.00729313	0.187908	0.199177	0.849922	Brain_Caudate_basal_ganglia
AFR-like	ENSG00000260182	16	RP11-616M22.5	1307340	rs3874639	G	A	0.519868	0.578885	0.0869204	2.73928e-11	0.0105164	0.00801909	0.189714	0.15724	0.849922	Brain_Caudate_basal_ganglia
AFR-like	ENSG00000007516	16	BAIAP3	1383602	rs4984814	C	A	0.42936	0.514027	0.0646349	1.82367e-15	-0.0115059	0.00957251	0.229373	0.251026	0.857753	Brain_Caudate_basal_ganglia
AFR-like	ENSG00000197599	16	CCDC154	1484384	rs2896164	T	C	0.854305	-0.994232	0.092	3.19366e-27	-0.00167597	0.00574657	0.770557	0.0610005	0.959605	Brain_Caudate_basal_ganglia
AFR-like	ENSG00000100726	16	TELO2	1543345	rs2745107	C	T	0.39404	-0.279411	0.0463238	1.62248e-09	0.0284193	0.0216927	0.190167	0.378533	0.849922	Brain_Caudate_basal_ganglia
AFR-like	ENSG00000206053	16	HN1L	1728257	rs4424913	T	C	0.155629	0.48342	0.0668349	4.72256e-13	-0.04288	0.0275873	0.120104	0.145478	0.821233	Brain_Caudate_basal_ganglia
AFR-like	ENSG00000197774	16	EME2	1823208	rs1178434	G	C	0.591611	-0.467776	0.0506401	2.52887e-20	0.00939761	0.00992608	0.343762	0.248477	0.882969	Brain_Caudate_basal_ganglia
AFR-like	ENSG00000095906	16	NUBP2	1832902	rs1065656	G	C	0.689845	0.222403	0.0386177	8.45655e-09	-0.011167	0.0239755	0.641381	0.226052	0.943217	Brain_Caudate_basal_ganglia
AFR-like	ENSG00000063854	16	HAGH	1845621	rs12325217	T	A	0.299117	0.336308	0.0357174	4.6946e-21	-0.00951253	0.0141521	0.501479	0.10636	0.91425	Brain_Caudate_basal_ganglia
AFR-like	ENSG00000180185	16	FAHD1	1876968	rs66659109	G	T	0.145695	1.02425	0.0705812	1.02228e-47	-0.00801297	0.0056622	0.157018	0.106616	0.840486	Brain_Caudate_basal_ganglia
AFR-like	ENSG00000162039	16	MEIOB	1883984	rs2516314	C	G	0.860927	0.774348	0.10004	9.90952e-15	0.0139466	0.00795147	0.0794353	0.104209	0.775458	Brain_Caudate_basal_ganglia
AFR-like	ENSG00000255513	16	AC005363.9	2013746	rs72764893	C	T	0.152318	0.975866	0.0993963	9.42612e-23	0.0010865	0.00736319	0.882691	0.716235	0.979667	Brain_Caudate_basal_ganglia
AFR-like	ENSG00000255198	16	SNHG9	2014960	rs2302176	T	C	0.539735	0.408858	0.0566767	5.43839e-13	0.00663123	0.0118488	0.575717	0.599376	0.935673	Brain_Caudate_basal_ganglia
AFR-like	ENSG00000127554	16	GFER	2034208	rs72766625	A	G	0.177704	0.568069	0.076605	1.21113e-13	-0.0121444	0.0216902	0.575545	0.60906	0.935673	Brain_Caudate_basal_ganglia
AFR-like	ENSG00000167965	16	MLST8	2254249	rs27381	T	C	0.415011	0.397196	0.0449175	9.33577e-19	-0.0115763	0.0207816	0.577496	0.760454	0.935673	Brain_Caudate_basal_ganglia
AFR-like	ENSG00000182685	16	BRICD5	2259254	rs26857	T	C	0.490066	-0.249426	0.0366047	9.48944e-12	0.00354828	0.0178631	0.842546	0.993636	0.977806	Brain_Caudate_basal_ganglia
AFR-like	ENSG00000260778	16	MIR940	2318156	rs12599229	A	G	0.416115	0.567622	0.0649337	2.29917e-18	-0.00654011	0.0148626	0.65991	0.754591	0.944759	Brain_Caudate_basal_ganglia
AFR-like	ENSG00000261613	16	RP11-20I23.13	2604061	rs4785898	A	G	0.209713	1.20785	0.111621	2.73676e-27	0.00312191	0.00847522	0.712607	0.220538	0.95826	Brain_Caudate_basal_ganglia
AFR-like	ENSG00000260565	16	ERVK13-1	2710350	rs11648529	G	A	0.371965	-0.788166	0.0633491	1.55292e-35	-0.00566246	0.00563068	0.314587	0.344004	0.879724	Brain_Caudate_basal_ganglia
AFR-like	ENSG00000172460	16	PRSS30P	2889569	rs17659759	G	A	0.30574	-0.530523	0.0923149	9.09044e-09	-0.0195936	0.0195897	0.317213	0.307637	0.879724	Brain_Caudate_basal_ganglia
AFR-like	ENSG00000263280	16	LA16c-325D7.2	2916349	rs886287	C	G	0.419426	0.699186	0.0857933	3.64958e-16	0.0100148	0.0126834	0.42976	0.65433	0.904481	Brain_Caudate_basal_ganglia
AFR-like	ENSG00000059122	16	FLYWCH1	2961938	rs9928222	C	T	0.484547	0.852894	0.0581441	1.02393e-48	-0.00650785	0.00539984	0.228129	0.546713	0.857753	Brain_Caudate_basal_ganglia
AFR-like	ENSG00000272079	16	LA16c-380H5.5	3056121	rs12917920	C	G	0.649007	0.839274	0.0743592	1.52572e-29	0.00305507	0.00568643	0.59109	0.373139	0.942315	Brain_Caudate_basal_ganglia
AFR-like	ENSG00000213937	16	CLDN9	3062457	rs984539	C	A	0.649007	0.390486	0.05779	1.40898e-11	0.00530455	0.018048	0.768823	0.485349	0.959605	Brain_Caudate_basal_ganglia
AFR-like	ENSG00000008517	16	IL32	3115298	rs45499297	C	T	0.101545	-0.773017	0.0902469	1.07534e-17	0.00649508	0.0060117	0.279961	0.220943	0.874336	Brain_Caudate_basal_ganglia
AFR-like	ENSG00000263072	16	RP11-473M20.14	3166043	rs11649450	A	G	0.39404	0.743441	0.0762514	1.8472e-22	-0.0143027	0.0108937	0.189204	0.118439	0.849922	Brain_Caudate_basal_ganglia
AFR-like	ENSG00000103351	16	CLUAP1	3550924	rs12933120	A	C	0.122517	1.04875	0.0966771	2.03902e-27	0.00607213	0.0137838	0.659555	0.94172	0.944759	Brain_Caudate_basal_ganglia
AFR-like	ENSG00000167984	16	NLRC3	3589033	rs12933120	A	C	0.122517	-1.08448	0.120756	2.68854e-19	-0.00587207	0.0133347	0.659676	0.883195	0.944759	Brain_Caudate_basal_ganglia
AFR-like	ENSG00000126602	16	TRAP1	3701640	rs4786429	T	C	0.700883	0.399392	0.0523926	2.47731e-14	0.00870474	0.0119015	0.464536	0.792941	0.91266	Brain_Caudate_basal_ganglia
AFR-like	ENSG00000217930	16	PAM16	4381550	rs740018	A	G	0.0596026	-0.302633	0.0555123	4.9907e-08	-0.00583063	0.0196583	0.766773	0.426239	0.959605	Brain_Caudate_basal_ganglia
AFR-like	ENSG00000262246	16	CORO7	4404543	rs11076830	G	A	0.774834	0.349392	0.040239	3.85742e-18	-0.0194459	0.0136447	0.154113	0.447613	0.840486	Brain_Caudate_basal_ganglia
AFR-like	ENSG00000153406	16	NMRAL1	4511681	rs4785968	A	T	0.721854	-0.448103	0.0558982	1.08885e-15	0.0137294	0.0100675	0.172652	0.140442	0.846488	Brain_Caudate_basal_ganglia
AFR-like	ENSG00000102858	16	MGRN1	4666494	rs841225	T	C	0.59713	0.79241	0.0532974	5.341e-50	-0.000767703	0.00553964	0.889779	0.264856	0.980694	Brain_Caudate_basal_ganglia
AFR-like	ENSG00000103199	16	ZNF500	4798240	rs3747603	C	A	0.626932	-0.54014	0.0682106	2.39997e-15	-0.00152007	0.00820336	0.852995	0.352304	0.978508	Brain_Caudate_basal_ganglia
AFR-like	ENSG00000140623	16	2025-09-12	4827670	rs1982515	C	T	0.476821	0.768068	0.0716243	7.89051e-27	-0.00241959	0.00696595	0.728333	0.407275	0.958835	Brain_Caudate_basal_ganglia
AFR-like	ENSG00000267795	16	SMIM22	4838398	rs56400014	A	G	0.476821	0.480018	0.0806191	2.61433e-09	-0.00373322	0.0102787	0.716455	0.410594	0.95826	Brain_Caudate_basal_ganglia
AFR-like	ENSG00000267077	16	RP11-127I20.5	4845266	rs62036088	A	G	0.261589	0.926562	0.0893308	3.31602e-25	-0.000366873	0.006908	0.957646	0.141846	0.989369	Brain_Caudate_basal_ganglia
AFR-like	ENSG00000067836	16	ROGDI	4846969	rs56400014	A	G	0.476821	-0.357081	0.0396806	2.28046e-19	0.00501851	0.013803	0.716171	0.372592	0.95826	Brain_Caudate_basal_ganglia
AFR-like	ENSG00000267072	16	RP11-165E7.1	5060910	rs17137544	G	C	0.221854	0.454655	0.065529	3.97045e-12	0.00621336	0.0206715	0.763737	0.872159	0.959605	Brain_Caudate_basal_ganglia
AFR-like	ENSG00000103174	16	NAGPA	5074845	rs2302555	T	C	0.490066	0.261455	0.0475779	3.90041e-08	0.0134433	0.0184744	0.466815	0.504317	0.91266	Brain_Caudate_basal_ganglia
AFR-like	ENSG00000067365	16	METTL22	8715540	rs62019678	C	T	0.119205	-0.660313	0.11143	3.10758e-09	-0.00718823	0.0143095	0.615428	0.817043	0.943217	Brain_Caudate_basal_ganglia
AFR-like	ENSG00000183454	16	GRIN2A	9852376	rs12932206	G	A	0.412804	0.264478	0.0373219	1.37634e-12	-0.017061	0.0173393	0.32514	0.360702	0.879724	Brain_Caudate_basal_ganglia
AFR-like	ENSG00000166669	16	ATF7IP2	10420291	rs35097077	T	C	0.16777	0.420371	0.0746393	1.78097e-08	0.00793662	0.0115215	0.490915	0.557175	0.91425	Brain_Caudate_basal_ganglia
AFR-like	ENSG00000175643	16	RMI2	11343476	rs12149160	T	G	0.494481	-0.624309	0.0529943	4.9096e-32	-0.00434938	0.00764684	0.569505	0.724129	0.93495	Brain_Caudate_basal_ganglia
AFR-like	ENSG00000234719	16	RP11-166B2.1	12021230	rs393329	C	T	0.607064	-1.22157	0.0773827	3.87946e-56	-0.00193917	0.00364609	0.594831	0.0465303	0.942315	Brain_Caudate_basal_ganglia
AFR-like	ENSG00000048462	16	TNFRSF17	12058964	rs11570139	T	C	0.320088	-0.683005	0.0834804	2.80049e-16	-0.00632508	0.0127979	0.621146	0.743191	0.943217	Brain_Caudate_basal_ganglia
AFR-like	ENSG00000183426	16	NPIPA1	15016659	rs3198697	T	C	0.421634	-0.700022	0.079886	1.90522e-18	0.00221274	0.0122011	0.856088	0.270146	0.978508	Brain_Caudate_basal_ganglia
AFR-like	ENSG00000261819	16	RP11-680G24.4	15082116	rs2941265	C	T	0.6766	0.53076	0.0950787	2.37325e-08	-0.00853383	0.0114006	0.454135	0.670274	0.910195	Brain_Caudate_basal_ganglia
AFR-like	ENSG00000085721	16	RRN3	15153879	rs7499243	C	T	0.0883002	0.494631	0.0881069	1.97715e-08	-0.0289887	0.0158452	0.067326	0.894086	0.764319	Brain_Caudate_basal_ganglia
AFR-like	ENSG00000260735	16	RP11-72I8.1	15188268	rs2966179	T	C	0.740618	-0.59868	0.0888724	1.62355e-11	0.012701	0.00780071	0.103485	0.950235	0.802559	Brain_Caudate_basal_ganglia
AFR-like	ENSG00000188599	16	NPIPP1	15198178	rs4140665	G	A	0.764901	-0.539426	0.063122	1.27678e-17	0.0114488	0.00853761	0.179926	0.635572	0.846488	Brain_Caudate_basal_ganglia
AFR-like	ENSG00000183793	16	NPIPA5	15457516	rs3198697	T	C	0.421634	0.92293	0.0905044	2.03184e-24	-0.00167831	0.00925374	0.85608	0.416311	0.978508	Brain_Caudate_basal_ganglia
AFR-like	ENSG00000072864	16	NDE1	15737124	rs12596141	T	C	0.258278	-0.388836	0.0447145	3.4388e-18	0.0154833	0.0200089	0.439037	0.115711	0.906719	Brain_Caudate_basal_ganglia
AFR-like	ENSG00000263335	16	AF001548.5	15820531	rs12596141	T	C	0.258278	0.875147	0.0697261	3.91486e-36	-0.00687939	0.00887184	0.438092	0.243127	0.906577	Brain_Caudate_basal_ganglia
AFR-like	ENSG00000103226	16	NOMO3	16326352	rs2007413	T	C	0.196468	-0.753342	0.111493	1.4101e-11	0.00708141	0.0105847	0.50348	0.225719	0.91425	Brain_Caudate_basal_ganglia
AFR-like	ENSG00000227827	16	RP11-958N24.2	16450081	rs2007413	T	C	0.196468	0.956523	0.117934	5.03554e-16	-0.0055772	0.00832382	0.502839	0.528391	0.91425	Brain_Caudate_basal_ganglia
AFR-like	ENSG00000167186	16	COQ7	19078921	rs9930509	G	A	0.901766	-0.527076	0.0917923	9.35365e-09	-0.000592623	0.00851658	0.944524	0.632224	0.988778	Brain_Caudate_basal_ganglia
AFR-like	ENSG00000103550	16	KNOP1	19714902	rs3829539	C	T	0.182119	1.27147	0.090808	1.52118e-44	0.00580883	0.00562615	0.301852	0.279744	0.879724	Brain_Caudate_basal_ganglia
AFR-like	ENSG00000261195	16	CTD-2380F24.1	19772494	rs4780823	G	C	0.186534	-0.679976	0.0682565	2.23349e-23	-0.0162904	0.00702675	0.0204307	0.0868045	0.75435	Brain_Caudate_basal_ganglia
AFR-like	ENSG00000183549	16	ACSM5	20420856	rs7194247	T	C	0.0220751	1.09832	0.168303	6.76147e-11	0.000942865	0.00478126	0.843671	0.193961	0.977806	Brain_Caudate_basal_ganglia
AFR-like	ENSG00000103316	16	CRYM	21250195	rs62033397	G	C	0.373068	-0.356932	0.0482671	1.4148e-13	-0.00470715	0.0143732	0.743294	0.0937458	0.959395	Brain_Caudate_basal_ganglia
AFR-like	ENSG00000260306	16	RP11-645C24.5	21805416	rs35478288	G	A	0.199779	-0.678219	0.0807327	4.43439e-17	0.000810496	0.00770159	0.916187	0.774431	0.985541	Brain_Caudate_basal_ganglia
AFR-like	ENSG00000103356	16	EARS2	23533335	rs9924663	C	T	0.855408	0.624921	0.0658367	2.26664e-21	0.000947234	0.00951964	0.920739	0.725142	0.985953	Brain_Caudate_basal_ganglia
AFR-like	ENSG00000262700	16	RP11-266L9.3	25104708	rs6497789	T	C	0.572848	0.573576	0.0882605	8.10329e-11	-0.00377819	0.00787411	0.631352	0.889028	0.943217	Brain_Caudate_basal_ganglia
AFR-like	ENSG00000259954	16	IL21R-AS1	27458990	rs232073	G	A	0.162252	-1.03589	0.0820152	1.43444e-36	0.00374531	0.00491851	0.446375	0.00157178	0.90854	Brain_Caudate_basal_ganglia
AFR-like	ENSG00000261329	16	CTD-2049O4.1	27690261	rs61734902	T	C	0.080574	-0.625401	0.0870739	6.84917e-13	0.0129625	0.0290368	0.655297	0.701018	0.944759	Brain_Caudate_basal_ganglia
AFR-like	ENSG00000198156	16	NPIPB6	28353876	rs28472312	T	C	0.697572	0.393247	0.067953	7.16373e-09	-0.005633	0.0131737	0.668946	0.120084	0.946822	Brain_Caudate_basal_ganglia
AFR-like	ENSG00000197165	16	SULT1A2	28603264	rs62034350	G	A	0.355408	0.796362	0.0964193	1.4645e-16	-0.00891612	0.00657114	0.174826	0.0279513	0.846488	Brain_Caudate_basal_ganglia
AFR-like	ENSG00000196502	16	SULT1A1	28616903	rs62034350	G	A	0.355408	-0.527769	0.0886991	2.67966e-09	0.0134537	0.0100386	0.18018	0.0427168	0.846488	Brain_Caudate_basal_ganglia
AFR-like	ENSG00000196993	16	NPIPB9	28763108	rs2726034	C	T	0.312362	-0.678052	0.10384	6.58609e-11	-0.000362002	0.00650777	0.95564	0.0247478	0.989369	Brain_Caudate_basal_ganglia
AFR-like	ENSG00000251417	16	RP11-1348G14.4	28814097	rs8062405	G	A	0.381898	-0.45948	0.0816763	1.84843e-08	0.0188375	0.0111592	0.0913981	0.0654669	0.791901	Brain_Caudate_basal_ganglia
AFR-like	ENSG00000178952	16	TUFM	28853732	rs62036621	A	C	0.384106	0.241602	0.036233	2.59288e-11	-0.0407657	0.0214772	0.0576835	0.0177875	0.762925	Brain_Caudate_basal_ganglia
AFR-like	ENSG00000260953	16	RP11-426C22.6	29273594	rs11865661	T	C	0.375276	-0.649923	0.0766413	2.25068e-17	-0.00715609	0.00695041	0.303201	0.326555	0.879724	Brain_Caudate_basal_ganglia
AFR-like	ENSG00000254634	16	RP11-231C14.3	29437121	rs7195216	T	A	0.439294	-0.436497	0.0768538	1.35032e-08	0.00403984	0.0109455	0.712062	0.0594165	0.95826	Brain_Caudate_basal_ganglia
AFR-like	ENSG00000103485	16	QPRT	29674600	rs8058049	A	G	0.409492	-0.286514	0.0411703	3.42123e-12	0.0122812	0.0175203	0.483322	0.489045	0.91425	Brain_Caudate_basal_ganglia
AFR-like	ENSG00000214725	16	CDIPT-AS1	29874914	rs747973	G	A	0.256071	-0.626109	0.0845796	1.33542e-13	-0.00511443	0.00716822	0.475545	0.0468305	0.91425	Brain_Caudate_basal_ganglia
AFR-like	ENSG00000149922	16	TBX6	30097114	rs3809627	A	C	0.406181	-0.413086	0.0547596	4.5707e-14	-0.0229012	0.0116023	0.0483991	0.195724	0.762925	Brain_Caudate_basal_ganglia
AFR-like	ENSG00000102886	16	GDPD3	30116131	rs8061772	A	C	0.859823	0.456403	0.0722916	2.73039e-10	0.003601	0.0125515	0.77419	0.0394538	0.959668	Brain_Caudate_basal_ganglia
AFR-like	ENSG00000183604	16	RP11-347C12.2	30234230	rs11645581	C	T	0.326711	0.536131	0.0905499	3.20311e-09	-0.00959093	0.00928674	0.301718	0.000755291	0.879724	Brain_Caudate_basal_ganglia
AFR-like	ENSG00000180096	16	2025-09-01	30389454	rs12930787	G	C	0.326711	-0.437541	0.0658041	2.94796e-11	0.0228772	0.0121782	0.0603086	0.00326646	0.762925	Brain_Caudate_basal_ganglia
AFR-like	ENSG00000196118	16	C16orf93	30768744	rs3747486	T	C	0.248344	-0.369071	0.0578391	1.75947e-10	-0.0259526	0.0133415	0.051744	0.000463749	0.762925	Brain_Caudate_basal_ganglia
AFR-like	ENSG00000103549	16	RNF40	30773066	rs28853644	T	C	0.253863	0.269766	0.0469828	9.36749e-09	-0.01545	0.0167617	0.356661	0.00271129	0.887686	Brain_Caudate_basal_ganglia
AFR-like	ENSG00000260911	16	RP11-196G11.2	31054471	rs17839567	G	A	0.338852	0.350362	0.0563874	5.18223e-10	-0.00259574	0.0127352	0.838491	0.0296082	0.977217	Brain_Caudate_basal_ganglia
AFR-like	ENSG00000103510	16	KAT8	31127075	rs59735493	A	G	0.273731	0.349202	0.0574824	1.24036e-09	-0.000313951	0.0126417	0.980187	0.0793133	0.994139	Brain_Caudate_basal_ganglia
AFR-like	ENSG00000178226	16	PRSS36	31150246	rs1549299	A	G	0.718543	-0.654416	0.063989	1.50086e-24	0.00671597	0.00830646	0.418789	0.0222515	0.904238	Brain_Caudate_basal_ganglia
AFR-like	ENSG00000177238	16	TRIM72	31225342	rs2735393	C	T	0.280353	-0.467441	0.0730396	1.55551e-10	0.027207	0.0170978	0.111553	0.081026	0.813553	Brain_Caudate_basal_ganglia
AFR-like	ENSG00000155393	16	HEATR3	50099852	rs12923219	A	G	0.701987	0.699084	0.0654118	1.16554e-26	-0.010378	0.00679157	0.126496	0.0118254	0.821233	Brain_Caudate_basal_ganglia
AFR-like	ENSG00000103479	16	RBL2	53467889	rs9302647	C	G	0.488962	-0.409699	0.0377739	2.08128e-27	-0.00306742	0.0126001	0.807661	0.0181466	0.967405	Brain_Caudate_basal_ganglia
AFR-like	ENSG00000245694	16	CRNDE	54952775	rs113682012	T	C	0.160044	0.539269	0.0773818	3.19333e-12	0.00592058	0.00891467	0.506601	0.0288287	0.915996	Brain_Caudate_basal_ganglia
AFR-like	ENSG00000198848	16	CES1	55836763	rs11076122	A	G	0.224062	0.72963	0.10902	2.19175e-11	0.00395149	0.00610871	0.517721	0.13427	0.92508	Brain_Caudate_basal_ganglia
AFR-like	ENSG00000159461	16	AMFR	56395364	rs13331718	C	T	0.249448	0.346832	0.059688	6.21936e-09	-0.0480152	0.021554	0.0259028	0.0425384	0.75435	Brain_Caudate_basal_ganglia
AFR-like	ENSG00000125124	16	BBS2	56500748	rs12446809	T	C	0.494481	0.250167	0.0458339	4.81187e-08	0.00331305	0.0185469	0.858228	0.0893638	0.978508	Brain_Caudate_basal_ganglia
AFR-like	ENSG00000169715	16	MT1E	56659387	rs1610215	G	C	0.525386	0.397189	0.0486168	3.08936e-16	0.00274246	0.0119263	0.818131	0.510632	0.970965	Brain_Caudate_basal_ganglia
AFR-like	ENSG00000140848	16	CPNE2	57126449	rs72775201	A	G	0.093819	-0.397835	0.0675804	3.93644e-09	-0.0387529	0.02188	0.076534	0.185611	0.774444	Brain_Caudate_basal_ganglia
AFR-like	ENSG00000181938	16	GINS3	58328984	rs61053101	C	A	0.0110375	-0.880839	0.158612	2.80151e-08	0.0034284	0.0104008	0.741681	0.625131	0.959395	Brain_Caudate_basal_ganglia
AFR-like	ENSG00000260186	16	RP11-481J2.2	58455230	rs4784938	A	G	0.709713	0.613865	0.050325	3.18506e-34	0.0024803	0.00855483	0.77187	0.424673	0.959605	Brain_Caudate_basal_ganglia
AFR-like	ENSG00000260115	16	CTC-420A11.2	61952225	rs2897818	T	C	0.0684327	1.02625	0.16857	1.14345e-09	0.00390294	0.00507151	0.441548	0.407201	0.906788	Brain_Caudate_basal_ganglia
AFR-like	ENSG00000261502	16	RP11-96H17.1	63090690	rs588037	A	G	0.310155	-0.47352	0.0714931	3.51281e-11	0.000298603	0.00971444	0.975479	0.0673193	0.993759	Brain_Caudate_basal_ganglia
AFR-like	ENSG00000246898	16	LINC00920	66442427	rs2289149	T	C	0.646799	0.828749	0.0719459	1.05756e-30	0.0103135	0.0067158	0.124612	0.117573	0.821233	Brain_Caudate_basal_ganglia
AFR-like	ENSG00000132600	16	PRMT7	68344877	rs12924125	C	T	0.557395	-0.352319	0.0470671	7.12991e-14	-0.0219089	0.0133578	0.100971	0.103901	0.800854	Brain_Caudate_basal_ganglia
AFR-like	ENSG00000184939	16	ZFP90	68563993	rs1177648	G	A	0.601545	-0.29406	0.0526034	2.26893e-08	0.0128446	0.0174667	0.46211	0.0350202	0.91266	Brain_Caudate_basal_ganglia
AFR-like	ENSG00000062038	16	CDH3	68670092	rs1177648	G	A	0.601545	-0.320607	0.0549287	5.32168e-09	0.011781	0.0160089	0.46179	0.0211563	0.91266	Brain_Caudate_basal_ganglia
AFR-like	ENSG00000039068	16	CDH1	68771128	rs3118233	C	G	0.291391	0.355307	0.0514179	4.84046e-12	-0.0372404	0.0139757	0.00770695	0.0357706	0.75435	Brain_Caudate_basal_ganglia
AFR-like	ENSG00000141076	16	CIRH1A	69165194	rs75086474	A	G	0.0419426	-0.870762	0.0992284	1.70407e-18	-0.00201914	0.0166656	0.903567	0.516866	0.983115	Brain_Caudate_basal_ganglia
AFR-like	ENSG00000132612	16	VPS4A	69345259	rs13332309	G	A	0.252759	0.320531	0.0445701	6.4027e-13	0.00584849	0.0140468	0.677149	0.667872	0.946822	Brain_Caudate_basal_ganglia
AFR-like	ENSG00000157322	16	CLEC18A	69984810	rs2270843	G	A	0.369757	-0.920006	0.0833823	2.6314e-28	0.00749531	0.00904747	0.40742	0.102793	0.900513	Brain_Caudate_basal_ganglia
AFR-like	ENSG00000226232	16	RP11-419C5.2	70010291	rs7189616	C	T	0.407285	-0.871379	0.0714569	3.32632e-34	-0.0111007	0.00723889	0.125157	0.20558	0.821233	Brain_Caudate_basal_ganglia
AFR-like	ENSG00000255185	16	PDXDC2P	70044654	rs936994	T	C	0.493377	-0.518136	0.0546074	2.34624e-21	-0.0137714	0.00864665	0.111229	0.0182725	0.813553	Brain_Caudate_basal_ganglia
AFR-like	ENSG00000261556	16	RP11-296I10.6	70253477	rs4985407	G	A	0.502208	-0.54232	0.0590817	4.3448e-20	-0.0153567	0.0102742	0.134996	0.132084	0.829604	Brain_Caudate_basal_ganglia
AFR-like	ENSG00000223496	16	EXOSC6	70284134	rs4985407	G	A	0.502208	-0.590378	0.0428497	3.46247e-43	-0.0141066	0.00936799	0.13211	0.0240797	0.829501	Brain_Caudate_basal_ganglia
AFR-like	ENSG00000103051	16	COG4	70514471	rs3931036	A	G	0.949227	-0.497366	0.0891859	2.45079e-08	0.00489211	0.0421998	0.90771	0.934576	0.983115	Brain_Caudate_basal_ganglia
AFR-like	ENSG00000102967	16	DHODH	72042487	rs3213422	C	A	0.511038	-0.520003	0.0721581	5.7432e-13	-0.00117337	0.00847228	0.889849	0.0500612	0.980694	Brain_Caudate_basal_ganglia
AFR-like	ENSG00000140830	16	TXNL4B	72078188	rs2000999	A	G	0.203091	0.603457	0.0916544	4.57805e-11	0.00383729	0.0141959	0.786922	0.347484	0.959668	Brain_Caudate_basal_ganglia
AFR-like	ENSG00000261701	16	HPR	72088522	rs2000999	A	G	0.203091	0.940869	0.0755516	1.34126e-35	0.00246117	0.00909949	0.786796	0.112107	0.959668	Brain_Caudate_basal_ganglia
AFR-like	ENSG00000168411	16	RFWD3	74655292	rs139201504	G	T	0.163355	0.67219	0.0847514	2.16846e-15	-0.0138769	0.0132124	0.293581	0.60485	0.879724	Brain_Caudate_basal_ganglia
AFR-like	ENSG00000184517	16	ZFP1	75182390	rs12445784	G	A	0.0397351	-1.11175	0.12453	4.35457e-19	-0.00105342	0.00524058	0.840689	0.578426	0.977806	Brain_Caudate_basal_ganglia
AFR-like	ENSG00000261783	16	RP11-252K23.2	75413716	rs2738814	A	C	0.664459	-0.556908	0.0986641	1.65674e-08	-0.015478	0.0093822	0.0990002	0.00156333	0.800854	Brain_Caudate_basal_ganglia
AFR-like	ENSG00000065457	16	ADAT1	75630879	rs2641801	T	C	0.311258	0.629173	0.0695598	1.49581e-19	0.000772024	0.00760054	0.919094	0.201843	0.985953	Brain_Caudate_basal_ganglia
AFR-like	ENSG00000152910	16	CNTNAP4	76311176	rs28537628	C	A	0.0353201	-0.799008	0.126071	2.33094e-10	-0.00347977	0.00832572	0.675981	0.457752	0.946822	Brain_Caudate_basal_ganglia
AFR-like	ENSG00000103111	16	MON1B	77224732	rs9924848	A	G	0.164459	-0.316022	0.0552977	1.09757e-08	0.0548588	0.0246002	0.0257466	0.00622822	0.75435	Brain_Caudate_basal_ganglia
AFR-like	ENSG00000205078	16	SYCE1L	77233294	rs8398	T	C	0.309051	1.14935	0.0870655	8.65973e-40	0.0018041	0.00407287	0.657798	0.0599835	0.944759	Brain_Caudate_basal_ganglia
AFR-like	ENSG00000140873	16	ADAMTS18	77281710	rs2562115	G	A	0.608168	-1.04072	0.0864734	2.32222e-33	0.00594718	0.00425429	0.162135	0.192795	0.843339	Brain_Caudate_basal_ganglia
AFR-like	ENSG00000261707	16	RP11-264M12.2	77775365	rs4616296	C	A	0.497792	-0.616897	0.107349	9.10331e-09	0.0113877	0.0105047	0.278335	0.654319	0.874258	Brain_Caudate_basal_ganglia
AFR-like	ENSG00000261390	16	RP11-345M22.2	79750622	rs11642836	A	G	0.368653	-0.62457	0.0765346	3.33294e-16	0.00788468	0.00723644	0.275898	0.256119	0.872748	Brain_Caudate_basal_ganglia
AFR-like	ENSG00000260213	16	RP11-303E16.3	81050397	rs71400133	C	A	0.225166	-0.69341	0.0793359	2.32734e-18	-0.0148704	0.00799419	0.062864	0.422216	0.764319	Brain_Caudate_basal_ganglia
AFR-like	ENSG00000140905	16	GCSH	81115566	rs60303302	G	T	0.933775	0.427273	0.0601369	1.20318e-12	-0.0213213	0.0120379	0.0765303	0.0937375	0.774444	Brain_Caudate_basal_ganglia
AFR-like	ENSG00000197943	16	PLCG2	81772702	rs67823242	C	G	0.307947	1.00949	0.0877794	1.3145e-30	0.00210549	0.00702862	0.764513	0.830949	0.959605	Brain_Caudate_basal_ganglia
AFR-like	ENSG00000135698	16	MPHOSPH6	82181403	rs1064208	C	T	0.610375	-0.402608	0.0622526	9.97522e-11	-0.00566701	0.0155494	0.715521	0.406678	0.95826	Brain_Caudate_basal_ganglia
AFR-like	ENSG00000260788	16	RP11-298D21.1	83754724	rs13332622	C	T	0.405077	0.284012	0.0490375	6.96671e-09	-0.0245214	0.0195251	0.209156	0.102978	0.854381	Brain_Caudate_basal_ganglia
AFR-like	ENSG00000103168	16	TAF1C	84211458	rs2278043	A	G	0.435982	-0.563813	0.0522958	4.22174e-27	-0.0130745	0.00815847	0.109029	0.357558	0.813553	Brain_Caudate_basal_ganglia
AFR-like	ENSG00000140955	16	ADAD2	84224744	rs11864916	G	C	0.302428	0.995996	0.0849362	9.33489e-32	0.00439855	0.00444566	0.322465	0.0687296	0.879724	Brain_Caudate_basal_ganglia
AFR-like	ENSG00000250685	16	RP11-486L19.2	84226164	rs11864916	G	C	0.302428	0.733829	0.0904008	4.75878e-16	0.00596998	0.0060572	0.32433	0.0414632	0.879724	Brain_Caudate_basal_ganglia
AFR-like	ENSG00000135686	16	KLHL36	84682131	rs11149671	G	A	0.295806	-0.352851	0.0487008	4.31554e-13	0.00526652	0.0143714	0.714024	0.777943	0.95826	Brain_Caudate_basal_ganglia
AFR-like	ENSG00000270020	16	RP11-463O9.9	86553989	rs11642368	A	T	0.621413	-0.867164	0.084662	1.27681e-24	-0.00118624	0.00642904	0.853611	0.169526	0.978508	Brain_Caudate_basal_ganglia
AFR-like	ENSG00000226180	16	AC010536.1	87727144	rs13330114	T	C	0.469095	0.485214	0.0726977	2.48242e-11	0.006461	0.0106847	0.54538	0.688477	0.932242	Brain_Caudate_basal_ganglia
AFR-like	ENSG00000104731	16	KLHDC4	87730091	rs55950332	A	G	0.449227	0.358398	0.0516324	3.88416e-12	0.0080676	0.0140233	0.565089	0.422908	0.93495	Brain_Caudate_basal_ganglia
AFR-like	ENSG00000174990	16	CA5A	87921625	rs7498996	A	T	0.264901	0.6141	0.0806509	2.65122e-14	0.00341174	0.00806881	0.672419	0.255394	0.946822	Brain_Caudate_basal_ganglia
AFR-like	ENSG00000261744	16	RP11-21B21.4	88579368	rs12924015	G	C	0.0772627	-0.995087	0.165703	1.91036e-09	-0.0014237	0.00769857	0.853283	0.935601	0.978508	Brain_Caudate_basal_ganglia
AFR-like	ENSG00000051523	16	CYBA	88709691	rs13306296	A	G	0.3234	-0.343337	0.043384	2.49449e-15	0.0324494	0.0163089	0.0466266	0.0402653	0.762925	Brain_Caudate_basal_ganglia
AFR-like	ENSG00000260630	16	SNAI3-AS1	88729706	rs11076696	T	G	0.317881	-0.377255	0.0512222	1.77048e-13	-0.0130508	0.0146633	0.373448	0.265182	0.888723	Brain_Caudate_basal_ganglia
AFR-like	ENSG00000174177	16	CTU2	88772871	rs2290902	G	A	0.912804	0.397126	0.0688283	7.93631e-09	0.00839242	0.0151531	0.579686	0.577466	0.935673	Brain_Caudate_basal_ganglia
AFR-like	ENSG00000198931	16	APRT	88875747	rs8191469	T	G	0.0717439	-0.580252	0.0913768	2.15171e-10	-0.0165528	0.0116864	0.156655	0.0999157	0.840486	Brain_Caudate_basal_ganglia
AFR-like	ENSG00000141012	16	GALNS	88880142	rs28593144	C	T	0.093819	0.513589	0.0846945	1.32763e-09	-0.00207912	0.0102386	0.839084	0.708422	0.977217	Brain_Caudate_basal_ganglia
AFR-like	ENSG00000176715	16	ACSF3	89154783	rs34450472	C	T	0.187638	0.657641	0.0751025	2.01272e-18	-0.000886358	0.00718973	0.901884	0.442183	0.983115	Brain_Caudate_basal_ganglia
AFR-like	ENSG00000259803	16	SLC22A31	89262406	rs8045472	C	G	0.160044	0.838338	0.0951236	1.21689e-18	0.00160773	0.00617274	0.794512	0.286386	0.963637	Brain_Caudate_basal_ganglia
AFR-like	ENSG00000167526	16	RPL13	89627065	rs2280370	G	T	0.18543	-0.322681	0.0422439	2.19727e-14	0.00152023	0.015131	0.919971	0.404581	0.985953	Brain_Caudate_basal_ganglia
AFR-like	ENSG00000167523	16	SPATA33	89724210	rs62068364	T	C	0.350993	0.307376	0.0530625	6.92587e-09	0.0127644	0.0149045	0.391771	0.457001	0.89307	Brain_Caudate_basal_ganglia
AFR-like	ENSG00000185324	16	CDK10	89747145	rs2075880	G	A	0.435982	-0.273984	0.0481757	1.29152e-08	-0.0112448	0.016961	0.507345	0.19925	0.915996	Brain_Caudate_basal_ganglia
AFR-like	ENSG00000260259	16	RP11-368I7.4	89749028	rs258321	G	A	0.449227	0.391262	0.0640331	9.9436e-10	-0.0146459	0.0173579	0.398804	0.148596	0.895665	Brain_Caudate_basal_ganglia
AFR-like	ENSG00000075399	16	VPS9D1	89773542	rs62068372	C	T	0.252759	0.318625	0.0532343	2.15952e-09	0.0323862	0.0330746	0.327488	0.293349	0.879994	Brain_Caudate_basal_ganglia
AFR-like	ENSG00000261373	16	VPS9D1-AS1	89778264	rs34141697	T	A	0.252759	0.477982	0.0635175	5.26373e-14	0.00936444	0.0136348	0.492206	0.145702	0.91425	Brain_Caudate_basal_ganglia
AFR-like	ENSG00000204991	16	SPIRE2	89884587	rs12709092	G	C	0.888521	-0.342109	0.0618098	3.11458e-08	-0.0282075	0.0189638	0.1369	0.0107033	0.831874	Brain_Caudate_basal_ganglia
AFR-like	ENSG00000258839	16	MC1R	89978527	rs60862594	A	G	0.0960265	0.548174	0.0757215	4.50843e-13	0.0133652	0.0101974	0.189976	0.0407047	0.849922	Brain_Caudate_basal_ganglia
AFR-like	ENSG00000140995	16	DEF8	90014333	rs3803686	C	A	0.216336	-0.465676	0.064765	6.46778e-13	0.0099244	0.00986421	0.314367	0.16414	0.879724	Brain_Caudate_basal_ganglia
AFR-like	ENSG00000141013	16	GAS8	90086037	rs12930631	A	G	0.253863	-0.376515	0.0650873	7.26136e-09	-0.0108876	0.0286866	0.704291	0.645985	0.956686	Brain_Caudate_basal_ganglia
AFR-like	ENSG00000181031	17	RPH3AL	62293	rs35292180	A	G	0.229581	0.880787	0.0762725	7.56448e-31	0.0169105	0.012631	0.180632	0.0565041	0.846488	Brain_Caudate_basal_ganglia
AFR-like	ENSG00000187624	17	C17orf97	260118	rs11150882	A	G	0.253863	0.57228	0.0590684	3.37692e-22	-0.0116454	0.00788041	0.139471	0.521707	0.839615	Brain_Caudate_basal_ganglia
AFR-like	ENSG00000183688	17	FAM101B	289769	rs2955626	G	C	0.449227	0.456158	0.0769329	3.04229e-09	-0.000901672	0.0121738	0.940957	0.663677	0.988018	Brain_Caudate_basal_ganglia
AFR-like	ENSG00000141252	17	VPS53	411908	rs7219151	A	G	0.45585	-0.296549	0.0461791	1.3475e-10	-0.00309371	0.0155815	0.842615	0.756118	0.977806	Brain_Caudate_basal_ganglia
AFR-like	ENSG00000167695	17	FAM57A	635652	rs2657621	C	A	0.487859	0.543392	0.0606859	3.42283e-19	-0.00859954	0.00912242	0.345844	0.496057	0.882969	Brain_Caudate_basal_ganglia
AFR-like	ENSG00000231784	17	DBIL5P	655900	rs2740345	A	G	0.0353201	1.63668	0.224549	3.12854e-13	-0.00610199	0.00476245	0.200099	0.0339151	0.849922	Brain_Caudate_basal_ganglia
AFR-like	ENSG00000262133	17	RP11-676J12.6	781142	rs561811	T	C	0.089404	-0.780284	0.127246	8.67378e-10	0.00775053	0.00581308	0.182436	0.0871218	0.848217	Brain_Caudate_basal_ganglia
AFR-like	ENSG00000177370	17	TIMM22	900357	rs333653	A	G	0.507726	-0.341802	0.0542667	3.00436e-10	-0.000796923	0.0131963	0.951845	0.14271	0.989369	Brain_Caudate_basal_ganglia
AFR-like	ENSG00000167711	17	SERPINF2	1646130	rs2070862	T	C	0.210817	0.774073	0.0780247	3.37811e-23	-0.00806311	0.00671529	0.229864	0.850721	0.857753	Brain_Caudate_basal_ganglia
AFR-like	ENSG00000186532	17	SMYD4	1682779	rs11549830	A	G	0.346578	-0.600401	0.0834921	6.42667e-13	-0.00892454	0.00756228	0.237945	0.0160823	0.865708	Brain_Caudate_basal_ganglia
AFR-like	ENSG00000132383	17	RPA1	1732996	rs112096788	T	C	0.0353201	0.824127	0.124959	4.24685e-11	0.000304151	0.0271905	0.991075	0.636987	0.996795	Brain_Caudate_basal_ganglia
AFR-like	ENSG00000167720	17	SRR	2206677	rs12450028	T	C	0.345475	-0.578029	0.0627759	3.32817e-20	0.0204768	0.0164484	0.213164	0.273824	0.854637	Brain_Caudate_basal_ganglia
AFR-like	ENSG00000167723	17	TRPV3	3413796	rs1810048	A	G	0.14128	-0.815455	0.0834639	1.51218e-22	-0.000868975	0.00554989	0.87558	0.579921	0.979667	Brain_Caudate_basal_ganglia
AFR-like	ENSG00000196689	17	TRPV1	3468738	rs72816035	G	A	0.130243	-0.398688	0.0721608	3.29491e-08	0.0170365	0.0164198	0.299476	0.182857	0.879724	Brain_Caudate_basal_ganglia
AFR-like	ENSG00000197417	17	SHPK	3511556	rs62069929	C	T	0.222958	0.825408	0.0781365	4.39137e-26	-0.00821656	0.0117013	0.482559	0.867213	0.91425	Brain_Caudate_basal_ganglia
AFR-like	ENSG00000213977	17	TAX1BP3	3566196	rs1048682	T	C	0.211921	0.311897	0.0516821	1.59053e-09	-0.00919517	0.0207501	0.657665	0.647766	0.944759	Brain_Caudate_basal_ganglia
AFR-like	ENSG00000074370	17	ATP2A3	3827169	rs1006703	T	C	0.155629	0.485517	0.0855711	1.39631e-08	-0.0110036	0.0127172	0.386898	0.338881	0.891166	Brain_Caudate_basal_ganglia
AFR-like	ENSG00000161905	17	ALOX15	4534197	rs4790212	C	T	0.751656	-0.351807	0.0578653	1.20363e-09	-0.0054165	0.012907	0.674738	0.00203236	0.946822	Brain_Caudate_basal_ganglia
AFR-like	ENSG00000161921	17	CXCL16	4636821	rs2304970	A	C	0.573951	-0.2078	0.0368934	1.77668e-08	0.0356472	0.022375	0.111121	0.178332	0.813553	Brain_Caudate_basal_ganglia
AFR-like	ENSG00000262165	17	RP11-81A22.5	4704454	rs11654690	A	G	0.0827815	-0.903948	0.113405	1.57391e-15	-0.00941028	0.0128604	0.464335	0.457723	0.91266	Brain_Caudate_basal_ganglia
AFR-like	ENSG00000108556	17	CHRNE	4801069	rs75602583	C	G	0.0905077	0.836859	0.121751	6.26424e-12	0.0201963	0.0100403	0.0442695	0.0334338	0.762925	Brain_Caudate_basal_ganglia
AFR-like	ENSG00000108515	17	ENO3	4851387	rs4790714	T	C	0.668874	-0.428228	0.0637534	1.85574e-11	0.0142974	0.0115616	0.216224	0.00994966	0.854637	Brain_Caudate_basal_ganglia
AFR-like	ENSG00000091640	17	SPAG7	4862521	rs16954304	C	T	0.0728477	0.474358	0.0738165	1.30849e-10	-0.00281544	0.0305712	0.926623	0.904111	0.98619	Brain_Caudate_basal_ganglia
AFR-like	ENSG00000167840	17	ZNF232	5008836	rs113831399	G	A	0.0463576	1.07096	0.167612	1.66425e-10	-0.00479287	0.0187777	0.798536	0.741042	0.964849	Brain_Caudate_basal_ganglia
AFR-like	ENSG00000234327	17	AC012146.7	5014763	rs56197642	G	C	0.109272	-0.615544	0.0755351	3.66611e-16	0.00555722	0.00884177	0.529664	0.0101462	0.926386	Brain_Caudate_basal_ganglia
AFR-like	ENSG00000129204	17	USP6	5019733	rs2585266	T	C	0.0596026	1.32688	0.186203	1.03352e-12	0.0112085	0.0133634	0.401613	0.187456	0.895665	Brain_Caudate_basal_ganglia
AFR-like	ENSG00000108590	17	MED31	6546635	rs9913412	T	C	0.324503	-0.465441	0.0595058	5.20851e-15	-0.0150293	0.0185577	0.418015	0.185254	0.904238	Brain_Caudate_basal_ganglia
AFR-like	ENSG00000256806	17	AC004706.1	6555059	rs9908147	C	T	0.534216	-0.351578	0.0482547	3.19591e-13	-0.0205119	0.0172599	0.234671	0.463734	0.864168	Brain_Caudate_basal_ganglia
AFR-like	ENSG00000170291	17	ELP5	7154735	rs2521989	C	T	0.652318	-0.2819	0.0481976	4.95015e-09	0.0245655	0.0219438	0.26294	0.00944644	0.872748	Brain_Caudate_basal_ganglia
AFR-like	ENSG00000132507	17	EIF5A	7210318	rs11658072	T	C	0.612583	-0.291367	0.0468404	4.95811e-10	0.022052	0.0158371	0.163794	0.162882	0.845756	Brain_Caudate_basal_ganglia
AFR-like	ENSG00000170175	17	CHRNB1	7348380	rs60488855	C	T	0.215232	0.396379	0.0556886	1.09683e-12	-0.00691615	0.0117953	0.55764	0.101004	0.93495	Brain_Caudate_basal_ganglia
AFR-like	ENSG00000233223	17	AC113189.5	7485282	rs10852891	A	G	0.171082	-0.490156	0.0827675	3.17889e-09	0.0137594	0.0118878	0.247095	0.238352	0.86881	Brain_Caudate_basal_ganglia
AFR-like	ENSG00000170037	17	CNTROB	7835419	rs12946706	C	T	0.48234	-0.31901	0.0542051	3.97473e-09	0.00796214	0.0140296	0.570359	0.745112	0.93495	Brain_Caudate_basal_ganglia
AFR-like	ENSG00000220205	17	VAMP2	8062467	rs11650713	T	C	0.628035	0.348176	0.0429824	5.47682e-16	0.0248383	0.0131586	0.0590771	0.0249975	0.762925	Brain_Caudate_basal_ganglia
AFR-like	ENSG00000178971	17	CTC1	8130191	rs3027235	A	G	0.0154525	0.975229	0.141451	5.40622e-12	-0.00991123	0.00863878	0.25126	0.486827	0.869924	Brain_Caudate_basal_ganglia
AFR-like	ENSG00000178921	17	PFAS	8150936	rs6503094	G	A	0.801325	-0.347043	0.0588119	3.61533e-09	-0.0096712	0.0128184	0.450562	0.224877	0.90854	Brain_Caudate_basal_ganglia
AFR-like	ENSG00000109047	17	RCVRN	9799637	rs4668	C	T	0.573951	-1.09098	0.0763915	2.85636e-46	0.0014707	0.00488505	0.763367	0.277583	0.959605	Brain_Caudate_basal_ganglia
AFR-like	ENSG00000133028	17	SCO1	10583654	rs56363722	G	T	0.437086	0.326103	0.0538383	1.38611e-09	0.0230744	0.0142089	0.104389	0.377228	0.802559	Brain_Caudate_basal_ganglia
AFR-like	ENSG00000170222	17	ADPRM	10600911	rs2271227	G	A	0.426049	0.426137	0.0721631	3.5224e-09	0.0355459	0.0120247	0.00311592	4.64024e-06	0.75435	Brain_Caudate_basal_ganglia
AFR-like	ENSG00000187824	17	TMEM220	10602332	rs418557	T	C	0.440397	-0.497584	0.0496553	1.23539e-23	-0.0134233	0.00940839	0.153655	0.0211346	0.840486	Brain_Caudate_basal_ganglia
AFR-like	ENSG00000006744	17	ELAC2	12895708	rs1044564	C	G	0.629139	0.567068	0.0559959	4.19517e-24	0.00369432	0.00781497	0.636411	0.0493687	0.943217	Brain_Caudate_basal_ganglia
AFR-like	ENSG00000239704	17	CDRT4	15339332	rs8076852	A	T	0.559603	0.552912	0.0612184	1.68888e-19	-0.00515575	0.00838504	0.538637	0.611146	0.930215	Brain_Caudate_basal_ganglia
AFR-like	ENSG00000214946	17	TBC1D26	15635561	rs110675	A	G	0.754967	0.512083	0.0613217	6.78199e-17	0.0281637	0.014968	0.0598916	0.0698023	0.762925	Brain_Caudate_basal_ganglia
AFR-like	ENSG00000233002	17	AC005324.6	15638337	rs55867746	G	C	0.188742	0.610255	0.0758837	8.83997e-16	0.0174356	0.00870981	0.045303	0.281799	0.762925	Brain_Caudate_basal_ganglia
AFR-like	ENSG00000179277	17	MEIS3P1	15689932	rs534861	C	T	0.377483	-0.353192	0.0584554	1.52144e-09	0.00335535	0.0136521	0.805856	0.251764	0.967405	Brain_Caudate_basal_ganglia
AFR-like	ENSG00000214941	17	ZSWIM7	15879874	rs2779212	C	T	0.591611	-0.637339	0.0636705	1.37812e-23	0.00317715	0.00760107	0.675956	0.424011	0.946822	Brain_Caudate_basal_ganglia
AFR-like	ENSG00000011295	17	TTC19	15902694	rs758853	A	C	0.54415	0.306853	0.0403161	2.71624e-14	-0.0122735	0.0172067	0.475659	0.364091	0.91425	Brain_Caudate_basal_ganglia
AFR-like	ENSG00000166582	17	CENPV	16245848	rs12603712	A	G	0.439294	0.708619	0.0552808	1.29121e-37	-0.00150081	0.00629728	0.811628	0.269458	0.969445	Brain_Caudate_basal_ganglia
AFR-like	ENSG00000187688	17	TRPV2	16318856	rs3813769	C	T	0.301325	-0.625028	0.075299	1.03576e-16	-0.00886165	0.00723121	0.220397	0.642056	0.854637	Brain_Caudate_basal_ganglia
AFR-like	ENSG00000154803	17	FLCN	17115526	rs1708618	C	T	0.52649	0.455024	0.0455614	1.73655e-23	-0.00068979	0.0100326	0.945185	0.808495	0.989098	Brain_Caudate_basal_ganglia
AFR-like	ENSG00000091542	17	ALKBH5	18086392	rs854805	A	G	0.392936	0.367717	0.055521	3.51907e-11	0.0408857	0.0144813	0.00475267	0.157066	0.75435	Brain_Caudate_basal_ganglia
AFR-like	ENSG00000131899	17	LLGL1	18128901	rs11869582	A	G	0.243929	-0.290385	0.0393194	1.52134e-13	0.0175126	0.0387359	0.651195	0.16242	0.944759	Brain_Caudate_basal_ganglia
AFR-like	ENSG00000176974	17	SHMT1	18231187	rs651234	C	T	0.630243	0.342956	0.0545643	3.27116e-10	-0.00557874	0.0134231	0.677698	0.0133568	0.946822	Brain_Caudate_basal_ganglia
AFR-like	ENSG00000273018	17	CTD-2303H24.2	18414535	rs1065541	C	T	0.453642	-0.90491	0.0710038	3.34398e-37	0.00282213	0.00580938	0.627117	0.0507309	0.943217	Brain_Caudate_basal_ganglia
AFR-like	ENSG00000233327	17	USP32P2	18414576	rs1065541	C	T	0.453642	-1.00609	0.0740407	4.69681e-42	0.00253831	0.00522469	0.627087	0.0438942	0.943217	Brain_Caudate_basal_ganglia
AFR-like	ENSG00000213077	17	FAM106A	18427880	rs1065541	C	T	0.453642	-0.560754	0.079653	1.92298e-12	0.00455417	0.00939031	0.627686	0.0244595	0.943217	Brain_Caudate_basal_ganglia
AFR-like	ENSG00000171928	17	TVP23B	18684308	rs2472694	A	G	0.261589	0.374023	0.0580131	1.13923e-10	0.0300103	0.0286944	0.295625	0.173441	0.879724	Brain_Caudate_basal_ganglia
AFR-like	ENSG00000141127	17	PRPSAP2	18743398	rs2892016	T	C	0.555188	0.484779	0.0551349	1.46143e-18	0.00202102	0.00923309	0.826737	0.229685	0.972584	Brain_Caudate_basal_ganglia
AFR-like	ENSG00000235979	17	AC004448.5	19342456	rs76138388	C	T	0.0242826	-0.723508	0.123109	4.17827e-09	-0.00504668	0.00636116	0.427569	0.75355	0.904481	Brain_Caudate_basal_ganglia
AFR-like	ENSG00000142494	17	SLC47A1	19398698	rs2453579	A	C	0.441501	0.515611	0.0924202	2.41924e-08	-0.011667	0.00937761	0.213452	0.0799581	0.854637	Brain_Caudate_basal_ganglia
AFR-like	ENSG00000228331	17	RPL17P43	19400256	rs2428584	T	C	0.779249	0.511258	0.0757579	1.49302e-11	0.00381384	0.0105683	0.718192	0.216551	0.95826	Brain_Caudate_basal_ganglia
AFR-like	ENSG00000262681	17	RP11-311F12.1	19622372	rs2386143	C	T	0.54415	-0.436169	0.0649439	1.8667e-11	0.00858369	0.0102555	0.4026	0.843814	0.895665	Brain_Caudate_basal_ganglia
AFR-like	ENSG00000270091	17	RP11-78O7.2	19799903	rs12051844	T	C	0.154525	-0.353293	0.0635192	2.66725e-08	0.0120773	0.0127238	0.342524	0.72624	0.882969	Brain_Caudate_basal_ganglia
AFR-like	ENSG00000154898	17	CCDC144CP	20224477	rs75296798	A	G	0.100442	0.611479	0.106048	8.11348e-09	0.00468871	0.0255723	0.854522	0.58463	0.978508	Brain_Caudate_basal_ganglia
AFR-like	ENSG00000189423	17	USP32P3	20318860	rs75296798	A	G	0.100442	0.407017	0.0736651	3.2905e-08	0.00704404	0.03842	0.854529	0.549312	0.978508	Brain_Caudate_basal_ganglia
AFR-like	ENSG00000230528	17	NOS2P3	20339650	rs2703817	G	T	0.577263	0.581891	0.0713723	3.55321e-16	-0.00140504	0.0140485	0.920334	0.569932	0.985953	Brain_Caudate_basal_ganglia
AFR-like	ENSG00000205212	17	CCDC144NL	20739760	rs16962541	G	T	0.142384	0.867978	0.146677	3.26682e-09	-0.00904704	0.0101608	0.37326	0.216212	0.888723	Brain_Caudate_basal_ganglia
AFR-like	ENSG00000266369	17	RP11-344E13.4	20759259	rs16962541	G	T	0.142384	0.965774	0.134398	6.67465e-13	-0.00813092	0.0090986	0.371512	0.182716	0.888723	Brain_Caudate_basal_ganglia
AFR-like	ENSG00000233098	17	RP11-344E13.3	20771746	rs2958468	C	T	0.36755	-0.597416	0.094227	2.29504e-10	-0.00747337	0.00899463	0.406047	0.553414	0.898677	Brain_Caudate_basal_ganglia
AFR-like	ENSG00000007171	17	NOS2	26083792	rs3751972	A	C	0.721854	-0.868214	0.0759295	2.81231e-30	0.0128669	0.0115905	0.266943	0.272952	0.872748	Brain_Caudate_basal_ganglia
AFR-like	ENSG00000232859	17	LYRM9	26205340	rs3751972	A	C	0.721854	0.517234	0.0484984	1.48457e-26	-0.021598	0.0194691	0.26728	0.125381	0.872748	Brain_Caudate_basal_ganglia
AFR-like	ENSG00000109084	17	TMEM97	26646121	rs241780	A	G	0.375276	-0.484455	0.062744	1.15294e-14	0.0244905	0.0113765	0.0313402	0.00245137	0.75435	Brain_Caudate_basal_ganglia
AFR-like	ENSG00000004142	17	POLDIP2	26673659	rs2071379	G	A	0.629139	0.296652	0.0393381	4.66049e-14	0.0384194	0.0205573	0.0616371	0.0465939	0.764319	Brain_Caudate_basal_ganglia
AFR-like	ENSG00000244045	17	TMEM199	26684604	rs733914	G	C	0.54415	0.505667	0.0701002	5.45369e-13	0.0112673	0.00888654	0.20483	0.179221	0.851395	Brain_Caudate_basal_ganglia
AFR-like	ENSG00000109072	17	VTN	26691290	rs13339695	G	A	0.084989	0.590533	0.0822497	6.98332e-13	0.00396694	0.00983691	0.686749	0.258904	0.952206	Brain_Caudate_basal_ganglia
AFR-like	ENSG00000221995	17	TIAF1	27400537	rs869718	T	C	0.353201	-0.402732	0.0579597	3.69246e-12	-0.0103791	0.0110466	0.347434	0.186953	0.883578	Brain_Caudate_basal_ganglia
AFR-like	ENSG00000108587	17	GOSR1	28804380	rs4794871	A	T	0.505519	-0.409158	0.0514792	1.89516e-15	-0.0077423	0.014146	0.584164	0.239217	0.940833	Brain_Caudate_basal_ganglia
AFR-like	ENSG00000264538	17	SUZ12P	29036317	rs9899268	C	T	0.12362	-0.918608	0.0796266	8.6424e-31	-0.00287497	0.00649526	0.658036	0.00989625	0.944759	Brain_Caudate_basal_ganglia
AFR-like	ENSG00000266490	17	CTD-2349P21.9	29119390	rs7504112	C	T	0.290287	0.502312	0.0841153	2.34783e-09	0.00090436	0.00883457	0.918466	0.458406	0.985953	Brain_Caudate_basal_ganglia
AFR-like	ENSG00000185158	17	LRRC37B	30334891	rs17182434	G	A	0.145695	0.670891	0.107934	5.10781e-10	-0.0235276	0.0214722	0.273199	0.0674016	0.872748	Brain_Caudate_basal_ganglia
AFR-like	ENSG00000141314	17	RHBDL3	30593195	rs57002890	C	T	0.607064	-0.449766	0.0658612	8.55113e-12	0.0164571	0.0100985	0.103175	0.0302702	0.802559	Brain_Caudate_basal_ganglia
AFR-like	ENSG00000132141	17	CCT6B	33254878	rs234811	C	A	0.398455	-0.387053	0.0615398	3.18533e-10	-0.0200183	0.0158639	0.206993	0.469737	0.852219	Brain_Caudate_basal_ganglia
AFR-like	ENSG00000005156	17	LIG3	33307513	rs1003918	A	G	0.460265	-0.604107	0.0620947	2.27259e-22	-0.0228363	0.00941916	0.0153313	0.144783	0.75435	Brain_Caudate_basal_ganglia
AFR-like	ENSG00000166750	17	SLFN5	33570055	rs11867191	C	T	0.496689	0.547055	0.0493526	1.48967e-28	-0.0135237	0.00835213	0.105407	0.431991	0.806012	Brain_Caudate_basal_ganglia
AFR-like	ENSG00000188895	17	MSL1	38278551	rs117827273	G	C	0.13245	-0.578518	0.0843038	6.77607e-12	-0.00771913	0.0228056	0.735005	0.622115	0.959113	Brain_Caudate_basal_ganglia
AFR-like	ENSG00000108244	17	KRT23	39078948	rs8070427	T	C	0.302428	0.695079	0.0846799	2.24324e-16	0.00620313	0.00771112	0.421143	0.298977	0.904238	Brain_Caudate_basal_ganglia
AFR-like	ENSG00000173801	17	JUP	39775692	rs2353022	T	C	0.710817	0.302439	0.0449075	1.64249e-11	-0.00996383	0.0154352	0.518586	0.421551	0.925326	Brain_Caudate_basal_ganglia
AFR-like	ENSG00000141698	17	NT5C3B	39981335	rs4458050	C	G	0.746137	-0.218971	0.0279124	4.33219e-15	-0.00100533	0.0204976	0.960882	0.273821	0.989369	Brain_Caudate_basal_ganglia
AFR-like	ENSG00000037042	17	TUBG2	40811323	rs4028634	C	T	0.589404	-0.375654	0.0437895	9.60126e-18	-0.0251964	0.0120573	0.0366425	0.177118	0.75435	Brain_Caudate_basal_ganglia
AFR-like	ENSG00000198496	17	NBR2	41277627	rs33946455	T	C	0.330022	-1.18567	0.0674817	4.16391e-69	0.00357172	0.00438462	0.4153	0.0944366	0.904213	Brain_Caudate_basal_ganglia
AFR-like	ENSG00000161653	17	NAGS	42081914	rs3088347	T	C	0.218543	-0.524541	0.0890704	3.88389e-09	0.00865225	0.0196484	0.659681	0.259193	0.944759	Brain_Caudate_basal_ganglia
AFR-like	ENSG00000141349	17	G6PC3	42148103	rs62078908	G	C	0.530905	-0.207379	0.0314018	4.00083e-11	0.0452574	0.0370658	0.222086	0.0851044	0.854637	Brain_Caudate_basal_ganglia
AFR-like	ENSG00000267080	17	ASB16-AS1	42253341	rs7214540	G	A	0.307947	-0.444234	0.0687914	1.06311e-10	-0.00108446	0.0102889	0.916058	0.375278	0.985541	Brain_Caudate_basal_ganglia
AFR-like	ENSG00000260793	17	RP5-882C2.2	42298769	rs9893756	C	T	0.693157	0.353593	0.0630522	2.0475e-08	0.00749393	0.0131025	0.567359	0.0260666	0.93495	Brain_Caudate_basal_ganglia
AFR-like	ENSG00000013306	17	SLC25A39	42396993	rs850719	G	A	0.602649	-0.327308	0.0437112	6.995e-14	0.00939041	0.0185795	0.613266	0.0545104	0.943217	Brain_Caudate_basal_ganglia
AFR-like	ENSG00000030582	17	GRN	42422614	rs5848	T	C	0.302428	-0.322371	0.0458146	1.97225e-12	-0.00566344	0.0150895	0.70742	0.974772	0.95826	Brain_Caudate_basal_ganglia
AFR-like	ENSG00000161692	17	DBF4B	42785976	rs16970944	T	C	0.162252	-1.08417	0.0902498	3.03643e-33	-0.00591272	0.00669342	0.37704	0.834066	0.888723	Brain_Caudate_basal_ganglia
AFR-like	ENSG00000136448	17	NMT1	43128978	rs55897749	C	T	0.646799	-0.347945	0.0514602	1.36632e-11	-0.00568558	0.013018	0.662294	0.0526836	0.944759	Brain_Caudate_basal_ganglia
AFR-like	ENSG00000233175	17	CTD-2020K17.3	43315395	rs1023995	C	T	0.735099	-0.675314	0.0721679	8.16128e-21	-0.00741233	0.0119551	0.535249	0.353849	0.929833	Brain_Caudate_basal_ganglia
AFR-like	ENSG00000159314	17	ARHGAP27	43471275	rs62055544	G	A	0.210817	0.25625	0.040775	3.2895e-10	-0.0367837	0.0429545	0.39181	0.80017	0.89307	Brain_Caudate_basal_ganglia
AFR-like	ENSG00000225190	17	PLEKHM1	43513266	rs79172804	A	G	0.189845	0.399783	0.0598052	2.31322e-11	-0.00646446	0.0232648	0.781116	0.110743	0.959668	Brain_Caudate_basal_ganglia
AFR-like	ENSG00000214425	17	LRRC37A4P	43578685	rs62062813	A	G	0.214128	-1.04744	0.0681059	2.2439e-53	0.0102089	0.0104801	0.329998	0.281785	0.879994	Brain_Caudate_basal_ganglia
AFR-like	ENSG00000264070	17	DND1P1	43663237	rs55974014	A	C	0.211921	1.06414	0.0979455	1.69944e-27	-0.00888092	0.0106014	0.402192	0.529829	0.895665	Brain_Caudate_basal_ganglia
AFR-like	ENSG00000263503	17	RP11-707O23.5	43678235	rs55974014	A	C	0.211921	1.14618	0.099874	1.73625e-30	-0.00824525	0.00983953	0.402046	0.531167	0.895665	Brain_Caudate_basal_ganglia
AFR-like	ENSG00000204650	17	CRHR1-IT1	43697694	rs62056905	G	A	0.213024	0.886044	0.0680987	1.05718e-38	-0.00978603	0.012147	0.420455	0.429571	0.904238	Brain_Caudate_basal_ganglia
AFR-like	ENSG00000264589	17	MAPT-AS1	43921017	rs2696578	C	T	0.231788	-0.60767	0.0890522	8.86917e-12	0.00885442	0.00785553	0.259676	0.400788	0.872748	Brain_Caudate_basal_ganglia
AFR-like	ENSG00000120071	17	KANSL1	44107282	rs6503453	G	A	0.369757	-0.388246	0.0588498	4.1891e-11	-0.00294487	0.0164327	0.857774	0.358331	0.978508	Brain_Caudate_basal_ganglia
AFR-like	ENSG00000214401	17	KANSL1-AS1	44270942	rs199533	A	G	0.210817	1.17389	0.0863291	4.12358e-42	-0.0120278	0.0100248	0.230212	0.367225	0.857753	Brain_Caudate_basal_ganglia
AFR-like	ENSG00000262500	17	RP11-259G18.2	44320972	rs199533	A	G	0.210817	1.14671	0.0964891	1.42745e-32	-0.0123129	0.0102747	0.230772	0.363711	0.857753	Brain_Caudate_basal_ganglia
AFR-like	ENSG00000262539	17	RP11-259G18.3	44336917	rs55974014	A	C	0.211921	1.27324	0.0933357	2.26817e-42	-0.00742244	0.00885072	0.401679	0.487639	0.895665	Brain_Caudate_basal_ganglia
AFR-like	ENSG00000261575	17	RP11-259G18.1	44344403	rs1631850	G	A	0.751656	-0.881303	0.0950173	1.77311e-20	-0.0015537	0.00503238	0.757518	0.203672	0.959605	Brain_Caudate_basal_ganglia
AFR-like	ENSG00000228696	17	ARL17B	44352150	rs17698176	G	T	0.186534	1.17238	0.136444	8.52002e-18	-0.0030628	0.0106817	0.774315	0.358961	0.959668	Brain_Caudate_basal_ganglia
AFR-like	ENSG00000176681	17	LRRC37A	44370099	rs4510068	T	G	0.381898	0.888579	0.0926634	8.8664e-22	-0.00627496	0.00513757	0.22194	0.466413	0.854637	Brain_Caudate_basal_ganglia
AFR-like	ENSG00000260075	17	NSFP1	44450221	rs17698176	G	T	0.186534	1.22056	0.121184	7.35161e-24	-0.0029419	0.0102585	0.774282	0.194972	0.959668	Brain_Caudate_basal_ganglia
AFR-like	ENSG00000238083	17	LRRC37A2	44588877	rs8073146	G	A	0.213024	1.22712	0.0902629	4.29056e-42	-0.00140927	0.00694027	0.839091	0.0768488	0.977217	Brain_Caudate_basal_ganglia
AFR-like	ENSG00000185829	17	ARL17A	44594068	rs2942166	C	T	0.213024	0.86041	0.0984061	2.26081e-18	-0.00436653	0.00691474	0.527726	0.215291	0.926386	Brain_Caudate_basal_ganglia
AFR-like	ENSG00000108379	17	WNT3	44839872	rs9904865	T	C	0.65894	-0.756308	0.0718543	6.58601e-26	-0.0026261	0.00645052	0.683924	0.844783	0.951459	Brain_Caudate_basal_ganglia
AFR-like	ENSG00000262879	17	RP11-156P1.3	45061411	rs77919729	T	C	0.103753	1.37039	0.129842	4.85209e-26	0.00285633	0.011764	0.808159	0.403394	0.967405	Brain_Caudate_basal_ganglia
AFR-like	ENSG00000178852	17	EFCAB13	45400656	rs9303533	G	A	0.471302	0.433167	0.0686912	2.86325e-10	-0.0100202	0.0105676	0.343028	0.765743	0.882969	Brain_Caudate_basal_ganglia
AFR-like	ENSG00000159111	17	MRPL10	45900638	rs55916822	C	T	0.0529801	-0.731711	0.11367	1.21753e-10	-0.00817173	0.00752177	0.277297	0.739899	0.872748	Brain_Caudate_basal_ganglia
AFR-like	ENSG00000141295	17	SCRN2	45915058	rs6503875	C	T	0.130243	-0.473559	0.0650335	3.29475e-13	-0.00717297	0.0113188	0.526262	0.839356	0.926386	Brain_Caudate_basal_ganglia
AFR-like	ENSG00000264920	17	RP11-6N17.4	45968621	rs143279210	C	G	0.0573951	1.06686	0.191307	2.45125e-08	-0.0255289	0.0192235	0.184175	0.17516	0.848217	Brain_Caudate_basal_ganglia
AFR-like	ENSG00000108465	17	CDK5RAP3	46045176	rs17616799	G	A	0.107064	-0.458284	0.0708672	1.00098e-10	-0.0192937	0.0195311	0.323228	0.311078	0.879724	Brain_Caudate_basal_ganglia
AFR-like	ENSG00000002919	17	SNX11	46180719	rs71369829	T	C	0.227373	-0.417801	0.0631614	3.72019e-11	-0.00330777	0.0114653	0.772963	0.097618	0.959668	Brain_Caudate_basal_ganglia
AFR-like	ENSG00000170703	17	TTLL6	46839597	rs2010948	A	G	0.380795	-0.497872	0.0777558	1.5233e-10	0.00311664	0.0158632	0.844243	0.187666	0.977806	Brain_Caudate_basal_ganglia
AFR-like	ENSG00000248278	17	RP11-463M16.4	46952222	rs62078375	G	A	0.519868	0.771103	0.0957726	8.18537e-16	-0.0065076	0.00853792	0.445941	0.0109044	0.90854	Brain_Caudate_basal_ganglia
AFR-like	ENSG00000159210	17	SNF8	47006678	rs9911030	A	G	0.320088	-0.407194	0.0534445	2.55635e-14	0.0283107	0.0135736	0.037005	0.0970206	0.75435	Brain_Caudate_basal_ganglia
AFR-like	ENSG00000246640	17	RP11-1094H24.4	48127713	rs9907176	A	G	0.0286976	1.13554	0.1842	7.06063e-10	0.00137159	0.0040666	0.735905	0.271322	0.959113	Brain_Caudate_basal_ganglia
AFR-like	ENSG00000108823	17	SGCA	48241575	rs2696295	T	C	0.630243	-0.797584	0.0813316	1.05495e-22	-0.00654257	0.00596763	0.272929	0.0487165	0.872748	Brain_Caudate_basal_ganglia
AFR-like	ENSG00000188662	17	HILS1	48248789	rs1061947	A	G	0.152318	0.720453	0.0971512	1.209e-13	-0.00856232	0.00835491	0.305445	0.12046	0.879724	Brain_Caudate_basal_ganglia
AFR-like	ENSG00000136457	17	CHAD	48541857	rs2898945	G	C	0.587196	0.558987	0.0602445	1.71664e-20	0.0015205	0.00798702	0.849018	0.381211	0.978508	Brain_Caudate_basal_ganglia
AFR-like	ENSG00000136444	17	RSAD1	48556161	rs736911	T	C	0.549669	-0.300527	0.0469212	1.50439e-10	0.00615516	0.0194157	0.751228	0.571091	0.959605	Brain_Caudate_basal_ganglia
AFR-like	ENSG00000250286	17	RP11-94C24.8	48614655	rs3785915	G	A	0.719647	-0.67334	0.0739341	8.44549e-20	-0.00350781	0.00875359	0.68862	0.390777	0.952788	Brain_Caudate_basal_ganglia
AFR-like	ENSG00000006282	17	SPATA20	48620419	rs9890200	C	A	0.370861	-0.870326	0.0608129	1.85366e-46	0.00197713	0.00570369	0.728861	0.898623	0.958835	Brain_Caudate_basal_ganglia
AFR-like	ENSG00000108846	17	ABCC3	48712138	rs4793665	T	C	0.566225	-0.459434	0.0835141	3.77053e-08	0.00825024	0.0098616	0.402816	0.429398	0.895665	Brain_Caudate_basal_ganglia
AFR-like	ENSG00000229980	17	TOB1-AS1	48944040	rs71381325	A	G	0.320088	0.418956	0.0763872	4.14313e-08	0.00534907	0.01916	0.780108	0.530281	0.959668	Brain_Caudate_basal_ganglia
AFR-like	ENSG00000239672	17	NME1	49230897	rs7207370	G	A	0.421634	0.434535	0.0346261	4.00712e-36	6.09155e-05	0.0101239	0.995199	0.327377	0.997688	Brain_Caudate_basal_ganglia
AFR-like	ENSG00000243678	17	NME1-NME2	49230920	rs34555317	A	T	0.534216	0.225614	0.0371707	1.28169e-09	0.0326669	0.0202214	0.106211	0.18729	0.809354	Brain_Caudate_basal_ganglia
AFR-like	ENSG00000011260	17	UTP18	49337889	rs6504707	C	T	0.419426	-0.468854	0.0551484	1.86863e-17	-0.00491609	0.0122176	0.687407	0.236914	0.952206	Brain_Caudate_basal_ganglia
AFR-like	ENSG00000141198	17	TOM1L1	52976748	rs35647022	T	C	0.264901	-0.300935	0.0530974	1.44807e-08	0.00711595	0.0268371	0.790891	0.711331	0.962736	Brain_Caudate_basal_ganglia
AFR-like	ENSG00000166260	17	COX11	53029263	rs67321648	C	T	0.259382	-0.371681	0.0446509	8.49262e-17	-0.00597109	0.0121945	0.624378	0.441968	0.943217	Brain_Caudate_basal_ganglia
AFR-like	ENSG00000005379	17	BZRAP1	56378592	rs1859400	G	A	0.0993377	0.384185	0.0647339	2.94141e-09	-0.00195589	0.0148531	0.895235	0.590773	0.982198	Brain_Caudate_basal_ganglia
AFR-like	ENSG00000121101	17	TEX14	56634039	rs2611777	G	A	0.356512	0.494558	0.0763274	9.20715e-11	-0.0223415	0.0123326	0.0700515	0.260741	0.764319	Brain_Caudate_basal_ganglia
AFR-like	ENSG00000182628	17	SKA2	57187312	rs9652856	C	T	0.352097	-0.2328	0.0385882	1.61015e-09	0.00526033	0.024601	0.830683	0.000386575	0.972901	Brain_Caudate_basal_ganglia
AFR-like	ENSG00000068097	17	HEATR6	58120555	rs79483284	A	C	0.0364238	1.03049	0.143431	6.74108e-13	-0.0106526	0.00849964	0.210095	0.0235659	0.854637	Brain_Caudate_basal_ganglia
AFR-like	ENSG00000011028	17	MRC2	60704762	rs146385050	A	C	0.179912	-0.327875	0.0537009	1.02433e-09	-0.0107275	0.039267	0.784704	0.635077	0.959668	Brain_Caudate_basal_ganglia
AFR-like	ENSG00000008283	17	CYB561	61509665	rs4968646	C	T	0.495585	-0.486407	0.0385918	2.0093e-36	0.0135452	0.0134463	0.313763	0.162099	0.879724	Brain_Caudate_basal_ganglia
AFR-like	ENSG00000198231	17	DDX42	61850963	rs7209758	T	C	0.275938	-0.496654	0.0775409	1.50311e-10	-0.0120974	0.00936303	0.196342	0.543377	0.849922	Brain_Caudate_basal_ganglia
AFR-like	ENSG00000108592	17	FTSJ3	61896793	rs2584616	C	T	0.60596	0.642049	0.0518376	3.12002e-35	0.0079136	0.0115656	0.493826	0.561713	0.91425	Brain_Caudate_basal_ganglia
AFR-like	ENSG00000087191	17	PSMC5	61904512	rs1877317	C	T	0.583885	0.227601	0.040902	2.62844e-08	0.0421431	0.03699	0.254574	0.504523	0.870424	Brain_Caudate_basal_ganglia
AFR-like	ENSG00000176809	17	LRRC37A3	62850430	rs41410147	T	C	0.0596026	0.759385	0.131677	8.06753e-09	-0.0211138	0.0268019	0.430829	0.728249	0.904481	Brain_Caudate_basal_ganglia
AFR-like	ENSG00000154229	17	PRKCA	64298754	rs7342847	T	C	0.384106	-0.254079	0.0459551	3.22325e-08	-0.00967252	0.0185588	0.60224	0.788703	0.943201	Brain_Caudate_basal_ganglia
AFR-like	ENSG00000171634	17	BPTF	65821640	rs4468667	A	G	0.703091	0.254412	0.0466256	4.8563e-08	-0.0327836	0.0276761	0.236198	0.0689356	0.864168	Brain_Caudate_basal_ganglia
AFR-like	ENSG00000267731	17	RP11-147L13.8	66186025	rs8078955	A	C	0.275938	-0.535614	0.0813661	4.61764e-11	0.00431466	0.00977809	0.659026	0.322201	0.944759	Brain_Caudate_basal_ganglia
AFR-like	ENSG00000265100	17	RP11-147L13.2	66242770	rs7216982	A	G	0.294702	-0.387292	0.0631201	8.47365e-10	0.00479438	0.0114648	0.675814	0.649118	0.946822	Brain_Caudate_basal_ganglia
AFR-like	ENSG00000141338	17	ABCA8	66863433	rs34931250	T	C	0.0496689	1.06478	0.0915198	2.75432e-31	-0.00548107	0.020464	0.788823	0.682572	0.960925	Brain_Caudate_basal_ganglia
AFR-like	ENSG00000154262	17	ABCA6	67074843	rs4141177	G	A	0.34106	-0.475013	0.0722961	5.01858e-11	0.017186	0.0128478	0.181007	0.00183838	0.846488	Brain_Caudate_basal_ganglia
AFR-like	ENSG00000234899	17	AC005152.2	70033455	rs8078857	A	G	0.52649	-0.369686	0.0646481	1.07509e-08	-0.0167491	0.0129162	0.194716	0.0955441	0.849922	Brain_Caudate_basal_ganglia
AFR-like	ENSG00000125450	17	NUP85	73201754	rs899326	C	T	0.5	-0.692273	0.0624631	1.51847e-28	0.00831259	0.00653776	0.20356	0.512269	0.849922	Brain_Caudate_basal_ganglia
AFR-like	ENSG00000266714	17	MYO15B	73584139	rs736522	T	G	0.310155	-0.280314	0.047295	3.08654e-09	-0.0255443	0.0228583	0.263778	0.481452	0.872748	Brain_Caudate_basal_ganglia
AFR-like	ENSG00000132471	17	WBP2	73841780	rs74410877	T	C	0.129139	-0.33759	0.06063	2.57624e-08	-0.0827319	0.0481885	0.0860086	0.0273128	0.786322	Brain_Caudate_basal_ganglia
AFR-like	ENSG00000141569	17	TRIM65	73876416	rs7370	A	G	0.266004	0.331556	0.0473134	2.42338e-12	-0.00740597	0.0164013	0.651595	0.152605	0.944759	Brain_Caudate_basal_ganglia
AFR-like	ENSG00000188878	17	FBF1	73905655	rs2666005	G	T	0.270419	0.53842	0.0641159	4.55686e-17	-0.00449759	0.00973822	0.64419	0.0938288	0.943217	Brain_Caudate_basal_ganglia
AFR-like	ENSG00000257949	17	TEN1	73975301	rs1135531	G	T	0.735099	0.672966	0.0674128	1.81334e-23	-0.0190904	0.0132856	0.15074	0.0391143	0.840486	Brain_Caudate_basal_ganglia
AFR-like	ENSG00000250506	17	CDK3	73996987	rs1135531	G	T	0.735099	0.539139	0.0625848	7.02216e-18	-0.0238291	0.0166422	0.152188	0.134598	0.840486	Brain_Caudate_basal_ganglia
AFR-like	ENSG00000129646	17	QRICH2	74270130	rs3803738	C	G	0.252759	-0.308885	0.0467195	3.80514e-11	0.00284906	0.0193234	0.882784	0.826837	0.979667	Brain_Caudate_basal_ganglia
AFR-like	ENSG00000161542	17	PRPSAP1	74305567	rs2585747	G	C	0.331126	-0.414654	0.0584005	1.24592e-12	-0.00678399	0.0132352	0.608251	0.585487	0.943217	Brain_Caudate_basal_ganglia
AFR-like	ENSG00000070731	17	ST6GALNAC2	74559792	rs10775369	T	C	0.772627	0.36909	0.0675977	4.75879e-08	-0.00366297	0.0126351	0.77189	0.309555	0.959605	Brain_Caudate_basal_ganglia
AFR-like	ENSG00000182534	17	MXRA7	74668633	rs11869629	T	C	0.817881	-0.593802	0.0468536	8.28592e-37	0.00134115	0.00749079	0.857906	0.632764	0.978508	Brain_Caudate_basal_ganglia
AFR-like	ENSG00000267065	17	CTD-2246P4.1	74795126	rs62086057	G	A	0.0651214	1.49333	0.171376	2.9399e-18	-0.000468659	0.00658805	0.943288	0.294211	0.988474	Brain_Caudate_basal_ganglia
AFR-like	ENSG00000267506	17	RP11-13K12.1	75543022	rs77237969	G	A	0.102649	-0.556117	0.0953237	5.41199e-09	0.00175537	0.00827916	0.832089	0.969663	0.973381	Brain_Caudate_basal_ganglia
AFR-like	ENSG00000267466	17	RP11-13K12.5	75559450	rs77237969	G	A	0.102649	-0.814725	0.0924944	1.26974e-18	0.00119819	0.00564911	0.832028	0.93845	0.973381	Brain_Caudate_basal_ganglia
AFR-like	ENSG00000167895	17	TMC8	76126851	rs761772	C	T	0.131347	0.428167	0.075955	1.72925e-08	0.00650826	0.0149608	0.663547	0.84297	0.944902	Brain_Caudate_basal_ganglia
AFR-like	ENSG00000167900	17	TK1	76170160	rs8081110	C	G	0.0231788	1.12418	0.148128	3.21793e-14	0.00259623	0.00505826	0.607766	0.463757	0.943201	Brain_Caudate_basal_ganglia
AFR-like	ENSG00000204278	17	TMEM235	76227391	rs75817541	T	C	0.0231788	-0.767492	0.123384	4.961e-10	-0.0101602	0.0197599	0.607122	0.943464	0.943201	Brain_Caudate_basal_ganglia
AFR-like	ENSG00000087157	17	PGS1	76374721	rs16971269	G	C	0.309051	-0.383622	0.0620143	6.17014e-10	0.00867506	0.0125874	0.490707	0.121285	0.91425	Brain_Caudate_basal_ganglia
AFR-like	ENSG00000267432	17	RP11-559N14.5	76480964	rs894976	G	A	0.283664	0.662537	0.0858074	1.15228e-14	0.00197975	0.00670724	0.767867	0.49223	0.959605	Brain_Caudate_basal_ganglia
AFR-like	ENSG00000055483	17	USP36	76783463	rs11649964	C	G	0.555188	0.50642	0.0498994	3.35368e-24	0.010891	0.0134391	0.417713	0.0139147	0.904238	Brain_Caudate_basal_ganglia
AFR-like	ENSG00000167280	17	ENGASE	77071021	rs61756761	G	A	0.0540839	-0.609004	0.0925913	4.78953e-11	0.017386	0.00835667	0.0374805	0.196722	0.75435	Brain_Caudate_basal_ganglia
AFR-like	ENSG00000141519	17	CCDC40	78010435	rs7212117	G	A	0.240618	0.481415	0.0503328	1.12592e-21	-0.00736061	0.00955312	0.441007	0.849274	0.906788	Brain_Caudate_basal_ganglia
AFR-like	ENSG00000171298	17	GAA	78075355	rs2304849	C	G	0.272627	-0.528722	0.0671122	3.32198e-15	-0.0203717	0.019406	0.293827	0.307775	0.879724	Brain_Caudate_basal_ganglia
AFR-like	ENSG00000262580	17	RP11-334C17.5	78174472	rs709677	C	G	0.666667	-0.738675	0.0639815	7.81213e-31	0.00804762	0.00746048	0.280722	0.000158432	0.874336	Brain_Caudate_basal_ganglia
AFR-like	ENSG00000181523	17	SGSH	78180515	rs8078181	T	C	0.0496689	0.706474	0.12701	2.66199e-08	-0.0172728	0.0090827	0.0572076	0.574202	0.762925	Brain_Caudate_basal_ganglia
AFR-like	ENSG00000261924	17	CTD-2561B21.5	78940039	rs7406130	T	C	0.718543	-0.897382	0.105589	1.91572e-17	-0.013544	0.00573271	0.0181477	0.0169306	0.75435	Brain_Caudate_basal_ganglia
AFR-like	ENSG00000262873	17	CTD-2561B21.11	78991769	rs56350536	G	C	0.219647	0.591164	0.0629958	6.34092e-21	-0.00307973	0.0121366	0.799684	0.804161	0.964849	Brain_Caudate_basal_ganglia
AFR-like	ENSG00000157637	17	SLC38A10	79218800	rs59063862	A	C	0.293598	0.241095	0.0438083	3.72504e-08	-0.015724	0.0192393	0.413766	0.585068	0.904213	Brain_Caudate_basal_ganglia
AFR-like	ENSG00000263154	17	RP11-1055B8.2	79336072	rs57067187	C	T	0.37638	0.661639	0.0949282	3.17194e-12	-0.00843622	0.0107665	0.433296	0.426382	0.904481	Brain_Caudate_basal_ganglia
AFR-like	ENSG00000262223	17	RP11-1055B8.3	79349801	rs57067187	C	T	0.37638	0.403958	0.0478221	2.9864e-17	-0.0138176	0.0175987	0.432366	0.0215309	0.904481	Brain_Caudate_basal_ganglia
AFR-like	ENSG00000262877	17	RP11-1055B8.4	79361930	rs62072954	T	C	0.108168	0.894047	0.0809681	2.39742e-28	-0.0132184	0.00744621	0.0758676	0.704385	0.774444	Brain_Caudate_basal_ganglia
AFR-like	ENSG00000214087	17	ARL16	79648204	rs7503637	A	G	0.177704	-0.946104	0.070626	6.38409e-41	-0.0032409	0.00603688	0.591371	0.469143	0.942315	Brain_Caudate_basal_ganglia
AFR-like	ENSG00000183010	17	PYCR1	79890260	rs36023555	G	A	0.615894	-0.327752	0.056367	6.07776e-09	-0.00667906	0.0135883	0.623051	0.111035	0.943217	Brain_Caudate_basal_ganglia
AFR-like	ENSG00000185269	17	NOTUM	79910388	rs34683731	A	G	0.616998	-0.462138	0.0714302	9.81419e-11	0.00235926	0.0108229	0.827439	0.392426	0.972584	Brain_Caudate_basal_ganglia
AFR-like	ENSG00000169689	17	STRA13	79976578	rs9895872	T	C	0.580574	0.479484	0.0525316	7.00795e-20	-0.000554624	0.00961163	0.953985	0.149293	0.989369	Brain_Caudate_basal_ganglia
AFR-like	ENSG00000169733	17	RFNG	80005778	rs9893491	G	A	0.647903	-0.244604	0.0391216	4.04192e-10	-0.0278755	0.0192555	0.147711	0.205667	0.840486	Brain_Caudate_basal_ganglia
AFR-like	ENSG00000176155	17	CCDC57	80059336	rs9908277	C	T	0.462472	0.333791	0.0428264	6.48948e-15	-0.0143444	0.0133053	0.28099	0.360263	0.874336	Brain_Caudate_basal_ganglia
AFR-like	ENSG00000181396	17	OGFOD3	80347099	rs4789769	T	C	0.232892	-0.514011	0.0695935	1.51421e-13	0.00350112	0.00977992	0.72035	0.156824	0.95826	Brain_Caudate_basal_ganglia
AFR-like	ENSG00000178927	17	C17orf62	80400465	rs9303029	T	C	0.128035	-0.521451	0.0542016	6.54644e-22	0.00938257	0.0103476	0.364547	0.545211	0.888723	Brain_Caudate_basal_ganglia
AFR-like	ENSG00000141562	17	NARF	80416056	rs113082506	A	G	0.102649	-0.658206	0.091844	7.69016e-13	0.00813206	0.00762859	0.286424	0.4484	0.879724	Brain_Caudate_basal_ganglia
AFR-like	ENSG00000141580	17	WDR45B	80572438	rs9788998	G	A	0.459161	-0.250665	0.0444309	1.68402e-08	-0.0231522	0.0223976	0.301282	0.53292	0.879724	Brain_Caudate_basal_ganglia
AFR-like	ENSG00000263063	17	RP11-388C12.1	80671784	rs113399146	T	C	0.218543	0.696493	0.114499	1.17974e-09	0.0104083	0.00779781	0.18195	0.376666	0.847308	Brain_Caudate_basal_ganglia
AFR-like	ENSG00000141560	17	FN3KRP	80674559	rs2280251	C	G	0.421634	-0.692241	0.0558948	3.16253e-35	0.0176511	0.00717515	0.0138927	0.615458	0.75435	Brain_Caudate_basal_ganglia
AFR-like	ENSG00000175711	17	B3GNTL1	80900031	rs57923322	G	T	0.225166	-0.482348	0.0605233	1.59157e-15	0.0133024	0.012163	0.2741	0.358853	0.872748	Brain_Caudate_basal_ganglia
AFR-like	ENSG00000263006	18	ROCK1P1	109065	rs4530213	T	G	0.273731	1.00128	0.0836419	5.03934e-33	0.00100952	0.00621125	0.870888	0.306969	0.978508	Brain_Caudate_basal_ganglia
AFR-like	ENSG00000079101	18	CLUL1	596988	rs11662536	C	T	0.302428	0.462085	0.0822042	1.89649e-08	0.00261638	0.0114101	0.818633	0.230871	0.970965	Brain_Caudate_basal_ganglia
AFR-like	ENSG00000132199	18	ENOSF1	670324	rs2847154	A	G	0.216336	0.369795	0.0596706	5.74513e-10	0.0174984	0.0173475	0.313121	0.243925	0.879724	Brain_Caudate_basal_ganglia
AFR-like	ENSG00000101574	18	METTL4	2537524	rs11080959	T	C	0.208609	0.440223	0.0789776	2.48923e-08	-0.0230344	0.0196252	0.24051	0.137884	0.865708	Brain_Caudate_basal_ganglia
AFR-like	ENSG00000265399	18	RP13-270P17.2	3190395	rs4798075	C	A	0.795806	0.531474	0.0923645	8.71087e-09	0.00168348	0.0083845	0.840867	0.562748	0.977806	Brain_Caudate_basal_ganglia
AFR-like	ENSG00000266513	18	RP11-874J12.3	3770017	rs3850799	G	A	0.345475	0.670187	0.0882274	3.05113e-14	0.00352167	0.00666671	0.597328	0.820164	0.942315	Brain_Caudate_basal_ganglia
AFR-like	ENSG00000263753	18	LINC00667	5232875	rs1201525	A	G	0.896247	0.747831	0.098397	2.95805e-14	0.0204482	0.0199403	0.305141	0.314065	0.879724	Brain_Caudate_basal_ganglia
AFR-like	ENSG00000266441	18	RP11-91I8.3	6728820	rs7237087	G	C	0.538631	0.832192	0.0805935	5.38733e-25	0.00151972	0.00533022	0.775557	0.171739	0.959668	Brain_Caudate_basal_ganglia
AFR-like	ENSG00000128791	18	TWSG1	9334765	rs9748605	T	C	0.119205	-0.590072	0.074124	1.71201e-15	-0.0133987	0.0101843	0.188302	0.704455	0.849922	Brain_Caudate_basal_ganglia
AFR-like	ENSG00000154845	18	PPP4R1	9546789	rs1787163	T	C	0.203091	0.318379	0.0529572	1.83244e-09	-0.0119121	0.0204597	0.560416	0.442717	0.93495	Brain_Caudate_basal_ganglia
AFR-like	ENSG00000263627	18	RP11-692N5.1	9615262	rs589559	A	G	0.730684	-1.05333	0.102036	5.5382e-25	0.00363768	0.00537794	0.498782	0.320716	0.91425	Brain_Caudate_basal_ganglia
AFR-like	ENSG00000134265	18	NAPG	10525902	rs9676242	G	A	0.345475	-0.358448	0.0361951	4.03087e-23	-0.00301699	0.0146789	0.837156	0.517516	0.976682	Brain_Caudate_basal_ganglia
AFR-like	ENSG00000264714	18	RP11-21G15.1	10724617	rs9303716	C	T	0.269316	-0.388672	0.0645249	1.7058e-09	0.00388328	0.0114266	0.733973	0.695004	0.958835	Brain_Caudate_basal_ganglia
AFR-like	ENSG00000154889	18	MPPE1	11882621	rs8097892	T	C	0.481236	-0.532158	0.0792908	1.92674e-11	0.000873448	0.008723	0.92024	0.559641	0.985953	Brain_Caudate_basal_ganglia
AFR-like	ENSG00000267079	18	RP11-820I16.1	11910633	rs34478333	G	C	0.375276	0.68805	0.080989	1.96925e-17	-0.0127013	0.0072846	0.0812323	0.135142	0.775458	Brain_Caudate_basal_ganglia
AFR-like	ENSG00000141391	18	SLMO1	12407895	rs34448712	C	A	0.163355	0.552268	0.0921034	2.02017e-09	0.0236263	0.0252583	0.349588	0.201062	0.883578	Brain_Caudate_basal_ganglia
AFR-like	ENSG00000267108	18	RP11-861E21.1	12432896	rs34448712	C	A	0.163355	1.01053	0.114595	1.16255e-18	0.0129121	0.0137134	0.346414	0.109453	0.882969	Brain_Caudate_basal_ganglia
AFR-like	ENSG00000267199	18	RP11-861E21.2	12438889	rs59992891	C	G	0.418322	-0.692186	0.0760201	8.60243e-20	-0.00907304	0.00874164	0.299312	0.245359	0.879724	Brain_Caudate_basal_ganglia
AFR-like	ENSG00000267336	18	RP11-773H22.2	12912843	rs4797717	C	T	0.718543	-0.864784	0.119608	4.82397e-13	-0.000240848	0.00607133	0.968356	0.290028	0.989882	Brain_Caudate_basal_ganglia
AFR-like	ENSG00000101639	18	CEP192	12991361	rs529620	G	C	0.622517	-1.02117	0.0629991	4.33649e-59	-0.00665857	0.00684552	0.330707	0.348682	0.879994	Brain_Caudate_basal_ganglia
AFR-like	ENSG00000175322	18	ZNF519	14057456	rs9958799	C	G	0.231788	0.321949	0.043544	1.42859e-13	-0.0216545	0.0216166	0.316463	0.00291686	0.879724	Brain_Caudate_basal_ganglia
AFR-like	ENSG00000101752	18	MIB1	19284918	rs45495193	G	C	0.208609	0.312828	0.0488052	1.45784e-10	0.011784	0.0176109	0.503411	0.442965	0.91425	Brain_Caudate_basal_ganglia
AFR-like	ENSG00000141452	18	C18orf8	21083473	rs1429934	T	C	0.628035	0.418295	0.0767122	4.95876e-08	0.00809706	0.0119843	0.499268	0.647782	0.91425	Brain_Caudate_basal_ganglia
AFR-like	ENSG00000141458	18	NPC1	21086148	rs12457261	T	C	0.42053	0.185908	0.0263334	1.6677e-12	0.0225617	0.0245202	0.357506	0.673309	0.887686	Brain_Caudate_basal_ganglia
AFR-like	ENSG00000265750	18	RP11-799B12.4	21739473	rs1049684	C	T	0.356512	0.468236	0.0800197	4.87132e-09	0.00519047	0.00962434	0.589675	0.00178491	0.942315	Brain_Caudate_basal_ganglia
AFR-like	ENSG00000134504	18	KCTD1	24034874	rs3755	A	G	0.165563	-0.127428	0.0233264	4.68626e-08	-0.054253	0.0561256	0.333727	0.409915	0.881691	Brain_Caudate_basal_ganglia
AFR-like	ENSG00000260372	18	AQP4-AS1	24235706	rs232346	T	A	0.528698	-0.86775	0.0621626	2.75869e-44	0.00536162	0.00538988	0.319854	0.603914	0.879724	Brain_Caudate_basal_ganglia
AFR-like	ENSG00000227279	18	AC015933.2	25534483	rs8098920	A	G	0.486755	-0.520172	0.0822011	2.48296e-10	0.00363783	0.00901975	0.686714	0.332774	0.952206	Brain_Caudate_basal_ganglia
AFR-like	ENSG00000197705	18	KLHL14	30252634	rs11660243	G	A	0.334437	0.840101	0.088327	1.88369e-21	-0.0104727	0.00717024	0.144131	0.150462	0.840486	Brain_Caudate_basal_ganglia
AFR-like	ENSG00000075643	18	MOCOS	33767482	rs2847511	C	G	0.687638	-0.55257	0.0824775	2.0892e-11	0.0058589	0.00813704	0.471507	0.613522	0.91425	Brain_Caudate_basal_ganglia
AFR-like	ENSG00000134775	18	FHOD3	33877677	rs62086184	G	T	0.149007	-0.42541	0.0773157	3.74984e-08	-0.0176141	0.0150348	0.241375	0.435877	0.865708	Brain_Caudate_basal_ganglia
AFR-like	ENSG00000134779	18	TPGS2	34359987	rs2654543	G	A	0.352097	0.46411	0.0614258	4.16866e-14	0.0136226	0.0105632	0.197179	0.172518	0.849922	Brain_Caudate_basal_ganglia
AFR-like	ENSG00000152214	18	RIT2	40323192	rs66700940	T	C	0.15894	0.237159	0.0417229	1.3147e-08	-0.0254636	0.027717	0.358253	0.162714	0.887856	Brain_Caudate_basal_ganglia
AFR-like	ENSG00000152223	18	EPG5	43427574	rs11082496	C	G	0.559603	-0.263943	0.0430838	8.99621e-10	0.0384577	0.01913	0.0443961	0.0190687	0.762925	Brain_Caudate_basal_ganglia
AFR-like	ENSG00000152240	18	HAUS1	43684298	rs142484826	C	T	0.0540839	0.838243	0.150675	2.64796e-08	0.00214239	0.00771548	0.781263	0.562523	0.959668	Brain_Caudate_basal_ganglia
AFR-like	ENSG00000101751	18	POLI	51795774	rs3730783	G	A	0.422737	-0.495455	0.0602318	1.93895e-16	0.0109663	0.010832	0.311347	0.137765	0.879724	Brain_Caudate_basal_ganglia
AFR-like	ENSG00000166845	18	C18orf54	51884287	rs1942994	C	T	0.943709	0.560382	0.102093	4.04367e-08	0.0151601	0.0141393	0.283633	0.472677	0.878492	Brain_Caudate_basal_ganglia
AFR-like	ENSG00000183287	18	CCBE1	57098172	rs10469134	A	T	0.289183	0.811805	0.103371	4.05074e-15	-0.000541856	0.00820028	0.947316	0.481557	0.989369	Brain_Caudate_basal_ganglia
AFR-like	ENSG00000197563	18	PIGN	59710800	rs948687	T	C	0.634658	-0.418949	0.0589691	1.20711e-12	-0.00351087	0.010621	0.740977	0.400029	0.959395	Brain_Caudate_basal_ganglia
AFR-like	ENSG00000141655	18	TNFRSF11A	59992520	rs1045950	T	C	0.686534	0.432051	0.0708833	1.09268e-09	0.00330524	0.010518	0.753335	0.624488	0.959605	Brain_Caudate_basal_ganglia
AFR-like	ENSG00000267390	18	RP11-635N19.1	61034561	rs61734938	G	T	0.130243	0.618045	0.0971358	1.9825e-10	0.0135934	0.014689	0.354751	0.137759	0.887145	Brain_Caudate_basal_ganglia
AFR-like	ENSG00000263958	18	RP11-676J15.1	70535623	rs72970538	C	T	0.084989	0.674909	0.0972194	3.86243e-12	-0.0160812	0.00902133	0.074655	0.40586	0.774444	Brain_Caudate_basal_ganglia
AFR-like	ENSG00000166347	18	CYB5A	71920530	rs74810966	T	C	0.145695	0.538209	0.0746602	5.64543e-13	0.0198974	0.0170906	0.244331	0.209582	0.866144	Brain_Caudate_basal_ganglia
AFR-like	ENSG00000187773	18	FAM69C	72102963	rs6566810	T	A	0.749448	0.284585	0.0505002	1.74728e-08	-0.0153114	0.0196115	0.434958	0.0206673	0.904481	Brain_Caudate_basal_ganglia
AFR-like	ENSG00000133313	18	CNDP2	72163051	rs7241558	T	A	0.222958	0.503511	0.0522711	5.81931e-22	-0.0216072	0.00916961	0.0184533	0.540104	0.75435	Brain_Caudate_basal_ganglia
AFR-like	ENSG00000264247	18	LINC00909	72259010	rs7505289	G	A	0.857616	-0.64313	0.0799991	9.04185e-16	0.00082952	0.00704674	0.906292	0.57537	0.983115	Brain_Caudate_basal_ganglia
AFR-like	ENSG00000122490	18	PQLC1	77662420	rs79810315	T	C	0.0949227	-0.458737	0.0777508	3.63304e-09	0.0190603	0.0213445	0.371866	0.791625	0.888723	Brain_Caudate_basal_ganglia
AFR-like	ENSG00000267127	18	RP11-795F19.5	77794346	rs72976317	T	C	0.853201	-0.997008	0.121694	2.55353e-16	0.0055426	0.0101729	0.585865	0.718941	0.941205	Brain_Caudate_basal_ganglia
AFR-like	ENSG00000261126	18	RBFADN	77806900	rs613847	A	G	0.151214	1.06038	0.0966272	5.10064e-28	-0.00419638	0.00513491	0.413799	0.508332	0.904213	Brain_Caudate_basal_ganglia
AFR-like	ENSG00000267251	18	AC139100.3	77941563	rs68010032	G	A	0.228477	0.540385	0.0861739	3.59052e-10	0.00104995	0.017111	0.951072	0.203269	0.989369	Brain_Caudate_basal_ganglia
AFR-like	ENSG00000129946	19	SHC2	416583	rs10419509	A	C	0.395143	-0.362588	0.0496246	2.7396e-13	-0.0197841	0.0153147	0.196415	0.0811897	0.849922	Brain_Caudate_basal_ganglia
AFR-like	ENSG00000266933	19	AC005775.2	490046	rs10415416	T	C	0.422737	-0.858741	0.0862371	2.3292e-23	-0.00982913	0.00541205	0.0693461	0.230577	0.764319	Brain_Caudate_basal_ganglia
AFR-like	ENSG00000267751	19	AC009005.2	567212	rs12608452	C	T	0.157837	-0.899654	0.118105	2.58843e-14	-0.00508749	0.00624403	0.4152	0.799471	0.904213	Brain_Caudate_basal_ganglia
AFR-like	ENSG00000267666	19	AC004156.3	663482	rs7255896	C	A	0.186534	-0.717351	0.0997209	6.31113e-13	-0.00290009	0.00625551	0.64293	0.340296	0.943217	Brain_Caudate_basal_ganglia
AFR-like	ENSG00000197766	19	CFD	859453	rs1683563	G	C	0.619205	-0.407805	0.0730616	2.3823e-08	-0.0235889	0.0125396	0.0599507	0.0735457	0.762925	Brain_Caudate_basal_ganglia
AFR-like	ENSG00000065268	19	WDR18	983174	rs2240149	A	G	0.568433	-0.659759	0.0637053	3.91353e-25	0.0156977	0.00752045	0.036858	0.0787641	0.75435	Brain_Caudate_basal_ganglia
AFR-like	ENSG00000182087	19	TMEM259	1009647	rs2240160	A	G	0.201987	0.428516	0.0519913	1.69265e-16	-0.00622833	0.0119699	0.602832	0.839419	0.943201	Brain_Caudate_basal_ganglia
AFR-like	ENSG00000207357	19	RNU6-2	1021521	rs117481827	C	T	0.139073	1.18552	0.169383	2.5771e-12	-0.0152322	0.0129479	0.239429	0.00429007	0.865708	Brain_Caudate_basal_ganglia
AFR-like	ENSG00000064687	19	ABCA7	1040102	rs1057895	T	C	0.913907	-0.431085	0.0694904	5.5216e-10	0.0121374	0.0122454	0.3216	0.655687	0.879724	Brain_Caudate_basal_ganglia
AFR-like	ENSG00000180448	19	HMHA1	1065922	rs2079158	T	A	0.890728	-0.493743	0.0767756	1.26779e-10	-0.00573258	0.0146371	0.695319	0.417031	0.955468	Brain_Caudate_basal_ganglia
AFR-like	ENSG00000099817	19	POLR2E	1086594	rs6843	C	T	0.789183	-0.323939	0.0384382	3.5304e-17	-0.013365	0.019801	0.499698	0.399168	0.91425	Brain_Caudate_basal_ganglia
AFR-like	ENSG00000099624	19	ATP5D	1241749	rs1978728	T	C	0.306843	-0.178795	0.0315619	1.47106e-08	0.0320598	0.0293287	0.274342	0.140949	0.872748	Brain_Caudate_basal_ganglia
AFR-like	ENSG00000160953	19	MUM1	1285890	rs713042	C	T	0.846578	-0.663259	0.0858266	1.09341e-14	0.000856958	0.00759143	0.910122	0.383883	0.983115	Brain_Caudate_basal_ganglia
AFR-like	ENSG00000115266	19	APC2	1446300	rs3894776	T	C	0.560706	0.544518	0.0557485	1.55395e-22	0.00121151	0.00823435	0.88303	0.637113	0.979667	Brain_Caudate_basal_ganglia
AFR-like	ENSG00000267317	19	CTB-25B13.12	1457664	rs3894776	T	C	0.560706	0.434547	0.0629445	5.0682e-12	0.00151811	0.0103194	0.883043	0.338179	0.979667	Brain_Caudate_basal_ganglia
AFR-like	ENSG00000185988	19	PLK5	1524073	rs2656849	A	G	0.284768	0.386561	0.057715	2.1164e-11	0.00701688	0.0141404	0.619731	0.55631	0.943217	Brain_Caudate_basal_ganglia
AFR-like	ENSG00000130270	19	ATP8B3	1782074	rs10418560	A	G	0.291391	0.506463	0.087925	8.40305e-09	0.00124428	0.00871773	0.886503	0.113684	0.979711	Brain_Caudate_basal_ganglia
AFR-like	ENSG00000104885	19	DOT1L	2164148	rs77337731	G	A	0.0342163	0.614759	0.0884246	3.59251e-12	0.025486	0.0258884	0.32489	0.282351	0.879724	Brain_Caudate_basal_ganglia
AFR-like	ENSG00000104899	19	AMH	2249308	rs4807216	T	C	0.85872	1.03688	0.09492	8.87741e-28	-0.00501328	0.00440668	0.255265	0.120457	0.870424	Brain_Caudate_basal_ganglia
AFR-like	ENSG00000130332	19	LSM7	2321516	rs10402629	A	G	0.800221	0.315753	0.0503067	3.46145e-10	0.013397	0.0142389	0.346769	0.309054	0.883194	Brain_Caudate_basal_ganglia
AFR-like	ENSG00000099800	19	TIMM13	2425622	rs6945	C	G	0.467991	0.264542	0.034506	1.76697e-14	-0.0230751	0.0218974	0.291983	0.663425	0.879724	Brain_Caudate_basal_ganglia
AFR-like	ENSG00000261342	19	AC006538.1	2727741	rs7252598	G	A	0.298013	0.29881	0.0505799	3.46961e-09	0.027073	0.0170102	0.111481	0.432304	0.813553	Brain_Caudate_basal_ganglia
AFR-like	ENSG00000175691	19	ZNF77	2933216	rs35699176	A	G	0.0408389	1.51384	0.189337	1.29078e-15	0.00824446	0.0105025	0.432453	0.152436	0.904481	Brain_Caudate_basal_ganglia
AFR-like	ENSG00000125912	19	NCLN	3185561	rs11551095	T	G	0.513245	-0.331996	0.0445053	8.67191e-14	-0.0161858	0.01376	0.239479	0.0468208	0.865708	Brain_Caudate_basal_ganglia
AFR-like	ENSG00000183397	19	C19orf71	3539152	rs7248746	C	G	0.442605	-0.293793	0.0537943	4.7236e-08	-0.0193787	0.0210671	0.357648	0.388395	0.887686	Brain_Caudate_basal_ganglia
AFR-like	ENSG00000179855	19	GIPC3	3585551	rs148500211	A	G	0.110375	-0.656981	0.109346	1.87513e-09	0.000243512	0.00954229	0.979641	0.0149707	0.994139	Brain_Caudate_basal_ganglia
AFR-like	ENSG00000126934	19	MAP2K2	4090319	rs111772780	T	C	0.0662252	0.392565	0.0637027	7.16262e-10	-0.0871189	0.0523807	0.0962751	0.223599	0.800352	Brain_Caudate_basal_ganglia
AFR-like	ENSG00000077463	19	SIRT6	4174106	rs350848	C	T	0.862031	-0.885666	0.0842786	7.86975e-26	-0.0012266	0.0107966	0.909548	0.545072	0.983115	Brain_Caudate_basal_ganglia
AFR-like	ENSG00000178078	19	STAP2	4324040	rs10413905	C	T	0.320088	0.73322	0.0817909	3.11494e-19	0.01184	0.00630783	0.0605136	0.00180001	0.762925	Brain_Caudate_basal_ganglia
AFR-like	ENSG00000267980	19	AC007292.6	4363786	rs11085072	T	C	0.243929	-0.508168	0.0904839	1.95299e-08	0.0042414	0.0199248	0.831428	0.670764	0.973381	Brain_Caudate_basal_ganglia
AFR-like	ENSG00000167670	19	CHAF1A	4402659	rs11670503	G	A	0.279249	-0.608449	0.0665685	6.23383e-20	0.0117442	0.0118623	0.322151	0.399434	0.879724	Brain_Caudate_basal_ganglia
AFR-like	ENSG00000167671	19	UBXN6	4444996	rs732716	G	A	0.315673	-0.176947	0.03125	1.49356e-08	-0.0258614	0.0407959	0.526131	0.107315	0.926386	Brain_Caudate_basal_ganglia
AFR-like	ENSG00000267769	19	CTB-50L17.9	4454011	rs732716	G	A	0.315673	-0.72962	0.0868895	4.57624e-17	-0.0062719	0.00985992	0.524711	0.125222	0.926386	Brain_Caudate_basal_ganglia
AFR-like	ENSG00000105355	19	PLIN3	4838353	rs35555865	C	T	0.412804	0.264539	0.0478021	3.12932e-08	0.0137723	0.017656	0.43537	0.775331	0.904481	Brain_Caudate_basal_ganglia
AFR-like	ENSG00000196365	19	LONP1	5691845	rs3892355	A	G	0.310155	-0.483163	0.0549222	1.40242e-18	-0.00742947	0.0193373	0.700827	0.174852	0.955639	Brain_Caudate_basal_ganglia
AFR-like	ENSG00000141994	19	DUS3L	5784843	rs113649884	G	A	0.186534	-0.670541	0.0601393	7.17658e-29	-0.000999043	0.00730663	0.891243	0.0361392	0.980694	Brain_Caudate_basal_ganglia
AFR-like	ENSG00000171119	19	NRTN	5823813	rs36055559	A	G	0.15894	-0.622643	0.0858632	4.11977e-13	0.0382954	0.0218522	0.0796926	0.0753498	0.775458	Brain_Caudate_basal_ganglia
AFR-like	ENSG00000181240	19	SLC25A41	6426048	rs2860181	T	C	0.465784	0.885573	0.0598352	1.46026e-49	0.00227723	0.00518583	0.66057	0.450041	0.944759	Brain_Caudate_basal_ganglia
AFR-like	ENSG00000125734	19	GPR108	6729925	rs340135	C	T	0.270419	-0.535764	0.0502879	1.67152e-26	0.012789	0.00855785	0.135065	0.216093	0.829604	Brain_Caudate_basal_ganglia
AFR-like	ENSG00000268758	19	EMR4P	6952511	rs7252712	T	G	0.559603	-0.792376	0.0798631	3.35081e-23	0.0070179	0.00597581	0.240241	0.378024	0.865708	Brain_Caudate_basal_ganglia
AFR-like	ENSG00000130544	19	ZNF557	7069455	rs76033454	G	A	0.00662252	1.44889	0.249865	6.6836e-09	-0.0114917	0.00489977	0.0190085	0.00922833	0.75435	Brain_Caudate_basal_ganglia
AFR-like	ENSG00000104883	19	PEX11G	7541761	rs2303146	C	A	0.304636	-0.310405	0.0554041	2.11208e-08	0.0258367	0.0156473	0.0987005	0.0255761	0.800854	Brain_Caudate_basal_ganglia
AFR-like	ENSG00000181029	19	TRAPPC5	7745729	rs1053363	A	G	0.157837	0.365721	0.0648112	1.6724e-08	-0.00180533	0.0122284	0.882632	0.593684	0.979667	Brain_Caudate_basal_ganglia
AFR-like	ENSG00000268297	19	CLEC4GP1	7852435	rs36056976	G	C	0.219647	1.30509	0.105174	2.33812e-35	0.00126125	0.00856799	0.882971	0.876119	0.979667	Brain_Caudate_basal_ganglia
AFR-like	ENSG00000269139	19	CTD-3193O13.8	7990886	rs7899	A	T	0.274834	0.886908	0.0813229	1.07889e-27	0.00563939	0.006892	0.413213	0.0535595	0.904213	Brain_Caudate_basal_ganglia
AFR-like	ENSG00000104980	19	TIMM44	7991603	rs12979591	T	C	0.0518764	0.817176	0.114242	8.48779e-13	0.00503949	0.0170242	0.767216	0.214198	0.959605	Brain_Caudate_basal_ganglia
AFR-like	ENSG00000233927	19	RPS28	8386042	rs2972572	G	A	0.560706	-0.3543	0.0315105	2.48214e-29	0.00708644	0.0141387	0.616225	0.579127	0.943217	Brain_Caudate_basal_ganglia
AFR-like	ENSG00000269386	19	RAB11B-AS1	8439257	rs2913981	T	C	0.284768	-0.332941	0.056132	3.0038e-09	-0.00524728	0.0199141	0.792169	0.0872318	0.962875	Brain_Caudate_basal_ganglia
AFR-like	ENSG00000099785	19	2025-03-02	8478154	rs17160520	A	G	0.261589	0.596793	0.0594733	1.07362e-23	0.0011201	0.0157212	0.9432	0.419561	0.988474	Brain_Caudate_basal_ganglia
AFR-like	ENSG00000130803	19	ZNF317	9251056	rs73498852	T	C	0.0772627	-0.701651	0.121993	8.84076e-09	0.021664	0.0129627	0.0946698	0.107866	0.799335	Brain_Caudate_basal_ganglia
AFR-like	ENSG00000188000	19	OR7D2	9296279	rs73494602	A	G	0.0562914	1.65052	0.168116	9.44596e-23	-0.0123063	0.00563514	0.0289726	0.229736	0.75435	Brain_Caudate_basal_ganglia
AFR-like	ENSG00000188321	19	ZNF559	9434448	rs28384491	T	C	0.0794702	-1.37485	0.121215	8.10361e-30	0.00266164	0.00761115	0.726562	0.115803	0.958835	Brain_Caudate_basal_ganglia
AFR-like	ENSG00000188629	19	ZNF177	9435021	rs28384491	T	C	0.0794702	-0.867407	0.155357	2.35977e-08	0.00421872	0.0120817	0.726951	0.214017	0.958835	Brain_Caudate_basal_ganglia
AFR-like	ENSG00000174652	19	ZNF266	9523272	rs8108483	T	C	0.587196	0.941183	0.0603088	6.6204e-55	-0.00353629	0.00481751	0.462919	0.263982	0.91266	Brain_Caudate_basal_ganglia
AFR-like	ENSG00000171469	19	ZNF561	9715356	rs28590770	T	C	0.133554	-0.644895	0.078107	1.49932e-16	0.00370145	0.0126551	0.769915	0.251395	0.959605	Brain_Caudate_basal_ganglia
AFR-like	ENSG00000080573	19	COL5A3	10070237	rs2010448	T	C	0.35872	-0.523173	0.0507598	6.56248e-25	-0.00122162	0.00872328	0.888628	0.390481	0.980422	Brain_Caudate_basal_ganglia
AFR-like	ENSG00000129347	19	KRI1	10663761	rs1465701	C	T	0.731788	0.50346	0.0559509	2.29346e-19	-0.00342439	0.00947852	0.717891	0.404517	0.95826	Brain_Caudate_basal_ganglia
AFR-like	ENSG00000197256	19	KANK2	11274943	rs72983206	A	G	0.333333	0.265701	0.0392066	1.22744e-11	-0.0253416	0.0335856	0.450527	0.389647	0.90854	Brain_Caudate_basal_ganglia
AFR-like	ENSG00000267174	19	CTC-510F12.4	11411453	rs322153	A	C	0.317881	-0.833472	0.087663	1.94961e-21	-0.0088882	0.00571061	0.119604	0.0743772	0.821233	Brain_Caudate_basal_ganglia
AFR-like	ENSG00000198551	19	ZNF627	11670189	rs7256301	C	A	0.445916	-0.399275	0.0579314	5.49366e-12	0.00249852	0.0118368	0.832824	0.563735	0.973381	Brain_Caudate_basal_ganglia
AFR-like	ENSG00000197054	19	ZNF763	12035890	rs279273	G	T	0.0596026	-0.685597	0.110218	4.95981e-10	-0.00156037	0.00686483	0.820191	0.55019	0.971958	Brain_Caudate_basal_ganglia
AFR-like	ENSG00000180855	19	ZNF443	12540521	rs11879329	G	A	0.261589	0.636808	0.0718896	8.13636e-19	0.014349	0.00722692	0.0470892	0.133672	0.762925	Brain_Caudate_basal_ganglia
AFR-like	ENSG00000242852	19	ZNF709	12571998	rs12972919	C	T	0.448124	0.34005	0.0615176	3.24485e-08	-0.0109286	0.0181881	0.547929	0.144122	0.932746	Brain_Caudate_basal_ganglia
AFR-like	ENSG00000269560	19	CTD-2192J16.21	12640582	rs4804715	A	G	0.65894	-0.695495	0.0921879	4.54649e-14	0.00209959	0.00633618	0.740369	0.593708	0.959395	Brain_Caudate_basal_ganglia
AFR-like	ENSG00000213290	19	PGK1P2	12670385	rs2059850	A	C	0.654525	-0.756198	0.0927257	3.48559e-16	0.00562684	0.00600119	0.348439	0.132654	0.883578	Brain_Caudate_basal_ganglia
AFR-like	ENSG00000105576	19	TNPO2	12810008	rs8104821	A	G	0.390728	0.232679	0.0404668	8.93132e-09	0.000642789	0.0271531	0.981114	0.0997016	0.994139	Brain_Caudate_basal_ganglia
AFR-like	ENSG00000105607	19	GCDH	13001840	rs2965216	A	G	0.441501	-0.526892	0.0439419	3.9774e-33	0.00277071	0.0108685	0.798777	0.301943	0.964849	Brain_Caudate_basal_ganglia
AFR-like	ENSG00000179115	19	FARSA	13033293	rs1799918	C	G	0.362031	0.160733	0.0291647	3.56351e-08	-0.0096027	0.0335927	0.774988	0.259402	0.959668	Brain_Caudate_basal_ganglia
AFR-like	ENSG00000037757	19	MRI1	13875346	rs62111893	T	G	0.458057	-0.682962	0.070903	5.83843e-22	-0.00670898	0.00698244	0.336634	0.168547	0.881691	Brain_Caudate_basal_ganglia
AFR-like	ENSG00000104979	19	C19orf53	13884982	rs58793168	A	G	0.240618	-0.358125	0.0404068	7.78921e-19	-0.00819306	0.0125269	0.513087	0.634626	0.921275	Brain_Caudate_basal_ganglia
AFR-like	ENSG00000141854	19	hsa-mir-1199	14183348	rs7258963	C	T	0.353201	0.532768	0.054789	2.38238e-22	0.00908147	0.00903761	0.314968	0.564618	0.879724	Brain_Caudate_basal_ganglia
AFR-like	ENSG00000267723	19	CTD-2189E23.1	14365001	rs609626	G	C	0.415011	-0.568188	0.0984914	7.97856e-09	0.00351344	0.00843137	0.67689	0.419421	0.946822	Brain_Caudate_basal_ganglia
AFR-like	ENSG00000160961	19	ZNF333	14800613	rs4808319	A	G	0.523179	0.302692	0.0448939	1.55811e-11	-0.00425331	0.0153738	0.782042	0.352619	0.959668	Brain_Caudate_basal_ganglia
AFR-like	ENSG00000105143	19	SLC1A6	15060846	rs62113320	C	T	0.288079	0.246766	0.0300996	2.43757e-16	0.000972678	0.0181689	0.957306	0.60687	0.989369	Brain_Caudate_basal_ganglia
AFR-like	ENSG00000186529	19	CYP4F3	15751707	rs1290617	G	T	0.395143	-0.726735	0.0837293	3.97236e-18	-0.00388239	0.00675105	0.565238	0.161721	0.93495	Brain_Caudate_basal_ganglia
AFR-like	ENSG00000186204	19	CYP4F12	15783567	rs12975887	C	T	0.363135	0.467757	0.0738415	2.37943e-10	-0.0129706	0.0102557	0.20597	0.0835096	0.851395	Brain_Caudate_basal_ganglia
AFR-like	ENSG00000267594	19	CYP4F24P	15871051	rs56180406	G	A	0.57064	-1.06519	0.0733114	7.86032e-48	0.00211896	0.0041757	0.611839	0.444438	0.943217	Brain_Caudate_basal_ganglia
AFR-like	ENSG00000072958	19	AP1M1	16308389	rs36029354	T	C	0.639073	0.242827	0.044088	3.63387e-08	-0.0180236	0.0222949	0.41885	0.168727	0.904238	Brain_Caudate_basal_ganglia
AFR-like	ENSG00000105072	19	C19orf44	16607122	rs4808049	C	A	0.859823	0.514444	0.0700941	2.14656e-13	0.0136181	0.0110984	0.219808	0.238288	0.854637	Brain_Caudate_basal_ganglia
AFR-like	ENSG00000214046	19	SMIM7	16741562	rs62116934	A	G	0.084989	-0.593622	0.0853179	3.45709e-12	-0.0190135	0.00965515	0.0489229	0.0302422	0.762925	Brain_Caudate_basal_ganglia
AFR-like	ENSG00000269044	19	CTC-429P9.3	16744614	rs62116934	A	G	0.084989	-0.544457	0.0962518	1.54409e-08	-0.0207305	0.0107411	0.0536058	0.0273192	0.762925	Brain_Caudate_basal_ganglia
AFR-like	ENSG00000188039	19	NWD1	16830787	rs12973121	C	T	0.390728	-0.454082	0.0527411	7.32907e-18	-0.012567	0.0098983	0.204223	0.266166	0.851395	Brain_Caudate_basal_ganglia
AFR-like	ENSG00000099330	19	OCEL1	17337013	rs10426800	T	C	0.102649	-0.66863	0.085006	3.67093e-15	-0.0153708	0.00754866	0.041728	0.354878	0.762925	Brain_Caudate_basal_ganglia
AFR-like	ENSG00000130312	19	MRPL34	17403418	rs7253389	T	G	0.413907	0.413597	0.0358453	8.44978e-31	0.00603212	0.0126249	0.632797	0.210827	0.943217	Brain_Caudate_basal_ganglia
AFR-like	ENSG00000269752	19	CTD-3149D2.3	17724531	rs10404263	G	A	0.242826	-0.583599	0.100384	6.11258e-09	-0.00199234	0.0106026	0.850947	0.0242685	0.978508	Brain_Caudate_basal_ganglia
AFR-like	ENSG00000130518	19	KIAA1683	18367908	rs12983444	G	A	0.533113	-0.474021	0.0656798	5.30862e-13	0.000533251	0.00993869	0.957211	0.297948	0.989369	Brain_Caudate_basal_ganglia
AFR-like	ENSG00000130517	19	PGPEP1	18451397	rs67348050	T	C	0.262693	-0.384451	0.0485206	2.30986e-15	0.0076673	0.0151601	0.613028	0.553125	0.943217	Brain_Caudate_basal_ganglia
AFR-like	ENSG00000223802	19	CERS1	18979361	rs4808163	A	C	0.912804	0.301386	0.0544978	3.1979e-08	0.0241436	0.0174176	0.165699	0.053635	0.845756	Brain_Caudate_basal_ganglia
AFR-like	ENSG00000269019	19	AC005932.1	19051131	rs1122821	G	A	0.419426	-0.578148	0.0892503	9.30521e-11	0.0114913	0.0105587	0.27645	0.0613612	0.872748	Brain_Caudate_basal_ganglia
AFR-like	ENSG00000254901	19	MEF2BNB	19287712	rs11085253	G	A	0.573951	0.207501	0.0346498	2.11766e-09	0.0344711	0.0229276	0.132715	0.0253016	0.829501	Brain_Caudate_basal_ganglia
AFR-like	ENSG00000160161	19	CILP2	19649057	rs34067609	A	G	0.00441501	0.537471	0.0788708	9.45442e-12	-0.00160608	0.01105	0.884437	0.329412	0.979667	Brain_Caudate_basal_ganglia
AFR-like	ENSG00000105717	19	PBX4	19672522	rs7248885	A	G	0.387417	-0.341536	0.0622688	4.13791e-08	0.00141297	0.0134888	0.916573	0.313128	0.985636	Brain_Caudate_basal_ganglia
AFR-like	ENSG00000081665	19	ZNF506	19896648	rs72620575	G	A	0.195364	0.61043	0.0799851	2.31504e-14	-0.00575152	0.0129027	0.655771	0.369551	0.944759	Brain_Caudate_basal_ganglia
AFR-like	ENSG00000184635	19	ZNF93	20011722	rs10407726	T	G	0.250552	0.402677	0.0705679	1.155e-08	0.0125566	0.0141567	0.375092	0.384703	0.888723	Brain_Caudate_basal_ganglia
AFR-like	ENSG00000267268	19	AC007204.2	20011777	rs8106259	T	C	0.764901	-0.678954	0.0940223	5.15298e-13	0.00092474	0.00747671	0.901567	0.389752	0.983115	Brain_Caudate_basal_ganglia
AFR-like	ENSG00000197124	19	ZNF682	20107867	rs2286923	C	A	0.786976	-0.390946	0.052435	8.93067e-14	-0.00447878	0.0131375	0.733167	0.463083	0.958835	Brain_Caudate_basal_ganglia
AFR-like	ENSG00000231205	19	ZNF826P	20451078	rs73012627	C	G	0.0607064	1.35108	0.187618	5.96788e-13	-0.0102113	0.0062819	0.104053	0.443373	0.802559	Brain_Caudate_basal_ganglia
AFR-like	ENSG00000237440	19	ZNF737	20718631	rs73012627	C	G	0.0607064	-0.58438	0.0983533	2.82185e-09	0.0236084	0.0146962	0.108178	0.0246074	0.813553	Brain_Caudate_basal_ganglia
AFR-like	ENSG00000188171	19	ZNF626	20802867	rs2288536	T	C	0.213024	0.594103	0.0741634	1.14031e-15	0.0127566	0.00774738	0.0996462	0.0980034	0.800854	Brain_Caudate_basal_ganglia
AFR-like	ENSG00000105750	19	ZNF85	21106028	rs56094670	T	C	0.133554	0.734827	0.123778	2.90871e-09	-0.0252127	0.0105386	0.0167382	0.00703239	0.75435	Brain_Caudate_basal_ganglia
AFR-like	ENSG00000172687	19	ZNF738	21541732	rs62107470	C	A	0.231788	-0.460705	0.0606295	2.99141e-14	-0.00250722	0.0127543	0.844157	0.169434	0.977806	Brain_Caudate_basal_ganglia
AFR-like	ENSG00000268555	19	RP11-678G14.3	21753624	rs10854051	G	A	0.240618	0.741632	0.108895	9.72628e-12	-0.00638103	0.0134573	0.63538	0.231475	0.943217	Brain_Caudate_basal_ganglia
AFR-like	ENSG00000268433	19	RP11-420K14.2	21860352	rs67876192	C	A	0.342163	-0.684259	0.0898623	2.6466e-14	0.0110568	0.00680739	0.104327	0.267336	0.802559	Brain_Caudate_basal_ganglia
AFR-like	ENSG00000197020	19	ZNF100	21905568	rs6511291	C	T	0.533113	-0.526757	0.0552395	1.48633e-21	-0.0105421	0.00858843	0.219645	0.13241	0.854637	Brain_Caudate_basal_ganglia
AFR-like	ENSG00000197134	19	ZNF257	22235254	rs1609037	C	T	0.279249	-0.712437	0.0990564	6.37394e-13	-0.00256337	0.00962576	0.790006	0.738592	0.962011	Brain_Caudate_basal_ganglia
AFR-like	ENSG00000197360	19	ZNF98	22573821	rs8107022	G	T	0.86755	-0.50015	0.0769081	7.86194e-11	-0.00385934	0.0115142	0.737488	0.545889	0.959395	Brain_Caudate_basal_ganglia
AFR-like	ENSG00000269332	19	CTC-457E21.3	22779059	rs16999458	G	A	0.0783664	1.21024	0.142229	1.75275e-17	0.00206288	0.00369765	0.57692	0.606101	0.935673	Brain_Caudate_basal_ganglia
AFR-like	ENSG00000269416	19	CTB-175P5.4	23582035	rs675277	T	C	0.269316	0.866192	0.0777787	8.32177e-29	0.00593256	0.00515259	0.249578	0.18162	0.86881	Brain_Caudate_basal_ganglia
AFR-like	ENSG00000196172	19	ZNF681	23921997	rs10421297	C	T	0.388521	-0.368018	0.0669714	3.90381e-08	-0.00110008	0.0124027	0.929323	0.871353	0.9865	Brain_Caudate_basal_ganglia
AFR-like	ENSG00000268362	19	CTD-2017D11.1	24216247	rs62117572	G	T	0.214128	0.907764	0.0941707	5.44235e-22	-0.0120858	0.00749815	0.106998	0.120475	0.809354	Brain_Caudate_basal_ganglia
AFR-like	ENSG00000261770	19	CTC-459F4.1	28248092	rs12976414	G	A	0.812362	-1.36049	0.110646	9.53375e-35	0.000181567	0.00427246	0.966102	0.984698	0.989882	Brain_Caudate_basal_ganglia
AFR-like	ENSG00000267623	19	AC022153.1	28393503	rs66787850	A	G	0.143488	-0.667454	0.0869517	1.63941e-14	0.00512511	0.0103513	0.620518	0.817749	0.943217	Brain_Caudate_basal_ganglia
AFR-like	ENSG00000105171	19	POP4	30094924	rs2241610	T	C	0.539735	0.270858	0.0477423	1.40049e-08	-0.00593422	0.0165246	0.71951	0.160679	0.95826	Brain_Caudate_basal_ganglia
AFR-like	ENSG00000267213	19	AC007773.2	32880956	rs16967141	T	C	0.169978	-0.918156	0.0999378	4.02934e-20	-0.00687071	0.00727492	0.344946	0.266197	0.882969	Brain_Caudate_basal_ganglia
AFR-like	ENSG00000178904	19	DPY19L3	32896449	rs73034226	G	A	0.49117	-0.332789	0.0559557	2.72499e-09	0.0305251	0.0186299	0.101318	0.0291439	0.800854	Brain_Caudate_basal_ganglia
AFR-like	ENSG00000105185	19	PDCD5	33071974	rs34040260	C	A	0.392936	0.452918	0.0460318	7.62855e-23	-0.0175698	0.0182115	0.334662	0.393033	0.881691	Brain_Caudate_basal_ganglia
AFR-like	ENSG00000267475	19	CTD-2538C1.2	33177995	rs4805010	A	C	0.495585	-0.426898	0.0694689	7.9881e-10	0.00619916	0.0103527	0.549308	0.183117	0.934135	Brain_Caudate_basal_ganglia
AFR-like	ENSG00000021488	19	SLC7A9	33321415	rs61743316	G	C	0.207506	-0.767591	0.0766595	1.33642e-23	0.00614852	0.0121109	0.611675	0.601495	0.943217	Brain_Caudate_basal_ganglia
AFR-like	ENSG00000131944	19	C19orf40	33463115	rs11556219	T	C	0.161148	-0.665812	0.114375	5.83971e-09	-0.0132288	0.00871905	0.129209	0.324424	0.827566	Brain_Caudate_basal_ganglia
AFR-like	ENSG00000131941	19	RHPN2	33469499	rs1267939	T	A	0.575055	0.266087	0.0474755	2.08583e-08	-0.0105453	0.0179422	0.556708	0.35955	0.93495	Brain_Caudate_basal_ganglia
AFR-like	ENSG00000124299	19	PEPD	33877856	rs17570	A	G	0.260486	0.486656	0.0561147	4.22633e-18	0.00492906	0.00915419	0.590267	0.39782	0.942315	Brain_Caudate_basal_ganglia
AFR-like	ENSG00000124302	19	CHST8	34112861	rs10413669	C	T	0.583885	0.44221	0.0650456	1.05746e-11	0.00155901	0.0103794	0.880605	0.551621	0.979667	Brain_Caudate_basal_ganglia
AFR-like	ENSG00000153885	19	KCTD15	34286838	rs3810361	C	T	0.593819	-0.288778	0.0362002	1.4963e-15	0.0272593	0.0157092	0.082697	0.21837	0.775665	Brain_Caudate_basal_ganglia
AFR-like	ENSG00000089335	19	ZNF302	35168544	rs10426964	G	T	0.098234	-0.774522	0.0861592	2.48522e-19	-0.0019102	0.0108831	0.860671	0.599633	0.978508	Brain_Caudate_basal_ganglia
AFR-like	ENSG00000197841	19	ZNF181	35225060	rs4806052	G	A	0.320088	-0.405172	0.0521672	8.04953e-15	0.0168642	0.0112961	0.135457	0.244284	0.829604	Brain_Caudate_basal_ganglia
AFR-like	ENSG00000168661	19	ZNF30	35417807	rs56093013	A	G	0.294702	-0.537907	0.0637045	3.07225e-17	0.00256408	0.00952793	0.787844	0.00028993	0.960135	Brain_Caudate_basal_ganglia
AFR-like	ENSG00000089351	19	GRAMD1A	35485688	rs66793381	T	C	0.3234	-0.307329	0.0490709	3.77755e-10	-0.00121386	0.0165317	0.941467	0.154845	0.988018	Brain_Caudate_basal_ganglia
AFR-like	ENSG00000126266	19	FFAR1	35842445	rs12985354	A	G	0.285872	-0.507746	0.0681982	9.6836e-14	0.0123429	0.00899507	0.170006	0.312713	0.845756	Brain_Caudate_basal_ganglia
AFR-like	ENSG00000161249	19	DMKN	35988122	rs2293699	T	C	0.0883002	0.418254	0.0705656	3.08209e-09	-0.010834	0.0151723	0.475189	0.120016	0.91425	Brain_Caudate_basal_ganglia
AFR-like	ENSG00000011590	19	ZBTB32	36195429	rs231591	G	A	0.487859	0.60818	0.100488	1.42839e-09	0.00441356	0.00902842	0.624947	0.704806	0.943217	Brain_Caudate_basal_ganglia
AFR-like	ENSG00000161265	19	U2AF1L4	36233365	rs12459634	C	T	0.153422	0.694477	0.0889907	6.00095e-15	-0.0319969	0.019519	0.101156	0.153181	0.800854	Brain_Caudate_basal_ganglia
AFR-like	ENSG00000225872	19	AC002398.5	36279778	rs60128322	C	T	0.0320088	-0.954927	0.133631	8.93453e-13	0.00239715	0.00818341	0.769577	0.898915	0.959605	Brain_Caudate_basal_ganglia
AFR-like	ENSG00000105258	19	POLR2I	36604612	rs10419924	C	A	0.692053	0.267434	0.045287	3.51966e-09	-0.00354242	0.0215106	0.869194	0.794422	0.978508	Brain_Caudate_basal_ganglia
AFR-like	ENSG00000126247	19	CAPNS1	36630477	rs2918333	A	G	0.0783664	-0.461255	0.0789836	5.22363e-09	-0.0519002	0.0426241	0.223366	0.160596	0.854637	Brain_Caudate_basal_ganglia
AFR-like	ENSG00000161281	19	COX7A1	36641824	rs2918333	A	G	0.0783664	-0.836706	0.123639	1.31184e-11	-0.0286113	0.0233668	0.220786	0.158287	0.854637	Brain_Caudate_basal_ganglia
AFR-like	ENSG00000196357	19	ZNF565	36673188	rs2918380	A	G	0.409492	-0.620134	0.0840185	1.57199e-13	7.14094e-05	0.00858067	0.99336	0.448478	0.997688	Brain_Caudate_basal_ganglia
AFR-like	ENSG00000232677	19	LINC00665	36803969	rs2967501	C	T	0.628035	-0.517339	0.0604565	1.15638e-17	-0.00560891	0.00987031	0.569858	0.13285	0.93495	Brain_Caudate_basal_ganglia
AFR-like	ENSG00000186020	19	ZNF529	37025676	rs826985	T	C	0.317881	-0.254891	0.0437906	5.86091e-09	0.0151776	0.0216992	0.484268	0.493997	0.91425	Brain_Caudate_basal_ganglia
AFR-like	ENSG00000233527	19	AC092295.7	37063972	rs3108579	A	G	0.613687	-0.927597	0.0864638	7.50802e-27	-0.00139518	0.00556245	0.801952	0.65081	0.964849	Brain_Caudate_basal_ganglia
AFR-like	ENSG00000198453	19	ZNF568	37407231	rs10404981	C	T	0.151214	0.514101	0.0938972	4.37154e-08	-0.00127598	0.00972221	0.895583	0.0732332	0.982198	Brain_Caudate_basal_ganglia
AFR-like	ENSG00000245680	19	ZNF585B	37672481	rs546589	C	T	0.549669	0.403536	0.0695238	6.46419e-09	0.0220916	0.0131443	0.0928213	0.18117	0.792091	Brain_Caudate_basal_ganglia
AFR-like	ENSG00000226686	19	AC012309.5	37742814	rs73025481	A	G	0.350993	1.30149	0.0860656	1.1583e-51	-0.00116701	0.00523404	0.823563	0.0268327	0.972584	Brain_Caudate_basal_ganglia
AFR-like	ENSG00000267422	19	CTD-2554C21.1	38270326	rs7245855	C	T	0.383002	0.546946	0.0996985	4.11142e-08	-0.00547695	0.0116042	0.636942	0.170504	0.943217	Brain_Caudate_basal_ganglia
AFR-like	ENSG00000167644	19	C19orf33	38794801	rs112311840	A	G	0.14128	-0.844242	0.0998139	2.71621e-17	-0.0136287	0.00943255	0.148497	0.370356	0.840486	Brain_Caudate_basal_ganglia
AFR-like	ENSG00000196218	19	RYR1	38924339	rs73032627	G	A	0.0507726	-1.06593	0.132028	6.82906e-16	-0.00528647	0.00928428	0.569085	0.384458	0.93495	Brain_Caudate_basal_ganglia
AFR-like	ENSG00000268055	19	AC067969.2	39026157	rs73032627	G	A	0.0507726	-1.25304	0.169954	1.67045e-13	-0.00449707	0.00790181	0.569276	0.36249	0.93495	Brain_Caudate_basal_ganglia
AFR-like	ENSG00000104825	19	NFKBIB	39390340	rs3136642	G	A	0.383002	0.263821	0.0353402	8.31895e-14	0.00821241	0.0170269	0.629579	0.502102	0.943217	Brain_Caudate_basal_ganglia
AFR-like	ENSG00000269486	19	CTC-360G5.9	39425976	rs11083489	A	C	0.624724	-0.738728	0.100358	1.82587e-13	0.0129096	0.0092528	0.162953	0.190114	0.84411	Brain_Caudate_basal_ganglia
AFR-like	ENSG00000269190	19	FBXO17	39432044	rs1865048	T	C	0.345475	0.603101	0.0779018	9.80074e-15	-0.00182477	0.00806641	0.821032	0.229744	0.972584	Brain_Caudate_basal_ganglia
AFR-like	ENSG00000183760	19	PAPL	39574553	rs10405300	C	A	0.408389	0.391019	0.0641892	1.11746e-09	0.0193191	0.0160164	0.227737	0.559574	0.857753	Brain_Caudate_basal_ganglia
AFR-like	ENSG00000130669	19	PAK4	39616410	rs2304090	C	T	0.342163	-0.350474	0.0451303	8.11142e-15	-0.00613312	0.0133784	0.64664	0.272359	0.944431	Brain_Caudate_basal_ganglia
AFR-like	ENSG00000105341	19	ATP5SL	41937223	rs13346603	A	T	0.391832	-0.345376	0.0504895	7.88912e-12	0.0293334	0.0158063	0.0634814	0.00649281	0.764319	Brain_Caudate_basal_ganglia
AFR-like	ENSG00000267107	19	AC011526.1	41960074	rs2191139	T	C	0.230684	-0.300905	0.0550178	4.5199e-08	0.00849871	0.0176676	0.630493	0.145371	0.943217	Brain_Caudate_basal_ganglia
AFR-like	ENSG00000176531	19	PHLDB3	43979106	rs2682543	G	A	0.600442	0.476803	0.0585581	3.87525e-16	0.00634092	0.0113736	0.577176	0.0118644	0.935673	Brain_Caudate_basal_ganglia
AFR-like	ENSG00000073050	19	XRCC1	44047192	rs3213263	C	T	0.607064	-0.37767	0.0597757	2.64772e-10	0.00195867	0.0118539	0.86876	0.037825	0.978508	Brain_Caudate_basal_ganglia
AFR-like	ENSG00000234465	19	PINLYP	44080952	rs2854498	G	T	0.177704	-0.392858	0.068805	1.13158e-08	0.0330223	0.0169097	0.0508355	0.195474	0.762925	Brain_Caudate_basal_ganglia
AFR-like	ENSG00000104783	19	KCNN4	44270685	rs11673595	G	A	0.137969	0.661654	0.0955029	4.26528e-12	-0.0169192	0.0178889	0.344253	0.714484	0.882969	Brain_Caudate_basal_ganglia
AFR-like	ENSG00000176222	19	ZNF404	44376515	rs108775	C	G	0.496689	-0.612162	0.0622704	8.30345e-23	-0.00161913	0.00726896	0.823733	0.491913	0.972584	Brain_Caudate_basal_ganglia
AFR-like	ENSG00000159917	19	ZNF235	44732882	rs2722751	C	T	0.689845	-0.387621	0.0696709	2.64266e-08	0.038475	0.0155548	0.0133792	0.028559	0.75435	Brain_Caudate_basal_ganglia
AFR-like	ENSG00000167384	19	ZNF180	44979854	rs2686757	C	T	0.695364	0.502367	0.068478	2.19767e-13	0.00752094	0.0112209	0.502691	0.398726	0.91425	Brain_Caudate_basal_ganglia
AFR-like	ENSG00000266903	19	CTB-171A8.1	45135500	rs79638902	C	T	0.884106	-1.37505	0.117202	8.70644e-32	0.00850695	0.00708006	0.229543	0.0217346	0.857753	Brain_Caudate_basal_ganglia
AFR-like	ENSG00000234906	19	APOC2	45449243	rs2288911	G	T	0.494481	0.764543	0.0792838	5.25647e-22	-0.0012005	0.00664631	0.856661	0.138872	0.978508	Brain_Caudate_basal_ganglia
AFR-like	ENSG00000142252	19	GEMIN7	45582453	rs3178166	G	A	0.454746	-0.452074	0.0628064	6.11467e-13	-0.0102941	0.0113802	0.365696	0.592049	0.888723	Brain_Caudate_basal_ganglia
AFR-like	ENSG00000104892	19	KLC3	45836692	rs12972985	T	G	0.339956	0.555975	0.0751819	1.41341e-13	-0.00916841	0.012431	0.460792	0.189554	0.91266	Brain_Caudate_basal_ganglia
AFR-like	ENSG00000012061	19	ERCC1	45910591	rs2298881	A	C	0.120309	-0.638573	0.111893	1.14992e-08	0.0168386	0.0106528	0.113953	0.0105804	0.821233	Brain_Caudate_basal_ganglia
AFR-like	ENSG00000125755	19	SYMPK	46318668	rs113222530	G	A	0.0960265	-0.472064	0.0768699	8.19633e-10	-0.032732	0.0252867	0.195515	0.358256	0.849922	Brain_Caudate_basal_ganglia
AFR-like	ENSG00000268401	19	CTC-344H19.4	46530912	rs756401	C	T	0.610375	0.366217	0.0642645	1.20804e-08	-0.00243435	0.0137776	0.859753	0.968649	0.978508	Brain_Caudate_basal_ganglia
AFR-like	ENSG00000169515	19	CCDC8	46913629	rs8100952	T	C	0.589404	-0.338231	0.0475156	1.09254e-12	0.0352579	0.0162295	0.0298209	0.000509574	0.75435	Brain_Caudate_basal_ganglia
AFR-like	ENSG00000182013	19	PNMAL1	46969748	rs11083832	T	C	0.727373	-0.260071	0.028881	2.15855e-19	0.027497	0.0175333	0.116818	0.0820772	0.821233	Brain_Caudate_basal_ganglia
AFR-like	ENSG00000245598	19	DACT3-AS1	47163621	rs314667	A	G	0.655629	-0.640637	0.102206	3.65463e-10	-0.00470286	0.00987576	0.63393	0.330043	0.943217	Brain_Caudate_basal_ganglia
AFR-like	ENSG00000105287	19	PRKD2	47177532	rs62134780	A	G	0.381898	-0.437005	0.0534865	3.07422e-16	-0.0131667	0.0179633	0.46357	0.567527	0.91266	Brain_Caudate_basal_ganglia
AFR-like	ENSG00000134815	19	DHX34	47852538	rs2694542	C	T	0.336645	0.363188	0.0549945	3.99993e-11	-8.27446e-05	0.0164899	0.995996	0.570944	0.997688	Brain_Caudate_basal_ganglia
AFR-like	ENSG00000105419	19	MEIS3	47906381	rs1469088	G	C	0.598234	0.570552	0.0985561	7.07614e-09	0.00902695	0.0127151	0.47774	0.273618	0.91425	Brain_Caudate_basal_ganglia
AFR-like	ENSG00000105479	19	CCDC114	48799714	rs156674	C	T	0.379691	-0.385396	0.0602293	1.56593e-10	-0.00598282	0.0116297	0.606943	0.810652	0.943201	Brain_Caudate_basal_ganglia
AFR-like	ENSG00000088002	19	SULT2B1	49055332	rs10401347	A	G	0.54415	-0.734671	0.0831366	9.8399e-19	-0.000106303	0.00654145	0.987034	0.827642	0.994804	Brain_Caudate_basal_ganglia
AFR-like	ENSG00000232871	19	SEC1P	49141328	rs8102492	C	A	0.801325	0.590096	0.0975223	1.44056e-09	0.00477892	0.00838071	0.568522	0.187554	0.93495	Brain_Caudate_basal_ganglia
AFR-like	ENSG00000176920	19	FUT2	49199228	rs570794	C	T	0.509934	0.418144	0.0627912	2.75182e-11	0.0226261	0.0111481	0.0423973	0.0495833	0.762925	Brain_Caudate_basal_ganglia
AFR-like	ENSG00000176909	19	MAMSTR	49215999	rs35866622	T	C	0.47351	0.425507	0.0749715	1.3822e-08	0.0108329	0.0168947	0.52139	0.103704	0.925512	Brain_Caudate_basal_ganglia
AFR-like	ENSG00000087076	19	HSD17B14	49316274	rs8110220	C	T	0.254967	-0.477985	0.0574284	8.56553e-17	0.0226121	0.00961518	0.0186872	0.120295	0.75435	Brain_Caudate_basal_ganglia
AFR-like	ENSG00000183207	19	RUVBL2	49496705	rs113328808	C	T	0.0706402	-0.536255	0.062252	7.03971e-18	-0.0168615	0.0115525	0.144413	0.268722	0.840486	Brain_Caudate_basal_ganglia
AFR-like	ENSG00000104818	19	CGB2	49535169	rs34344176	T	A	0.313466	0.794406	0.0901312	1.20884e-18	-0.000969624	0.00568749	0.86463	0.769099	0.978508	Brain_Caudate_basal_ganglia
AFR-like	ENSG00000074219	19	TEAD2	49843852	rs11882257	G	T	0.260486	0.292208	0.046444	3.14179e-10	0.0103103	0.0161401	0.522953	0.435394	0.925512	Brain_Caudate_basal_ganglia
AFR-like	ENSG00000268686	19	AC010524.2	49871962	rs10411630	A	C	0.261589	-0.63394	0.107221	3.37078e-09	-0.000943611	0.00775174	0.903114	0.0576514	0.983115	Brain_Caudate_basal_ganglia
AFR-like	ENSG00000161618	19	ALDH16A1	49956426	rs12443	G	C	0.801325	-0.538466	0.0582915	2.5239e-20	0.0321194	0.0127185	0.0115562	0.0987135	0.75435	Brain_Caudate_basal_ganglia
AFR-like	ENSG00000169169	19	CPT1C	50194155	rs1075453	C	G	0.40287	-0.194297	0.029583	5.10443e-11	0.00997263	0.02318	0.667031	0.497775	0.946355	Brain_Caudate_basal_ganglia
AFR-like	ENSG00000039650	19	PNKP	50364461	rs2257103	T	C	0.413907	0.512731	0.0669881	1.94725e-14	-0.000726021	0.00877	0.934023	0.552994	0.9865	Brain_Caudate_basal_ganglia
AFR-like	ENSG00000161643	19	SIGLEC16	50472857	rs35464650	T	C	0.190949	0.602211	0.0982616	8.86261e-10	-0.0037242	0.00766085	0.626873	0.509835	0.943217	Brain_Caudate_basal_ganglia
AFR-like	ENSG00000131401	19	NAPSB	50837053	rs4802696	A	G	0.304636	-0.835405	0.065238	1.52736e-37	-0.00221382	0.00661507	0.73788	0.662137	0.959395	Brain_Caudate_basal_ganglia
AFR-like	ENSG00000204653	19	ASPDH	51014857	rs3956157	A	G	0.581678	-0.353044	0.0547614	1.14123e-10	0.00728034	0.0129455	0.573855	0.304879	0.93536	Brain_Caudate_basal_ganglia
AFR-like	ENSG00000180279	19	CTD-2568A17.5	51320937	rs7258582	T	A	0.252759	0.906166	0.0946996	1.08102e-21	0.00693614	0.00504959	0.169565	0.315541	0.845756	Brain_Caudate_basal_ganglia
AFR-like	ENSG00000129451	19	KLK10	51515995	rs2075688	G	T	0.610375	-0.61779	0.102786	1.85012e-09	-0.0108251	0.0137344	0.430594	0.219478	0.904481	Brain_Caudate_basal_ganglia
AFR-like	ENSG00000262874	19	CTD-2616J11.4	51891543	rs8104425	C	T	0.145695	0.87232	0.107576	5.10779e-16	-0.00476062	0.00514303	0.354631	0.00269785	0.887145	Brain_Caudate_basal_ganglia
AFR-like	ENSG00000105497	19	ZNF175	52074551	rs7245838	G	T	0.739514	0.353803	0.0616365	9.45906e-09	0.00266586	0.0138296	0.847144	0.223812	0.978337	Brain_Caudate_basal_ganglia
AFR-like	ENSG00000254415	19	SIGLEC14	52145806	rs112456998	T	C	0.0860927	-0.757737	0.10245	1.40192e-13	-0.0011198	0.0133174	0.932988	0.752837	0.9865	Brain_Caudate_basal_ganglia
AFR-like	ENSG00000243469	19	RPL7P51	52152115	rs872629	A	C	0.0871965	0.858458	0.116587	1.79482e-13	-0.000917163	0.00799603	0.908681	0.279409	0.983115	Brain_Caudate_basal_ganglia
AFR-like	ENSG00000171051	19	FPR1	52248425	rs4802859	G	A	0.695364	0.286132	0.0482077	2.93122e-09	-0.0248894	0.0169534	0.142076	0.669913	0.840486	Brain_Caudate_basal_ganglia
AFR-like	ENSG00000161551	19	ZNF577	52359055	rs7256792	T	C	0.391832	-0.425828	0.0630551	1.44556e-11	0.00273528	0.0106345	0.797018	0.392122	0.964849	Brain_Caudate_basal_ganglia
AFR-like	ENSG00000198093	19	ZNF649	52392477	rs10423838	T	C	0.146799	-0.562065	0.0862769	7.28533e-11	0.00121392	0.007937	0.878442	0.0787122	0.979667	Brain_Caudate_basal_ganglia
AFR-like	ENSG00000269235	19	HCCAT3	52452387	rs8104626	A	G	0.0960265	0.75391	0.104529	5.49661e-13	-0.000959096	0.00633494	0.879662	0.706191	0.979667	Brain_Caudate_basal_ganglia
AFR-like	ENSG00000221923	19	ZNF880	52873170	rs3170100	G	T	0.374172	1.11388	0.0719634	4.8526e-54	0.00198795	0.00407244	0.625447	0.496784	0.943217	Brain_Caudate_basal_ganglia
AFR-like	ENSG00000269834	19	CTD-3018O17.3	52892095	rs60807333	C	G	0.0816777	-0.649898	0.104614	5.21927e-10	0.0154767	0.00905439	0.0873955	0.262203	0.786322	Brain_Caudate_basal_ganglia
AFR-like	ENSG00000167555	19	ZNF528	52901102	rs4802932	G	A	0.774834	0.699665	0.0589069	1.54976e-32	0.0121076	0.00663125	0.0678755	0.150608	0.764319	Brain_Caudate_basal_ganglia
AFR-like	ENSG00000198633	19	ZNF534	52932440	rs75774622	A	G	0.0905077	1.12771	0.123878	8.75252e-20	-0.00410793	0.0151909	0.786837	0.516858	0.959668	Brain_Caudate_basal_ganglia
AFR-like	ENSG00000167766	19	ZNF83	53097313	rs7256557	A	G	0.369757	0.522935	0.0683533	2.0024e-14	-0.00185281	0.00853679	0.828178	0.472705	0.972584	Brain_Caudate_basal_ganglia
AFR-like	ENSG00000189190	19	ZNF600	53267448	rs13382164	C	T	0.266004	0.394719	0.0721482	4.47638e-08	-0.0280261	0.0134272	0.0368648	0.0461546	0.75435	Brain_Caudate_basal_ganglia
AFR-like	ENSG00000268225	19	CTD-2331H12.5	53365060	rs3810115	A	C	0.469095	-0.43903	0.0594982	1.59635e-13	0.000475263	0.0103339	0.963318	0.238605	0.989369	Brain_Caudate_basal_ganglia
AFR-like	ENSG00000182986	19	ZNF320	53367043	rs3810115	A	C	0.469095	-0.512621	0.0493367	2.7462e-25	0.000407035	0.00885033	0.963318	0.291301	0.989369	Brain_Caudate_basal_ganglia
AFR-like	ENSG00000170954	19	ZNF415	53611132	rs12985137	T	C	0.562914	0.367293	0.0659912	2.60967e-08	0.00700936	0.0123312	0.569747	0.871261	0.93495	Brain_Caudate_basal_ganglia
AFR-like	ENSG00000269001	19	ZNF818P	53716241	rs4801969	T	G	0.377483	-0.526232	0.0673997	5.82705e-15	-0.00400004	0.00913069	0.661323	0.517174	0.944759	Brain_Caudate_basal_ganglia
AFR-like	ENSG00000196417	19	ZNF765	53893046	rs3761113	A	G	0.275938	-0.502328	0.0830113	1.4366e-09	0.00975583	0.0103563	0.346183	0.423668	0.882969	Brain_Caudate_basal_ganglia
AFR-like	ENSG00000241015	19	TPM3P9	53935237	rs8102802	G	A	0.802428	-1.0495	0.106461	6.32311e-23	0.0120144	0.00518973	0.0206117	0.214333	0.75435	Brain_Caudate_basal_ganglia
AFR-like	ENSG00000250731	19	TPM3P6	53982604	rs2617758	C	T	0.558499	-0.583325	0.104192	2.16155e-08	-0.00600854	0.00883658	0.496529	0.0192323	0.91425	Brain_Caudate_basal_ganglia
AFR-like	ENSG00000213777	19	CTD-2224J9.8	54006646	rs2708827	T	G	0.722958	-0.61375	0.0954778	1.29127e-10	0.0183274	0.0130222	0.159309	0.00570391	0.84261	Brain_Caudate_basal_ganglia
AFR-like	ENSG00000130433	19	CACNG6	54495542	rs3810245	G	A	0.462472	-0.343272	0.0572001	1.95801e-09	0.00411111	0.0134618	0.760069	0.468176	0.959605	Brain_Caudate_basal_ganglia
AFR-like	ENSG00000170906	19	NDUFA3	54606036	rs75622830	G	A	0.0673289	0.425449	0.0563209	4.22026e-14	0.02349	0.0169797	0.166538	0.811739	0.845756	Brain_Caudate_basal_ganglia
AFR-like	ENSG00000167608	19	TMC4	54663846	rs653560	G	C	0.207506	0.639457	0.0635369	7.94147e-24	0.00542282	0.00790657	0.4928	0.364227	0.91425	Brain_Caudate_basal_ganglia
AFR-like	ENSG00000170889	19	RPS9	54704610	rs2304524	G	C	0.355408	-0.326817	0.0401665	4.06704e-16	0.00422472	0.0214051	0.843538	0.75158	0.977806	Brain_Caudate_basal_ganglia
AFR-like	ENSG00000239961	19	LILRA4	54844456	rs10418607	C	A	0.409492	-0.546059	0.0781831	2.86163e-12	-0.0085749	0.00849507	0.312784	0.335068	0.879724	Brain_Caudate_basal_ganglia
AFR-like	ENSG00000268496	19	CTD-2587H19.2	54945363	rs10402317	A	G	0.324503	0.360858	0.0550376	5.50583e-11	0.0236258	0.0164095	0.149934	0.152273	0.840486	Brain_Caudate_basal_ganglia
AFR-like	ENSG00000267838	19	AC008746.12	54949847	rs10401901	C	A	0.300221	-0.537265	0.067026	1.09453e-15	0.00199962	0.00860666	0.816279	0.33409	0.970797	Brain_Caudate_basal_ganglia
AFR-like	ENSG00000226696	19	LENG8-AS1	54955991	rs1981829	A	T	0.35872	0.318655	0.0520476	9.2193e-10	0.0202715	0.0159205	0.202914	0.454892	0.849922	Brain_Caudate_basal_ganglia
AFR-like	ENSG00000104970	19	KIR3DX1	55043909	rs2019042	T	C	0.115894	0.96693	0.126182	1.81632e-14	-0.000414557	0.00716193	0.953842	0.287255	0.989369	Brain_Caudate_basal_ganglia
AFR-like	ENSG00000022556	19	NLRP2	55464498	rs514148	G	A	0.408389	0.600899	0.0685571	1.86875e-18	-0.00443894	0.00760414	0.559386	0.408778	0.93495	Brain_Caudate_basal_ganglia
AFR-like	ENSG00000160439	19	RDH13	55550476	rs62122059	A	G	0.147903	-0.60815	0.109482	2.77971e-08	-0.00943256	0.014093	0.5033	0.217913	0.91425	Brain_Caudate_basal_ganglia
AFR-like	ENSG00000180089	19	TMEM86B	55738007	rs3826886	A	G	0.152318	0.462241	0.0646527	8.70293e-13	0.00606437	0.0123983	0.62475	0.713899	0.943217	Brain_Caudate_basal_ganglia
AFR-like	ENSG00000108107	19	RPL28	55896713	rs17700376	G	A	0.31457	-0.284733	0.0358182	1.87431e-15	0.0315339	0.0211439	0.135858	0.491141	0.829935	Brain_Caudate_basal_ganglia
AFR-like	ENSG00000267454	19	ZNF582-AS1	56905025	rs59858465	G	A	0.471302	-0.626012	0.076671	3.21662e-16	0.00155762	0.00722407	0.829288	0.180879	0.972584	Brain_Caudate_basal_ganglia
AFR-like	ENSG00000198046	19	ZNF667	56950694	rs10423274	G	A	0.139073	0.312242	0.0469832	3.01531e-11	0.0103351	0.0155772	0.507024	0.557594	0.915996	Brain_Caudate_basal_ganglia
AFR-like	ENSG00000166770	19	ZNF667-AS1	56988619	rs4801323	G	T	0.710817	-0.56797	0.0568469	1.66527e-23	0.00767178	0.0145477	0.597948	0.155991	0.942315	Brain_Caudate_basal_ganglia
AFR-like	ENSG00000196263	19	ZNF471	57019212	rs993510	T	A	0.45585	-0.250054	0.042636	4.49522e-09	0.0119449	0.017795	0.502059	0.619721	0.91425	Brain_Caudate_basal_ganglia
AFR-like	ENSG00000269696	19	AC007228.11	57056935	rs12981980	A	G	0.286976	0.844412	0.0890437	2.46787e-21	0.000528551	0.00601277	0.929952	0.31338	0.9865	Brain_Caudate_basal_ganglia
AFR-like	ENSG00000105146	19	AURKC	57742377	rs4801443	C	T	0.587196	-0.551879	0.0954469	7.37938e-09	0.00379778	0.0106785	0.722106	0.742105	0.958472	Brain_Caudate_basal_ganglia
AFR-like	ENSG00000267871	19	CTC-444N24.6	57778588	rs10404485	C	T	0.226269	0.70706	0.112133	2.87221e-10	-0.0030148	0.0108559	0.781235	0.608831	0.959668	Brain_Caudate_basal_ganglia
AFR-like	ENSG00000131845	19	ZNF304	57862675	rs7250521	A	G	0.536424	0.444637	0.0540764	1.99488e-16	-0.00576135	0.011127	0.604611	0.78824	0.943201	Brain_Caudate_basal_ganglia
AFR-like	ENSG00000186230	19	ZNF749	57946697	rs3746224	C	T	0.532009	1.08514	0.0648334	7.00372e-63	-0.0039577	0.00463821	0.393503	0.785807	0.894055	Brain_Caudate_basal_ganglia
AFR-like	ENSG00000178201	19	VN1R1	57966542	rs67586127	G	A	0.347682	0.509533	0.0782175	7.30236e-11	-0.00298012	0.00952185	0.754298	0.703673	0.959605	Brain_Caudate_basal_ganglia
AFR-like	ENSG00000268266	19	AC003005.2	57989017	rs12977532	A	G	0.342163	-0.801652	0.102518	5.29783e-15	-0.00849698	0.00763725	0.265893	0.0338461	0.872748	Brain_Caudate_basal_ganglia
AFR-like	ENSG00000105136	19	ZNF419	57999079	rs6510074	T	C	0.640177	-0.519575	0.0693342	6.69172e-14	-0.0029715	0.00869301	0.732482	0.544653	0.958835	Brain_Caudate_basal_ganglia
AFR-like	ENSG00000083828	19	ZNF586	58281023	rs7255898	A	G	0.57064	0.484825	0.0752144	1.1491e-10	0.011633	0.0151785	0.443431	0.255685	0.90854	Brain_Caudate_basal_ganglia
AFR-like	ENSG00000204514	19	ZNF814	58360099	rs8103104	C	T	0.398455	-0.432916	0.0615849	2.07158e-12	-0.0306191	0.0115063	0.00778911	0.000470839	0.75435	Brain_Caudate_basal_ganglia
AFR-like	ENSG00000269867	19	CTD-2583A14.8	58378406	rs7256066	A	G	0.283664	0.461818	0.0794686	6.19802e-09	-0.00281017	0.00952298	0.767923	0.178182	0.959605	Brain_Caudate_basal_ganglia
AFR-like	ENSG00000270804	19	CTD-2583A14.11	58379253	rs10406133	T	C	0.282561	0.691222	0.0821562	3.97916e-17	0.00659427	0.00736095	0.370335	0.27861	0.888723	Brain_Caudate_basal_ganglia
AFR-like	ENSG00000173480	19	ZNF417	58411664	rs60861531	T	C	0.253863	0.377323	0.0645197	4.96979e-09	0.0217425	0.0122846	0.0767448	0.273342	0.774444	Brain_Caudate_basal_ganglia
AFR-like	ENSG00000177025	19	C19orf18	58469805	rs12151138	T	C	0.247241	0.426367	0.0645608	3.99888e-11	0.00638925	0.0111126	0.565322	0.286246	0.93495	Brain_Caudate_basal_ganglia
AFR-like	ENSG00000176593	19	CTD-2368P22.1	58513429	rs11669327	C	T	0.731788	-0.44102	0.0621402	1.27335e-12	0.00184171	0.0105449	0.861352	0.0127419	0.978508	Brain_Caudate_basal_ganglia
AFR-like	ENSG00000121413	19	ZSCAN18	58595205	rs2260914	G	A	0.752759	0.445644	0.0595651	7.34053e-14	0.00661854	0.0122116	0.587827	0.0758523	0.941805	Brain_Caudate_basal_ganglia
AFR-like	ENSG00000181894	19	ZNF329	58637619	rs176981	C	T	0.833333	0.558018	0.0914456	1.04627e-09	-0.00201495	0.00814006	0.804495	0.118755	0.967205	Brain_Caudate_basal_ganglia
AFR-like	ENSG00000121410	19	A1BG	58856544	rs1265960	A	G	0.948124	0.583466	0.0981202	2.7404e-09	0.00290504	0.00767402	0.705018	0.804342	0.956686	Brain_Caudate_basal_ganglia
AFR-like	ENSG00000083807	19	SLC27A5	58990879	rs56225452	T	C	0.179912	0.315442	0.055726	1.50851e-08	0.0158608	0.0184711	0.390516	0.0588532	0.89307	Brain_Caudate_basal_ganglia
AFR-like	ENSG00000213753	19	RPL23AP79	59084870	rs11666790	C	T	0.442605	-0.482508	0.0538933	3.4587e-19	0.00925415	0.016066	0.564609	0.722427	0.93495	Brain_Caudate_basal_ganglia
AFR-like	ENSG00000101255	20	TRIB3	361261	rs62191434	C	T	0.407285	0.714124	0.0762569	7.6255e-21	0.0129698	0.0110509	0.240538	0.172592	0.865708	Brain_Caudate_basal_ganglia
AFR-like	ENSG00000125818	20	PSMF1	1093906	rs8117499	T	G	0.101545	-0.531373	0.0943154	1.76075e-08	0.0216724	0.0130369	0.0964348	0.37869	0.800352	Brain_Caudate_basal_ganglia
AFR-like	ENSG00000125895	20	TMEM74B	1161205	rs73577451	G	T	0.0916115	0.409943	0.0640318	1.53176e-10	-0.00226571	0.0178364	0.898918	0.502416	0.982932	Brain_Caudate_basal_ganglia
AFR-like	ENSG00000196209	20	SIRPB2	1451386	rs6110262	G	A	0.124724	-0.476962	0.0628429	3.2053e-14	-0.010541	0.0154941	0.496298	0.18589	0.91425	Brain_Caudate_basal_ganglia
AFR-like	ENSG00000101307	20	SIRPB1	1544167	rs6136375	T	C	0.388521	1.1112	0.0764146	6.59094e-48	0.00587623	0.00438854	0.180572	0.1447	0.846488	Brain_Caudate_basal_ganglia
AFR-like	ENSG00000230839	20	RP5-968J1.1	1784662	rs687913	C	T	0.662252	0.4484	0.0757619	3.24815e-09	-0.000356004	0.011091	0.974394	0.533045	0.993599	Brain_Caudate_basal_ganglia
AFR-like	ENSG00000149488	20	TMC2	2517253	rs4815298	G	A	0.536424	-0.392922	0.0699282	1.92141e-08	-0.0184435	0.011692	0.114694	0.430038	0.821233	Brain_Caudate_basal_ganglia
AFR-like	ENSG00000125877	20	ITPA	3189514	rs7270101	C	A	0.12362	-0.61567	0.0722324	1.54851e-17	0.00944256	0.0139997	0.500004	0.436707	0.91425	Brain_Caudate_basal_ganglia
AFR-like	ENSG00000132622	20	HSPA12B	3713314	rs7263781	C	G	0.0320088	1.22755	0.182325	1.66487e-11	0.00212135	0.00956767	0.824531	0.121053	0.972584	Brain_Caudate_basal_ganglia
AFR-like	ENSG00000229539	20	RP11-119B16.2	3868886	rs17212649	G	A	0.151214	0.805014	0.142797	1.72572e-08	0.0157154	0.0169347	0.353408	0.0294997	0.887007	Brain_Caudate_basal_ganglia
AFR-like	ENSG00000101236	20	RNF24	3907956	rs241623	C	T	0.426049	0.41177	0.0531924	9.85293e-15	-0.017318	0.0109604	0.114094	0.150733	0.821233	Brain_Caudate_basal_ganglia
AFR-like	ENSG00000089063	20	TMEM230	5080486	rs911108	A	G	0.538631	0.444147	0.0523006	2.02779e-17	0.0015902	0.0110671	0.885747	0.432511	0.979667	Brain_Caudate_basal_ganglia
AFR-like	ENSG00000101290	20	CDS2	5107432	rs3746678	A	T	0.433775	0.513546	0.0528149	2.39406e-22	0.00604455	0.00881024	0.492662	0.0928028	0.91425	Brain_Caudate_basal_ganglia
AFR-like	ENSG00000226995	20	LINC00658	5407541	rs35022112	A	G	0.0860927	0.901594	0.141516	1.87811e-10	-0.0063456	0.00693521	0.3602	0.629408	0.888691	Brain_Caudate_basal_ganglia
AFR-like	ENSG00000230563	20	RP5-828H9.1	5451853	rs2423103	T	A	0.229581	1.08989	0.112252	2.75097e-22	0.0146931	0.00539453	0.00645562	0.0296634	0.75435	Brain_Caudate_basal_ganglia
AFR-like	ENSG00000205181	20	LINC00654	5476713	rs35022112	A	G	0.0860927	1.02404	0.12023	1.63288e-17	-0.00558685	0.00607816	0.358007	0.710903	0.887856	Brain_Caudate_basal_ganglia
AFR-like	ENSG00000125885	20	MCM8	5931298	rs236126	T	C	0.19426	-0.491007	0.0640845	1.83241e-14	-0.0109395	0.00922599	0.235729	0.489133	0.864168	Brain_Caudate_basal_ganglia
AFR-like	ENSG00000101251	20	SEL1L2	13829893	rs4477989	A	G	0.189845	0.561199	0.102173	3.95987e-08	0.00872312	0.0125512	0.487055	0.198778	0.91425	Brain_Caudate_basal_ganglia
AFR-like	ENSG00000149474	20	CSRP2BP	18118762	rs6075298	G	A	0.485651	0.307951	0.0555864	3.02392e-08	-0.0130321	0.0145564	0.370638	0.344829	0.888723	Brain_Caudate_basal_ganglia
AFR-like	ENSG00000101310	20	SEC23B	18488137	rs6136432	C	A	0.92936	-0.828449	0.100422	1.5887e-16	0.00569747	0.00575247	0.32196	0.550602	0.879724	Brain_Caudate_basal_ganglia
AFR-like	ENSG00000232388	20	LINC00493	18548064	rs6081174	T	C	0.538631	-0.278367	0.0499783	2.55089e-08	0.0092722	0.0165559	0.575442	0.0804364	0.935673	Brain_Caudate_basal_ganglia
AFR-like	ENSG00000125821	20	DTD1	18568537	rs2148926	T	C	0.889625	-0.351814	0.0604132	5.76392e-09	-0.00282736	0.0235721	0.904527	0.571075	0.983115	Brain_Caudate_basal_ganglia
AFR-like	ENSG00000088930	20	XRN2	21283942	rs79399241	G	C	0.0419426	-0.601715	0.103322	5.75565e-09	0.0231606	0.0343869	0.50061	0.173342	0.91425	Brain_Caudate_basal_ganglia
AFR-like	ENSG00000270001	20	RP11-218C14.8	23612463	rs2254635	G	T	0.783664	0.365695	0.0573244	1.77792e-10	0.0249737	0.0128809	0.0525239	0.00193623	0.762925	Brain_Caudate_basal_ganglia
AFR-like	ENSG00000225056	20	RP11-218C14.5	23635862	rs2424590	T	C	0.830022	-0.630229	0.0925089	9.58318e-12	0.0012996	0.00863538	0.880373	0.433183	0.979667	Brain_Caudate_basal_ganglia
AFR-like	ENSG00000101474	20	APMAP	24943561	rs6037002	C	A	0.101545	-0.699942	0.104914	2.53056e-11	0.00381794	0.00760231	0.615522	0.288414	0.943217	Brain_Caudate_basal_ganglia
AFR-like	ENSG00000100987	20	VSX1	25051521	rs2207635	C	T	0.211921	-0.561413	0.0699977	1.05355e-15	-0.00107395	0.00784868	0.891163	0.365866	0.980694	Brain_Caudate_basal_ganglia
AFR-like	ENSG00000100997	20	ABHD12	25275379	rs2424711	T	C	0.433775	0.269982	0.0362024	8.81258e-14	0.012876	0.0181094	0.477079	0.37823	0.91425	Brain_Caudate_basal_ganglia
AFR-like	ENSG00000101004	20	NINL	25433341	rs12625991	A	G	0.168874	0.479617	0.0823201	5.66893e-09	-0.0311885	0.0280061	0.265437	0.172861	0.872748	Brain_Caudate_basal_ganglia
AFR-like	ENSG00000175170	20	FAM182B	25744102	rs449801	T	C	0.525386	0.724895	0.0852324	1.8172e-17	0.00327408	0.00854637	0.701649	0.195794	0.955639	Brain_Caudate_basal_ganglia
AFR-like	ENSG00000125804	20	FAM182A	26035291	rs2489733	A	G	0.61479	-0.867908	0.0938773	2.34953e-20	-0.0110154	0.0105698	0.297338	0.115998	0.879724	Brain_Caudate_basal_ganglia
AFR-like	ENSG00000205611	20	RP4-610C12.4	29513582	rs1830543	C	T	0.490066	0.479403	0.0770674	4.95349e-10	-0.00537886	0.0111302	0.628906	0.327687	0.943217	Brain_Caudate_basal_ganglia
AFR-like	ENSG00000101306	20	MYLK2	30407111	rs7265413	A	G	0.222958	-0.346011	0.0612512	1.6134e-08	0.0244817	0.013467	0.0690782	0.365547	0.764319	Brain_Caudate_basal_ganglia
AFR-like	ENSG00000198547	20	C20orf203	31219428	rs112089953	T	C	0.232892	0.592102	0.0648748	7.0529e-20	0.00726348	0.00853554	0.394787	0.354888	0.894136	Brain_Caudate_basal_ganglia
AFR-like	ENSG00000101412	20	E2F1	32263489	rs55990870	T	C	0.248344	-0.403592	0.0650726	5.56866e-10	0.00537102	0.0119053	0.651885	0.883699	0.944759	Brain_Caudate_basal_ganglia
AFR-like	ENSG00000101460	20	MAP1LC3A	33134658	rs6088536	C	T	0.501104	0.219155	0.0344549	2.00927e-10	-0.00352874	0.0211875	0.867726	0.11794	0.978508	Brain_Caudate_basal_ganglia
AFR-like	ENSG00000131069	20	ACSS2	33459949	rs1801310	G	A	0.635762	0.344661	0.046551	1.32204e-13	-0.0055234	0.0187314	0.76809	0.0378855	0.959605	Brain_Caudate_basal_ganglia
AFR-like	ENSG00000088298	20	EDEM2	33703167	rs6120854	T	C	0.240618	-0.36319	0.0592692	8.91018e-10	-0.00732242	0.0130717	0.575363	0.543773	0.935673	Brain_Caudate_basal_ganglia
AFR-like	ENSG00000126005	20	MMP24-AS1	33804265	rs2297789	T	A	0.235099	-0.616143	0.0647823	1.88869e-21	-0.00683745	0.00786244	0.3845	0.524955	0.89113	Brain_Caudate_basal_ganglia
AFR-like	ENSG00000101019	20	UQCC1	33890369	rs6060355	A	G	0.380795	-0.193578	0.033527	7.7507e-09	0.0123311	0.0240344	0.60791	0.0678422	0.943201	Brain_Caudate_basal_ganglia
AFR-like	ENSG00000126001	20	CEP250	34042985	rs41290914	A	G	0.00441501	1.23481	0.203782	1.36571e-09	-0.00463238	0.00677951	0.494423	0.785039	0.91425	Brain_Caudate_basal_ganglia
AFR-like	ENSG00000125991	20	ERGIC3	34129770	rs6087720	G	T	0.200883	0.312241	0.0522906	2.35423e-09	-0.0136353	0.0177259	0.441754	0.124954	0.906788	Brain_Caudate_basal_ganglia
AFR-like	ENSG00000224497	20	RPL36P4	34132175	rs12481365	T	C	0.157837	1.16447	0.099064	6.67801e-32	-0.00138296	0.00492338	0.77879	0.198193	0.959668	Brain_Caudate_basal_ganglia
AFR-like	ENSG00000214078	20	CPNE1	34213953	rs74355238	G	A	0.107064	-1.03806	0.0810747	1.56236e-37	-0.00561461	0.00650776	0.388271	0.186309	0.892548	Brain_Caudate_basal_ganglia
AFR-like	ENSG00000149636	20	DSN1	35380194	rs115694726	A	G	0.0331126	-0.909015	0.145718	4.42682e-10	-0.0216383	0.0248604	0.384087	0.499382	0.89113	Brain_Caudate_basal_ganglia
AFR-like	ENSG00000224635	20	RP4-564F22.5	37034658	rs1000675	T	C	0.216336	1.26801	0.0988113	1.07622e-37	0.00454576	0.00410726	0.268397	0.116267	0.872748	Brain_Caudate_basal_ganglia
AFR-like	ENSG00000196756	20	SNHG17	37049235	rs788347	T	C	0.16777	1.30008	0.0883162	4.74459e-49	0.000387133	0.00349607	0.911828	0.0956643	0.983115	Brain_Caudate_basal_ganglia
AFR-like	ENSG00000132793	20	LPIN3	39969560	rs4812497	C	T	0.282561	0.289454	0.0469149	6.83917e-10	0.0107439	0.0155489	0.489581	0.222193	0.91425	Brain_Caudate_basal_ganglia
AFR-like	ENSG00000183798	20	EMILIN3	39988606	rs4810317	T	C	0.218543	-0.469327	0.0850419	3.4137e-08	-0.0189718	0.0190211	0.318566	0.221504	0.879724	Brain_Caudate_basal_ganglia
AFR-like	ENSG00000101052	20	IFT52	42219571	rs16988169	A	G	0.0452539	-1.10666	0.156159	1.37312e-12	-0.0169912	0.00886576	0.0553016	0.656741	0.762925	Brain_Caudate_basal_ganglia
AFR-like	ENSG00000101104	20	PABPC1L	43538703	rs6031860	G	A	0.296909	-0.435468	0.0506075	7.64452e-18	-0.000552441	0.0101823	0.956732	0.908968	0.989369	Brain_Caudate_basal_ganglia
AFR-like	ENSG00000124116	20	WFDC3	44376583	rs6032548	G	C	0.611479	0.989008	0.073333	1.87714e-41	-0.000847633	0.00447668	0.849823	0.0400721	0.978508	Brain_Caudate_basal_ganglia
AFR-like	ENSG00000225849	20	MKRN7P	45092541	rs6011967	C	T	0.0761589	1.12429	0.141802	2.21605e-15	-0.000884614	0.00544985	0.871055	0.316761	0.978508	Brain_Caudate_basal_ganglia
AFR-like	ENSG00000237595	20	RP11-112L6.3	48780001	rs3746562	G	A	0.316777	0.686945	0.0951794	5.30028e-13	0.00753852	0.00777389	0.332184	0.102304	0.879994	Brain_Caudate_basal_ganglia
AFR-like	ENSG00000231742	20	RP11-112L6.4	48789087	rs6122883	G	A	0.33223	0.761863	0.085932	7.59008e-19	0.0157412	0.00823765	0.0560196	0.040549	0.762925	Brain_Caudate_basal_ganglia
AFR-like	ENSG00000203999	20	RP11-290F20.1	48909257	rs6012899	G	A	0.550773	-0.48174	0.0705574	8.63279e-12	0.00182848	0.00944151	0.846439	0.75905	0.978206	Brain_Caudate_basal_ganglia
AFR-like	ENSG00000196396	20	PTPN1	49126891	rs6067473	T	C	0.34989	0.239803	0.0438375	4.49344e-08	-0.0192772	0.0191243	0.313456	0.183837	0.879724	Brain_Caudate_basal_ganglia
AFR-like	ENSG00000124098	20	FAM210B	54933971	rs6014708	G	A	0.102649	-0.48566	0.0751826	1.04886e-10	-0.00774444	0.00921975	0.400917	0.332246	0.895665	Brain_Caudate_basal_ganglia
AFR-like	ENSG00000124164	20	VAPB	56964178	rs6092645	A	G	0.442605	0.40995	0.0475136	6.24059e-18	0.0111697	0.0108662	0.303981	0.48539	0.879724	Brain_Caudate_basal_ganglia
AFR-like	ENSG00000215440	20	NPEPL1	57264187	rs8115194	T	C	0.241722	-0.335527	0.0526596	1.87034e-10	-0.00397564	0.0144903	0.783803	0.209138	0.959668	Brain_Caudate_basal_ganglia
AFR-like	ENSG00000101158	20	NELFCD	57556263	rs73131464	T	A	0.153422	-0.400291	0.0573708	3.01002e-12	0.00694365	0.0147306	0.637373	0.737239	0.943217	Brain_Caudate_basal_ganglia
AFR-like	ENSG00000101181	20	MTG2	60758085	rs6062133	A	G	0.13245	0.76715	0.0884371	4.15288e-18	-0.00401815	0.00826458	0.626833	0.290639	0.943217	Brain_Caudate_basal_ganglia
AFR-like	ENSG00000060491	20	OGFR	61436187	rs2277772	A	G	0.474614	-0.31987	0.0507746	2.98035e-10	-0.0105514	0.0145928	0.469646	0.509406	0.914167	Brain_Caudate_basal_ganglia
AFR-like	ENSG00000101190	20	TCFL5	61472467	rs1980500	C	T	0.326711	0.43435	0.0470333	2.58425e-20	0.00300568	0.0110984	0.78653	0.486667	0.959668	Brain_Caudate_basal_ganglia
AFR-like	ENSG00000101191	20	DIDO1	61509090	rs62200158	T	C	0.200883	-0.32074	0.0585746	4.3566e-08	-0.00917853	0.0191509	0.631743	0.847515	0.943217	Brain_Caudate_basal_ganglia
AFR-like	ENSG00000231133	20	HAR1B	61726845	rs6090242	A	C	0.328918	0.315277	0.055053	1.02351e-08	0.0060857	0.0176893	0.730822	0.438991	0.958835	Brain_Caudate_basal_ganglia
AFR-like	ENSG00000225978	20	HAR1A	61733483	rs750698	G	T	0.61479	0.39398	0.0502106	4.27637e-15	0.00425703	0.0117539	0.717217	0.303676	0.95826	Brain_Caudate_basal_ganglia
AFR-like	ENSG00000101198	20	NKAIN4	61872136	rs75829408	T	C	0.0883002	0.664302	0.0725076	5.10247e-20	-0.00320114	0.0268582	0.905127	0.90423	0.983115	Brain_Caudate_basal_ganglia
AFR-like	ENSG00000101204	20	CHRNA4	61975420	rs12624510	A	G	0.0596026	0.660583	0.118986	2.82756e-08	-0.00547822	0.0207116	0.791394	0.383007	0.962858	Brain_Caudate_basal_ganglia
AFR-like	ENSG00000101213	20	PTK6	62159778	rs1757696	C	G	0.311258	-0.421574	0.0628597	1.99237e-11	-0.00680996	0.0169512	0.687877	0.745013	0.952206	Brain_Caudate_basal_ganglia
AFR-like	ENSG00000197457	20	STMN3	62271061	rs2777941	C	A	0.748344	-0.227747	0.0371021	8.33611e-10	0.0167862	0.0417858	0.687889	0.909623	0.952206	Brain_Caudate_basal_ganglia
AFR-like	ENSG00000203880	20	PCMTD2	62887094	rs60461814	T	C	0.182119	-0.455967	0.0719877	2.3895e-10	-0.0190071	0.0125511	0.129932	0.0206608	0.828946	Brain_Caudate_basal_ganglia
AFR-like	ENSG00000149656	20	LINC00266-1	62921738	rs117793083	A	G	0.0618102	1.22047	0.198488	7.806e-10	-0.00835958	0.0130412	0.521516	0.822889	0.925512	Brain_Caudate_basal_ganglia
AFR-like	ENSG00000228314	21	CYP4F29P	15215454	rs56270809	C	A	0.294702	-0.756752	0.0975567	8.69279e-15	-0.00907076	0.00801522	0.257764	0.732936	0.872748	Brain_Caudate_basal_ganglia
AFR-like	ENSG00000230965	21	SNX18P13	15278281	rs56270809	C	A	0.294702	-0.588083	0.0965832	1.13707e-09	-0.0116724	0.0103822	0.260902	0.895323	0.872748	Brain_Caudate_basal_ganglia
AFR-like	ENSG00000215559	21	ANKRD20A11P	15281895	rs56270809	C	A	0.294702	-0.744061	0.0985798	4.42667e-14	-0.00922547	0.00815681	0.258049	0.289597	0.872748	Brain_Caudate_basal_ganglia
AFR-like	ENSG00000203616	21	RHOT1P2	15309314	rs11701072	T	C	0.279249	0.609957	0.0977643	4.40214e-10	-0.00929453	0.00765932	0.224942	0.761277	0.854637	Brain_Caudate_basal_ganglia
AFR-like	ENSG00000224905	21	AP001347.6	15399742	rs73338200	T	C	0.302428	0.520118	0.0785516	3.55915e-11	0.00723918	0.010505	0.490748	0.00603575	0.91425	Brain_Caudate_basal_ganglia
AFR-like	ENSG00000224924	21	LINC00320	22114908	rs8131245	A	C	0.093819	0.4465	0.0604063	1.45061e-13	-0.0233122	0.0122354	0.0567402	0.00376858	0.762925	Brain_Caudate_basal_ganglia
AFR-like	ENSG00000273492	21	AP000230.1	27543189	rs457581	A	G	0.227373	1.00725	0.085758	7.46949e-32	0.0135632	0.00919035	0.139996	0.0236337	0.83972	Brain_Caudate_basal_ganglia
AFR-like	ENSG00000156239	21	N6AMT1	30244513	rs60584984	G	C	0.187638	-0.489578	0.0668645	2.444e-13	0.0174865	0.0106094	0.099308	0.509284	0.800854	Brain_Caudate_basal_ganglia
AFR-like	ENSG00000156253	21	RWDD2B	30376705	rs9982332	G	C	0.752759	-0.82854	0.0674694	1.1565e-34	0.00613688	0.00544749	0.259932	0.0273559	0.872748	Brain_Caudate_basal_ganglia
AFR-like	ENSG00000142207	21	URB1	33683329	rs73359971	T	C	0.10596	0.720174	0.100239	6.74225e-13	-0.0135615	0.00744331	0.0684597	0.241371	0.764319	Brain_Caudate_basal_ganglia
AFR-like	ENSG00000243646	21	IL10RB	34638663	rs2834167	G	A	0.257174	0.5287	0.0549551	6.54577e-22	0.0103835	0.0125186	0.406854	0.540791	0.899861	Brain_Caudate_basal_ganglia
AFR-like	ENSG00000142188	21	TMEM50B	34804792	rs2834223	A	C	0.452539	-0.447363	0.0576298	8.31406e-15	0.00818128	0.0126364	0.517347	0.528355	0.924912	Brain_Caudate_basal_ganglia
AFR-like	ENSG00000205726	21	ITSN1	35014706	rs2244966	G	A	0.3234	0.277384	0.0450951	7.69499e-10	0.0212744	0.0192953	0.270214	0.0775479	0.872748	Brain_Caudate_basal_ganglia
AFR-like	ENSG00000241837	21	ATP5O	35275757	rs915574	C	T	0.653422	0.249239	0.0363455	7.00835e-12	0.027145	0.0195377	0.164722	0.700276	0.845756	Brain_Caudate_basal_ganglia
AFR-like	ENSG00000159228	21	CBR1	37442239	rs3787728	C	T	0.721854	-0.347016	0.0404096	8.89075e-18	0.0257923	0.0159801	0.106522	0.056501	0.809354	Brain_Caudate_basal_ganglia
AFR-like	ENSG00000233393	21	AP000688.29	37477179	rs6517325	C	T	0.474614	-0.449824	0.0620792	4.29337e-13	0.00438091	0.0100113	0.661679	0.43518	0.944759	Brain_Caudate_basal_ganglia
AFR-like	ENSG00000159231	21	CBR3	37507210	rs1028997	A	G	0.36755	-0.373397	0.0661724	1.67314e-08	0.0117788	0.012036	0.327764	0.168589	0.879994	Brain_Caudate_basal_ganglia
AFR-like	ENSG00000224790	21	AP000704.5	38338812	rs62225531	T	C	0.428256	-0.735449	0.0983872	7.71754e-14	-0.00101019	0.00672365	0.880572	0.151921	0.979667	Brain_Caudate_basal_ganglia
AFR-like	ENSG00000182670	21	TTC3	38445526	rs6517404	A	G	0.497792	0.350643	0.0389235	2.08848e-19	0.0254794	0.0140925	0.0706041	0.84876	0.764319	Brain_Caudate_basal_ganglia
AFR-like	ENSG00000157542	21	KCNJ6	38979678	rs2836140	T	C	0.501104	0.472897	0.0708537	2.48459e-11	-0.0286424	0.0148328	0.0534812	0.00638411	0.762925	Brain_Caudate_basal_ganglia
AFR-like	ENSG00000183527	21	PSMG1	40546695	rs2836922	T	C	0.443709	0.352437	0.0515812	8.33497e-12	0.00466477	0.0129472	0.718629	0.367827	0.95826	Brain_Caudate_basal_ganglia
AFR-like	ENSG00000157578	21	LCA5L	40777770	rs7277633	A	G	0.546358	-0.589419	0.0590298	1.77105e-23	-0.0021419	0.00758658	0.777693	0.414703	0.959668	Brain_Caudate_basal_ganglia
AFR-like	ENSG00000184809	21	C21orf88	40969074	rs602006	C	T	0.263797	-0.371964	0.043255	8.01894e-18	0.0166716	0.0123517	0.1771	0.181387	0.846488	Brain_Caudate_basal_ganglia
AFR-like	ENSG00000183067	21	IGSF5	41117334	rs464623	G	A	0.802428	-0.573434	0.0761459	5.04583e-14	-0.0109339	0.00921184	0.235252	0.0918007	0.864168	Brain_Caudate_basal_ganglia
AFR-like	ENSG00000226496	21	LINC00323	42513427	rs9980363	C	T	0.197572	-0.885669	0.113294	5.38984e-15	-0.0180937	0.0131084	0.16749	0.0588289	0.845756	Brain_Caudate_basal_ganglia
AFR-like	ENSG00000157601	21	MX1	42792231	rs17000900	A	C	0.0871965	0.826852	0.125924	5.15855e-11	0.00637001	0.00667137	0.339664	0.69931	0.882205	Brain_Caudate_basal_ganglia
AFR-like	ENSG00000237232	21	ZNF295-AS1	43429303	rs220219	C	G	0.651214	-0.447364	0.0630041	1.24255e-12	0.019847	0.0162078	0.220751	0.878189	0.854637	Brain_Caudate_basal_ganglia
AFR-like	ENSG00000160188	21	RSPH1	43892596	rs9976598	C	T	0.395143	0.285455	0.039142	3.03553e-13	0.0237521	0.0228154	0.29785	0.0120875	0.879724	Brain_Caudate_basal_ganglia
AFR-like	ENSG00000235772	21	AP001625.6	43980484	rs1878069	A	G	0.60596	-0.429373	0.0759091	1.54574e-08	-0.0241819	0.0113747	0.0335085	0.483323	0.75435	Brain_Caudate_basal_ganglia
AFR-like	ENSG00000235023	21	AP001626.2	44068381	rs1539971	A	C	0.344371	-0.534182	0.0815226	5.6557e-11	-0.0216097	0.0136247	0.112725	0.00403995	0.820289	Brain_Caudate_basal_ganglia
AFR-like	ENSG00000160191	21	PDE9A	44073746	rs9976560	G	C	0.252759	-0.29534	0.0520557	1.3988e-08	-0.0246868	0.0163444	0.130939	0.588616	0.828946	Brain_Caudate_basal_ganglia
AFR-like	ENSG00000160194	21	NDUFV3	44299754	rs9977400	G	T	0.548565	0.43557	0.0580553	6.253e-14	-0.0152951	0.0134411	0.255148	0.227588	0.870424	Brain_Caudate_basal_ganglia
AFR-like	ENSG00000160200	21	CBS	44473301	rs35879780	A	G	0.157837	-1.12623	0.120387	8.35628e-21	-0.012705	0.0116441	0.275222	0.329407	0.872748	Brain_Caudate_basal_ganglia
AFR-like	ENSG00000241945	21	PWP2	45527171	rs6518345	A	G	0.313466	1.20792	0.0997618	9.57569e-34	-0.000235622	0.00406473	0.953775	0.195214	0.989369	Brain_Caudate_basal_ganglia
AFR-like	ENSG00000160221	21	C21orf33	45553487	rs3788104	A	G	0.197572	1.41513	0.106446	2.49572e-40	-0.00602762	0.00342692	0.0785939	0.0450217	0.774444	Brain_Caudate_basal_ganglia
AFR-like	ENSG00000237604	21	AP001056.1	45595372	rs6518345	A	G	0.313466	0.638163	0.113948	2.13771e-08	-0.000445987	0.00769408	0.953777	0.203534	0.989369	Brain_Caudate_basal_ganglia
AFR-like	ENSG00000160223	21	ICOSLG	45642874	rs7282380	G	A	0.654525	0.589111	0.105026	2.03291e-08	0.00290216	0.0147504	0.844022	0.729362	0.977806	Brain_Caudate_basal_ganglia
AFR-like	ENSG00000141959	21	PFKL	45719934	rs2838549	A	G	0.089404	0.400758	0.0703427	1.21777e-08	0.0221611	0.017859	0.214646	0.192248	0.854637	Brain_Caudate_basal_ganglia
AFR-like	ENSG00000142185	21	TRPM2	45770046	rs73231283	T	C	0.190949	-0.578724	0.049189	5.89139e-32	0.0174654	0.0114106	0.125861	0.0147219	0.821233	Brain_Caudate_basal_ganglia
AFR-like	ENSG00000230061	21	AP001065.2	45834473	rs11702323	T	A	0.193157	-0.479229	0.0878225	4.84809e-08	0.0244111	0.0124533	0.0499715	0.00568864	0.762925	Brain_Caudate_basal_ganglia
AFR-like	ENSG00000227039	21	ITGB2-AS1	46340966	rs7276960	C	T	0.38521	0.426749	0.0577447	1.4653e-13	-0.000592533	0.0116698	0.959505	0.086319	0.989369	Brain_Caudate_basal_ganglia
AFR-like	ENSG00000183250	21	C21orf67	46352729	rs4818989	G	A	0.335541	-0.550501	0.0761057	4.71152e-13	0.0126252	0.00981736	0.198439	0.0442449	0.849922	Brain_Caudate_basal_ganglia
AFR-like	ENSG00000235374	21	SSR4P1	46491648	rs2838769	A	G	0.15894	0.682217	0.103834	5.02157e-11	0.00123699	0.00821015	0.880239	0.34107	0.979667	Brain_Caudate_basal_ganglia
AFR-like	ENSG00000215447	21	BX322557.10	46707967	rs914218	C	G	0.281457	-0.56669	0.0600028	3.57454e-21	-0.0126835	0.00870378	0.145049	0.0877686	0.840486	Brain_Caudate_basal_ganglia
AFR-like	ENSG00000223768	21	LINC00205	46713200	rs914218	C	G	0.281457	-1.07078	0.0780832	8.44904e-43	-0.00671252	0.00457739	0.142526	0.0626686	0.840486	Brain_Caudate_basal_ganglia
AFR-like	ENSG00000173638	21	SLC19A1	46913486	rs3788205	C	T	0.716336	0.304989	0.0496859	8.33861e-10	-0.034138	0.030448	0.262207	0.129468	0.872748	Brain_Caudate_basal_ganglia
AFR-like	ENSG00000142156	21	COL6A1	47401651	rs13053065	C	G	0.273731	0.341524	0.0563857	1.38749e-09	0.00231782	0.0132056	0.860673	0.936426	0.978508	Brain_Caudate_basal_ganglia
AFR-like	ENSG00000160282	21	FTCD	47556176	rs55720515	C	G	0.153422	-0.746362	0.0744384	1.16492e-23	0.00301818	0.00662802	0.648846	0.628093	0.944759	Brain_Caudate_basal_ganglia
AFR-like	ENSG00000160284	21	SPATC1L	47581062	rs62215189	G	A	0.242826	-0.519758	0.0833034	4.39437e-10	0.00482992	0.00860401	0.574554	0.372381	0.935673	Brain_Caudate_basal_ganglia
AFR-like	ENSG00000160294	21	MCM3AP	47655047	rs17182788	A	G	0.233996	-0.334863	0.0572629	4.98062e-09	0.00498413	0.0244857	0.838703	0.621332	0.977217	Brain_Caudate_basal_ganglia
AFR-like	ENSG00000239415	21	AP001469.9	47671463	rs35940413	G	A	0.128035	0.599134	0.10624	1.70595e-08	-0.00941782	0.00754246	0.211797	0.557789	0.854637	Brain_Caudate_basal_ganglia
AFR-like	ENSG00000182362	21	YBEY	47706251	rs62224180	G	C	0.813466	-0.868469	0.0831307	1.51191e-25	-0.00307526	0.00527833	0.560149	0.127004	0.93495	Brain_Caudate_basal_ganglia
AFR-like	ENSG00000160299	21	PCNT	47744036	rs2839201	T	C	0.445916	-0.212704	0.0363719	4.97448e-09	-0.02245	0.022771	0.324182	0.309999	0.879724	Brain_Caudate_basal_ganglia
AFR-like	ENSG00000160310	21	PRMT2	48055079	rs113970410	G	C	0.0430464	-0.54617	0.0987884	3.22634e-08	-0.0193698	0.0230609	0.400941	0.509015	0.895665	Brain_Caudate_basal_ganglia
AFR-like	ENSG00000237438	22	CECR7	17517460	rs2537972	A	C	0.720751	-1.25497	0.0927538	1.03859e-41	0.000741892	0.00409276	0.856156	0.65055	0.978508	Brain_Caudate_basal_ganglia
AFR-like	ENSG00000235478	22	AC006946.15	17602476	rs5748888	G	A	0.0463576	-0.567501	0.0943403	1.7937e-09	-0.00114745	0.0122465	0.925351	0.415482	0.98619	Brain_Caudate_basal_ganglia
AFR-like	ENSG00000093072	22	CECR1	17660194	rs17807317	C	A	0.515453	0.450311	0.0511453	1.31379e-18	0.00546882	0.0104029	0.599094	0.734846	0.942575	Brain_Caudate_basal_ganglia
AFR-like	ENSG00000183628	22	DGCR6	18893541	rs12160539	G	A	0.0662252	-0.7295	0.112861	1.02188e-10	-0.00103763	0.00726432	0.886417	0.469443	0.979711	Brain_Caudate_basal_ganglia
AFR-like	ENSG00000237517	22	DGCR5	18958027	rs2540626	C	T	0.339956	-0.304879	0.0472263	1.07717e-10	-0.01218	0.0153063	0.426179	0.145506	0.904481	Brain_Caudate_basal_ganglia
AFR-like	ENSG00000273032	22	DGCR9	19005347	rs11705361	C	G	0.190949	0.355041	0.0562699	2.79747e-10	-0.00331592	0.0246659	0.89306	0.502331	0.981714	Brain_Caudate_basal_ganglia
AFR-like	ENSG00000273164	22	DGCR10	19010569	rs2871006	T	G	0.317881	-0.941512	0.083236	1.15303e-29	-0.00667568	0.00487964	0.171291	0.699976	0.845756	Brain_Caudate_basal_ganglia
AFR-like	ENSG00000070413	22	DGCR2	19023795	rs73158818	T	C	0.173289	0.440472	0.0595368	1.37917e-13	0.023896	0.016645	0.15111	0.425371	0.840486	Brain_Caudate_basal_ganglia
AFR-like	ENSG00000273311	22	DGCR11	19033675	rs715598	G	C	0.184327	0.688136	0.114757	2.01675e-09	0.00377999	0.00647845	0.559576	0.336681	0.93495	Brain_Caudate_basal_ganglia
AFR-like	ENSG00000185065	22	AC000068.5	19435416	rs75637138	A	G	0.178808	-0.792983	0.122012	8.07243e-11	3.95412e-05	0.00826175	0.996181	0.148828	0.997688	Brain_Caudate_basal_ganglia
AFR-like	ENSG00000185838	22	GNB1L	19770747	rs9617842	T	C	0.471302	0.362724	0.0571913	2.26366e-10	-0.00501079	0.0144896	0.729479	0.504161	0.958835	Brain_Caudate_basal_ganglia
AFR-like	ENSG00000215012	22	C22orf29	19833661	rs8139091	C	G	0.278146	-0.432568	0.0552348	4.82292e-15	0.0147686	0.0108069	0.171753	0.246606	0.846242	Brain_Caudate_basal_ganglia
AFR-like	ENSG00000128185	22	DGCR6L	20301799	rs2280116	T	A	0.417219	-0.191679	0.0327911	5.05164e-09	-0.00236785	0.0269596	0.930012	0.704933	0.9865	Brain_Caudate_basal_ganglia
AFR-like	ENSG00000099917	22	MED15	20850200	rs165615	C	T	0.442605	-0.260805	0.0459962	1.4268e-08	0.0402146	0.018501	0.0297323	0.257743	0.75435	Brain_Caudate_basal_ganglia
AFR-like	ENSG00000223553	22	SMPD4P1	20956882	rs598141	A	G	0.545254	0.719543	0.0906888	2.11852e-15	-0.00347719	0.00618597	0.574041	0.181175	0.93536	Brain_Caudate_basal_ganglia
AFR-like	ENSG00000099940	22	SNAP29	21213271	rs112472441	A	C	0.0717439	-0.9364	0.109233	1.01234e-17	0.00390604	0.01094	0.721062	0.459415	0.958424	Brain_Caudate_basal_ganglia
AFR-like	ENSG00000230513	22	THAP7-AS1	21356175	rs28372939	A	G	0.183223	-1.03073	0.101117	2.12196e-24	-0.00275782	0.00449933	0.539915	0.429077	0.930224	Brain_Caudate_basal_ganglia
AFR-like	ENSG00000206145	22	P2RX6P	21389532	rs396953	C	G	0.937086	-1.35385	0.152757	7.80338e-19	-0.00120121	0.00368463	0.744421	0.457098	0.959395	Brain_Caudate_basal_ganglia
AFR-like	ENSG00000187905	22	AC002472.13	21400249	rs9625422	G	A	0.0816777	0.835753	0.106136	3.42392e-15	-0.0172636	0.0115008	0.133334	0.446143	0.829501	Brain_Caudate_basal_ganglia
AFR-like	ENSG00000183506	22	PI4KAP2	21827289	rs178091	G	A	0.453642	0.48864	0.0664651	1.95515e-13	0.000721819	0.0114716	0.949828	0.562404	0.989369	Brain_Caudate_basal_ganglia
AFR-like	ENSG00000224086	22	LL22NC03-86G7.1	22292609	rs240066	A	C	0.475717	-0.934237	0.0631624	1.67359e-49	0.00122539	0.0050471	0.808167	0.00362911	0.967405	Brain_Caudate_basal_ganglia
AFR-like	ENSG00000228050	22	TOP3BP1	22577580	rs5756324	C	T	0.258278	1.00328	0.100677	2.16057e-23	0.0105537	0.00547181	0.053764	0.0544978	0.762925	Brain_Caudate_basal_ganglia
AFR-like	ENSG00000272779	22	LL22NC03-80A10.6	22657589	rs3884753	A	G	0.451435	0.525194	0.063797	1.837e-16	0.00131345	0.00880094	0.881364	0.656351	0.979667	Brain_Caudate_basal_ganglia
AFR-like	ENSG00000211643	22	IGLV5-52	22673082	rs2329979	T	C	0.242826	0.709178	0.0870385	3.7041e-16	0.00272613	0.0086758	0.753352	0.704715	0.959605	Brain_Caudate_basal_ganglia
AFR-like	ENSG00000128266	22	GNAZ	23412540	rs5759587	C	G	0.470199	0.34766	0.0490177	1.31674e-12	0.0101209	0.0157461	0.520383	0.182945	0.925512	Brain_Caudate_basal_ganglia
AFR-like	ENSG00000186716	22	BCR	23521891	rs13053509	C	G	0.337748	0.456575	0.0439455	2.76568e-25	0.0173165	0.0181077	0.338915	0.459085	0.882192	Brain_Caudate_basal_ganglia
AFR-like	ENSG00000215478	22	CES5AP1	23701790	rs7284162	G	A	0.324503	-0.523926	0.0942219	2.68918e-08	0.001915	0.0107667	0.858831	0.532934	0.978508	Brain_Caudate_basal_ganglia
AFR-like	ENSG00000133519	22	ZDHHC8P1	23732793	rs2070441	T	C	0.0187638	1.0477	0.131727	1.81216e-15	0.00553817	0.00538242	0.30351	0.662874	0.879724	Brain_Caudate_basal_ganglia
AFR-like	ENSG00000234928	22	AP000344.3	23775751	rs8140512	T	C	0.131347	0.643688	0.106399	1.45044e-09	-0.0106291	0.00758028	0.160855	0.946345	0.843339	Brain_Caudate_basal_ganglia
AFR-like	ENSG00000178248	22	AP000345.1	23804273	rs8140512	T	C	0.131347	0.832994	0.118443	2.02372e-12	-0.00821352	0.00581654	0.157921	0.622926	0.840486	Brain_Caudate_basal_ganglia
AFR-like	ENSG00000272733	22	KB-208E9.1	23923067	rs6003823	T	C	0.375276	-0.633394	0.0855715	1.34226e-13	-0.0112723	0.00782633	0.149783	0.531006	0.840486	Brain_Caudate_basal_ganglia
AFR-like	ENSG00000189269	22	C22orf43	23950639	rs6003823	T	C	0.375276	-0.803103	0.094404	1.78362e-17	-0.00889024	0.00614404	0.147905	0.551765	0.840486	Brain_Caudate_basal_ganglia
AFR-like	ENSG00000244723	22	ASLP1	23991400	rs7286466	A	G	0.197572	-0.59658	0.0964422	6.17558e-10	-0.0106296	0.00760478	0.162188	0.534265	0.843339	Brain_Caudate_basal_ganglia
AFR-like	ENSG00000128218	22	VPREB3	24094930	rs9153	A	G	0.80574	-0.989024	0.110868	4.63254e-19	-0.00178467	0.00521429	0.732151	0.294836	0.958835	Brain_Caudate_basal_ganglia
AFR-like	ENSG00000133460	22	SLC2A11	24198890	rs113074412	A	G	0.0960265	-0.6938	0.0885436	4.66297e-15	-0.0107806	0.0163212	0.508914	0.605229	0.917764	Brain_Caudate_basal_ganglia
AFR-like	ENSG00000240972	22	MIF	24236191	rs2330634	G	C	0.590508	0.371673	0.0670663	2.99255e-08	0.00327852	0.0119887	0.784494	0.208588	0.959668	Brain_Caudate_basal_ganglia
AFR-like	ENSG00000218537	22	AP000350.4	24236613	rs5751771	T	C	0.577263	0.93324	0.0898914	2.99877e-25	0.00229721	0.00478382	0.631083	0.467335	0.943217	Brain_Caudate_basal_ganglia
AFR-like	ENSG00000273295	22	AP000350.5	24243619	rs5760120	A	G	0.576159	1.20569	0.0738134	5.62832e-60	0.00308251	0.00366272	0.400018	0.694041	0.895665	Brain_Caudate_basal_ganglia
AFR-like	ENSG00000225282	22	AP000350.6	24269087	rs5760120	A	G	0.576159	0.96758	0.0841943	1.44331e-30	0.00384108	0.00457025	0.400655	0.556658	0.895665	Brain_Caudate_basal_ganglia
AFR-like	ENSG00000133433	22	GSTT2B	24299601	rs2330634	G	C	0.590508	-0.910859	0.0700603	1.20651e-38	-0.00133779	0.00488707	0.784284	0.38529	0.959668	Brain_Caudate_basal_ganglia
AFR-like	ENSG00000099977	22	DDT	24313554	rs5751771	T	C	0.577263	0.304348	0.0525827	7.12357e-09	0.00704407	0.0147037	0.63189	0.473642	0.943217	Brain_Caudate_basal_ganglia
AFR-like	ENSG00000250470	22	AP000351.3	24319095	rs5751792	A	G	0.514349	0.738945	0.103804	1.08982e-12	0.00722083	0.00827479	0.382865	0.735692	0.89113	Brain_Caudate_basal_ganglia
AFR-like	ENSG00000099984	22	GSTT2	24322339	rs17004811	G	C	0.782561	-1.29993	0.116704	8.1305e-29	-0.000995593	0.00825549	0.90401	0.541644	0.983115	Brain_Caudate_basal_ganglia
AFR-like	ENSG00000224205	22	AP000351.4	24329511	rs5751792	A	G	0.514349	0.981655	0.0936663	1.06355e-25	0.00543551	0.00620363	0.380931	0.74847	0.889466	Brain_Caudate_basal_ganglia
AFR-like	ENSG00000099994	22	SUSD2	24577227	rs2001106	C	T	0.0838852	0.784459	0.12369	2.26632e-10	-0.000554285	0.00771909	0.942755	0.114091	0.988474	Brain_Caudate_basal_ganglia
AFR-like	ENSG00000128262	22	POM121L9P	24647796	rs4050098	G	A	0.536424	-0.359507	0.0582338	6.67907e-10	-0.0135997	0.0127981	0.287946	0.0821031	0.879724	Brain_Caudate_basal_ganglia
AFR-like	ENSG00000100024	22	UPB1	24863206	rs2186376	G	A	0.618102	-0.505912	0.067634	7.42436e-14	-0.00161956	0.00904216	0.85785	0.0573284	0.978508	Brain_Caudate_basal_ganglia
AFR-like	ENSG00000100053	22	CRYBB3	25595817	rs2269672	C	T	0.546358	-0.550379	0.0977165	1.77714e-08	0.00604702	0.0100493	0.54735	0.302588	0.932746	Brain_Caudate_basal_ganglia
AFR-like	ENSG00000244752	22	CRYBB2	25615489	rs2269672	C	T	0.546358	-0.458742	0.0833738	3.75013e-08	0.00725496	0.01206	0.547459	0.23324	0.932746	Brain_Caudate_basal_ganglia
AFR-like	ENSG00000100058	22	CRYBB2P1	25844072	rs6004655	A	G	0.0551876	1.19184	0.116791	1.88502e-24	-7.36213e-05	0.00392731	0.985044	0.640215	0.994139	Brain_Caudate_basal_ganglia
AFR-like	ENSG00000272977	22	CTA-390C10.10	25872185	rs6004655	A	G	0.0551876	-1.02266	0.116545	1.71201e-18	8.58006e-05	0.00457702	0.985044	0.338127	0.994139	Brain_Caudate_basal_ganglia
AFR-like	ENSG00000100099	22	HPS4	26839389	rs4822722	C	T	0.930464	0.810701	0.110454	2.14072e-13	0.0154805	0.00661949	0.0193546	0.087652	0.75435	Brain_Caudate_basal_ganglia
AFR-like	ENSG00000244625	22	CTA-211A9.5	27068730	rs5761703	G	A	0.271523	-0.586172	0.0898901	6.98472e-11	0.00586668	0.0076807	0.444974	0.553518	0.90854	Brain_Caudate_basal_ganglia
AFR-like	ENSG00000235271	22	RP1-90L6.3	27299255	rs16983113	A	G	0.178808	0.704841	0.122185	7.99151e-09	-0.00089292	0.00791604	0.91019	0.514679	0.983115	Brain_Caudate_basal_ganglia
AFR-like	ENSG00000235954	22	TTC28-AS1	28315364	rs16985722	C	T	0.0761589	0.817829	0.10621	1.35969e-14	0.00146373	0.014659	0.920462	0.653465	0.985953	Brain_Caudate_basal_ganglia
AFR-like	ENSG00000100249	22	C22orf31	29454660	rs3178915	G	A	0.538631	-0.521638	0.0761452	7.35574e-12	-0.00811301	0.00875896	0.354315	0.336242	0.887145	Brain_Caudate_basal_ganglia
AFR-like	ENSG00000183762	22	KREMEN1	29469066	rs17451544	G	A	0.172185	0.374139	0.0681808	4.07765e-08	0.0217776	0.0166877	0.191889	0.00839059	0.849922	Brain_Caudate_basal_ganglia
AFR-like	ENSG00000185340	22	GAS2L1	29702572	rs2301586	T	A	0.371965	0.252341	0.0446976	1.64692e-08	-0.0142334	0.0189593	0.452812	0.492692	0.909517	Brain_Caudate_basal_ganglia
AFR-like	ENSG00000100276	22	RASL10A	29708922	rs174768	C	T	0.126932	-0.508263	0.0883363	8.72965e-09	-0.023933	0.0279387	0.391653	0.205724	0.89307	Brain_Caudate_basal_ganglia
AFR-like	ENSG00000184117	22	NIPSNAP1	29950797	rs457765	A	G	0.49117	-0.17377	0.0273262	2.02934e-10	0.0292052	0.0263608	0.267904	0.0334458	0.872748	Brain_Caudate_basal_ganglia
AFR-like	ENSG00000100003	22	SEC14L2	30792846	rs5994305	G	A	0.195364	-0.273123	0.0489053	2.34065e-08	-0.0198984	0.0219951	0.365638	0.0371523	0.888723	Brain_Caudate_basal_ganglia
AFR-like	ENSG00000214491	22	SEC14L6	30918786	rs4820865	G	A	0.748344	0.509236	0.0631413	7.32227e-16	0.0114623	0.0113424	0.312221	0.207729	0.879724	Brain_Caudate_basal_ganglia
AFR-like	ENSG00000237977	22	EIF4HP2	31298206	rs3827330	G	T	0.281457	-0.919106	0.0888277	4.31491e-25	-0.000314712	0.0061169	0.958967	0.856812	0.989369	Brain_Caudate_basal_ganglia
AFR-like	ENSG00000182541	22	LIMK2	31608225	rs9609268	G	A	0.246137	-0.203168	0.0358331	1.42924e-08	-0.036153	0.0494868	0.465049	0.250814	0.91266	Brain_Caudate_basal_ganglia
AFR-like	ENSG00000198089	22	SFI1	31884674	rs6518755	C	T	0.804636	0.314835	0.0491725	1.52683e-10	0.00260866	0.0344122	0.939573	0.308123	0.988018	Brain_Caudate_basal_ganglia
AFR-like	ENSG00000241878	22	PISD	32014477	rs760908	T	G	0.160044	0.251915	0.0434619	6.78243e-09	-0.0164401	0.0178171	0.356157	0.0769846	0.887686	Brain_Caudate_basal_ganglia
AFR-like	ENSG00000100191	22	SLC5A4	32614465	rs16990269	A	G	0.0507726	1.0473	0.163929	1.67267e-10	-0.0139909	0.0106743	0.189954	0.195389	0.849922	Brain_Caudate_basal_ganglia
AFR-like	ENSG00000205853	22	RFPL3S	32755893	rs5998471	A	G	0.325607	-0.676232	0.0833978	5.12422e-16	0.00243417	0.00663061	0.713536	0.251291	0.95826	Brain_Caudate_basal_ganglia
AFR-like	ENSG00000100336	22	APOL4	36585172	rs6000186	A	G	0.110375	-0.601754	0.0913031	4.37672e-11	-0.00120875	0.00976987	0.901535	0.17562	0.983115	Brain_Caudate_basal_ganglia
AFR-like	ENSG00000100348	22	TXN2	36863083	rs62228910	G	A	0.0353201	0.570978	0.103354	3.30428e-08	0.0244575	0.0217801	0.261468	0.0143668	0.872748	Brain_Caudate_basal_ganglia
AFR-like	ENSG00000100350	22	FOXRED2	36883237	rs28716817	G	A	0.0507726	0.965428	0.129021	7.28111e-14	0.00170621	0.00811372	0.833443	0.0326433	0.973381	Brain_Caudate_basal_ganglia
AFR-like	ENSG00000234688	22	RP1-293L6.1	37099963	rs5756314	C	A	0.674393	0.443894	0.0644666	5.75256e-12	0.0127873	0.0101819	0.209158	0.0828314	0.854381	Brain_Caudate_basal_ganglia
AFR-like	ENSG00000100360	22	IFT27	37154246	rs2009667	G	A	0.600442	-0.317384	0.0498105	1.86784e-10	-0.0215386	0.0221542	0.330943	0.29008	0.879994	Brain_Caudate_basal_ganglia
AFR-like	ENSG00000128309	22	MPST	37415676	rs5756487	T	A	0.506623	0.253855	0.0386208	4.93101e-11	-0.0245169	0.0207905	0.238304	0.495922	0.865708	Brain_Caudate_basal_ganglia
AFR-like	ENSG00000133466	22	C1QTNF6	37576207	rs4821603	G	A	0.484547	-0.602361	0.0610427	5.73743e-23	-0.00345621	0.00776414	0.656211	0.505317	0.944759	Brain_Caudate_basal_ganglia
AFR-like	ENSG00000100097	22	LGALS1	38071615	rs7291867	G	C	0.371965	0.192827	0.0351799	4.22522e-08	0.0138595	0.0342681	0.685888	0.702459	0.952191	Brain_Caudate_basal_ganglia
AFR-like	ENSG00000100106	22	TRIOBP	38093011	rs5750495	A	T	0.678808	0.248626	0.0363034	7.46011e-12	0.0248718	0.0341223	0.466062	0.509953	0.91266	Brain_Caudate_basal_ganglia
AFR-like	ENSG00000100151	22	PICK1	38452318	rs6000991	C	T	0.598234	-0.253465	0.0462664	4.29223e-08	0.0173559	0.0275674	0.52897	0.0289101	0.926386	Brain_Caudate_basal_ganglia
AFR-like	ENSG00000184949	22	FAM227A	38974125	rs4821799	G	T	0.398455	0.257708	0.043371	2.81674e-09	0.00072005	0.0175258	0.967228	0.574256	0.989882	Brain_Caudate_basal_ganglia
AFR-like	ENSG00000235209	22	CTA-150C2.13	39317232	rs6519155	T	C	0.636865	0.796031	0.0952668	6.4986e-17	-0.0084944	0.00992729	0.392185	0.620731	0.89307	Brain_Caudate_basal_ganglia
AFR-like	ENSG00000239713	22	APOBEC3G	39436924	rs5757468	G	A	0.625828	-0.557741	0.0607897	4.51867e-20	-0.0183951	0.00867778	0.0340232	0.245504	0.75435	Brain_Caudate_basal_ganglia
AFR-like	ENSG00000128268	22	MGAT3	39853349	rs5750816	T	C	0.698675	0.290033	0.0484944	2.22107e-09	0.00356896	0.0169959	0.833676	0.374106	0.973381	Brain_Caudate_basal_ganglia
AFR-like	ENSG00000128272	22	ATF4	39915700	rs5750844	A	G	0.321192	0.297832	0.0435742	8.19784e-12	0.00182475	0.0165111	0.912	0.259669	0.983115	Brain_Caudate_basal_ganglia
AFR-like	ENSG00000100395	22	L3MBTL2	41601209	rs139486	G	C	0.368653	-0.359655	0.0513968	2.60345e-12	0.00118447	0.0125232	0.924646	0.159166	0.98619	Brain_Caudate_basal_ganglia
AFR-like	ENSG00000100413	22	POLR3H	41921808	rs203318	G	T	0.230684	0.306169	0.046855	6.38705e-11	-0.00607045	0.0158365	0.701482	0.286354	0.955639	Brain_Caudate_basal_ganglia
AFR-like	ENSG00000172346	22	CSDC2	41956767	rs12483998	G	A	0.220751	0.400795	0.0693898	7.65015e-09	0.00573982	0.0202616	0.776958	0.0539091	0.959668	Brain_Caudate_basal_ganglia
AFR-like	ENSG00000183066	22	WBP2NL	42394729	rs133340	A	T	0.454746	0.469958	0.0758637	5.83707e-10	0.00966372	0.0124795	0.438714	0.348849	0.906719	Brain_Caudate_basal_ganglia
AFR-like	ENSG00000198951	22	NAGA	42454358	rs2743449	C	T	0.562914	-0.342416	0.0455545	5.62109e-14	-0.00522705	0.0141752	0.712318	0.332771	0.95826	Brain_Caudate_basal_ganglia
AFR-like	ENSG00000177096	22	FAM109B	42470255	rs16947	A	G	0.359823	-0.285653	0.0483254	3.39975e-09	0.0216187	0.0160691	0.17851	0.161947	0.846488	Brain_Caudate_basal_ganglia
AFR-like	ENSG00000183172	22	SMDT1	42475695	rs16947	A	G	0.359823	-0.282138	0.0382285	1.57933e-13	0.021888	0.0161175	0.174455	0.28895	0.846488	Brain_Caudate_basal_ganglia
AFR-like	ENSG00000184983	22	NDUFA6	42481529	rs117529804	T	C	0.0364238	0.832743	0.0876993	2.19295e-21	0.0198734	0.0233009	0.393714	0.713499	0.894055	Brain_Caudate_basal_ganglia
AFR-like	ENSG00000213790	22	OLA1P1	42503769	rs2743451	T	C	0.554084	-0.592714	0.0953756	5.14802e-10	0.00266157	0.00767155	0.728636	0.511482	0.958835	Brain_Caudate_basal_ganglia
AFR-like	ENSG00000100197	22	CYP2D6	42522501	rs5758574	C	G	0.56181	0.774045	0.0602144	8.08212e-38	0.00160406	0.00631596	0.799519	0.529366	0.964849	Brain_Caudate_basal_ganglia
AFR-like	ENSG00000205702	22	CYP2D7P1	42536214	rs134899	G	T	0.629139	0.526402	0.066122	1.70554e-15	0.0101472	0.00909472	0.264541	0.123338	0.872748	Brain_Caudate_basal_ganglia
AFR-like	ENSG00000172250	22	SERHL	42896585	rs5758764	T	C	0.177704	-0.780944	0.135161	7.56544e-09	0.00303437	0.00583945	0.60332	0.0579129	0.943201	Brain_Caudate_basal_ganglia
AFR-like	ENSG00000183569	22	SERHL2	42949623	rs137085	C	T	0.316777	-0.566586	0.0969219	5.04132e-09	-0.00158403	0.00816819	0.846233	0.251297	0.978206	Brain_Caudate_basal_ganglia
AFR-like	ENSG00000182841	22	RRP7B	42951229	rs28627172	A	G	0.137969	-0.416333	0.0612445	1.06166e-11	0.0264961	0.0129855	0.041307	0.026581	0.762925	Brain_Caudate_basal_ganglia
AFR-like	ENSG00000100243	22	CYB5R3	43013846	rs137134	A	T	0.16777	-0.309516	0.0491153	2.94156e-10	-0.00707891	0.0158177	0.654492	0.088492	0.944759	Brain_Caudate_basal_ganglia
AFR-like	ENSG00000242247	22	ARFGAP3	43192508	rs9611953	G	A	0.474614	0.337203	0.048947	5.61279e-12	0.026489	0.0137881	0.0547134	0.0031756	0.762925	Brain_Caudate_basal_ganglia
AFR-like	ENSG00000100271	22	TTLL1	43435522	rs6002998	G	A	0.578366	-0.410498	0.0676891	1.32395e-09	-0.0191646	0.0199868	0.337628	0.0641907	0.881691	Brain_Caudate_basal_ganglia
AFR-like	ENSG00000100304	22	TTLL12	43562628	rs9608008	G	A	0.745033	-0.410749	0.0682929	1.80417e-09	0.00866699	0.0119812	0.469443	0.34257	0.914167	Brain_Caudate_basal_ganglia
AFR-like	ENSG00000159307	22	SCUBE1	43593289	rs2007836	C	T	0.833333	-0.90059	0.0922032	1.55308e-22	-0.00513856	0.0049864	0.302769	0.252233	0.879724	Brain_Caudate_basal_ganglia
AFR-like	ENSG00000186732	22	MPPED1	43807202	rs135078	T	C	0.328918	0.318717	0.0578978	3.69546e-08	-0.0135964	0.0172832	0.431466	0.401528	0.904481	Brain_Caudate_basal_ganglia
AFR-like	ENSG00000186976	22	EFCAB6	43924624	rs1981467	C	T	0.713024	0.306	0.0546042	2.09503e-08	-0.00856654	0.015138	0.571465	0.189494	0.93536	Brain_Caudate_basal_ganglia
AFR-like	ENSG00000130540	22	SULT4A1	44220389	rs138074	A	G	0.207506	0.12739	0.0213	2.22125e-09	0.026146	0.0373626	0.484059	0.912784	0.91425	Brain_Caudate_basal_ganglia
AFR-like	ENSG00000100341	22	PNPLA5	44275558	rs138129	C	T	0.512141	0.257761	0.0384543	2.04116e-11	0.0135981	0.020369	0.504397	0.394933	0.91425	Brain_Caudate_basal_ganglia
AFR-like	ENSG00000188677	22	PARVB	44395091	rs112385337	G	A	0.316777	-0.35409	0.0598201	3.23422e-09	0.00433247	0.0140648	0.758054	0.694288	0.959605	Brain_Caudate_basal_ganglia
AFR-like	ENSG00000093000	22	NUP50	45559722	rs132853	C	T	0.666667	0.386465	0.0519124	9.72633e-14	-0.00643208	0.01225	0.599536	0.562954	0.942575	Brain_Caudate_basal_ganglia
AFR-like	ENSG00000100373	22	UPK3A	45680863	rs2673092	A	C	0.762693	-0.760881	0.103377	1.83537e-13	-0.00674709	0.0065489	0.302886	0.395499	0.879724	Brain_Caudate_basal_ganglia
AFR-like	ENSG00000100376	22	FAM118A	45704849	rs5765271	G	T	0.857616	-1.4317	0.113184	1.128e-36	0.00569848	0.00538406	0.289874	0.740134	0.879724	Brain_Caudate_basal_ganglia
AFR-like	ENSG00000075234	22	TTC38	46663858	rs60032274	T	A	0.0320088	0.693282	0.0719016	5.30969e-22	-0.0140915	0.00707441	0.0463828	0.476294	0.762925	Brain_Caudate_basal_ganglia
AFR-like	ENSG00000260708	22	CTA-29F11.1	47157791	rs12389	A	G	0.343267	-0.838946	0.0741869	1.19041e-29	0.00491504	0.00726102	0.498465	0.495628	0.91425	Brain_Caudate_basal_ganglia
AFR-like	ENSG00000188511	22	C22orf34	49808176	rs5769712	T	C	0.586093	0.451551	0.0600899	5.70902e-14	-0.00446376	0.0115514	0.699181	0.2846	0.955639	Brain_Caudate_basal_ganglia
AFR-like	ENSG00000235111	22	RP1-29C18.8	50006305	rs135877	G	A	0.739514	-0.494319	0.0883412	2.19905e-08	0.00411265	0.0103839	0.692062	0.336968	0.954451	Brain_Caudate_basal_ganglia
AFR-like	ENSG00000182858	22	ALG12	50293877	rs7287579	T	C	0.215232	0.504482	0.0766693	4.70533e-11	0.00725246	0.00894573	0.417528	0.15346	0.904238	Brain_Caudate_basal_ganglia
AFR-like	ENSG00000273188	22	RP3-402G11.25	50630153	rs732710	T	C	0.210817	-0.510346	0.083643	1.05091e-09	-0.00858061	0.0108335	0.428334	0.0925853	0.904481	Brain_Caudate_basal_ganglia
AFR-like	ENSG00000273253	22	RP3-402G11.26	50637519	rs5771096	C	T	0.913907	-1.64386	0.142755	1.1055e-30	0.00154891	0.0116736	0.894442	0.241054	0.982198	Brain_Caudate_basal_ganglia
AFR-like	ENSG00000273137	22	RP3-402G11.28	50646890	rs2272851	G	A	0.592715	-0.473648	0.0771442	8.26388e-10	-0.0141906	0.0132189	0.283043	0.103818	0.87831	Brain_Caudate_basal_ganglia
AFR-like	ENSG00000128159	22	TUBGCP6	50656118	rs9617119	G	A	0.333333	0.232494	0.0367084	2.39603e-10	-0.0111011	0.0192246	0.563641	0.718085	0.93495	Brain_Caudate_basal_ganglia
AFR-like	ENSG00000100429	22	HDAC10	50683612	rs13058062	C	T	0.716336	-0.560711	0.086593	9.46566e-11	0.0108431	0.0171631	0.52754	0.0135311	0.926386	Brain_Caudate_basal_ganglia
AFR-like	ENSG00000188130	22	MAPK12	50683879	rs5771284	C	A	0.700883	-0.526943	0.0622937	2.69649e-17	-0.0118739	0.0130646	0.363424	0.163933	0.888723	Brain_Caudate_basal_ganglia
AFR-like	ENSG00000100239	22	PPP6R2	50781733	rs2076712	T	G	0.312362	0.376344	0.0511185	1.80927e-13	-0.0138891	0.0139341	0.318875	0.372605	0.879724	Brain_Caudate_basal_ganglia
AFR-like	ENSG00000217442	22	SYCE3	50989541	rs78789402	A	G	0.0673289	1.44816	0.137059	4.28463e-26	0.00149314	0.00398498	0.70789	0.559264	0.95826	Brain_Caudate_basal_ganglia
AFR-like	ENSG00000205560	22	CPT1B	51007290	rs131756	T	C	0.534216	0.38755	0.0482813	9.99481e-16	0.0171998	0.0134298	0.200293	0.534211	0.849922	Brain_Caudate_basal_ganglia
AFR-like	ENSG00000100288	22	CHKB	51017378	rs762676	G	A	0.0596026	0.823911	0.108848	3.7504e-14	-0.00523169	0.00763253	0.493062	0.372552	0.91425	Brain_Caudate_basal_ganglia
AFR-like	ENSG00000100299	22	ARSA	51061182	rs6151429	C	T	0.0916115	-0.744529	0.099746	8.37775e-14	-0.0390993	0.0269932	0.147481	0.0741887	0.840486	Brain_Caudate_basal_ganglia
AFR-like	ENSG00000184319	22	AC002055.4	51195376	rs9616970	C	T	0.129139	-0.523076	0.0714768	2.51459e-13	0.00536748	0.0101573	0.597197	0.109578	0.942315	Brain_Caudate_basal_ganglia
AFR-like	ENSG00000225880	1	LINC00115	761586	rs3131972	G	A	0.828918	-0.585903	0.0816086	7.00035e-13	-0.00261219	0.00799318	0.743817	0.0492453	0.990188	Brain_Cerebellar_Hemisphere
AFR-like	ENSG00000230368	1	FAM41C	803451	rs12132517	A	G	0.0618102	-0.978045	0.169441	7.82425e-09	-0.00390361	0.0113477	0.730847	0.548962	0.990188	Brain_Cerebellar_Hemisphere
AFR-like	ENSG00000223764	1	RP11-54O7.3	852245	rs1806780	C	G	0.248344	-0.58351	0.0963098	1.37245e-09	0.00341027	0.00778469	0.661333	0.47506	0.978535	Brain_Cerebellar_Hemisphere
AFR-like	ENSG00000272512	1	RP11-54O7.17	931346	rs2799056	G	A	0.401766	-0.548208	0.0785478	2.9667e-12	-0.000239858	0.00811462	0.976419	0.0714424	0.997034	Brain_Cerebellar_Hemisphere
AFR-like	ENSG00000131591	1	C1orf159	1017198	rs6604966	C	T	0.154525	-0.406938	0.0607564	2.11486e-11	0.00737883	0.0109319	0.499688	0.354365	0.949512	Brain_Cerebellar_Hemisphere
AFR-like	ENSG00000176022	1	B3GALT6	1167629	rs7528416	C	T	0.0860927	-0.572561	0.0666599	8.75139e-18	0.0192712	0.0149049	0.196031	0.391686	0.894363	Brain_Cerebellar_Hemisphere
AFR-like	ENSG00000127054	1	CPSF3L	1246965	rs307355	C	T	0.92053	-0.550206	0.0597588	3.3503e-20	0.0062904	0.0081467	0.440031	0.208015	0.942369	Brain_Cerebellar_Hemisphere
AFR-like	ENSG00000224870	1	RP4-758J18.2	1334902	rs35860770	T	C	0.0386313	-0.698383	0.115671	1.56342e-09	0.00641332	0.0304147	0.832995	0.568091	0.995484	Brain_Cerebellar_Hemisphere
AFR-like	ENSG00000242485	1	MRPL20	1337288	rs2275915	C	G	0.109272	0.440587	0.0453181	2.42745e-22	-0.0119656	0.0116857	0.305858	0.30879	0.92638	Brain_Cerebellar_Hemisphere
AFR-like	ENSG00000235098	1	ANKRD65	1353800	rs3766165	G	A	0.0827815	-1.3695	0.105719	2.22406e-38	-0.000137725	0.00328694	0.966578	0.337916	0.997034	Brain_Cerebellar_Hemisphere
AFR-like	ENSG00000225905	1	RP4-758J18.7	1355625	rs1695855	T	C	0.0728477	-1.21842	0.164193	1.16546e-13	0.00314258	0.00413389	0.447136	0.12209	0.942369	Brain_Cerebellar_Hemisphere
AFR-like	ENSG00000215915	1	ATAD3C	1385069	rs2004444	A	G	0.160044	-0.603947	0.094822	1.8993e-10	0.00841078	0.00788159	0.285908	0.1174	0.92638	Brain_Cerebellar_Hemisphere
AFR-like	ENSG00000160072	1	ATAD3B	1407143	rs115503338	A	G	0.0110375	-2.31753	0.255532	1.19641e-19	-0.0119594	0.00762047	0.116561	0.0289007	0.863305	Brain_Cerebellar_Hemisphere
AFR-like	ENSG00000189339	1	SLC35E2B	1592939	rs79113395	A	G	0.175497	-1.12603	0.0721208	5.92836e-55	0.00303783	0.00405169	0.453394	0.305099	0.942369	Brain_Cerebellar_Hemisphere
AFR-like	ENSG00000269737	1	RP11-345P4.7	1603429	rs4648757	G	C	0.0286976	1.19229	0.12598	2.96032e-21	-0.000984731	0.00787796	0.900525	0.219625	0.995484	Brain_Cerebellar_Hemisphere
AFR-like	ENSG00000215914	1	MMP23A	1631369	rs3737623	C	T	0.399558	-0.812253	0.0961129	2.8875e-17	-0.00394968	0.00936812	0.673311	0.494765	0.980356	Brain_Cerebellar_Hemisphere
AFR-like	ENSG00000227775	1	RP1-283E3.4	1655951	rs9661500	G	A	0.208609	0.685055	0.0687784	2.27326e-23	-0.00791991	0.00653318	0.225413	0.234074	0.898062	Brain_Cerebellar_Hemisphere
AFR-like	ENSG00000008130	1	NADK	1682671	rs1014988	A	G	0.492274	-0.413076	0.0628556	4.9703e-11	0.0133514	0.0118181	0.258584	0.102628	0.919782	Brain_Cerebellar_Hemisphere
AFR-like	ENSG00000231050	1	RP1-140A9.1	1822910	rs2803328	G	C	0.485651	0.524213	0.071837	2.93695e-13	-0.00585082	0.0111802	0.600752	0.296608	0.974146	Brain_Cerebellar_Hemisphere
AFR-like	ENSG00000233542	1	RP11-547D24.1	1944652	rs3128322	A	G	0.844371	0.97047	0.087647	1.70606e-28	-0.0017528	0.00499308	0.725554	0.502139	0.990188	Brain_Cerebellar_Hemisphere
AFR-like	ENSG00000162585	1	C1orf86	2115903	rs28719902	T	C	0.222958	-0.318032	0.0535755	2.91804e-09	-0.0202064	0.0216504	0.350664	0.332797	0.927032	Brain_Cerebellar_Hemisphere
AFR-like	ENSG00000272420	1	RP4-740C4.7	2294500	rs4648834	G	A	0.375276	0.505432	0.0543795	1.47851e-20	0.0209853	0.0105706	0.0471169	0.230218	0.81207	Brain_Cerebellar_Hemisphere
AFR-like	ENSG00000224387	1	RP3-395M20.2	2423739	rs2477702	C	T	0.233996	0.403336	0.0655494	7.5955e-10	-0.023548	0.0118547	0.0469905	0.238626	0.81207	Brain_Cerebellar_Hemisphere
AFR-like	ENSG00000157873	1	TNFRSF14	2487078	rs2985858	G	C	0.503311	0.599205	0.0739556	5.39618e-16	-0.0162246	0.00844593	0.0547315	0.190591	0.81207	Brain_Cerebellar_Hemisphere
AFR-like	ENSG00000228037	1	RP3-395M20.9	2512999	rs10752745	G	A	0.485651	0.576299	0.0952755	1.45961e-09	-0.0141392	0.0080989	0.0808419	0.474515	0.841441	Brain_Cerebellar_Hemisphere
AFR-like	ENSG00000266075	1	RN7SL574P	3699379	rs12728911	C	T	0.189845	0.670047	0.11769	1.24599e-08	-0.00117169	0.00664372	0.860011	0.956158	0.995484	Brain_Cerebellar_Hemisphere
AFR-like	ENSG00000169598	1	DFFB	3773845	rs41307043	C	T	0.139073	-0.977903	0.0901368	2.01415e-27	-0.0105897	0.0122984	0.389203	0.035931	0.93271	Brain_Cerebellar_Hemisphere
AFR-like	ENSG00000198912	1	C1orf174	3805689	rs35241263	G	A	0.716336	0.726882	0.0978507	1.09855e-13	-0.00610437	0.0132022	0.643811	0.783466	0.978367	Brain_Cerebellar_Hemisphere
AFR-like	ENSG00000131697	1	NPHP4	5922871	rs1295101	G	A	0.364238	-0.58118	0.0670634	4.47062e-18	0.00572328	0.00774609	0.459992	0.175013	0.942369	Brain_Cerebellar_Hemisphere
AFR-like	ENSG00000226944	1	RP1-120G22.11	6264900	rs113616976	C	T	0.0320088	0.758807	0.137496	3.41418e-08	-0.00466125	0.00600911	0.437927	0.350377	0.942369	Brain_Cerebellar_Hemisphere
AFR-like	ENSG00000171680	1	PLEKHG5	6526152	rs3138156	C	T	0.0673289	0.406565	0.073907	3.77574e-08	0.0275056	0.0146832	0.0610317	0.230484	0.81725	Brain_Cerebellar_Hemisphere
AFR-like	ENSG00000270171	1	RP11-338N10.1	7753184	rs4908684	G	C	0.483444	-0.706665	0.070851	1.98155e-23	0.0044532	0.00745604	0.550333	0.329513	0.967317	Brain_Cerebellar_Hemisphere
AFR-like	ENSG00000049247	1	UTS2	7903143	rs4908485	G	A	0.139073	1.02629	0.129012	1.79094e-15	0.00385887	0.00653524	0.554875	0.459312	0.967317	Brain_Cerebellar_Hemisphere
AFR-like	ENSG00000049239	1	H6PD	9294834	rs11121349	C	G	0.422737	-0.861632	0.086215	1.61922e-23	-0.00504917	0.00524984	0.336163	0.500405	0.92638	Brain_Cerebellar_Hemisphere
AFR-like	ENSG00000171608	1	PIK3CD	9711790	rs6669509	G	T	0.513245	0.303877	0.0551435	3.57498e-08	-0.0183164	0.0166983	0.272685	0.0528434	0.92474	Brain_Cerebellar_Hemisphere
AFR-like	ENSG00000175262	1	C1orf127	11006528	rs11121663	C	T	0.291391	-0.885517	0.0732571	1.22532e-33	0.00453779	0.00542009	0.402471	0.608973	0.93271	Brain_Cerebellar_Hemisphere
AFR-like	ENSG00000171824	1	EXOSC10	11126675	rs1211575	A	G	0.700883	-0.405861	0.0590081	6.06757e-12	-0.00832539	0.0127719	0.514498	0.227228	0.954139	Brain_Cerebellar_Hemisphere
AFR-like	ENSG00000162490	1	DRAXIN	11751786	rs12118130	T	C	0.0960265	-0.828802	0.15156	4.53921e-08	0.0107029	0.00878154	0.222924	0.458471	0.898062	Brain_Cerebellar_Hemisphere
AFR-like	ENSG00000177000	1	MTHFR	11845780	rs1476413	T	C	0.291391	0.537737	0.0738725	3.35657e-13	0.0110975	0.0113301	0.327347	0.151982	0.92638	Brain_Cerebellar_Hemisphere
AFR-like	ENSG00000242349	1	NPPA-AS1	11901074	rs198397	G	A	0.412804	-0.823578	0.0750376	5.01092e-28	0.00145396	0.00540048	0.787754	0.203272	0.993807	Brain_Cerebellar_Hemisphere
AFR-like	ENSG00000083444	1	PLOD1	11994262	rs41307745	G	T	0.0584989	0.799781	0.111559	7.54807e-13	-0.0162334	0.0257956	0.529146	0.184058	0.957587	Brain_Cerebellar_Hemisphere
AFR-like	ENSG00000259961	1	RP4-597A16.2	13839715	rs2990683	C	T	0.761589	-0.671844	0.115775	6.51273e-09	-0.00969199	0.00726938	0.182446	0.279151	0.893498	Brain_Cerebellar_Hemisphere
AFR-like	ENSG00000175147	1	TMEM51-AS1	15442448	rs4423000	G	A	0.465784	-0.695165	0.0673482	5.60711e-25	-0.00388367	0.00635965	0.541416	0.0705266	0.960779	Brain_Cerebellar_Hemisphere
AFR-like	ENSG00000228140	1	RP3-467K16.4	15729475	rs2092324	A	G	0.714128	-0.61194	0.106309	8.60039e-09	-0.00907984	0.00757431	0.230618	0.0411549	0.902326	Brain_Cerebellar_Hemisphere
AFR-like	ENSG00000197312	1	DDI2	15943995	rs7535836	G	A	0.195364	0.411813	0.0600739	7.126e-12	-0.00339515	0.0111365	0.760467	0.465161	0.991508	Brain_Cerebellar_Hemisphere
AFR-like	ENSG00000116786	1	PLEKHM2	16010827	rs35234014	A	G	0.228477	0.582986	0.0603115	4.19463e-22	-0.00151166	0.00818926	0.853551	0.343366	0.995484	Brain_Cerebellar_Hemisphere
AFR-like	ENSG00000162461	1	SLC25A34	16062900	rs7553242	C	T	0.205298	-0.800505	0.0751966	1.82998e-26	0.00542112	0.00602045	0.367881	0.458923	0.93204	Brain_Cerebellar_Hemisphere
AFR-like	ENSG00000179743	1	RP11-169K16.9	16160560	rs10927864	G	C	0.364238	-0.441656	0.0724245	1.07299e-09	-0.0180196	0.0161988	0.265965	0.814649	0.921365	Brain_Cerebellar_Hemisphere
AFR-like	ENSG00000186510	1	CLCNKA	16345370	rs12132442	G	A	0.11479	-0.928275	0.156296	2.86402e-09	0.00452041	0.00801431	0.572725	0.069503	0.973607	Brain_Cerebellar_Hemisphere
AFR-like	ENSG00000184908	1	CLCNKB	16370272	rs28505459	T	C	0.486755	-0.570096	0.0978272	5.62371e-09	-0.00585452	0.00875062	0.50347	0.421174	0.949512	Brain_Cerebellar_Hemisphere
AFR-like	ENSG00000142632	1	ARHGEF19	16524349	rs221063	G	T	0.747241	-0.937957	0.0948766	4.78445e-23	-0.0016935	0.00497582	0.733596	0.0291893	0.990188	Brain_Cerebellar_Hemisphere
AFR-like	ENSG00000233929	1	MT1XP1	16567708	rs11581041	A	G	0.230684	0.52088	0.0932897	2.35768e-08	0.0136268	0.0134805	0.312088	0.589712	0.92638	Brain_Cerebellar_Hemisphere
AFR-like	ENSG00000037637	1	FBXO42	16573334	rs11260714	A	T	0.347682	-0.491782	0.0641659	1.7991e-14	-0.0244612	0.00956657	0.0105597	0.464649	0.771514	Brain_Cerebellar_Hemisphere
AFR-like	ENSG00000187144	1	SPATA21	16713612	rs157130	T	C	0.647903	0.419361	0.0762908	3.86583e-08	-0.00090707	0.014803	0.951139	0.188828	0.997034	Brain_Cerebellar_Hemisphere
AFR-like	ENSG00000226029	1	RP4-798A10.2	16787443	rs2005457	C	G	0.315673	0.445512	0.0763249	5.31338e-09	-0.00190621	0.0137802	0.88998	0.356716	0.995484	Brain_Cerebellar_Hemisphere
AFR-like	ENSG00000186301	1	MST1P2	16972069	rs9435733	C	T	0.529801	0.502629	0.0869233	7.3624e-09	-0.0239844	0.0119626	0.0449685	0.034835	0.81207	Brain_Cerebellar_Hemisphere
AFR-like	ENSG00000058453	1	CROCC	17066768	rs6691985	T	C	0.282561	0.485028	0.0521777	1.4625e-20	-0.00917298	0.0128861	0.476559	0.0576401	0.942418	Brain_Cerebellar_Hemisphere
AFR-like	ENSG00000186715	1	MST1L	17081405	rs1985272	C	T	0.430464	-0.638157	0.0981877	8.0663e-11	0.0195602	0.0107465	0.0687375	0.0836643	0.829047	Brain_Cerebellar_Hemisphere
AFR-like	ENSG00000228549	1	U1	17197440	rs1985272	C	T	0.430464	0.458713	0.0807642	1.34963e-08	-0.0272119	0.0151308	0.0721062	0.217686	0.834642	Brain_Cerebellar_Hemisphere
AFR-like	ENSG00000074964	1	ARHGEF10L	17866330	rs11203421	T	C	0.494481	-0.402722	0.0544456	1.39523e-13	-0.000224958	0.0114425	0.984315	0.324016	0.997111	Brain_Cerebellar_Hemisphere
AFR-like	ENSG00000117154	1	IGSF21	18434240	rs4920462	A	T	0.663355	-0.358517	0.0516314	3.81759e-12	-0.00144618	0.0135963	0.915292	0.19206	0.996823	Brain_Cerebellar_Hemisphere
AFR-like	ENSG00000127463	1	EMC1	19542158	rs2181597	A	G	0.383002	-0.390082	0.0497606	4.53544e-15	-0.00439404	0.0135155	0.745097	0.477399	0.990188	Brain_Cerebellar_Hemisphere
AFR-like	ENSG00000211454	1	AKR7L	19592476	rs11589816	A	G	0.125828	0.444405	0.0719218	6.45061e-10	0.023447	0.0167988	0.162788	0.343397	0.887276	Brain_Cerebellar_Hemisphere
AFR-like	ENSG00000162482	1	AKR7A3	19609052	rs116764902	G	A	0.00220751	2.39908	0.385933	5.08969e-10	0.00289846	0.00330454	0.380425	0.60273	0.93271	Brain_Cerebellar_Hemisphere
AFR-like	ENSG00000040487	1	PQLC2	19638820	rs61766662	C	T	0.322296	0.277847	0.0447347	5.26499e-10	-0.00340305	0.0216086	0.874862	0.307787	0.995484	Brain_Cerebellar_Hemisphere
AFR-like	ENSG00000158747	1	NBL1	19967048	rs7522389	T	G	0.233996	-0.470312	0.0836651	1.89454e-08	-0.00800134	0.0113715	0.481662	0.344078	0.942984	Brain_Cerebellar_Hemisphere
AFR-like	ENSG00000169914	1	OTUD3	20209006	rs10492999	G	A	0.0562914	1.34243	0.121842	3.13629e-28	-0.0367988	0.0147676	0.0127074	0.0035022	0.777258	Brain_Cerebellar_Hemisphere
AFR-like	ENSG00000127472	1	PLA2G5	20354672	rs12402129	A	G	0.190949	0.518882	0.0826355	3.40398e-10	0.0165026	0.0129955	0.204133	0.246984	0.894363	Brain_Cerebellar_Hemisphere
AFR-like	ENSG00000162545	1	CAMK2N1	20808884	rs2187918	G	A	0.652318	-0.366894	0.0574266	1.6706e-10	-0.0188173	0.0249396	0.450541	0.325372	0.942369	Brain_Cerebellar_Hemisphere
AFR-like	ENSG00000117242	1	PINK1-AS	20969150	rs559542	C	T	0.423841	0.70958	0.077422	4.95053e-20	0.00333335	0.00622114	0.59209	0.0564886	0.974146	Brain_Cerebellar_Hemisphere
AFR-like	ENSG00000227001	1	NBPF2P	21751118	rs4654948	A	G	0.806843	1.15628	0.104056	1.09573e-28	-0.00397753	0.00387644	0.304855	0.624733	0.92638	Brain_Cerebellar_Hemisphere
AFR-like	ENSG00000142794	1	NBPF3	21766621	rs4654948	A	G	0.806843	-1.17985	0.0845	2.63192e-44	0.00389807	0.00379305	0.304098	0.695923	0.92638	Brain_Cerebellar_Hemisphere
AFR-like	ENSG00000218510	1	LINC00339	22351681	rs11801382	T	C	0.272627	1.06705	0.0867676	9.309e-35	-0.00727588	0.00545811	0.182519	0.5324	0.893498	Brain_Cerebellar_Hemisphere
AFR-like	ENSG00000204219	1	TCEA3	23707554	rs1986133	T	C	0.690949	0.443656	0.070318	2.8033e-10	-0.00897208	0.013019	0.490726	0.349004	0.947091	Brain_Cerebellar_Hemisphere
AFR-like	ENSG00000142661	1	MYOM3	24382525	rs4448470	C	T	0.689845	-0.793052	0.0981282	6.38221e-16	0.00611496	0.00590703	0.300575	0.60124	0.92638	Brain_Cerebellar_Hemisphere
AFR-like	ENSG00000142677	1	IL22RA1	24446261	rs4448470	C	T	0.689845	-1.16298	0.0887816	3.32179e-39	0.00416988	0.00400757	0.298107	0.479553	0.92638	Brain_Cerebellar_Hemisphere
AFR-like	ENSG00000261349	1	RP3-465N24.5	25592593	rs55794721	A	G	0.413907	-1.01859	0.0841089	9.30657e-34	0.0144471	0.00694538	0.0375165	0.0321999	0.802815	Brain_Cerebellar_Hemisphere
AFR-like	ENSG00000187010	1	RHD	25598884	rs55794721	A	G	0.413907	-1.26036	0.0934399	1.82874e-41	0.0116757	0.00559699	0.036972	0.031703	0.802815	Brain_Cerebellar_Hemisphere
AFR-like	ENSG00000224183	1	SDHDP6	25620655	rs72660908	G	C	0.419426	-0.907736	0.1254	4.52855e-13	0.0235218	0.0104763	0.0247525	0.0121168	0.802815	Brain_Cerebellar_Hemisphere
AFR-like	ENSG00000183726	1	TMEM50A	25664408	rs9689	G	A	0.557395	0.407133	0.0584243	3.20199e-12	-0.00516528	0.0111835	0.644177	0.103537	0.978367	Brain_Cerebellar_Hemisphere
AFR-like	ENSG00000188672	1	RHCE	25688740	rs646867	C	A	0.557395	0.700283	0.0809787	5.25286e-18	0.00884601	0.00791519	0.263738	0.000265458	0.921365	Brain_Cerebellar_Hemisphere
AFR-like	ENSG00000204178	1	TMEM57	25757388	rs596608	G	C	0.551876	0.327232	0.0554059	3.50325e-09	-0.0239264	0.0161368	0.138148	0.00950602	0.877223	Brain_Cerebellar_Hemisphere
AFR-like	ENSG00000157978	1	LDLRAP1	25870071	rs3924486	G	T	0.509934	0.410463	0.0431392	1.81988e-21	-0.00167151	0.0118444	0.887773	0.178352	0.995484	Brain_Cerebellar_Hemisphere
AFR-like	ENSG00000117640	1	MTFR1L	26145131	rs1127818	C	G	0.518764	0.313739	0.0549211	1.11305e-08	0.0108311	0.0219935	0.62239	0.172863	0.977196	Brain_Cerebellar_Hemisphere
AFR-like	ENSG00000158006	1	PAFAH2	26286258	rs58286202	A	G	0.642384	-0.621251	0.0807181	1.39791e-14	-0.0115864	0.00817626	0.156461	0.416161	0.887276	Brain_Cerebellar_Hemisphere
AFR-like	ENSG00000158008	1	EXTL1	26346375	rs10751731	T	C	0.644592	0.563981	0.0832052	1.21684e-11	0.00958407	0.00959619	0.317922	0.434246	0.92638	Brain_Cerebellar_Hemisphere
AFR-like	ENSG00000197245	1	FAM110D	26485511	rs3806383	T	G	0.309051	0.446573	0.080358	2.73995e-08	-0.00643473	0.0152204	0.672463	0.679746	0.980356	Brain_Cerebellar_Hemisphere
AFR-like	ENSG00000142675	1	CNKSR1	26503894	rs8768	C	A	0.752759	0.865961	0.0669019	2.54929e-38	-0.00130264	0.00594234	0.826484	0.49812	0.995484	Brain_Cerebellar_Hemisphere
AFR-like	ENSG00000130695	1	CEP85	26560691	rs6700455	C	T	0.286976	0.492354	0.0637725	1.15901e-14	-0.0110249	0.00908379	0.224865	0.10268	0.898062	Brain_Cerebellar_Hemisphere
AFR-like	ENSG00000174950	1	CD164L2	27705666	rs734725	T	G	0.089404	1.49341	0.175991	2.14407e-17	-0.000755759	0.00618949	0.902817	0.407578	0.995484	Brain_Cerebellar_Hemisphere
AFR-like	ENSG00000117748	1	RPA2	28218035	rs17185052	A	G	0.0584989	1.20396	0.0933257	4.46442e-38	0.00649654	0.0177975	0.715092	0.901348	0.990188	Brain_Cerebellar_Hemisphere
AFR-like	ENSG00000130768	1	SMPDL3B	28261504	rs4463696	G	T	0.443709	0.431586	0.0602796	8.08326e-13	0.0091774	0.0112789	0.415829	0.287131	0.93271	Brain_Cerebellar_Hemisphere
AFR-like	ENSG00000158161	1	EYA3	28296855	rs12144104	A	G	0.284768	0.937982	0.0759534	4.90476e-35	-0.00629936	0.00489963	0.198554	0.0274408	0.894363	Brain_Cerebellar_Hemisphere
AFR-like	ENSG00000130770	1	ATPIF1	28562620	rs490633	A	G	0.307947	-0.210865	0.0345149	1.00014e-09	-0.00130073	0.0210114	0.950638	0.00712298	0.997034	Brain_Cerebellar_Hemisphere
AFR-like	ENSG00000270605	1	RP5-1092A3.4	28566020	rs546569	G	T	0.310155	-1.15166	0.0676966	6.6821e-65	-0.00122651	0.00389164	0.752637	0.200869	0.990188	Brain_Cerebellar_Hemisphere
AFR-like	ENSG00000271398	1	RP5-1092A3.5	28573655	rs548177	C	T	0.307947	0.528528	0.0961827	3.90622e-08	0.00159215	0.0083476	0.848736	0.0143809	0.995484	Brain_Cerebellar_Hemisphere
AFR-like	ENSG00000204138	1	PHACTR4	28696114	rs2840761	T	A	0.306843	-0.581597	0.0717123	5.05608e-16	-0.00408993	0.0078165	0.600805	0.0259154	0.974146	Brain_Cerebellar_Hemisphere
AFR-like	ENSG00000159023	1	EPB41	29213603	rs3102739	T	A	0.705298	0.525866	0.0545067	5.0259e-22	0.000335525	0.0135462	0.980239	0.19976	0.997111	Brain_Cerebellar_Hemisphere
AFR-like	ENSG00000060656	1	PTPRU	29563028	rs212297	T	C	0.665563	-0.863356	0.083798	6.84255e-25	-0.00339975	0.00519198	0.512592	0.332857	0.95318	Brain_Cerebellar_Hemisphere
AFR-like	ENSG00000121769	1	FABP3	31838472	rs11591060	A	G	0.61479	0.536741	0.0674932	1.82757e-15	-0.0157856	0.0123948	0.202819	0.162977	0.894363	Brain_Cerebellar_Hemisphere
AFR-like	ENSG00000220785	1	MTMR9LP	32697259	rs7544661	T	C	0.0353201	1.30527	0.168893	1.08917e-14	-0.00873468	0.00544201	0.108484	0.345653	0.863305	Brain_Cerebellar_Hemisphere
AFR-like	ENSG00000184389	1	A3GALT2	33772367	rs11554674	A	G	0.238411	0.95368	0.109674	3.44984e-18	-0.0104857	0.0111466	0.346855	0.015957	0.92638	Brain_Cerebellar_Hemisphere
AFR-like	ENSG00000230163	1	RP5-997D16.2	35316295	rs11803179	A	G	0.373068	-0.592585	0.0932888	2.12321e-10	0.00449409	0.00755053	0.551709	0.414007	0.967317	Brain_Cerebellar_Hemisphere
AFR-like	ENSG00000116883	1	RP11-268J15.5	36789335	rs12116935	G	A	0.379691	0.536753	0.0737663	3.42851e-13	0.00430336	0.0140136	0.758779	0.654973	0.990768	Brain_Cerebellar_Hemisphere
AFR-like	ENSG00000116885	1	OSCP1	36881428	rs2275477	T	C	0.210817	0.602482	0.0917359	5.11416e-11	-0.0087381	0.00791249	0.269444	0.520185	0.923277	Brain_Cerebellar_Hemisphere
AFR-like	ENSG00000233621	1	RP11-422J8.1	37920480	rs11264060	A	G	0.331126	-0.592314	0.086795	8.83634e-12	0.00980519	0.00928561	0.290988	0.917767	0.92638	Brain_Cerebellar_Hemisphere
AFR-like	ENSG00000163879	1	DNALI1	38022520	rs6704190	T	C	0.581678	-0.81745	0.0844554	3.70053e-22	0.00593003	0.00608557	0.329838	0.646724	0.92638	Brain_Cerebellar_Hemisphere
AFR-like	ENSG00000204084	1	INPP5B	38326369	rs531785	G	A	0.546358	-0.673055	0.0623695	3.77962e-27	-0.00107646	0.00816859	0.895158	0.762677	0.995484	Brain_Cerebellar_Hemisphere
AFR-like	ENSG00000168653	1	NDUFS5	39491990	rs12043492	T	C	0.449227	-0.346358	0.0405133	1.23902e-17	-0.0122218	0.0133067	0.358373	0.0366949	0.927032	Brain_Cerebellar_Hemisphere
AFR-like	ENSG00000237624	1	OXCT2P1	39980628	rs1180342	G	T	0.643488	-0.593625	0.0896148	3.49171e-11	0.0107101	0.0078133	0.170453	0.167265	0.887276	Brain_Cerebellar_Hemisphere
AFR-like	ENSG00000084072	1	PPIE	40157854	rs12094291	A	G	0.362031	0.704246	0.0690173	1.90469e-24	0.00423986	0.00777576	0.58557	0.2379	0.974146	Brain_Cerebellar_Hemisphere
AFR-like	ENSG00000116985	1	BMP8B	40222854	rs7518431	G	A	0.363135	0.38938	0.070734	3.69482e-08	0.00613287	0.0136046	0.652138	0.325328	0.978367	Brain_Cerebellar_Hemisphere
AFR-like	ENSG00000198754	1	OXCT2	40235195	rs2311564	C	A	0.209713	-0.628083	0.113692	3.30609e-08	0.0117874	0.0148471	0.427243	0.725239	0.938612	Brain_Cerebellar_Hemisphere
AFR-like	ENSG00000043514	1	TRIT1	40306723	rs72666962	T	C	0.221854	0.388786	0.0579041	1.88965e-11	0.000361259	0.0188486	0.984708	0.251448	0.997111	Brain_Cerebellar_Hemisphere
AFR-like	ENSG00000187815	1	ZFP69	40942887	rs6690632	T	G	0.334437	-0.703908	0.0895248	3.75882e-15	-0.00173545	0.00639948	0.786248	0.42044	0.993807	Brain_Cerebellar_Hemisphere
AFR-like	ENSG00000238287	1	RP11-656D10.3	40958829	rs6600339	G	A	0.333333	-0.748451	0.103354	4.43377e-13	-0.00754572	0.00606788	0.213665	0.721794	0.894363	Brain_Cerebellar_Hemisphere
AFR-like	ENSG00000272145	1	RP4-739H11.4	41156052	rs4660173	C	T	0.213024	0.551978	0.0691336	1.41414e-15	-0.00151991	0.0131646	0.908085	0.534035	0.995484	Brain_Cerebellar_Hemisphere
AFR-like	ENSG00000204060	1	FOXO6	41827594	rs12041523	G	T	0.098234	0.876365	0.118901	1.6997e-13	0.00535457	0.0152297	0.725148	0.690744	0.990188	Brain_Cerebellar_Hemisphere
AFR-like	ENSG00000127124	1	HIVEP3	41972036	rs2993119	A	G	0.81457	-0.551369	0.0767337	6.69677e-13	-0.000519294	0.00854787	0.951557	0.167596	0.997034	Brain_Cerebellar_Hemisphere
AFR-like	ENSG00000066185	1	ZMYND12	42896000	rs16829540	T	C	0.160044	-0.74783	0.111211	1.76283e-11	-0.000187806	0.00997245	0.984975	0.0488878	0.997111	Brain_Cerebellar_Hemisphere
AFR-like	ENSG00000164008	1	C1orf50	43232940	rs10493114	G	A	0.264901	-0.673869	0.0724112	1.3256e-20	0.0192095	0.0130886	0.142201	0.0996713	0.879933	Brain_Cerebellar_Hemisphere
AFR-like	ENSG00000228452	1	RP5-994D16.9	43241484	rs33950227	T	C	0.262693	0.694286	0.0937584	1.31097e-13	-0.00591024	0.0101206	0.559235	0.0658976	0.967317	Brain_Cerebellar_Hemisphere
AFR-like	ENSG00000177868	1	CCDC23	43272723	rs323720	C	T	0.335541	0.462446	0.0529972	2.64189e-18	0.00363735	0.00968552	0.707255	0.014922	0.990188	Brain_Cerebellar_Hemisphere
AFR-like	ENSG00000164010	1	ERMAP	43282795	rs9960	A	G	0.174393	-0.705097	0.0941648	6.99809e-14	-0.00507775	0.00812685	0.532095	0.16426	0.957654	Brain_Cerebellar_Hemisphere
AFR-like	ENSG00000227533	1	SLC2A1-AS1	43424720	rs710222	G	A	0.409492	0.715318	0.0974582	2.14001e-13	-0.00482245	0.00622868	0.438794	0.00437507	0.942369	Brain_Cerebellar_Hemisphere
AFR-like	ENSG00000198198	1	SZT2	43855553	rs6954	C	T	0.600442	-0.224928	0.037776	2.61253e-09	0.0208796	0.0216471	0.334771	0.267223	0.92638	Brain_Cerebellar_Hemisphere
AFR-like	ENSG00000117407	1	ARTN	44398992	rs12726706	A	G	0.772627	-0.819809	0.0686951	7.86704e-33	0.00561691	0.00577133	0.330432	0.208304	0.92638	Brain_Cerebellar_Hemisphere
AFR-like	ENSG00000142937	1	RPS8	45240923	rs12126557	T	C	0.130243	-0.31297	0.0469146	2.53956e-11	0.0339029	0.0346372	0.327679	0.0529273	0.92638	Brain_Cerebellar_Hemisphere
AFR-like	ENSG00000117448	1	AKR1A1	46016215	rs3790585	T	A	0.137969	0.38628	0.0562877	6.76193e-12	-0.0268057	0.0154298	0.0823399	0.604952	0.841441	Brain_Cerebellar_Hemisphere
AFR-like	ENSG00000117481	1	NSUN4	46805849	rs12091789	C	T	0.30574	0.555404	0.0745179	9.10336e-14	-0.0162127	0.0100024	0.105041	0.055018	0.863305	Brain_Cerebellar_Hemisphere
AFR-like	ENSG00000117480	1	FAAH	46859937	rs35361357	G	C	0.761589	0.311607	0.053944	7.62769e-09	0.00014088	0.0146723	0.992339	0.433523	0.998179	Brain_Cerebellar_Hemisphere
AFR-like	ENSG00000232022	1	RP5-1109J22.1	46897801	rs2295632	G	T	0.761589	-0.596313	0.0556008	7.77756e-27	-0.00369129	0.00789408	0.640069	0.473173	0.978367	Brain_Cerebellar_Hemisphere
AFR-like	ENSG00000079277	1	MKNK1	47023090	rs6669274	G	A	0.749448	-0.332744	0.0518766	1.41612e-10	-0.0209639	0.0137749	0.128037	0.239421	0.87331	Brain_Cerebellar_Hemisphere
AFR-like	ENSG00000142961	1	MOB3C	47073387	rs6662520	G	A	0.745033	-0.413748	0.0645865	1.49278e-10	-0.00431258	0.0107974	0.689592	0.543403	0.986161	Brain_Cerebellar_Hemisphere
AFR-like	ENSG00000162365	1	CYP4A22	47603107	rs12046525	A	T	0.338852	-0.564978	0.101761	2.82422e-08	-0.0155259	0.0088149	0.0781824	0.23787	0.841441	Brain_Cerebellar_Hemisphere
AFR-like	ENSG00000272491	1	RP5-1024N4.4	48693560	rs2275309	T	A	0.431567	0.603343	0.0986808	9.71124e-10	-0.0179083	0.0143429	0.211819	0.29219	0.894363	Brain_Cerebellar_Hemisphere
AFR-like	ENSG00000085832	1	EPS15	51819935	rs151129349	A	G	0.0618102	0.634367	0.103584	9.11388e-10	-0.0278516	0.0342868	0.416612	0.769547	0.93271	Brain_Cerebellar_Hemisphere
AFR-like	ENSG00000266993	1	RP4-657D16.3	52259637	rs8375	A	G	0.506623	0.394345	0.0653148	1.5642e-09	0.00796665	0.0126323	0.528263	0.264377	0.957587	Brain_Cerebellar_Hemisphere
AFR-like	ENSG00000154222	1	CC2D1B	52811395	rs7513934	A	G	0.503311	0.367151	0.0530263	4.39231e-12	-0.00270209	0.017268	0.875655	0.540551	0.995484	Brain_Cerebellar_Hemisphere
AFR-like	ENSG00000134744	1	ZCCHC11	52873954	rs11805462	T	C	0.0629139	0.679859	0.0708746	8.60474e-22	0.011611	0.00668186	0.0822645	0.0669489	0.841441	Brain_Cerebellar_Hemisphere
AFR-like	ENSG00000121310	1	ECHDC2	53361656	rs7552139	C	G	0.57064	0.345384	0.0621008	2.67212e-08	0.00172053	0.0137007	0.900065	0.133111	0.995484	Brain_Cerebellar_Hemisphere
AFR-like	ENSG00000162383	1	SLC1A7	53552855	rs12750628	A	G	0.388521	0.874207	0.0811142	4.3975e-27	-0.00415879	0.00525411	0.428635	0.376526	0.940071	Brain_Cerebellar_Hemisphere
AFR-like	ENSG00000162384	1	C1orf123	53679771	rs67974630	G	A	0.296909	-0.448132	0.0542777	1.50283e-16	-0.037686	0.0177575	0.033816	0.0151276	0.802815	Brain_Cerebellar_Hemisphere
AFR-like	ENSG00000157193	1	LRP8	53711217	rs3737984	T	G	0.399558	-0.338058	0.0530958	1.92835e-10	0.0115056	0.0141523	0.416228	0.0120501	0.93271	Brain_Cerebellar_Hemisphere
AFR-like	ENSG00000174332	1	GLIS1	53971910	rs12406120	T	C	0.220751	0.781768	0.103811	5.04621e-14	0.0204819	0.0162403	0.207245	0.0317057	0.894363	Brain_Cerebellar_Hemisphere
AFR-like	ENSG00000116221	1	MRPL37	54649714	rs6693202	G	A	0.140177	0.650425	0.0778253	6.40595e-17	0.0063079	0.00819076	0.441226	0.369358	0.942369	Brain_Cerebellar_Hemisphere
AFR-like	ENSG00000162399	1	BSND	55464606	rs2500336	G	A	0.830022	-0.908867	0.0946423	7.7517e-22	-0.00119184	0.00630697	0.850115	0.270143	0.995484	Brain_Cerebellar_Hemisphere
AFR-like	ENSG00000169174	1	PCSK9	55505221	rs11583680	T	C	0.152318	-0.791062	0.122251	9.74706e-11	0.00792158	0.0183281	0.665589	0.676279	0.978535	Brain_Cerebellar_Hemisphere
AFR-like	ENSG00000162402	1	USP24	55532032	rs12239911	A	C	0.15894	0.402378	0.0644331	4.24088e-10	0.0012491	0.013176	0.924473	0.135561	0.997034	Brain_Cerebellar_Hemisphere
AFR-like	ENSG00000173406	1	DAB1	57460451	rs12139429	T	G	0.430464	0.534364	0.0710622	5.49148e-14	0.00119837	0.00826401	0.884702	0.0444724	0.995484	Brain_Cerebellar_Hemisphere
AFR-like	ENSG00000227935	1	RP6-102O10.1	57852248	rs11207022	C	T	0.417219	0.60396	0.0828573	3.11904e-13	-0.00168732	0.0073102	0.817457	0.0778805	0.995484	Brain_Cerebellar_Hemisphere
AFR-like	ENSG00000240563	1	L1TD1	62660503	rs2481703	G	A	0.54415	0.992136	0.0905325	6.02318e-28	0.00155799	0.00519192	0.764116	0.860878	0.992648	Brain_Cerebellar_Hemisphere
AFR-like	ENSG00000125703	1	ATG4C	63249806	rs4457613	G	A	0.139073	0.66735	0.0749409	5.33751e-19	0.0115646	0.00987257	0.241442	0.717124	0.904635	Brain_Cerebellar_Hemisphere
AFR-like	ENSG00000088035	1	ALG6	63833261	rs6697508	G	A	0.697572	0.721323	0.0679712	2.61557e-26	-0.00122282	0.00836369	0.883759	0.602085	0.995484	Brain_Cerebellar_Hemisphere
AFR-like	ENSG00000142856	1	ITGB3BP	63906441	rs217490	G	C	0.701987	-0.956311	0.0835756	2.56504e-30	-0.00207795	0.00699465	0.766408	0.648205	0.993807	Brain_Cerebellar_Hemisphere
AFR-like	ENSG00000203965	1	EFCAB7	63989043	rs3850637	T	C	0.153422	0.593264	0.0731722	5.15531e-16	0.00646349	0.00838032	0.440547	0.42913	0.942369	Brain_Cerebellar_Hemisphere
AFR-like	ENSG00000116652	1	DLEU2L	64014588	rs12135393	G	A	0.354305	-0.268473	0.0468035	9.68374e-09	0.0170551	0.0167964	0.309916	0.213503	0.92638	Brain_Cerebellar_Hemisphere
AFR-like	ENSG00000185483	1	ROR1	64239693	rs3861946	A	C	0.534216	-0.809558	0.0631958	1.43564e-37	0.00509798	0.00897131	0.569863	0.628615	0.971363	Brain_Cerebellar_Hemisphere
AFR-like	ENSG00000162437	1	RAVER2	65210778	rs12028127	C	T	0.0342163	0.800226	0.146421	4.62235e-08	0.000451003	0.0254155	0.985842	0.929838	0.997111	Brain_Cerebellar_Hemisphere
AFR-like	ENSG00000162434	1	JAK1	65298912	rs310241	G	A	0.269316	-0.606891	0.0559802	2.19624e-27	-5.74964e-05	0.00766015	0.994011	0.773454	0.998359	Brain_Cerebellar_Hemisphere
AFR-like	ENSG00000116678	1	LEPR	65886248	rs7534350	C	G	0.371965	-0.355205	0.0595118	2.39229e-09	0.0380583	0.0243131	0.117504	0.0168781	0.863305	Brain_Cerebellar_Hemisphere
AFR-like	ENSG00000152760	1	TCTEX1D1	67218142	rs17442361	C	T	0.137969	-0.511559	0.078281	6.36491e-11	0.01426	0.0153173	0.351868	0.0939942	0.927032	Brain_Cerebellar_Hemisphere
AFR-like	ENSG00000197568	1	HHLA3	70820488	rs12732737	G	C	0.264901	-0.504302	0.0734333	6.53432e-12	0.0356206	0.0137178	0.00941338	0.0850601	0.727561	Brain_Cerebellar_Hemisphere
AFR-like	ENSG00000227207	1	RPL31P12	72767155	rs2568956	C	T	0.635762	-1.05058	0.0896829	1.07563e-31	0.00682453	0.00424932	0.108267	0.2392	0.863305	Brain_Cerebellar_Hemisphere
AFR-like	ENSG00000116783	1	TNNI3K	74663947	rs34018059	G	C	0.374172	0.469125	0.0771044	1.17011e-09	0.0109003	0.0125236	0.384093	0.0697605	0.93271	Brain_Cerebellar_Hemisphere
AFR-like	ENSG00000233894	1	RP4-650F12.2	74933879	rs34018059	G	C	0.374172	0.496868	0.0826317	1.82074e-09	0.0102917	0.0118272	0.384209	0.0744072	0.93271	Brain_Cerebellar_Hemisphere
AFR-like	ENSG00000162621	1	LRRC53	74935562	rs274588	G	T	0.572848	-0.710855	0.105215	1.41664e-11	0.0117281	0.00645594	0.0692718	0.0269046	0.829047	Brain_Cerebellar_Hemisphere
AFR-like	ENSG00000272864	1	RP11-17E13.2	75164453	rs28588069	G	A	0.534216	-0.758167	0.0765995	4.2553e-23	0.0051957	0.00810632	0.521558	0.0101932	0.956537	Brain_Cerebellar_Hemisphere
AFR-like	ENSG00000116791	1	CRYZ	75171170	rs17552134	A	G	0.0452539	-1.21898	0.179033	9.85047e-12	0.0071137	0.0131621	0.588874	0.0620098	0.974146	Brain_Cerebellar_Hemisphere
AFR-like	ENSG00000162623	1	TYW3	75198836	rs28588069	G	A	0.534216	-0.399111	0.0569625	2.44245e-12	0.00986996	0.0154312	0.522425	0.0112186	0.956537	Brain_Cerebellar_Hemisphere
AFR-like	ENSG00000137968	1	SLC44A5	75667816	rs61653323	T	C	0.1766	0.747729	0.106429	2.13126e-12	0.0066097	0.00851748	0.43774	0.706121	0.942369	Brain_Cerebellar_Hemisphere
AFR-like	ENSG00000117054	1	ACADM	76190036	rs12136754	A	C	0.30574	-0.671994	0.0680276	5.17292e-23	-0.0024508	0.00714405	0.731557	0.586376	0.990188	Brain_Cerebellar_Hemisphere
AFR-like	ENSG00000057468	1	MSH4	76262567	rs1146610	A	G	0.645695	0.633248	0.0809727	5.26105e-15	-0.00711204	0.00812285	0.381269	0.371756	0.93271	Brain_Cerebellar_Hemisphere
AFR-like	ENSG00000162642	1	C1orf52	85715639	rs962409	C	A	0.485651	-0.348142	0.0574093	1.32608e-09	0.0219199	0.0135324	0.105274	0.252383	0.863305	Brain_Cerebellar_Hemisphere
AFR-like	ENSG00000117174	1	ZNHIT6	86115106	rs1928626	T	C	0.486755	-0.364233	0.0640128	1.27036e-08	-0.00457814	0.0150762	0.761381	0.499267	0.991508	Brain_Cerebellar_Hemisphere
AFR-like	ENSG00000122417	1	ODF2L	86814344	rs4534352	T	C	0.350993	-0.569422	0.0622955	6.20722e-20	-0.00478763	0.00873455	0.583606	0.570676	0.974146	Brain_Cerebellar_Hemisphere
AFR-like	ENSG00000267272	1	RP5-1052I5.1	87595448	rs6686259	G	T	0.721854	0.728841	0.0966308	4.60936e-14	0.00564854	0.00659534	0.391752	0.364935	0.93271	Brain_Cerebellar_Hemisphere
AFR-like	ENSG00000137944	1	CCBL2	89401456	rs10801690	C	T	0.474614	-0.446537	0.060153	1.14193e-13	0.0102309	0.00996356	0.3045	0.237024	0.92638	Brain_Cerebellar_Hemisphere
AFR-like	ENSG00000117226	1	GBP3	89472349	rs12121223	T	C	0.307947	-0.995079	0.0818941	5.68034e-34	0.0105558	0.0082398	0.200169	0.644272	0.894363	Brain_Cerebellar_Hemisphere
AFR-like	ENSG00000197147	1	LRRC8B	89990395	rs143919532	G	T	0.0573951	1.28818	0.177142	3.54172e-13	0.00252913	0.0117714	0.829881	0.116297	0.995484	Brain_Cerebellar_Hemisphere
AFR-like	ENSG00000162669	1	HFM1	91726323	rs17131429	C	G	0.272627	0.506174	0.0625379	5.77941e-16	-0.0192316	0.0158244	0.224246	0.427692	0.898062	Brain_Cerebellar_Hemisphere
AFR-like	ENSG00000097046	1	CDC7	91966408	rs13447450	T	C	0.384106	-0.631017	0.0559078	1.52588e-29	0.0176117	0.0137512	0.200286	0.0130689	0.894363	Brain_Cerebellar_Hemisphere
AFR-like	ENSG00000069712	1	KIAA1107	92632542	rs1601023	T	G	0.625828	-0.282917	0.0477976	3.23775e-09	0.0176894	0.0158833	0.265403	0.514738	0.921365	Brain_Cerebellar_Hemisphere
AFR-like	ENSG00000117500	1	TMED5	93615299	rs10874777	C	T	0.65011	0.19834	0.0360917	3.8972e-08	-0.0418409	0.0276051	0.129598	0.0283614	0.87331	Brain_Cerebellar_Hemisphere
AFR-like	ENSG00000223745	1	RP4-717I23.3	93727743	rs10874774	T	C	0.811258	1.00341	0.0758632	6.16399e-40	-0.00161874	0.00451564	0.719989	0.313325	0.990188	Brain_Cerebellar_Hemisphere
AFR-like	ENSG00000229635	1	RP4-713B5.2	93850044	rs17131699	C	T	0.1766	-0.474558	0.0817624	6.47073e-09	0.0175358	0.0112049	0.11758	0.0221703	0.863305	Brain_Cerebellar_Hemisphere
AFR-like	ENSG00000230439	1	RP11-488P3.1	94218480	rs4350209	C	T	0.63245	-1.05572	0.0980194	4.74306e-27	-0.000798865	0.00623275	0.898013	0.695654	0.995484	Brain_Cerebellar_Hemisphere
AFR-like	ENSG00000223675	1	RP11-86H7.6	95051112	rs11165263	C	T	0.207506	0.830432	0.141867	4.81106e-09	-0.00372756	0.00645627	0.5637	0.0646711	0.967666	Brain_Cerebellar_Hemisphere
AFR-like	ENSG00000224081	1	LINC01057	95104017	rs11165263	C	T	0.207506	1.46389	0.119759	2.32416e-34	-0.00211456	0.00364874	0.56223	0.324427	0.967666	Brain_Cerebellar_Hemisphere
AFR-like	ENSG00000143036	1	SLC44A3	95285898	rs11165263	C	T	0.207506	1.48222	0.127133	2.07002e-31	-0.00208841	0.00360402	0.562274	0.345374	0.967666	Brain_Cerebellar_Hemisphere
AFR-like	ENSG00000117519	1	CNN3	95362507	rs11165263	C	T	0.207506	0.740127	0.0827586	3.78055e-19	-0.00418237	0.00722384	0.562611	0.387845	0.967666	Brain_Cerebellar_Hemisphere
AFR-like	ENSG00000122481	1	RWDD3	95699711	rs34266846	A	G	0.0717439	1.07506	0.118763	1.40138e-19	-0.0156173	0.0109028	0.152025	0.124821	0.88371	Brain_Cerebellar_Hemisphere
AFR-like	ENSG00000122477	1	LRRC39	100614409	rs6681721	T	C	0.0529801	1.10622	0.151256	2.60121e-13	0.00558575	0.00793887	0.481685	0.208298	0.942984	Brain_Cerebellar_Hemisphere
AFR-like	ENSG00000137996	1	RTCA	100731763	rs3131839	G	T	0.845475	-0.67236	0.109442	8.07155e-10	0.00192971	0.00688146	0.779154	0.376126	0.993807	Brain_Cerebellar_Hemisphere
AFR-like	ENSG00000243480	1	AMY2A	104159999	rs78200622	C	T	0.0960265	1.01819	0.182844	2.56764e-08	0.020583	0.0147961	0.164192	0.843499	0.887276	Brain_Cerebellar_Hemisphere
AFR-like	ENSG00000085491	1	SLC25A24	108676658	rs663481	G	C	0.222958	-0.955994	0.0795303	2.77263e-33	-0.0048092	0.00495175	0.331442	0.764487	0.92638	Brain_Cerebellar_Hemisphere
AFR-like	ENSG00000134222	1	PSRC1	109822178	rs56187823	A	G	0.271523	-0.303935	0.0520231	5.14835e-09	-0.0317208	0.0256308	0.215863	0.542258	0.894363	Brain_Cerebellar_Hemisphere
AFR-like	ENSG00000143028	1	SYPL2	110009180	rs638542	A	G	0.754967	-0.600042	0.0839774	8.9811e-13	0.0127274	0.00764313	0.0958721	0.0861111	0.863305	Brain_Cerebellar_Hemisphere
AFR-like	ENSG00000134184	1	GSTM1	110230436	rs11101992	C	A	0.239514	0.629834	0.114785	4.0861e-08	0.0155728	0.00863969	0.0714722	0.00474111	0.834642	Brain_Cerebellar_Hemisphere
AFR-like	ENSG00000134201	1	GSTM5	110254864	rs11101989	C	A	0.333333	-0.816435	0.0807329	4.84799e-24	0.016038	0.0106413	0.131773	0.014137	0.87331	Brain_Cerebellar_Hemisphere
AFR-like	ENSG00000241720	1	RP4-735C1.4	110268442	rs10776699	A	C	0.577263	0.589832	0.101716	6.67876e-09	0.0169875	0.0125059	0.174347	0.259046	0.888768	Brain_Cerebellar_Hemisphere
AFR-like	ENSG00000134202	1	GSTM3	110276554	rs1332018	T	G	0.560706	1.07855	0.0752574	1.39127e-46	0.00131852	0.00546149	0.809228	0.0229486	0.99517	Brain_Cerebellar_Hemisphere
AFR-like	ENSG00000116396	1	KCNC4	110753965	rs2761438	G	A	0.612583	-0.443967	0.0745294	2.57007e-09	-0.00401988	0.0124478	0.746741	0.40272	0.990188	Brain_Cerebellar_Hemisphere
AFR-like	ENSG00000227963	1	RP5-1074L1.1	110828997	rs680823	G	C	0.567329	0.559179	0.0751351	9.89337e-14	0.00345307	0.00806896	0.668691	0.182414	0.978802	Brain_Cerebellar_Hemisphere
AFR-like	ENSG00000156171	1	DRAM2	111659955	rs3762374	T	C	0.273731	0.710967	0.063907	9.47783e-29	-0.000710804	0.00754177	0.924911	0.293055	0.997034	Brain_Cerebellar_Hemisphere
AFR-like	ENSG00000231437	1	RP11-88H9.2	112532392	rs2366125	G	A	0.109272	0.754412	0.0694002	1.59393e-27	0.00720278	0.0069789	0.302035	0.151236	0.92638	Brain_Cerebellar_Hemisphere
AFR-like	ENSG00000134245	1	WNT2B	113009163	rs910697	G	A	0.442605	-0.296951	0.0442006	1.83913e-11	0.0344016	0.015803	0.0294875	0.0512422	0.802815	Brain_Cerebellar_Hemisphere
AFR-like	ENSG00000273483	1	RP4-671G15.2	113060421	rs10776756	G	A	0.471302	-0.329005	0.0373659	1.30908e-18	0.0175763	0.0135139	0.193392	0.10115	0.894363	Brain_Cerebellar_Hemisphere
AFR-like	ENSG00000007341	1	ST7L	113066140	rs12728001	C	T	0.471302	0.360426	0.06321	1.18381e-08	-0.0245721	0.0130839	0.0603745	0.141602	0.81725	Brain_Cerebellar_Hemisphere
AFR-like	ENSG00000116489	1	CAPZA1	113161795	rs12118370	G	A	0.233996	0.379366	0.0628075	1.5398e-09	-0.00963273	0.0134726	0.474619	0.242473	0.942418	Brain_Cerebellar_Hemisphere
AFR-like	ENSG00000215866	1	RP11-426L16.8	113362792	rs9429493	G	A	0.1766	-0.656055	0.103183	2.04202e-10	-0.0034112	0.00701482	0.626765	0.447817	0.977196	Brain_Cerebellar_Hemisphere
AFR-like	ENSG00000081026	1	MAGI3	113933371	rs2273758	C	A	0.59713	0.317111	0.0517934	9.20549e-10	-0.00580276	0.015817	0.713718	0.224673	0.990188	Brain_Cerebellar_Hemisphere
AFR-like	ENSG00000116793	1	PHTF1	114239453	rs2884704	C	T	0.239514	-0.417399	0.0604329	4.95629e-12	0.0112194	0.0192365	0.559737	0.159136	0.967317	Brain_Cerebellar_Hemisphere
AFR-like	ENSG00000232450	1	RP4-730K3.3	114241506	rs3752954	C	T	0.286976	-0.554444	0.0786126	1.75277e-12	0.00318811	0.0172976	0.85377	0.49224	0.995484	Brain_Cerebellar_Hemisphere
AFR-like	ENSG00000134262	1	AP4B1	114437370	rs1217397	A	G	0.300221	-0.325907	0.0563529	7.32384e-09	-0.00872082	0.0137565	0.52612	0.57434	0.957519	Brain_Cerebellar_Hemisphere
AFR-like	ENSG00000134198	1	TSPAN2	115590632	rs6688453	G	C	0.675497	-1.11248	0.10638	1.35218e-25	0.004512	0.00403619	0.263616	0.497518	0.921365	Brain_Cerebellar_Hemisphere
AFR-like	ENSG00000173212	1	MAB21L3	116654376	rs12067674	G	C	0.01766	1.85081	0.22985	8.12924e-16	-0.000143564	0.00450941	0.974602	0.216045	0.997034	Brain_Cerebellar_Hemisphere
AFR-like	ENSG00000116830	1	TTF2	117602925	rs3820494	A	G	0.0562914	1.69859	0.19623	4.88164e-18	0.00171312	0.00359083	0.633305	0.226862	0.977196	Brain_Cerebellar_Hemisphere
AFR-like	ENSG00000134253	1	TRIM45	117653682	rs6657335	T	C	0.657837	-0.394848	0.0635585	5.21956e-10	-0.0120754	0.0128737	0.348253	0.00291232	0.92638	Brain_Cerebellar_Hemisphere
AFR-like	ENSG00000116874	1	WARS2	119573839	rs2645291	T	C	0.427152	-0.929525	0.0864847	6.06539e-27	0.00270209	0.00472781	0.56764	0.110995	0.970563	Brain_Cerebellar_Hemisphere
AFR-like	ENSG00000231365	1	RP11-418J17.1	119683019	rs10923750	G	T	0.278146	-0.898965	0.0803475	4.64417e-29	0.00230863	0.00509265	0.650314	0.25429	0.978367	Brain_Cerebellar_Hemisphere
AFR-like	ENSG00000143067	1	ZNF697	120162045	rs10802125	A	G	0.122517	-0.626234	0.107168	5.11191e-09	0.0219755	0.0246762	0.373167	0.0641877	0.93271	Brain_Cerebellar_Hemisphere
AFR-like	ENSG00000223345	1	HIST2H2BA	120906028	rs1853731	A	T	0.496689	0.767152	0.0880306	2.91763e-18	-0.0119334	0.00834024	0.15248	0.338793	0.88371	Brain_Cerebellar_Hemisphere
AFR-like	ENSG00000231752	1	EMBP1	121261143	rs72699842	C	T	0.0485651	0.768667	0.140426	4.40387e-08	-0.0584905	0.0272636	0.0319231	0.0119166	0.802815	Brain_Cerebellar_Hemisphere
AFR-like	ENSG00000131791	1	PRKAB2	146626685	rs1837984	G	T	0.40287	-0.271221	0.0395519	7.0149e-12	-0.0104558	0.0178631	0.558326	0.0424658	0.967317	Brain_Cerebellar_Hemisphere
AFR-like	ENSG00000131778	1	CHD1L	146714291	rs7542951	T	C	0.229581	0.629498	0.0651144	4.14091e-22	-0.0507166	0.0186858	0.00664395	3.05136e-05	0.594634	Brain_Cerebellar_Hemisphere
AFR-like	ENSG00000162836	1	ACP6	147101453	rs1344	A	G	0.57064	0.484346	0.0665056	3.26991e-13	0.00310741	0.00909368	0.732569	0.0197444	0.990188	Brain_Cerebellar_Hemisphere
AFR-like	ENSG00000215859	1	RP6-74O6.2	147466094	rs12142267	T	G	0.103753	-0.752015	0.102768	2.52461e-13	0.0046461	0.009676	0.631108	0.149971	0.977196	Brain_Cerebellar_Hemisphere
AFR-like	ENSG00000143369	1	ECM1	150480538	rs34542152	T	C	0.0529801	0.745106	0.100875	1.50788e-13	-0.0103246	0.0112266	0.357752	0.0194554	0.927032	Brain_Cerebellar_Hemisphere
AFR-like	ENSG00000163131	1	CTSS	150702672	rs112738761	G	A	0.401766	0.48917	0.0723475	1.36666e-11	0.00981536	0.00909077	0.280273	0.149843	0.92638	Brain_Cerebellar_Hemisphere
AFR-like	ENSG00000143387	1	CTSK	150768684	rs12126004	C	T	0.511038	-0.579362	0.0612779	3.2406e-21	0.0183095	0.0104121	0.0786655	0.0269974	0.841441	Brain_Cerebellar_Hemisphere
AFR-like	ENSG00000143434	1	SEMA6C	151104161	rs41305062	G	A	0.215232	0.438921	0.0622011	1.70773e-12	0.00640438	0.0107515	0.551393	0.411543	0.967317	Brain_Cerebellar_Hemisphere
AFR-like	ENSG00000143442	1	POGZ	151375200	rs12730283	T	C	0.140177	0.413969	0.0548724	4.55037e-14	-0.0724543	0.0394114	0.0660019	0.000440508	0.81725	Brain_Cerebellar_Hemisphere
AFR-like	ENSG00000143376	1	SNX27	151584541	rs17641780	G	A	0.327815	0.503506	0.0560508	2.63405e-19	-0.00576028	0.00928873	0.535168	0.119664	0.958752	Brain_Cerebellar_Hemisphere
AFR-like	ENSG00000182134	1	TDRKH	151742583	rs7414314	A	G	0.524283	-0.315076	0.0391738	8.76438e-16	0.0440704	0.0177961	0.013271	2.2965e-05	0.777258	Brain_Cerebellar_Hemisphere
AFR-like	ENSG00000213171	1	LINGO4	151772740	rs9826	C	T	0.350993	0.430332	0.06737	1.68522e-10	-0.022996	0.0146635	0.116824	0.0154663	0.863305	Brain_Cerebellar_Hemisphere
AFR-like	ENSG00000159445	1	THEM4	151846060	rs2999506	C	G	0.607064	0.332126	0.0492346	1.52202e-11	0.0100398	0.0136481	0.461963	0.0743866	0.942369	Brain_Cerebellar_Hemisphere
AFR-like	ENSG00000197747	1	S100A10	151955391	rs6587643	G	A	0.327815	-0.344528	0.0596729	7.7593e-09	-0.0083679	0.0138464	0.545618	0.000724252	0.965754	Brain_Cerebellar_Hemisphere
AFR-like	ENSG00000237975	1	FLG-AS1	152140601	rs34428306	C	G	0.221854	1.21407	0.127683	1.9344e-21	0.00270224	0.00422313	0.522258	0.315414	0.956537	Brain_Cerebellar_Hemisphere
AFR-like	ENSG00000143631	1	FLG	152274651	rs7545406	T	G	0.596026	-0.552803	0.0962134	9.15983e-09	0.00202585	0.00901728	0.822241	0.343381	0.995484	Brain_Cerebellar_Hemisphere
AFR-like	ENSG00000163206	1	SMCP	152850793	rs12094874	A	G	0.325607	-0.890663	0.0926125	6.77152e-22	0.0151806	0.00619833	0.0143197	0.00140859	0.777258	Brain_Cerebellar_Hemisphere
AFR-like	ENSG00000196754	1	S100A2	153533584	rs9700928	C	A	0.48234	-0.588188	0.0686205	1.02051e-17	-0.0140946	0.00966118	0.144595	0.0930716	0.879933	Brain_Cerebellar_Hemisphere
AFR-like	ENSG00000188643	1	S100A16	153579362	rs9700179	A	G	0.43819	-0.689588	0.0576255	5.30946e-33	0.00463429	0.0107159	0.665401	0.0938006	0.978535	Brain_Cerebellar_Hemisphere
AFR-like	ENSG00000160678	1	S100A1	153600402	rs9700928	C	A	0.48234	0.340395	0.0599301	1.34796e-08	0.0243549	0.0170002	0.151965	0.104441	0.88371	Brain_Cerebellar_Hemisphere
AFR-like	ENSG00000272030	1	RP1-178F15.4	153603914	rs7934	T	C	0.537528	-0.757498	0.0955182	2.18431e-15	-0.00758406	0.00603213	0.208654	0.0937783	0.894363	Brain_Cerebellar_Hemisphere
AFR-like	ENSG00000198837	1	DENND4B	153901977	rs113191295	A	G	0.0584989	0.987063	0.0900395	5.78421e-28	-0.0465992	0.0230071	0.0428238	0.00337329	0.81207	Brain_Cerebellar_Hemisphere
AFR-like	ENSG00000163354	1	DCST2	154990996	rs10908452	C	T	0.352097	-0.691989	0.0697866	3.55425e-23	-0.00113804	0.00641242	0.859136	0.955719	0.995484	Brain_Cerebellar_Hemisphere
AFR-like	ENSG00000163357	1	DCST1	155006300	rs10908452	C	T	0.352097	-0.481569	0.0877573	4.0764e-08	-0.0016353	0.00921765	0.859187	0.921543	0.995484	Brain_Cerebellar_Hemisphere
AFR-like	ENSG00000143537	1	ADAM15	155023042	rs45444697	G	C	0.216336	-0.472352	0.0658628	7.40433e-13	0.0357141	0.0187156	0.0563595	0.198896	0.81725	Brain_Cerebellar_Hemisphere
AFR-like	ENSG00000169242	1	EFNA1	155099936	rs4745	T	A	0.512141	0.34072	0.0479318	1.17372e-12	0.0281513	0.01793	0.1164	0.000530106	0.863305	Brain_Cerebellar_Hemisphere
AFR-like	ENSG00000169231	1	THBS3	155165379	rs760077	A	T	0.389625	-0.559104	0.0640933	2.70239e-18	0.00738371	0.0084251	0.380816	0.224067	0.93271	Brain_Cerebellar_Hemisphere
AFR-like	ENSG00000225855	1	RUSC1-AS1	155286654	rs3851912	G	T	0.272627	0.427883	0.0711816	1.84219e-09	0.00144589	0.0108769	0.894247	0.0951529	0.995484	Brain_Cerebellar_Hemisphere
AFR-like	ENSG00000125459	1	MSTO1	155579979	rs10908479	T	C	0.273731	0.496367	0.0579067	1.01841e-17	-0.00297586	0.00915857	0.745237	0.0570257	0.990188	Brain_Cerebellar_Hemisphere
AFR-like	ENSG00000143622	1	RIT1	155867599	rs2297649	A	C	0.260486	-0.498181	0.0912248	4.73394e-08	0.00427064	0.0106692	0.688951	0.302202	0.986161	Brain_Cerebellar_Hemisphere
AFR-like	ENSG00000163468	1	CCT3	156278759	rs113915898	A	G	0.262693	-0.415225	0.0465589	4.73606e-19	0.00177878	0.0188689	0.924894	0.918923	0.997034	Brain_Cerebellar_Hemisphere
AFR-like	ENSG00000163382	1	APOA1BP	156561554	rs4661052	G	A	0.298013	-0.383617	0.0467191	2.19108e-16	0.00636682	0.0135914	0.639466	0.237822	0.978367	Brain_Cerebellar_Hemisphere
AFR-like	ENSG00000143320	1	CRABP2	156669398	rs12144562	A	G	0.0441501	-1.0756	0.151155	1.11218e-12	0.0241528	0.0125038	0.0534038	0.800315	0.81207	Brain_Cerebellar_Hemisphere
AFR-like	ENSG00000223356	1	RP11-66D17.5	156682004	rs12144562	A	G	0.0441501	-1.37581	0.227217	1.40368e-09	0.0188825	0.00991168	0.0567699	0.0114744	0.81725	Brain_Cerebellar_Hemisphere
AFR-like	ENSG00000181036	1	FCRL6	159770301	rs11811956	G	A	0.290287	-0.541661	0.0993427	4.96814e-08	-0.0297166	0.0103569	0.00411451	0.0339158	0.594634	Brain_Cerebellar_Hemisphere
AFR-like	ENSG00000158714	1	SLAMF8	159796540	rs58863620	G	C	0.143488	-0.970756	0.0774477	4.84396e-36	-0.000511299	0.00535453	0.923926	0.505506	0.997034	Brain_Cerebellar_Hemisphere
AFR-like	ENSG00000243284	1	VSIG8	159824106	rs9782894	T	C	0.665563	0.634159	0.0839872	4.33044e-14	-0.00201073	0.0073888	0.785521	0.401205	0.993807	Brain_Cerebellar_Hemisphere
AFR-like	ENSG00000272668	1	RP11-190A12.8	159836744	rs11587021	T	C	0.398455	0.793199	0.0622443	3.3963e-37	-0.0115702	0.0104513	0.268269	0.458161	0.921365	Brain_Cerebellar_Hemisphere
AFR-like	ENSG00000162729	1	IGSF8	160061130	rs2295622	T	C	0.219647	-0.475	0.0698575	1.04942e-11	0.0656039	0.0251183	0.00900675	0.00297332	0.713092	Brain_Cerebellar_Hemisphere
AFR-like	ENSG00000122218	1	COPA	160259063	rs6427514	T	C	0.486755	0.277874	0.0451395	7.46556e-10	0.00208759	0.0194682	0.914606	0.0786561	0.996674	Brain_Cerebellar_Hemisphere
AFR-like	ENSG00000171786	1	NHLH1	160336857	rs3766384	C	G	0.337748	-0.608029	0.104872	6.7191e-09	-0.00160755	0.00733094	0.82643	0.0918244	0.995484	Brain_Cerebellar_Hemisphere
AFR-like	ENSG00000162738	1	VANGL2	160370376	rs3766387	A	G	0.337748	-0.861726	0.0699698	7.4585e-35	-0.00366709	0.00518632	0.479523	0.126871	0.942418	Brain_Cerebellar_Hemisphere
AFR-like	ENSG00000158769	1	F11R	160965001	rs10908821	G	C	0.142384	0.985122	0.12444	2.44432e-15	-0.00362574	0.00814873	0.656359	0.305926	0.978367	Brain_Cerebellar_Hemisphere
AFR-like	ENSG00000215845	1	TSTD1	161007421	rs12748157	C	A	0.610375	-0.740159	0.0998406	1.23094e-13	0.0116629	0.00693567	0.0926502	0.105679	0.863305	Brain_Cerebellar_Hemisphere
AFR-like	ENSG00000162746	1	FCRLB	161691353	rs11585450	C	G	0.520971	0.641204	0.0937488	7.94148e-12	0.00273415	0.010654	0.797463	0.989436	0.994159	Brain_Cerebellar_Hemisphere
AFR-like	ENSG00000118217	1	ATF6	161736084	rs16858058	T	C	0.080574	0.444045	0.0697331	1.91789e-10	0.00813968	0.0126215	0.518988	0.630525	0.956537	Brain_Cerebellar_Hemisphere
AFR-like	ENSG00000229808	1	RP11-456P18.2	161860623	rs1136046	A	G	0.104857	-0.62812	0.109176	8.75262e-09	-0.00685002	0.00739122	0.354042	0.787093	0.927032	Brain_Cerebellar_Hemisphere
AFR-like	ENSG00000198929	1	NOS1AP	162039564	rs6677154	G	A	0.217439	0.79263	0.0889598	5.10408e-19	0.00147315	0.00586473	0.801669	0.163349	0.994159	Brain_Cerebellar_Hemisphere
AFR-like	ENSG00000239887	1	C1orf226	162336698	rs10800397	T	C	0.220751	0.634324	0.0770565	1.84211e-16	-0.00151054	0.00792445	0.848825	0.205265	0.995484	Brain_Cerebellar_Hemisphere
AFR-like	ENSG00000143198	1	MGST3	165600098	rs12040685	A	G	0.495585	-0.234299	0.03808	7.61199e-10	-0.0162241	0.0231775	0.483933	0.142594	0.943774	Brain_Cerebellar_Hemisphere
AFR-like	ENSG00000143149	1	ALDH9A1	165631453	rs12408101	G	T	0.247241	-0.318983	0.0527718	1.49802e-09	0.0198034	0.0228686	0.386509	0.402248	0.93271	Brain_Cerebellar_Hemisphere
AFR-like	ENSG00000236364	1	RP11-525G13.2	165865116	rs10918308	A	C	0.149007	0.530352	0.0810196	5.91111e-11	-0.0322352	0.0195066	0.0984257	0.52488	0.863305	Brain_Cerebellar_Hemisphere
AFR-like	ENSG00000225171	1	DUTP6	166837985	rs12117020	C	T	0.366446	0.704922	0.0738714	1.39353e-21	-0.00594975	0.00651398	0.361042	0.330793	0.927032	Brain_Cerebellar_Hemisphere
AFR-like	ENSG00000143199	1	ADCY10	167778625	rs7542791	C	G	0.0871965	0.569038	0.0926321	8.09814e-10	-0.00754382	0.00830525	0.363709	0.386334	0.927032	Brain_Cerebellar_Hemisphere
AFR-like	ENSG00000117477	1	CCDC181	169364108	rs6679086	G	A	0.137969	-1.41824	0.108131	2.66717e-39	0.000878708	0.00494093	0.858846	0.244009	0.995484	Brain_Cerebellar_Hemisphere
AFR-like	ENSG00000000460	1	C1orf112	169631245	rs17529513	G	C	0.288079	-0.44873	0.0554662	5.95936e-16	0.0157111	0.0133053	0.237676	0.498569	0.902656	Brain_Cerebellar_Hemisphere
AFR-like	ENSG00000171806	1	METTL18	169761670	rs9645329	A	T	0.111479	-0.983435	0.109117	2.01125e-19	-0.00485	0.0155015	0.754377	0.323432	0.990188	Brain_Cerebellar_Hemisphere
AFR-like	ENSG00000000457	1	SCYL3	169818772	rs10157266	A	G	0.548565	-0.405939	0.0547393	1.2084e-13	0.0184962	0.0120743	0.125556	0.319948	0.87331	Brain_Cerebellar_Hemisphere
AFR-like	ENSG00000239494	1	RN7SL333P	169828897	rs4656189	A	C	0.274834	0.528124	0.0935201	1.6311e-08	-0.00717582	0.00869949	0.409454	0.517234	0.93271	Brain_Cerebellar_Hemisphere
AFR-like	ENSG00000120370	1	GORAB	170501270	rs35392130	G	A	0.130243	-0.464816	0.0825982	1.82909e-08	-0.0257699	0.0307968	0.402721	0.264391	0.93271	Brain_Cerebellar_Hemisphere
AFR-like	ENSG00000271811	1	RP1-79C4.4	170636522	rs659580	C	T	0.764901	0.647653	0.100059	9.62494e-11	-0.012623	0.0161025	0.433088	0.584635	0.94091	Brain_Cerebellar_Hemisphere
AFR-like	ENSG00000094963	1	FMO2	171154347	rs10798240	C	G	0.458057	-0.513897	0.0846251	1.25834e-09	0.00895108	0.00950628	0.346399	0.163716	0.92638	Brain_Cerebellar_Hemisphere
AFR-like	ENSG00000010165	1	METTL13	171750788	rs3891278	C	A	0.218543	-0.418525	0.069426	1.65633e-09	-0.00964672	0.0131644	0.463687	0.642017	0.942369	Brain_Cerebellar_Hemisphere
AFR-like	ENSG00000197959	1	DNM3	171810621	rs6425441	A	G	0.476821	0.487108	0.0476106	1.43905e-24	0.00813054	0.00913156	0.373263	0.0856534	0.93271	Brain_Cerebellar_Hemisphere
AFR-like	ENSG00000135845	1	PIGC	172339329	rs10752946	T	C	0.587196	-0.47758	0.0697654	7.6204e-12	0.00179058	0.0126021	0.887012	0.15427	0.995484	Brain_Cerebellar_Hemisphere
AFR-like	ENSG00000120337	1	TNFSF18	173009100	rs6691738	G	T	0.320088	0.789228	0.100553	4.19771e-15	-0.00303291	0.00645612	0.638517	0.452902	0.978367	Brain_Cerebellar_Hemisphere
AFR-like	ENSG00000117601	1	SERPINC1	173872947	rs12141964	C	T	0.875276	-0.767726	0.139686	3.88276e-08	-0.0033074	0.00606891	0.585771	0.837613	0.974146	Brain_Cerebellar_Hemisphere
AFR-like	ENSG00000116183	1	PAPPA2	176432307	rs1911231	G	T	0.168874	-0.467076	0.0842069	2.91002e-08	-0.00331136	0.0263576	0.900023	0.899885	0.995484	Brain_Cerebellar_Hemisphere
AFR-like	ENSG00000242193	1	RP11-568K15.1	177975271	rs6691377	A	G	0.00772627	-1.64509	0.297492	3.2048e-08	-0.00361413	0.0035087	0.302988	0.942913	0.92638	Brain_Cerebellar_Hemisphere
AFR-like	ENSG00000213057	1	C1orf220	178511887	rs12405456	G	T	0.380795	-0.456162	0.052241	2.50473e-18	-0.0014151	0.0123136	0.908508	0.324506	0.995484	Brain_Cerebellar_Hemisphere
AFR-like	ENSG00000116199	1	FAM20B	178994939	rs4652348	T	C	0.700883	0.316556	0.0432224	2.40902e-13	-0.000675297	0.0311354	0.982696	0.700783	0.997111	Brain_Cerebellar_Hemisphere
AFR-like	ENSG00000143322	1	ABL2	179068462	rs2816178	C	G	0.413907	0.344349	0.0553368	4.88419e-10	0.00488373	0.0147169	0.740007	0.753969	0.990188	Brain_Cerebellar_Hemisphere
AFR-like	ENSG00000162782	1	TDRD5	179560748	rs913514	G	A	0.277042	0.951939	0.084901	3.5466e-29	0.00127237	0.00500949	0.799503	0.632547	0.994159	Brain_Cerebellar_Hemisphere
AFR-like	ENSG00000116260	1	QSOX1	180123969	rs3767193	C	T	0.35872	0.516174	0.0711338	3.97586e-13	-0.00603193	0.00987306	0.541234	0.482032	0.960779	Brain_Cerebellar_Hemisphere
AFR-like	ENSG00000135828	1	RNASEL	182542769	rs12041623	C	T	0.356512	0.952541	0.0730725	7.68073e-39	0.0083592	0.00638898	0.190745	0.18253	0.894363	Brain_Cerebellar_Hemisphere
AFR-like	ENSG00000135862	1	LAMC1	182992595	rs10911195	C	T	0.523179	-0.570392	0.0687011	1.0193e-16	-0.00337524	0.00808525	0.676345	0.469672	0.981382	Brain_Cerebellar_Hemisphere
AFR-like	ENSG00000058085	1	LAMC2	183155373	rs2276543	A	G	0.279249	0.745354	0.0831667	3.18348e-19	-0.00678037	0.00754661	0.368937	0.502969	0.93271	Brain_Cerebellar_Hemisphere
AFR-like	ENSG00000198860	1	TSEN15	184020811	rs114661926	G	C	0.277042	0.347859	0.0478432	3.57318e-13	0.019289	0.0186005	0.299729	0.0898884	0.92638	Brain_Cerebellar_Hemisphere
AFR-like	ENSG00000157181	1	C1orf27	186344890	rs16825295	C	T	0.546358	0.41623	0.0629734	3.85317e-11	0.0142376	0.0108985	0.191424	0.306978	0.894363	Brain_Cerebellar_Hemisphere
AFR-like	ENSG00000273198	1	GS1-304P7.3	186490905	rs142649462	T	C	0.108168	-0.762225	0.096945	3.76695e-15	-0.00474326	0.00597035	0.426921	0.630182	0.938407	Brain_Cerebellar_Hemisphere
AFR-like	ENSG00000236030	1	LINC01036	187061974	rs2800913	C	A	0.740618	0.718032	0.101236	1.31546e-12	0.00221611	0.00708728	0.754517	0.457371	0.990188	Brain_Cerebellar_Hemisphere
AFR-like	ENSG00000272827	1	RP11-445P19.3	187449425	rs1390496	G	A	0.751656	0.737271	0.102495	6.32692e-13	0.00518823	0.00803503	0.518473	0.560404	0.956537	Brain_Cerebellar_Hemisphere
AFR-like	ENSG00000118197	1	DDX59	200593024	rs12061556	C	G	0.448124	-0.661924	0.0662834	1.75052e-23	0.0034042	0.0067387	0.613438	0.104356	0.974944	Brain_Cerebellar_Hemisphere
AFR-like	ENSG00000260088	1	RP11-92G12.3	200638635	rs4072552	G	A	0.453642	-0.762417	0.0806792	3.3888e-21	-0.00816997	0.0063847	0.20068	0.176647	0.894363	Brain_Cerebellar_Hemisphere
AFR-like	ENSG00000232237	1	ASCL5	201083081	rs2281845	T	C	0.405077	-0.866356	0.0892165	2.71433e-22	0.00712999	0.00552976	0.197264	0.21924	0.894363	Brain_Cerebellar_Hemisphere
AFR-like	ENSG00000214796	1	RP11-480I12.5	202820956	rs11580430	A	G	0.57064	0.588189	0.0914807	1.27899e-10	0.00610351	0.00861154	0.478474	0.114452	0.942418	Brain_Cerebellar_Hemisphere
AFR-like	ENSG00000117153	1	KLHL12	202860228	rs78337724	T	C	0.152318	-0.492543	0.0883041	2.4357e-08	-0.0224353	0.0229477	0.328237	0.0849495	0.92638	Brain_Cerebellar_Hemisphere
AFR-like	ENSG00000159348	1	CYB5R1	202930997	rs2232853	A	G	0.280353	0.342369	0.0600705	1.20192e-08	0.0173958	0.018908	0.357561	0.466352	0.927032	Brain_Cerebellar_Hemisphere
AFR-like	ENSG00000163444	1	TMEM183A	202976514	rs1774847	C	T	0.474614	-0.289797	0.0331955	2.54657e-18	0.000136319	0.0157275	0.993084	0.639166	0.998359	Brain_Cerebellar_Hemisphere
AFR-like	ENSG00000143847	1	PPFIA4	202995626	rs782802	T	C	0.400662	-0.251451	0.0446799	1.82489e-08	-0.0170322	0.0217958	0.43454	0.176879	0.941806	Brain_Cerebellar_Hemisphere
AFR-like	ENSG00000182004	1	SNRPE	203830731	rs35713483	A	G	0.119205	0.521564	0.0694644	5.98715e-14	0.0242579	0.021438	0.257829	0.0649328	0.919146	Brain_Cerebellar_Hemisphere
AFR-like	ENSG00000184144	1	CNTN2	205012325	rs867450	A	G	0.201987	0.396247	0.0673666	4.05457e-09	-0.00252635	0.0120637	0.834123	0.711979	0.995484	Brain_Cerebellar_Hemisphere
AFR-like	ENSG00000174529	1	TMEM81	205052258	rs12117194	G	C	0.516556	-0.200024	0.0365029	4.26103e-08	-0.0422347	0.023989	0.0783088	0.200762	0.841441	Brain_Cerebellar_Hemisphere
AFR-like	ENSG00000162873	1	KLHDC8A	205305220	rs7549293	G	C	0.587196	-0.620724	0.0727902	1.49445e-17	0.00181065	0.0074099	0.806956	0.745266	0.99517	Brain_Cerebellar_Hemisphere
AFR-like	ENSG00000117280	1	RAB7L1	205737114	rs947211	G	A	0.736203	0.469933	0.0701056	2.03882e-11	-0.00478291	0.00945556	0.612975	0.343911	0.974944	Brain_Cerebellar_Hemisphere
AFR-like	ENSG00000261000	1	RP11-534L20.5	206677281	rs4559502	G	A	0.543046	0.561688	0.0961526	5.1693e-09	-0.00763838	0.0101052	0.449717	0.0360664	0.942369	Brain_Cerebellar_Hemisphere
AFR-like	ENSG00000117335	1	CD46	207925402	rs34385765	G	A	0.301325	-0.651874	0.0640635	2.55245e-24	0.00571716	0.00855625	0.504016	0.704126	0.949581	Brain_Cerebellar_Hemisphere
AFR-like	ENSG00000227591	1	RP1-28O10.1	209834709	rs3817870	C	T	0.748344	-0.659609	0.110003	2.01919e-09	0.00360053	0.00678961	0.595904	0.757519	0.974146	Brain_Cerebellar_Hemisphere
AFR-like	ENSG00000117595	1	IRF6	209959036	rs1005287	A	G	0.355408	-0.914769	0.0780609	1.02274e-31	-0.0109415	0.00543988	0.0442891	0.343632	0.81207	Brain_Cerebellar_Hemisphere
AFR-like	ENSG00000203705	1	TATDN3	212965170	rs61736926	G	C	0.166667	-0.656772	0.0864985	3.12887e-14	-0.00321882	0.0069201	0.641831	0.878819	0.978367	Brain_Cerebellar_Hemisphere
AFR-like	ENSG00000198468	1	FLVCR1-AS1	213025450	rs7524203	C	G	0.518764	0.974768	0.0864167	1.65026e-29	0.00373474	0.00502566	0.4574	0.509283	0.942369	Brain_Cerebellar_Hemisphere
AFR-like	ENSG00000162769	1	FLVCR1	213031597	rs12036853	T	A	0.274834	0.356709	0.0540182	4.01565e-11	0.00103779	0.0131442	0.937069	0.403488	0.997034	Brain_Cerebellar_Hemisphere
AFR-like	ENSG00000174606	1	ANGEL2	213165524	rs1045868	G	C	0.354305	0.297125	0.0457641	8.44028e-11	0.0175165	0.0199964	0.381039	0.00880025	0.93271	Brain_Cerebellar_Hemisphere
AFR-like	ENSG00000230461	1	PROX1-AS1	213991094	rs7529073	C	T	0.481236	-0.321719	0.0589842	4.91593e-08	-0.00191064	0.015966	0.904745	0.444523	0.995484	Brain_Cerebellar_Hemisphere
AFR-like	ENSG00000117791	1	2025-03-02	220921567	rs381023	C	A	0.214128	0.583343	0.0971737	1.93591e-09	-0.000327878	0.00784643	0.966669	0.42205	0.997034	Brain_Cerebellar_Hemisphere
AFR-like	ENSG00000225265	1	RP11-378J18.3	222763167	rs2936027	T	C	0.131347	-0.888318	0.150249	3.37327e-09	0.0228745	0.01163	0.0492008	0.00678377	0.81207	Brain_Cerebellar_Hemisphere
AFR-like	ENSG00000272750	1	RP11-378J18.8	222832209	rs36079339	A	G	0.732892	-0.853136	0.0724858	5.59246e-32	0.000558716	0.00605267	0.926453	0.514556	0.997034	Brain_Cerebellar_Hemisphere
AFR-like	ENSG00000186063	1	AIDA	222841355	rs35700460	G	A	0.728477	0.34978	0.0450186	7.86814e-15	0.000216005	0.0143722	0.988009	0.606045	0.99733	Brain_Cerebellar_Hemisphere
AFR-like	ENSG00000154309	1	DISP1	222988406	rs146483398	T	G	0.0838852	1.34607	0.168257	1.24355e-15	-0.0106886	0.00646919	0.098487	0.180387	0.863305	Brain_Cerebellar_Hemisphere
AFR-like	ENSG00000203697	1	CAPN8	223711349	rs12132879	T	C	0.0883002	1.6925	0.20453	1.28393e-16	0.00235309	0.00876547	0.788353	0.283261	0.993807	Brain_Cerebellar_Hemisphere
AFR-like	ENSG00000272645	1	RP11-504P24.8	224139096	rs11800372	C	T	0.34989	-0.61177	0.0711848	8.39168e-18	-0.00374767	0.00813211	0.644907	0.10171	0.978367	Brain_Cerebellar_Hemisphere
AFR-like	ENSG00000185495	1	RP11-504P24.4	224183659	rs11799363	T	C	0.179912	0.454968	0.0633198	6.70886e-13	-0.0099219	0.0127132	0.435132	0.474329	0.941806	Brain_Cerebellar_Hemisphere
AFR-like	ENSG00000243709	1	LEFTY1	226073982	rs10915898	A	G	0.120309	-0.618293	0.107678	9.35247e-09	-0.00302582	0.00898826	0.736387	0.552716	0.990188	Brain_Cerebellar_Hemisphere
AFR-like	ENSG00000143768	1	LEFTY2	226124298	rs28384446	G	A	0.0496689	1.4224	0.233832	1.17949e-09	0.000162705	0.00394629	0.967113	0.174482	0.997034	Brain_Cerebellar_Hemisphere
AFR-like	ENSG00000163041	1	H3F3A	226249552	rs6692329	A	G	0.749448	-0.810738	0.0869727	1.14437e-20	0.0143577	0.00569442	0.0116899	0.0727861	0.776247	Brain_Cerebellar_Hemisphere
AFR-like	ENSG00000185155	1	MIXL1	226411319	rs2889537	A	G	0.689845	0.499535	0.07179	3.44441e-12	0.000369939	0.00994339	0.970322	0.43307	0.997034	Brain_Cerebellar_Hemisphere
AFR-like	ENSG00000163050	1	ADCK3	227085237	rs11802358	A	G	0.424945	-0.252783	0.0460008	3.90288e-08	-0.0171397	0.0196365	0.382746	0.197357	0.93271	Brain_Cerebellar_Hemisphere
AFR-like	ENSG00000143776	1	CDC42BPA	227177566	rs7540726	C	T	0.336645	0.310357	0.0546359	1.3433e-08	-0.0182458	0.0146571	0.213188	0.131211	0.894363	Brain_Cerebellar_Hemisphere
AFR-like	ENSG00000181873	1	IBA57	228353516	rs7512209	T	C	0.611479	0.323519	0.0568332	1.25246e-08	-0.0176517	0.0142625	0.215853	0.0288536	0.894363	Brain_Cerebellar_Hemisphere
AFR-like	ENSG00000162913	1	C1orf145	228391207	rs11799681	C	A	0.619205	0.426309	0.0709134	1.83604e-09	-0.00207307	0.011287	0.854273	0.259251	0.995484	Brain_Cerebellar_Hemisphere
AFR-like	ENSG00000143641	1	GALNT2	230193536	rs11807834	A	G	0.261589	0.535044	0.0612345	2.38073e-18	0.00739072	0.0126239	0.558241	0.138236	0.967317	Brain_Cerebellar_Hemisphere
AFR-like	ENSG00000177614	1	PGBD5	230457392	rs16851659	G	C	0.403974	-0.484938	0.0660436	2.09334e-13	-0.0035844	0.0114123	0.753458	0.414821	0.990188	Brain_Cerebellar_Hemisphere
AFR-like	ENSG00000135744	1	AGT	230838269	rs5051	T	C	0.430464	-0.771499	0.0657179	7.98969e-32	0.0132243	0.00812922	0.103789	0.0644028	0.863305	Brain_Cerebellar_Hemisphere
AFR-like	ENSG00000173409	1	ARV1	231114727	rs10864645	C	A	0.439294	-0.30585	0.0463144	4.00829e-11	-0.00254458	0.0145587	0.861252	0.887881	0.995484	Brain_Cerebellar_Hemisphere
AFR-like	ENSG00000182118	1	FAM89A	231154704	rs10864655	G	A	0.378587	0.273015	0.046403	4.0153e-09	-0.015684	0.0164236	0.339595	0.343624	0.92638	Brain_Cerebellar_Hemisphere
AFR-like	ENSG00000116906	1	GNPAT	231376953	rs540479	C	T	0.461369	0.444087	0.0547647	5.10397e-16	0.00478029	0.0104085	0.646043	0.147289	0.978367	Brain_Cerebellar_Hemisphere
AFR-like	ENSG00000135778	1	NTPCR	233086351	rs12725558	A	T	0.140177	0.841518	0.0722447	2.34462e-31	0.0300114	0.0164985	0.0689049	0.0125316	0.829047	Brain_Cerebellar_Hemisphere
AFR-like	ENSG00000143674	1	MLK4	233463514	rs1582192	G	A	0.179912	0.558196	0.0763355	2.62397e-13	-0.0223666	0.011268	0.0471488	0.128262	0.81207	Brain_Cerebellar_Hemisphere
AFR-like	ENSG00000231663	1	RP5-827C21.4	234508553	rs11549817	C	A	0.107064	1.00592	0.0940292	1.04053e-26	-0.0096924	0.0060713	0.110393	0.416654	0.863305	Brain_Cerebellar_Hemisphere
AFR-like	ENSG00000224939	1	LINC00184	234765057	rs6696170	T	C	0.206402	0.959126	0.0972159	5.84828e-23	0.00106677	0.00527439	0.839718	0.183511	0.995484	Brain_Cerebellar_Hemisphere
AFR-like	ENSG00000077585	1	GPR137B	236305832	rs1111667	C	T	0.116998	0.521998	0.0694845	5.8035e-14	-0.00860383	0.00859984	0.317086	0.743073	0.92638	Brain_Cerebellar_Hemisphere
AFR-like	ENSG00000116977	1	LGALS8	236681300	rs1891240	G	A	0.690949	-0.378297	0.0568537	2.85496e-11	0.00588199	0.0118626	0.620007	0.0544534	0.977196	Brain_Cerebellar_Hemisphere
AFR-like	ENSG00000230325	1	RP11-385F5.4	236703394	rs11807205	G	A	0.669978	0.644576	0.0798122	6.68408e-16	-0.00984389	0.00695316	0.156851	0.0187327	0.887276	Brain_Cerebellar_Hemisphere
AFR-like	ENSG00000119285	1	HEATR1	236712305	rs2251642	G	A	0.642384	0.310414	0.0404172	1.58781e-14	-0.0187584	0.0177092	0.289488	0.080476	0.92638	Brain_Cerebellar_Hemisphere
AFR-like	ENSG00000180287	1	PLD5	242246288	rs6429339	A	G	0.801325	-0.624244	0.0724263	6.75305e-18	0.00946399	0.00928543	0.308094	0.433194	0.92638	Brain_Cerebellar_Hemisphere
AFR-like	ENSG00000224525	1	RP11-561I11.3	242366857	rs1595121	G	T	0.421634	0.648134	0.0952803	1.02898e-11	0.00370123	0.00711887	0.60312	0.281348	0.974146	Brain_Cerebellar_Hemisphere
AFR-like	ENSG00000203667	1	COX20	244998624	rs76169958	A	G	0.0529801	-0.546623	0.0958871	1.19322e-08	0.0083892	0.0364918	0.818175	0.243224	0.995484	Brain_Cerebellar_Hemisphere
AFR-like	ENSG00000201758	1	RN7SKP55	245107212	rs2291426	C	A	0.612583	0.652901	0.069063	3.27056e-21	0.000619362	0.00747079	0.933928	0.41729	0.997034	Brain_Cerebellar_Hemisphere
AFR-like	ENSG00000272195	1	RP11-156E8.1	245132652	rs2291426	C	A	0.612583	0.540753	0.0685107	2.95086e-15	0.000747813	0.00902033	0.933929	0.449154	0.997034	Brain_Cerebellar_Hemisphere
AFR-like	ENSG00000203666	1	EFCAB2	245133007	rs61842666	C	T	0.703091	0.584549	0.0877964	2.77567e-11	0.0111739	0.00775452	0.149597	0.169152	0.88371	Brain_Cerebellar_Hemisphere
AFR-like	ENSG00000162852	1	CNST	246729746	rs3007305	G	C	0.3234	0.333467	0.0481018	4.13401e-12	-0.0133237	0.0278404	0.63224	0.713032	0.977196	Brain_Cerebellar_Hemisphere
AFR-like	ENSG00000260855	1	RP11-439E19.10	246935603	rs7779	C	G	0.0871965	-0.958208	0.123449	8.3603e-15	0.00314562	0.0194189	0.871316	0.937983	0.995484	Brain_Cerebellar_Hemisphere
AFR-like	ENSG00000227953	1	RP11-439E19.3	246939315	rs7779	C	G	0.0871965	-0.978885	0.149905	6.57525e-11	0.00307917	0.0190104	0.871327	0.892308	0.995484	Brain_Cerebellar_Hemisphere
AFR-like	ENSG00000188295	1	ZNF669	247263264	rs2270616	T	G	0.418322	0.334272	0.0538586	5.41851e-10	0.00979135	0.0137136	0.475234	0.297751	0.942418	Brain_Cerebellar_Hemisphere
AFR-like	ENSG00000221953	1	C1orf229	247273462	rs12140983	C	G	0.222958	-0.694382	0.0773859	2.88601e-19	-0.0135441	0.0142239	0.340994	0.572682	0.92638	Brain_Cerebellar_Hemisphere
AFR-like	ENSG00000196418	1	ZNF124	247285277	rs4925710	C	T	0.303532	-1.01412	0.0920755	3.27141e-28	-0.00714819	0.00457877	0.118486	0.288821	0.863305	Brain_Cerebellar_Hemisphere
AFR-like	ENSG00000259865	1	RP11-488L18.10	247350583	rs10802475	T	C	0.445916	0.381007	0.0568441	2.04647e-11	-0.00523759	0.0119318	0.66069	0.390189	0.978535	Brain_Cerebellar_Hemisphere
AFR-like	ENSG00000162714	1	ZNF496	247460714	rs9725334	G	A	0.639073	-0.520644	0.0640605	4.38667e-16	0.00428391	0.00857989	0.61757	0.622787	0.977196	Brain_Cerebellar_Hemisphere
AFR-like	ENSG00000226191	1	RP11-438H8.8	248099363	rs6664332	A	G	0.334437	0.734405	0.0990523	1.22253e-13	-0.000317345	0.00659395	0.961615	0.527819	0.997034	Brain_Cerebellar_Hemisphere
AFR-like	ENSG00000196071	1	OR2L13	248100493	rs6664332	A	G	0.334437	0.876859	0.110319	1.88979e-15	-0.00026579	0.00552269	0.961615	0.529558	0.997034	Brain_Cerebellar_Hemisphere
AFR-like	ENSG00000198128	1	OR2L3	248223984	rs6664332	A	G	0.334437	0.772974	0.0978394	2.77934e-15	-0.000301511	0.00626492	0.961615	0.493195	0.997034	Brain_Cerebellar_Hemisphere
AFR-like	ENSG00000237667	2	AC113607.1	779837	rs6760626	C	A	0.459161	0.664578	0.111953	2.91708e-09	0.00206973	0.00748643	0.782191	0.558625	0.993807	Brain_Cerebellar_Hemisphere
AFR-like	ENSG00000235688	2	AC116614.1	945320	rs12617304	A	G	0.181015	0.98568	0.105447	8.96352e-21	0.0030924	0.0063529	0.626421	0.192366	0.977196	Brain_Cerebellar_Hemisphere
AFR-like	ENSG00000172554	2	SNTG2	946554	rs11685336	A	G	0.179912	0.959937	0.116361	1.58875e-16	-8.0137e-05	0.00538403	0.988125	0.045045	0.99733	Brain_Cerebellar_Hemisphere
AFR-like	ENSG00000171853	2	TRAPPC12	3383446	rs13405709	T	A	0.13245	0.569345	0.090477	3.11982e-10	-0.00316122	0.00922294	0.731781	0.367593	0.990188	Brain_Cerebellar_Hemisphere
AFR-like	ENSG00000225234	2	TRAPPC12-AS1	3485013	rs13003003	G	A	0.401766	-0.778538	0.0812466	9.48075e-22	-0.000539873	0.00603339	0.9287	0.407139	0.997034	Brain_Cerebellar_Hemisphere
AFR-like	ENSG00000271868	2	RP11-1293J14.1	3500727	rs13011528	A	G	0.133554	-0.842354	0.119953	2.18164e-12	-0.00412576	0.00653243	0.52766	0.280753	0.957541	Brain_Cerebellar_Hemisphere
AFR-like	ENSG00000182551	2	ADI1	3501132	rs9750132	A	G	0.197572	0.45247	0.0805142	1.91232e-08	0.0132866	0.0115346	0.249366	0.576428	0.906927	Brain_Cerebellar_Hemisphere
AFR-like	ENSG00000234171	2	AC108488.3	3606082	rs12629	A	G	0.312362	-1.16294	0.0839373	1.1889e-43	-0.000830085	0.00578348	0.885874	0.752292	0.995484	Brain_Cerebellar_Hemisphere
AFR-like	ENSG00000118004	2	COLEC11	3642426	rs2071639	A	C	0.11479	1.24488	0.133068	8.34556e-21	-0.00137049	0.00471841	0.771468	0.254883	0.993807	Brain_Cerebellar_Hemisphere
AFR-like	ENSG00000237370	2	AC010907.2	3650987	rs2071639	A	C	0.11479	1.45959	0.135465	4.53418e-27	-0.00116888	0.00402384	0.771442	0.493368	0.993807	Brain_Cerebellar_Hemisphere
AFR-like	ENSG00000151360	2	ALLC	3705785	rs2071639	A	C	0.11479	1.46188	0.143376	2.06284e-24	-0.00116705	0.00401771	0.771451	0.275916	0.993807	Brain_Cerebellar_Hemisphere
AFR-like	ENSG00000151692	2	RNF144A	7057523	rs771272	A	G	0.421634	-0.370528	0.0539293	6.39221e-12	0.0113278	0.0131758	0.389931	0.507577	0.93271	Brain_Cerebellar_Hemisphere
AFR-like	ENSG00000272002	2	RP11-557L19.1	7401002	rs4669163	T	C	0.56181	0.437162	0.0620705	1.88159e-12	0.00846747	0.0103026	0.411148	0.485016	0.93271	Brain_Cerebellar_Hemisphere
AFR-like	ENSG00000151693	2	ASAP2	9346894	rs10593	T	C	0.880795	-0.225861	0.037457	1.6409e-09	-0.0166008	0.0206841	0.422214	0.106235	0.93454	Brain_Cerebellar_Hemisphere
AFR-like	ENSG00000151694	2	ADAM17	9628615	rs35744046	C	T	0.306843	0.245745	0.0439859	2.31155e-08	0.0401457	0.0307163	0.191219	0.221894	0.894363	Brain_Cerebellar_Hemisphere
AFR-like	ENSG00000115750	2	TAF1B	9983483	rs2357391	T	C	0.660044	-0.442371	0.0715313	6.2378e-10	-0.0248745	0.0139984	0.0755757	0.365073	0.840933	Brain_Cerebellar_Hemisphere
AFR-like	ENSG00000269973	2	RP11-95D17.1	10076489	rs12995394	A	G	0.662252	-0.564403	0.0653416	5.73417e-18	-0.0158519	0.0100081	0.113215	0.546473	0.863305	Brain_Cerebellar_Hemisphere
AFR-like	ENSG00000134317	2	GRHL1	10085341	rs72784479	C	T	0.192053	0.657125	0.107917	1.13485e-09	-0.0134733	0.0141049	0.339467	0.100915	0.92638	Brain_Cerebellar_Hemisphere
AFR-like	ENSG00000260077	2	RP11-254F7.2	10179219	rs74416754	G	C	0.121413	0.596665	0.0941015	2.28793e-10	-0.00578964	0.0211769	0.78455	0.793624	0.993807	Brain_Cerebellar_Hemisphere
AFR-like	ENSG00000162975	2	KCNF1	11052063	rs115612734	C	T	0.0485651	0.794698	0.135961	5.06497e-09	-0.0180956	0.00805027	0.0245876	0.00867131	0.802815	Brain_Cerebellar_Hemisphere
AFR-like	ENSG00000134318	2	ROCK2	11319887	rs7558483	C	T	0.63245	-0.362777	0.0513714	1.64309e-12	0.00395378	0.0142423	0.781313	0.279346	0.993807	Brain_Cerebellar_Hemisphere
AFR-like	ENSG00000134324	2	LPIN1	11817721	rs3795974	C	T	0.581678	0.947847	0.0626086	8.92305e-52	0.0031477	0.00577185	0.58551	0.0159301	0.974146	Brain_Cerebellar_Hemisphere
AFR-like	ENSG00000163029	2	SMC6	17845079	rs62130900	T	C	0.335541	0.377593	0.0631551	2.24761e-09	0.0112513	0.0257679	0.662374	0.558697	0.978535	Brain_Cerebellar_Hemisphere
AFR-like	ENSG00000183891	2	TTC32	20096404	rs2304588	G	A	0.0772627	0.842499	0.0987454	1.43797e-17	-0.0129434	0.0149179	0.38559	0.239466	0.93271	Brain_Cerebellar_Hemisphere
AFR-like	ENSG00000143869	2	GDF7	20866424	rs34006806	A	G	0.151214	0.761454	0.097772	6.80478e-15	-0.000306122	0.00618719	0.960539	0.0665991	0.997034	Brain_Cerebellar_Hemisphere
AFR-like	ENSG00000119778	2	ATAD2B	23971534	rs2551337	T	C	0.201987	0.28019	0.0509507	3.81429e-08	-0.00756572	0.0193555	0.695884	0.0951132	0.988822	Brain_Cerebellar_Hemisphere
AFR-like	ENSG00000219626	2	FAM228B	24299396	rs6729231	T	A	0.11479	-0.862628	0.110953	7.56302e-15	0.0317478	0.0183534	0.0836645	0.0224887	0.843792	Brain_Cerebellar_Hemisphere
AFR-like	ENSG00000224165	2	DNAJC27-AS1	25194259	rs754537	T	A	0.507726	0.366818	0.0644433	1.25485e-08	-0.0154697	0.0189596	0.414539	0.555772	0.93271	Brain_Cerebellar_Hemisphere
AFR-like	ENSG00000217643	2	PTGES3P2	26045338	rs7574653	C	T	0.330022	-0.560234	0.0975391	9.26367e-09	0.00483974	0.00791739	0.541014	0.0289401	0.960779	Brain_Cerebellar_Hemisphere
AFR-like	ENSG00000115155	2	OTOF	26680071	rs7594482	A	C	0.560706	0.504738	0.0864646	5.29875e-09	-0.0144473	0.00951758	0.129025	0.104455	0.87331	Brain_Cerebellar_Hemisphere
AFR-like	ENSG00000157851	2	DPYSL5	27070615	rs9309559	C	A	0.369757	-0.351121	0.0555953	2.69021e-10	0.016604	0.0130825	0.204381	0.0138696	0.894363	Brain_Cerebellar_Hemisphere
AFR-like	ENSG00000138085	2	ATRAID	27434895	rs2580759	G	T	0.217439	0.338276	0.0549759	7.59485e-10	0.0303844	0.0144191	0.0350977	0.0149379	0.802815	Brain_Cerebellar_Hemisphere
AFR-like	ENSG00000234072	2	AC074117.10	27579113	rs2280737	C	T	0.373068	0.875548	0.0882072	3.20748e-23	-0.00641936	0.00507428	0.205843	0.101187	0.894363	Brain_Cerebellar_Hemisphere
AFR-like	ENSG00000198522	2	GPN1	27851114	rs4665384	G	A	0.480132	0.401452	0.0512599	4.81349e-15	-0.00255823	0.0112842	0.82065	0.59628	0.995484	Brain_Cerebellar_Hemisphere
AFR-like	ENSG00000171103	2	TRMT61B	29072687	rs10865507	C	T	0.669978	-0.355525	0.0563661	2.83722e-10	-0.025963	0.0147889	0.0791622	0.183558	0.841441	Brain_Cerebellar_Hemisphere
AFR-like	ENSG00000163811	2	WDR43	29117509	rs4666145	T	C	0.701987	0.405875	0.0555377	2.70942e-13	-0.00777227	0.012061	0.519308	0.41962	0.956537	Brain_Cerebellar_Hemisphere
AFR-like	ENSG00000119820	2	YIPF4	32502979	rs1011309	A	T	0.157837	0.474107	0.080901	4.61939e-09	-0.000300621	0.0167426	0.985674	0.2795	0.997111	Brain_Cerebellar_Hemisphere
AFR-like	ENSG00000260025	2	RP11-490M8.1	36581892	rs13406184	C	T	0.359823	0.562429	0.0706081	1.64554e-15	-0.00343318	0.00892764	0.700566	0.369634	0.990188	Brain_Cerebellar_Hemisphere
AFR-like	ENSG00000150938	2	CRIM1	36583069	rs14291	C	T	0.384106	0.441895	0.0546714	6.33281e-16	0.00242533	0.00998682	0.808119	0.223492	0.99517	Brain_Cerebellar_Hemisphere
AFR-like	ENSG00000171055	2	FEZ2	36778570	rs11691600	A	G	0.35872	0.819219	0.0684392	5.1012e-33	0.00035045	0.00565665	0.9506	0.267063	0.997034	Brain_Cerebellar_Hemisphere
AFR-like	ENSG00000218739	2	AC007390.5	37423631	rs2251879	T	A	0.539735	-0.397364	0.0614509	1.00391e-10	0.0120954	0.0118072	0.305643	0.503513	0.92638	Brain_Cerebellar_Hemisphere
AFR-like	ENSG00000003509	2	NDUFAF7	37458774	rs1056021	G	A	0.317881	0.440472	0.0679765	9.18618e-11	-0.00647946	0.0128229	0.613346	0.431048	0.974944	Brain_Cerebellar_Hemisphere
AFR-like	ENSG00000115841	2	RMDN2	38150330	rs74802833	G	A	0.226269	0.478096	0.0788344	1.32315e-09	0.0127355	0.0179526	0.478077	0.270235	0.942418	Brain_Cerebellar_Hemisphere
AFR-like	ENSG00000231312	2	AC007246.3	39663778	rs10180761	C	T	0.4117	-0.474395	0.04987	1.85894e-21	-0.00885709	0.014278	0.535039	0.201691	0.958752	Brain_Cerebellar_Hemisphere
AFR-like	ENSG00000162878	2	PKDCC	42275160	rs72794538	T	G	0.196468	0.855238	0.14316	2.31485e-09	0.00867289	0.0137343	0.527729	0.403898	0.957541	Brain_Cerebellar_Hemisphere
AFR-like	ENSG00000162881	2	OXER1	42989642	rs893733	T	C	0.757174	0.555768	0.0984898	1.67212e-08	0.0109809	0.0116517	0.345975	0.153785	0.92638	Brain_Cerebellar_Hemisphere
AFR-like	ENSG00000226491	2	FTOP1	43024365	rs13006059	G	A	0.635762	-0.527488	0.0945796	2.44438e-08	-7.70739e-05	0.010503	0.994145	0.66577	0.998359	Brain_Cerebellar_Hemisphere
AFR-like	ENSG00000152527	2	PLEKHH2	43864412	rs72790985	G	T	0.196468	-0.35074	0.0576341	1.16031e-09	-0.0294044	0.0200727	0.142949	0.0129605	0.879933	Brain_Cerebellar_Hemisphere
AFR-like	ENSG00000138095	2	LRPPRC	44113647	rs4245797	T	C	0.397351	0.236769	0.0323335	2.4299e-13	-0.0453085	0.0228939	0.0478081	0.000333278	0.81207	Brain_Cerebellar_Hemisphere
AFR-like	ENSG00000250565	2	ATP6V1E2	46717889	rs68065995	G	T	0.33223	0.677244	0.109952	7.29932e-10	0.00471885	0.00678249	0.486592	0.332544	0.944061	Brain_Cerebellar_Hemisphere
AFR-like	ENSG00000119878	2	CRIPT	46843555	rs17819022	A	G	0.309051	0.469023	0.0629688	9.44099e-14	0.0349352	0.0180568	0.0530217	0.0134675	0.81207	Brain_Cerebellar_Hemisphere
AFR-like	ENSG00000180398	2	MCFD2	47129009	rs6716381	A	G	0.198675	-0.769318	0.0646652	1.22757e-32	0.00694217	0.00584811	0.235196	0.370036	0.902656	Brain_Cerebellar_Hemisphere
AFR-like	ENSG00000119888	2	EPCAM	47572297	rs112628241	G	C	0.080574	1.55454	0.20102	1.04818e-14	-0.00271992	0.0048995	0.578798	0.920486	0.973647	Brain_Cerebellar_Hemisphere
AFR-like	ENSG00000170802	2	FOXN2	48541776	rs79073127	C	G	0.12362	1.15543	0.0818753	3.20022e-45	-0.00497762	0.00739089	0.500642	0.0575915	0.949512	Brain_Cerebellar_Hemisphere
AFR-like	ENSG00000162869	2	PPP1R21	48667737	rs77272589	C	G	0.0529801	-0.879432	0.134889	7.04574e-11	-0.0256375	0.0208931	0.219794	0.0476202	0.895933	Brain_Cerebellar_Hemisphere
AFR-like	ENSG00000068781	2	STON1-GTF2A1L	48757064	rs2140551	A	G	0.560706	0.670949	0.0839914	1.3681e-15	0.00360134	0.00711882	0.612934	0.343894	0.974944	Brain_Cerebellar_Hemisphere
AFR-like	ENSG00000242441	2	GTF2A1L	48844937	rs2140551	A	G	0.560706	0.953417	0.0855271	7.36095e-29	0.00253437	0.00500484	0.612587	0.431988	0.974944	Brain_Cerebellar_Hemisphere
AFR-like	ENSG00000233266	2	HMGB1P31	54278471	rs6746965	C	G	0.418322	0.663632	0.0987792	1.8381e-11	0.00158758	0.00664462	0.811162	0.00333515	0.995484	Brain_Cerebellar_Hemisphere
AFR-like	ENSG00000237887	2	AC092839.1	54756480	rs6704769	A	G	0.749448	-0.499565	0.0776727	1.26209e-10	0.008598	0.010755	0.424036	0.0346543	0.935344	Brain_Cerebellar_Hemisphere
AFR-like	ENSG00000162994	2	CLHC1	55401927	rs6545475	T	C	0.42053	0.328435	0.0538324	1.05367e-09	-0.0425743	0.0211656	0.0442746	0.00056723	0.81207	Brain_Cerebellar_Hemisphere
AFR-like	ENSG00000115355	2	CCDC88A	55514978	rs145122847	G	T	0.0441501	1.3942	0.18741	1.0123e-13	0.00713544	0.0122105	0.558971	0.148591	0.967317	Brain_Cerebellar_Hemisphere
AFR-like	ENSG00000055813	2	CCDC85A	56411258	rs56265195	G	C	0.431567	0.61176	0.0719908	1.93304e-17	0.0251228	0.0107017	0.0188975	0.0647991	0.777258	Brain_Cerebellar_Hemisphere
AFR-like	ENSG00000237651	2	C2orf74	61372243	rs3213944	G	C	0.405077	0.979849	0.0631306	2.50147e-54	-0.00142889	0.00448108	0.749823	0.642788	0.990188	Brain_Cerebellar_Hemisphere
AFR-like	ENSG00000173209	2	AHSA2	61404553	rs2600667	T	A	0.306843	-0.893072	0.0796471	3.52585e-29	0.00473536	0.00638476	0.45829	0.697423	0.942369	Brain_Cerebellar_Hemisphere
AFR-like	ENSG00000273302	2	RP11-493E12.2	61427114	rs11883889	C	T	0.662252	-0.552294	0.083527	3.78745e-11	-0.0049182	0.0104215	0.636979	0.73629	0.978367	Brain_Cerebellar_Hemisphere
AFR-like	ENSG00000225889	2	AC074289.1	64370373	rs58136932	A	G	0.112583	-0.923335	0.13171	2.37672e-12	0.00777876	0.00913578	0.394513	0.109165	0.93271	Brain_Cerebellar_Hemisphere
AFR-like	ENSG00000226819	2	MEIS1-AS3	66653867	rs10183293	G	A	0.675497	-0.664664	0.0992164	2.0966e-11	-0.010941	0.00697744	0.11687	0.0561995	0.863305	Brain_Cerebellar_Hemisphere
AFR-like	ENSG00000232046	2	AC007392.3	66801162	rs13034450	G	T	0.398455	-0.477756	0.0840012	1.28919e-08	0.0114247	0.0116396	0.326329	0.010283	0.92638	Brain_Cerebellar_Hemisphere
AFR-like	ENSG00000236780	2	AC078941.1	67350489	rs2035565	T	C	0.717439	0.622074	0.110794	1.96922e-08	-0.00268338	0.00950529	0.777711	0.162707	0.993807	Brain_Cerebellar_Hemisphere
AFR-like	ENSG00000115956	2	PLEK	68592305	rs4671888	C	T	0.65011	0.502509	0.087783	1.03771e-08	-0.0295497	0.0184243	0.108749	0.0794473	0.863305	Brain_Cerebellar_Hemisphere
AFR-like	ENSG00000152672	2	CLEC4F	71035775	rs34651755	G	T	0.0971302	-0.812507	0.124945	7.87786e-11	0.0074409	0.00583077	0.201905	0.0962297	0.894363	Brain_Cerebellar_Hemisphere
AFR-like	ENSG00000144040	2	SFXN5	73169165	rs61650913	G	A	0.213024	-0.28783	0.0467112	7.18723e-10	-0.0262389	0.0172561	0.128371	0.171047	0.87331	Brain_Cerebellar_Hemisphere
AFR-like	ENSG00000214513	2	NOTO	73429386	rs11894720	A	C	0.181015	0.915176	0.113438	7.16658e-16	-0.00173428	0.00493834	0.725448	0.468606	0.990188	Brain_Cerebellar_Hemisphere
AFR-like	ENSG00000144035	2	NAT8	73867959	rs6723247	G	A	0.247241	0.761162	0.119926	2.19666e-10	0.00393671	0.00676385	0.560552	0.366221	0.967317	Brain_Cerebellar_Hemisphere
AFR-like	ENSG00000163016	2	ALMS1P	73872046	rs13410232	T	A	0.211921	0.958536	0.0937728	1.58218e-24	0.00577595	0.00479044	0.227924	0.0530748	0.899464	Brain_Cerebellar_Hemisphere
AFR-like	ENSG00000257800	2	FNBP1P1	74347807	rs1667613	G	A	0.430464	0.631925	0.0700149	1.78741e-19	-0.0139699	0.00861897	0.105053	0.275757	0.863305	Brain_Cerebellar_Hemisphere
AFR-like	ENSG00000217702	2	MGC10955	74361599	rs12619982	A	G	0.174393	1.16573	0.0956408	3.57398e-34	-0.00868376	0.00502269	0.0838258	0.0388447	0.843792	Brain_Cerebellar_Hemisphere
AFR-like	ENSG00000163170	2	BOLA3	74362525	rs1667605	A	G	0.418322	0.291094	0.0473663	7.96625e-10	0.00103136	0.0156713	0.947527	0.145418	0.997034	Brain_Cerebellar_Hemisphere
AFR-like	ENSG00000225439	2	BOLA3-AS1	74375136	rs828883	A	G	0.416115	-0.530563	0.0525376	5.59628e-24	-0.0122733	0.0119577	0.304704	0.165049	0.92638	Brain_Cerebellar_Hemisphere
AFR-like	ENSG00000114978	2	MOB1A	74379655	rs828883	A	G	0.416115	-0.317786	0.0549682	7.41397e-09	-0.020491	0.0201744	0.309775	0.226754	0.92638	Brain_Cerebellar_Hemisphere
AFR-like	ENSG00000204792	2	AC104135.3	75145275	rs12366	T	G	0.42936	1.18725	0.0756928	1.91242e-55	-0.00662474	0.00401733	0.0991391	0.166958	0.863305	Brain_Cerebellar_Hemisphere
AFR-like	ENSG00000236209	2	AC104135.2	75146682	rs12366	T	G	0.42936	1.03303	0.0776084	2.00313e-40	-0.00761374	0.00462697	0.0998644	0.311791	0.863305	Brain_Cerebellar_Hemisphere
AFR-like	ENSG00000115350	2	POLE4	75185619	rs12366	T	G	0.42936	0.377614	0.0598556	2.81302e-10	-0.0208287	0.0129875	0.108768	0.535932	0.863305	Brain_Cerebellar_Hemisphere
AFR-like	ENSG00000270696	2	RP11-342K6.1	75887588	rs35450646	G	C	0.251656	0.535046	0.0912805	4.58552e-09	0.0356922	0.0199985	0.0743021	0.00621613	0.835048	Brain_Cerebellar_Hemisphere
AFR-like	ENSG00000163541	2	SUCLG1	84650647	rs6547570	G	C	0.917219	-0.563253	0.0639081	1.21318e-18	-0.0105915	0.00801525	0.186364	0.108814	0.894363	Brain_Cerebellar_Hemisphere
AFR-like	ENSG00000115423	2	DNAH6	84743579	rs7561462	G	A	0.400662	-0.899321	0.1028	2.16598e-18	-0.0169933	0.00760396	0.0254304	0.0232252	0.802815	Brain_Cerebellar_Hemisphere
AFR-like	ENSG00000152284	2	TCF7L1	85360533	rs11900333	A	C	0.454746	-0.592289	0.0702935	3.57854e-17	-0.0137731	0.0111463	0.216583	0.304993	0.894363	Brain_Cerebellar_Hemisphere
AFR-like	ENSG00000152292	2	SH2D6	85645844	rs56017561	C	T	0.421634	-1.11394	0.0755129	3.00194e-49	-0.0112265	0.00472213	0.0174338	0.105466	0.777258	Brain_Cerebellar_Hemisphere
AFR-like	ENSG00000207207	2	Y_RNA	85661630	rs56017561	C	T	0.421634	-0.771946	0.0961697	9.99529e-16	-0.0162002	0.0070214	0.0210404	0.0266023	0.794708	Brain_Cerebellar_Hemisphere
AFR-like	ENSG00000244399	2	RN7SL251P	85669618	rs56228924	A	G	0.418322	-1.09243	0.09675	1.44933e-29	-0.0116626	0.00491958	0.0177567	0.0509265	0.777258	Brain_Cerebellar_Hemisphere
AFR-like	ENSG00000168906	2	MAT2A	85766288	rs56228924	A	G	0.418322	-0.348573	0.055647	3.7522e-10	-0.0365507	0.0161643	0.0237466	0.0116452	0.802815	Brain_Cerebellar_Hemisphere
AFR-like	ENSG00000115486	2	GGCX	85771846	rs6743030	T	C	0.504415	0.622586	0.0517841	2.69898e-33	0.00221308	0.00738144	0.764317	0.0847199	0.992648	Brain_Cerebellar_Hemisphere
AFR-like	ENSG00000115523	2	GNLY	85912298	rs10187314	T	C	0.368653	-0.644912	0.0922111	2.67418e-12	0.00818756	0.00694628	0.238519	0.0414144	0.902656	Brain_Cerebellar_Hemisphere
AFR-like	ENSG00000068654	2	POLR1A	86247339	rs1019592	C	T	0.845475	0.723653	0.0787534	3.97057e-20	0.0125675	0.00626403	0.044824	0.265218	0.81207	Brain_Cerebellar_Hemisphere
AFR-like	ENSG00000132305	2	IMMT	86371055	rs9653508	G	T	0.539735	-0.255076	0.0443349	8.74721e-09	-0.00800953	0.0173082	0.643537	0.0188072	0.978367	Brain_Cerebellar_Hemisphere
AFR-like	ENSG00000273080	2	RP11-301O19.1	86422713	rs6749439	T	G	0.538631	0.808199	0.111945	5.21441e-13	0.000959436	0.00550315	0.861596	0.00332474	0.995484	Brain_Cerebellar_Hemisphere
AFR-like	ENSG00000132313	2	MRPL35	86426478	rs13353	T	C	0.93819	-0.672009	0.0960291	2.59699e-12	-0.00934953	0.00690883	0.175968	0.0305005	0.889066	Brain_Cerebellar_Hemisphere
AFR-like	ENSG00000153563	2	CD8A	87011729	rs6755452	G	T	0.241722	-0.573565	0.100124	1.01301e-08	0.00548265	0.00771539	0.477325	0.117013	0.942418	Brain_Cerebellar_Hemisphere
AFR-like	ENSG00000183281	2	PLGLB1	87229682	rs62146884	G	C	0.0860927	-0.743025	0.11484	9.79418e-11	0.00446742	0.00665717	0.502177	0.543257	0.949512	Brain_Cerebellar_Hemisphere
AFR-like	ENSG00000231259	2	AC125232.1	87257800	rs10205992	T	C	0.545254	-0.656605	0.0532873	6.89738e-35	0.018518	0.00843314	0.0281018	0.0716786	0.802815	Brain_Cerebellar_Hemisphere
AFR-like	ENSG00000234231	2	AC093616.4	88000503	rs7573463	T	C	0.115894	1.2903	0.153876	5.05926e-17	-0.00329623	0.00363391	0.364366	0.0566549	0.927129	Brain_Cerebellar_Hemisphere
AFR-like	ENSG00000125551	2	PLGLB2	88047606	rs12621901	T	C	0.472406	0.599331	0.0962108	4.68363e-10	-0.00976219	0.00940835	0.299452	0.247153	0.92638	Brain_Cerebellar_Hemisphere
AFR-like	ENSG00000163586	2	FABP1	88422510	rs17350803	C	T	0.288079	0.690503	0.125892	4.13774e-08	-0.00757292	0.0106901	0.478695	0.290251	0.942418	Brain_Cerebellar_Hemisphere
AFR-like	ENSG00000144115	2	THNSL2	88469835	rs6547758	C	G	0.756071	1.07611	0.0976929	3.2269e-28	-0.00969377	0.00443079	0.0286826	0.453116	0.802815	Brain_Cerebellar_Hemisphere
AFR-like	ENSG00000144026	2	ZNF514	95813075	rs2278067	T	G	0.528698	0.589308	0.0970086	1.2414e-09	0.026475	0.0140618	0.0597328	0.54947	0.81725	Brain_Cerebellar_Hemisphere
AFR-like	ENSG00000155066	2	PROM2	95940201	rs12992066	G	A	0.760486	0.650643	0.0867868	6.52824e-14	-0.00378085	0.0102607	0.712515	0.0274833	0.990188	Brain_Cerebellar_Hemisphere
AFR-like	ENSG00000198885	2	ITPRIPL1	96991069	rs772174	G	A	0.693157	0.737783	0.0774184	1.57556e-21	-0.00657997	0.00639105	0.303216	0.124653	0.92638	Brain_Cerebellar_Hemisphere
AFR-like	ENSG00000144199	2	FAHD2B	97749320	rs1257111	A	C	0.754967	0.463624	0.0585331	2.36152e-15	0.020475	0.0111196	0.0655729	0.11763	0.81725	Brain_Cerebellar_Hemisphere
AFR-like	ENSG00000230606	2	AC159540.1	98081083	rs62152980	C	T	0.754967	-0.920046	0.0995499	2.41806e-20	-0.0133883	0.00638583	0.0360323	0.0966968	0.802815	Brain_Cerebellar_Hemisphere
AFR-like	ENSG00000196912	2	ANKRD36B	98108978	rs7589964	G	A	0.751656	-0.603226	0.0805035	6.72334e-14	0.00246416	0.0122769	0.840921	0.280749	0.995484	Brain_Cerebellar_Hemisphere
AFR-like	ENSG00000115073	2	ACTR1B	98272431	rs11692435	A	G	0.0717439	1.14612	0.111936	1.32552e-24	0.0209105	0.0169039	0.21608	0.261535	0.894363	Brain_Cerebellar_Hemisphere
AFR-like	ENSG00000115085	2	ZAP70	98330023	rs11894651	A	C	0.726269	-1.22885	0.0850973	2.87605e-47	-0.00217355	0.00393703	0.580894	0.273083	0.974146	Brain_Cerebellar_Hemisphere
AFR-like	ENSG00000135951	2	TSGA10	99613724	rs4347885	A	G	0.630243	0.924137	0.095775	4.96168e-22	0.00924598	0.00550605	0.0931051	0.133011	0.863305	Brain_Cerebellar_Hemisphere
AFR-like	ENSG00000231822	2	AC019097.7	99718481	rs2632260	T	G	0.640177	0.643172	0.0758552	2.2725e-17	0.0141382	0.00710964	0.0467453	0.112386	0.81207	Brain_Cerebellar_Hemisphere
AFR-like	ENSG00000144182	2	LIPT1	99771418	rs6741773	C	A	0.656733	0.514128	0.077596	3.45593e-11	0.0199324	0.00933794	0.032797	0.202128	0.802815	Brain_Cerebellar_Hemisphere
AFR-like	ENSG00000158411	2	MITD1	99777890	rs6757661	G	A	0.656733	-0.420751	0.0621746	1.31251e-11	-0.0170025	0.0109043	0.118939	0.30982	0.863305	Brain_Cerebellar_Hemisphere
AFR-like	ENSG00000185414	2	MRPL30	99797542	rs7349217	G	T	0.656733	0.226551	0.0408464	2.91588e-08	0.016658	0.0196776	0.397249	0.0483398	0.93271	Brain_Cerebellar_Hemisphere
AFR-like	ENSG00000144214	2	LYG1	99900701	rs59661148	A	G	0.410596	0.46003	0.0724797	2.19528e-10	0.0137772	0.00989366	0.163762	0.046492	0.887276	Brain_Cerebellar_Hemisphere
AFR-like	ENSG00000144218	2	AFF3	100162323	rs78438918	G	A	0.164459	0.510803	0.0718505	1.16677e-12	-0.033874	0.0214127	0.113658	0.120931	0.863305	Brain_Cerebellar_Hemisphere
AFR-like	ENSG00000115526	2	CHST10	101008327	rs13019179	A	C	0.505519	0.364129	0.0443633	2.2513e-16	0.0210658	0.0213338	0.323427	0.0199124	0.92638	Brain_Cerebellar_Hemisphere
AFR-like	ENSG00000163162	2	RNF149	101887681	rs6715956	G	A	0.288079	-0.428474	0.0622508	5.85948e-12	0.00409724	0.0118667	0.72989	0.291305	0.990188	Brain_Cerebellar_Hemisphere
AFR-like	ENSG00000115602	2	IL1RL1	102927962	rs10182639	A	C	0.514349	-0.53353	0.0624005	1.2299e-17	0.00792484	0.00843599	0.347521	0.0252181	0.92638	Brain_Cerebellar_Hemisphere
AFR-like	ENSG00000115604	2	IL18R1	102927989	rs1558619	T	G	0.514349	-0.669009	0.0649177	6.65446e-25	0.00425734	0.00660452	0.51918	0.0797098	0.956537	Brain_Cerebellar_Hemisphere
AFR-like	ENSG00000234177	2	AC068057.2	105363096	rs881912	T	C	0.511038	0.276105	0.0504834	4.52004e-08	-0.00983943	0.0165469	0.552085	0.200089	0.967317	Brain_Cerebellar_Hemisphere
AFR-like	ENSG00000233639	2	AC018730.1	105424030	rs9308877	G	A	0.320088	-0.485203	0.0709564	8.02801e-12	0.00194635	0.0094612	0.83701	0.00403483	0.995484	Brain_Cerebellar_Hemisphere
AFR-like	ENSG00000198914	2	POU3F3	105471969	rs9308877	G	A	0.320088	-0.501301	0.0799031	3.52198e-10	0.00188385	0.00915815	0.837024	0.00271786	0.995484	Brain_Cerebellar_Hemisphere
AFR-like	ENSG00000235319	2	AC012360.4	105940667	rs2278502	A	C	0.39404	-0.664666	0.105622	3.11653e-10	0.00963111	0.00879613	0.273549	0.74273	0.92474	Brain_Cerebellar_Hemisphere
AFR-like	ENSG00000229360	2	PPP1R2P5	107557336	rs72830023	C	T	0.462472	0.830543	0.0812164	1.51181e-24	0.00891468	0.00560696	0.11185	0.0708236	0.863305	Brain_Cerebellar_Hemisphere
AFR-like	ENSG00000198203	2	SULT1C2	108905095	rs6760918	A	G	0.175497	1.10986	0.120092	2.4243e-20	-0.000369595	0.00458159	0.935705	0.244354	0.997034	Brain_Cerebellar_Hemisphere
AFR-like	ENSG00000135968	2	GCC2	109065017	rs72833182	C	T	0.0827815	-0.8675	0.114999	4.57347e-14	0.0234563	0.012362	0.057769	0.147113	0.81725	Brain_Cerebellar_Hemisphere
AFR-like	ENSG00000153094	2	BCL2L11	111876955	rs2241843	A	C	0.496689	-0.560477	0.070647	2.13074e-15	-0.00453756	0.0104674	0.664656	0.579732	0.978535	Brain_Cerebellar_Hemisphere
AFR-like	ENSG00000144152	2	FBLN7	112895962	rs9653422	G	A	0.494481	-0.47148	0.0797494	3.37934e-09	-0.00632164	0.00943257	0.502735	0.311547	0.949512	Brain_Cerebellar_Hemisphere
AFR-like	ENSG00000144161	2	ZC3H8	112969102	rs72831641	G	A	0.133554	0.655514	0.105343	4.88839e-10	0.022532	0.0118845	0.0579724	0.00211826	0.81725	Brain_Cerebellar_Hemisphere
AFR-like	ENSG00000169629	2	RGPD8	113127669	rs34510112	T	C	0.157837	-1.16709	0.0802762	6.91614e-48	-0.00299006	0.00641267	0.64102	6.18958e-08	0.978367	Brain_Cerebellar_Hemisphere
AFR-like	ENSG00000125630	2	POLR1B	113299492	rs3789724	C	T	0.0816777	0.977983	0.104877	1.10918e-20	-0.0015973	0.00529144	0.762755	0.322972	0.991508	Brain_Cerebellar_Hemisphere
AFR-like	ENSG00000237753	2	AC079922.3	113399409	rs11123144	C	T	0.834437	-0.782715	0.0910549	8.24884e-18	-0.00461918	0.00588507	0.432513	0.0604342	0.94091	Brain_Cerebellar_Hemisphere
AFR-like	ENSG00000189223	2	AC016683.6	113969099	rs7589901	C	A	0.38521	-0.766747	0.0967561	2.29e-15	-0.00658517	0.00642413	0.305331	0.05632	0.92638	Brain_Cerebellar_Hemisphere
AFR-like	ENSG00000136682	2	CBWD2	114195268	rs2921832	C	A	0.203091	-0.559169	0.0773042	4.71186e-13	0.00233894	0.0107566	0.827863	0.477023	0.995484	Brain_Cerebellar_Hemisphere
AFR-like	ENSG00000184492	2	FOXD4L1	114256661	rs13411929	G	T	0.203091	-0.991725	0.0836415	1.98272e-32	0.00230405	0.00627435	0.713457	0.621898	0.990188	Brain_Cerebellar_Hemisphere
AFR-like	ENSG00000225398	2	RP11-395L14.5	114299514	rs57435814	C	T	0.399558	0.692217	0.113859	1.20466e-09	0.00256587	0.00755862	0.734261	0.0438791	0.990188	Brain_Cerebellar_Hemisphere
AFR-like	ENSG00000146556	2	WASH2P	114341664	rs73955042	A	G	0.39404	-0.623316	0.0610239	1.71126e-24	-0.0133934	0.00923156	0.146828	0.00125357	0.880852	Brain_Cerebellar_Hemisphere
AFR-like	ENSG00000236397	2	DDX11L2	114356606	rs57435814	C	T	0.399558	0.960074	0.0984548	1.81913e-22	0.00185	0.00544459	0.734017	0.140245	0.990188	Brain_Cerebellar_Hemisphere
AFR-like	ENSG00000240356	2	RPL23AP7	114368079	rs793063	G	A	0.286976	-0.884216	0.081462	1.90168e-27	0.00373432	0.00509863	0.463915	0.277745	0.942369	Brain_Cerebellar_Hemisphere
AFR-like	ENSG00000144134	2	RABL2A	114384806	rs793063	G	A	0.286976	-0.495654	0.0736871	1.73829e-11	0.00666179	0.00912878	0.465539	0.24776	0.942369	Brain_Cerebellar_Hemisphere
AFR-like	ENSG00000115084	2	SLC35F5	114462588	rs17632866	A	T	0.140177	-0.470367	0.0826586	1.26683e-08	0.0032808	0.0197719	0.86821	0.408975	0.995484	Brain_Cerebellar_Hemisphere
AFR-like	ENSG00000236255	2	AC009404.2	118591513	rs67260381	A	G	0.126932	-0.558889	0.0887966	3.09322e-10	-0.00814959	0.0114338	0.475991	0.424483	0.942418	Brain_Cerebellar_Hemisphere
AFR-like	ENSG00000125633	2	CCDC93	118673054	rs7582655	A	G	0.346578	0.331895	0.0547973	1.38877e-09	-0.00957497	0.0132915	0.471289	0.515798	0.942418	Brain_Cerebellar_Hemisphere
AFR-like	ENSG00000115107	2	STEAP3	119981384	rs1838763	A	G	0.211921	0.777197	0.0980461	2.24767e-15	0.00860223	0.00684633	0.208944	0.11544	0.894363	Brain_Cerebellar_Hemisphere
AFR-like	ENSG00000144120	2	TMEM177	120436743	rs2272053	G	A	0.124724	1.00468	0.0986588	2.35249e-24	-0.010785	0.011952	0.366869	0.130227	0.930621	Brain_Cerebellar_Hemisphere
AFR-like	ENSG00000088179	2	PTPN4	120517207	rs78986663	A	G	0.253863	-0.218545	0.0395869	3.37767e-08	-0.022937	0.0444407	0.605766	0.00418007	0.974146	Brain_Cerebellar_Hemisphere
AFR-like	ENSG00000115109	2	EPB41L5	120770581	rs56414520	C	T	0.239514	-0.616634	0.0652391	3.32709e-21	0.0055891	0.00819871	0.495426	0.158422	0.949512	Brain_Cerebellar_Hemisphere
AFR-like	ENSG00000260634	2	RP11-521O16.1	127781828	rs72843888	G	T	0.304636	0.522041	0.092384	1.5973e-08	-0.0080821	0.00884754	0.360987	0.717376	0.927032	Brain_Cerebellar_Hemisphere
AFR-like	ENSG00000136717	2	BIN1	127805603	rs4663100	G	C	0.769316	-0.492351	0.0641094	1.5927e-14	0.000205143	0.011591	0.985879	0.723128	0.997111	Brain_Cerebellar_Hemisphere
AFR-like	ENSG00000163161	2	ERCC3	128014866	rs11692990	T	C	0.280353	-0.638918	0.0705413	1.3364e-19	0.00742925	0.00832999	0.372464	0.629313	0.93271	Brain_Cerebellar_Hemisphere
AFR-like	ENSG00000236682	2	AC068282.3	128146706	rs2276683	C	G	0.798013	-1.41542	0.0991819	3.32048e-46	0.00413842	0.00408051	0.310491	0.874274	0.92638	Brain_Cerebellar_Hemisphere
AFR-like	ENSG00000231731	2	AC010976.2	128221218	rs17015391	G	A	0.0596026	-0.838205	0.138488	1.4258e-09	0.0023235	0.0231015	0.919886	0.548954	0.996823	Brain_Cerebellar_Hemisphere
AFR-like	ENSG00000144231	2	POLR2D	128603840	rs6721274	G	A	0.51766	-0.476423	0.0575259	1.21237e-16	0.00673405	0.00973245	0.48899	0.7698	0.946483	Brain_Cerebellar_Hemisphere
AFR-like	ENSG00000225449	2	AC079776.7	130724165	rs10928946	A	G	0.687638	0.727379	0.0851903	1.36229e-17	-0.00308677	0.0063556	0.627196	0.264605	0.977196	Brain_Cerebellar_Hemisphere
AFR-like	ENSG00000222014	2	RAB6C	130737235	rs12468499	T	C	0.708609	0.675542	0.0991496	9.53443e-12	-0.00222256	0.00682751	0.74478	0.253315	0.990188	Brain_Cerebellar_Hemisphere
AFR-like	ENSG00000180178	2	AC018865.8	130748029	rs4482423	A	G	0.612583	-0.684415	0.106112	1.11901e-10	0.000719107	0.00771126	0.925702	0.569402	0.997034	Brain_Cerebellar_Hemisphere
AFR-like	ENSG00000152076	2	CCDC74B	130896860	rs2897667	T	C	0.359823	0.530288	0.0863584	8.22367e-10	0.00393528	0.00863958	0.648754	0.0782092	0.978367	Brain_Cerebellar_Hemisphere
AFR-like	ENSG00000136718	2	IMP4	131099798	rs11542411	A	G	0.199779	0.490368	0.069623	1.87887e-12	-0.0241569	0.0230784	0.295221	0.316816	0.92638	Brain_Cerebellar_Hemisphere
AFR-like	ENSG00000240253	2	AC140481.7	131447706	rs145650663	A	G	0.103753	-1.07879	0.159795	1.46739e-11	0.00267703	0.0125024	0.830453	0.613575	0.995484	Brain_Cerebellar_Hemisphere
AFR-like	ENSG00000273073	2	RP11-109E12.1	132219394	rs2622026	A	C	0.0739514	1.08055	0.132981	4.45258e-16	-0.0105309	0.00431286	0.0146166	0.196924	0.777258	Brain_Cerebellar_Hemisphere
AFR-like	ENSG00000173272	2	MZT2A	132222473	rs10168805	A	G	0.0717439	-0.899708	0.0799777	2.32941e-29	0.014607	0.0051376	0.00446682	0.0968983	0.594634	Brain_Cerebellar_Hemisphere
AFR-like	ENSG00000152117	2	AC093838.4	132250386	rs12464324	G	C	0.188742	-1.09571	0.0708616	6.19687e-54	-0.0169693	0.00610353	0.00543172	0.00360138	0.594634	Brain_Cerebellar_Hemisphere
AFR-like	ENSG00000197927	2	C2orf27A	132479948	rs6720375	C	G	0.578366	0.729622	0.0826748	1.09262e-18	-0.000361172	0.00622172	0.953709	0.38161	0.997034	Brain_Cerebellar_Hemisphere
AFR-like	ENSG00000163046	2	ANKRD30BL	132905164	rs58219557	C	G	0.0364238	-1.0317	0.16813	8.44506e-10	0.00171006	0.00456941	0.708225	0.313578	0.990188	Brain_Cerebellar_Hemisphere
AFR-like	ENSG00000150551	2	LYPD1	133402426	rs76958858	A	C	0.143488	0.442581	0.0727555	1.17861e-09	-0.00609512	0.0117914	0.605218	0.278992	0.974146	Brain_Cerebellar_Hemisphere
AFR-like	ENSG00000224043	2	AC016725.4	135493034	rs4953937	A	T	0.279249	-0.614601	0.0977575	3.23674e-10	-0.00340578	0.00725286	0.638657	0.474056	0.978367	Brain_Cerebellar_Hemisphere
AFR-like	ENSG00000234682	2	AC110620.2	135554739	rs147375737	G	A	0.227373	-0.593386	0.106982	2.91246e-08	-0.00120713	0.00991961	0.903143	0.364832	0.995484	Brain_Cerebellar_Hemisphere
AFR-like	ENSG00000082258	2	CCNT2	135675805	rs3769026	G	T	0.279249	0.287832	0.040381	1.01904e-12	0.0246877	0.0157303	0.116545	0.603684	0.863305	Brain_Cerebellar_Hemisphere
AFR-like	ENSG00000144229	2	THSD7B	137523115	rs483623	A	T	0.55298	-0.416702	0.075581	3.52138e-08	0.0126053	0.0113173	0.265363	0.225835	0.921365	Brain_Cerebellar_Hemisphere
AFR-like	ENSG00000144278	2	GALNT13	154728426	rs1010067	G	A	0.780353	0.368466	0.0658248	2.17247e-08	-0.0102301	0.0139516	0.463403	0.47283	0.942369	Brain_Cerebellar_Hemisphere
AFR-like	ENSG00000162989	2	KCNJ3	155554811	rs2652421	T	C	0.397351	-0.471351	0.0521317	1.54474e-19	0.039308	0.0125879	0.00179208	0.279735	0.513524	Brain_Cerebellar_Hemisphere
AFR-like	ENSG00000115183	2	TANC1	159825146	rs264580	C	T	0.259382	0.619597	0.0797186	7.7075e-15	-0.00112266	0.00719361	0.875983	0.387163	0.995484	Brain_Cerebellar_Hemisphere
AFR-like	ENSG00000196151	2	WDSUB1	160092304	rs714156	C	T	0.334437	-0.61137	0.0700383	2.56748e-18	0.00799157	0.0144399	0.579966	0.486536	0.973647	Brain_Cerebellar_Hemisphere
AFR-like	ENSG00000054219	2	LY75	160628362	rs1877193	T	C	0.525386	0.470195	0.0794742	3.29227e-09	0.0079179	0.0128295	0.537126	0.864044	0.95989	Brain_Cerebellar_Hemisphere
AFR-like	ENSG00000115271	2	GCA	163175350	rs918929	T	C	0.293598	-0.78344	0.0825886	2.39945e-21	-0.0115731	0.0059716	0.0526197	0.0747703	0.81207	Brain_Cerebellar_Hemisphere
AFR-like	ENSG00000184611	2	KCNH7	163227917	rs918929	T	C	0.293598	-0.78435	0.0883951	7.10556e-19	-0.0115597	0.00598244	0.0533256	0.0536863	0.81207	Brain_Cerebellar_Hemisphere
AFR-like	ENSG00000115339	2	GALNT3	166604101	rs12477613	C	G	0.484547	0.888643	0.0836546	2.33535e-26	0.00460234	0.00500313	0.357629	0.367694	0.927032	Brain_Cerebellar_Hemisphere
AFR-like	ENSG00000229195	2	AC009495.4	166651367	rs2288702	G	A	0.124724	0.953941	0.148976	1.52021e-10	0.00401619	0.00522827	0.442388	0.323749	0.942369	Brain_Cerebellar_Hemisphere
AFR-like	ENSG00000172318	2	B3GALT1	168675182	rs4667985	G	A	0.108168	0.87063	0.105344	1.40085e-16	-0.0105597	0.0178773	0.554735	0.325038	0.967317	Brain_Cerebellar_Hemisphere
AFR-like	ENSG00000138399	2	FASTKD1	170386259	rs16857042	G	A	0.0838852	0.787646	0.104554	4.94429e-14	0.0270669	0.0181396	0.13566	0.174506	0.875695	Brain_Cerebellar_Hemisphere
AFR-like	ENSG00000144362	2	PHOSPHO2	170550975	rs3099554	C	A	0.701987	0.37965	0.0680725	2.44508e-08	-0.0149934	0.0127501	0.239615	0.721374	0.903318	Brain_Cerebellar_Hemisphere
AFR-like	ENSG00000213160	2	KLHL23	170550998	rs10930370	T	C	0.589404	-0.567785	0.0546367	2.69619e-25	0.00310686	0.00861998	0.718529	0.451316	0.990188	Brain_Cerebellar_Hemisphere
AFR-like	ENSG00000071967	2	CYBRD1	172378757	rs72885911	G	A	0.233996	-0.253512	0.0453536	2.27494e-08	0.0401499	0.0395148	0.309594	0.348995	0.92638	Brain_Cerebellar_Hemisphere
AFR-like	ENSG00000077380	2	DYNC1I2	172543919	rs12692974	C	T	0.280353	-0.363144	0.0489325	1.15957e-13	-0.013244	0.0130438	0.30994	0.113075	0.92638	Brain_Cerebellar_Hemisphere
AFR-like	ENSG00000115840	2	SLC25A12	172640880	rs6710698	C	G	0.281457	0.341074	0.0402216	2.25435e-17	0.00303907	0.0130626	0.816029	0.428648	0.995484	Brain_Cerebellar_Hemisphere
AFR-like	ENSG00000228016	2	RAPGEF4-AS1	173541869	rs76443145	A	C	0.1766	0.990801	0.103805	1.36345e-21	-0.00356634	0.00646466	0.581176	0.12794	0.974146	Brain_Cerebellar_Hemisphere
AFR-like	ENSG00000115935	2	WIPF1	175424300	rs12624277	A	G	0.52649	-0.280013	0.0413218	1.23206e-11	0.0175697	0.0163511	0.282585	0.00473466	0.92638	Brain_Cerebellar_Hemisphere
AFR-like	ENSG00000128656	2	CHN1	175664091	rs1840633	A	G	0.396247	-0.947495	0.0756372	5.32389e-36	0.00510137	0.00681221	0.453943	0.0691736	0.942369	Brain_Cerebellar_Hemisphere
AFR-like	ENSG00000154518	2	ATP5G3	176040986	rs268172	G	A	0.811258	-0.272845	0.0387497	1.90566e-12	0.0107729	0.0163718	0.510529	0.503146	0.951062	Brain_Cerebellar_Hemisphere
AFR-like	ENSG00000144320	2	KIAA1715	176788620	rs4246623	A	G	0.392936	-0.280622	0.0443283	2.44317e-10	0.00872347	0.0177525	0.623148	0.545764	0.977196	Brain_Cerebellar_Hemisphere
AFR-like	ENSG00000187231	2	SESTD1	179966419	rs10181291	C	A	0.235099	0.34741	0.0489291	1.24513e-12	0.00664504	0.0131854	0.614283	0.0377795	0.974944	Brain_Cerebellar_Hemisphere
AFR-like	ENSG00000150722	2	PPP1R1C	182818968	rs11685642	A	G	0.264901	0.869721	0.0988109	1.34546e-18	-0.0103428	0.00580607	0.0748513	0.233943	0.837399	Brain_Cerebellar_Hemisphere
AFR-like	ENSG00000163002	2	NUP35	183982241	rs11883456	A	G	0.796909	0.39144	0.0714569	4.30192e-08	-0.0039686	0.011503	0.73009	0.675783	0.990188	Brain_Cerebellar_Hemisphere
AFR-like	ENSG00000226747	2	AC007966.1	186584601	rs55730501	T	C	0.218543	1.20829	0.103806	2.58406e-31	-4.61769e-05	0.00384129	0.990409	0.463039	0.997938	Brain_Cerebellar_Hemisphere
AFR-like	ENSG00000064989	2	CALCRL	188207856	rs6740531	T	C	0.424945	-0.248671	0.0428334	6.41565e-09	-0.00258499	0.0194136	0.894072	0.475523	0.995484	Brain_Cerebellar_Hemisphere
AFR-like	ENSG00000115368	2	WDR75	190306159	rs13386772	T	G	0.0364238	-0.733293	0.108742	1.54715e-11	-0.0127679	0.0115346	0.26833	0.0747908	0.921365	Brain_Cerebellar_Hemisphere
AFR-like	ENSG00000138381	2	ASNSD1	190526111	rs4667297	T	C	0.740618	0.635397	0.0610707	2.3703e-25	-0.0137467	0.00742109	0.0639701	0.237978	0.81725	Brain_Cerebellar_Hemisphere
AFR-like	ENSG00000253559	2	OSGEPL1-AS1	190627430	rs7571089	A	G	0.740618	0.769179	0.0960515	1.16605e-15	-0.0101443	0.00726337	0.162522	0.558128	0.887276	Brain_Cerebellar_Hemisphere
AFR-like	ENSG00000273240	2	RP11-455J20.3	190628585	rs2033870	A	G	0.741722	0.725886	0.077066	4.55332e-21	-0.0104733	0.0076561	0.171321	0.385731	0.887276	Brain_Cerebellar_Hemisphere
AFR-like	ENSG00000128699	2	ORMDL1	190635049	rs10207346	A	G	0.738411	-0.491727	0.0607771	5.93425e-16	0.0105649	0.00998449	0.289997	0.418139	0.92638	Brain_Cerebellar_Hemisphere
AFR-like	ENSG00000151689	2	INPP1	191208196	rs291436	A	G	0.749448	-0.884414	0.0724359	2.76239e-34	0.00742927	0.00520987	0.153869	0.0488548	0.88371	Brain_Cerebellar_Hemisphere
AFR-like	ENSG00000151690	2	MFSD6	191273081	rs7567059	A	T	0.175497	0.497877	0.0566956	1.6119e-18	0.0127057	0.0102103	0.213352	0.0977801	0.894363	Brain_Cerebellar_Hemisphere
AFR-like	ENSG00000196950	2	SLC39A10	196440701	rs10208493	T	C	0.568433	0.394034	0.0516575	2.38756e-14	-0.00517662	0.0115485	0.653972	0.356237	0.978367	Brain_Cerebellar_Hemisphere
AFR-like	ENSG00000226124	2	FTCDNL1	200625267	rs11687699	A	G	0.622517	-0.542482	0.0783693	4.44935e-12	-0.00409867	0.010481	0.695756	0.36924	0.988822	Brain_Cerebellar_Hemisphere
AFR-like	ENSG00000162971	2	TYW5	200794698	rs4673627	A	G	0.53532	0.442036	0.0475112	1.35479e-20	-0.00954704	0.0102069	0.349607	0.830991	0.92638	Brain_Cerebellar_Hemisphere
AFR-like	ENSG00000240344	2	PPIL3	201735630	rs2136600	T	C	0.225166	-0.860478	0.0705065	2.95049e-34	-0.00357461	0.00531055	0.500874	0.432701	0.949512	Brain_Cerebellar_Hemisphere
AFR-like	ENSG00000064012	2	CASP8	202098166	rs9677180	T	C	0.708609	-0.978694	0.0886854	2.57404e-28	-0.000220157	0.00548857	0.968004	0.339508	0.997034	Brain_Cerebellar_Hemisphere
AFR-like	ENSG00000155749	2	ALS2CR12	202152994	rs7560328	C	A	0.601545	-0.644843	0.076636	3.95051e-17	-0.00221962	0.00698574	0.750685	0.147814	0.990188	Brain_Cerebellar_Hemisphere
AFR-like	ENSG00000273209	2	RP11-107N15.1	202897493	rs1851318	C	T	0.275938	0.640564	0.0922974	3.91506e-12	-0.000146874	0.00915879	0.987205	0.815314	0.997289	Brain_Cerebellar_Hemisphere
AFR-like	ENSG00000114933	2	INO80D	206858445	rs7559675	C	T	0.427152	0.36365	0.0530982	7.45568e-12	-0.0215479	0.0125275	0.0854232	0.119206	0.85361	Brain_Cerebellar_Hemisphere
AFR-like	ENSG00000023228	2	NDUFS1	206979541	rs12694039	G	A	0.453642	-0.252334	0.0366159	5.52579e-12	0.0229218	0.0197376	0.245508	0.721715	0.904635	Brain_Cerebellar_Hemisphere
AFR-like	ENSG00000138400	2	MDH1B	207602487	rs3828294	A	G	0.273731	0.709384	0.0840311	3.12162e-17	-0.0056048	0.00656462	0.393222	0.245731	0.93271	Brain_Cerebellar_Hemisphere
AFR-like	ENSG00000234281	2	AC007970.1	211189483	rs17770211	C	A	0.366446	0.372985	0.0631852	3.56848e-09	-0.00736602	0.0176956	0.677218	0.197733	0.981382	Brain_Cerebellar_Hemisphere
AFR-like	ENSG00000115365	2	LANCL1	211295973	rs62203674	C	T	0.486755	0.180485	0.0287104	3.24899e-10	0.00753214	0.0279327	0.787427	0.309316	0.993807	Brain_Cerebellar_Hemisphere
AFR-like	ENSG00000270659	2	RP11-105N14.1	214017694	rs11903721	C	G	0.502208	0.565688	0.0957932	3.52e-09	0.0112323	0.00904499	0.214301	0.42164	0.894363	Brain_Cerebellar_Hemisphere
AFR-like	ENSG00000138363	2	ATIC	216176540	rs28366034	T	C	0.13245	0.844291	0.0853452	4.47984e-23	0.0155003	0.0157111	0.323847	0.1445	0.92638	Brain_Cerebellar_Hemisphere
AFR-like	ENSG00000079246	2	XRCC5	216972187	rs57212054	A	C	0.0331126	-0.560106	0.0976803	9.80463e-09	-0.0417208	0.0344686	0.226125	0.0635688	0.898062	Brain_Cerebellar_Hemisphere
AFR-like	ENSG00000260804	2	RP11-566E18.3	217081768	rs57212054	A	C	0.0331126	1.09849	0.15143	4.04281e-13	0.0212729	0.0174276	0.22222	0.017333	0.898062	Brain_Cerebellar_Hemisphere
AFR-like	ENSG00000261338	2	RP11-378A13.1	219120042	rs12999734	G	A	0.537528	0.943974	0.0637326	1.23479e-49	0.00609282	0.00635202	0.33746	0.0994975	0.92638	Brain_Cerebellar_Hemisphere
AFR-like	ENSG00000135913	2	USP37	219314974	rs13431399	C	G	0.399558	-0.164816	0.0293215	1.8986e-08	-0.0264082	0.040065	0.50981	0.0539798	0.950601	Brain_Cerebellar_Hemisphere
AFR-like	ENSG00000115556	2	PLCD4	219472488	rs623174	T	A	0.555188	0.555643	0.0814322	8.89198e-12	0.00180326	0.00792622	0.820031	0.000994421	0.995484	Brain_Cerebellar_Hemisphere
AFR-like	ENSG00000115568	2	ZNF142	219502639	rs114456768	C	T	0.0397351	0.686356	0.125304	4.31356e-08	-0.018549	0.0147409	0.208272	0.10429	0.894363	Brain_Cerebellar_Hemisphere
AFR-like	ENSG00000163501	2	IHH	219919142	rs6436109	T	A	0.771523	0.548986	0.0846413	8.81276e-11	-0.00518641	0.00880408	0.5558	0.0991619	0.967317	Brain_Cerebellar_Hemisphere
AFR-like	ENSG00000115649	2	CNPPD1	220036619	rs6715064	T	C	0.3234	-0.467389	0.0695595	1.82642e-11	-0.0394967	0.0169971	0.0201402	0.177679	0.779049	Brain_Cerebellar_Hemisphere
AFR-like	ENSG00000144567	2	FAM134A	220040947	rs7577690	A	G	0.335541	-0.373333	0.0434842	9.04494e-18	-0.0699652	0.0218195	0.00134337	0.00901241	0.502786	Brain_Cerebellar_Hemisphere
AFR-like	ENSG00000158552	2	ZFAND2B	220059959	rs13029742	A	C	0.322296	-0.350223	0.0523762	2.28277e-11	-0.0469293	0.0225203	0.0371725	0.235654	0.802815	Brain_Cerebellar_Hemisphere
AFR-like	ENSG00000115657	2	ABCB6	220074490	rs7577690	A	G	0.335541	-0.247781	0.0424326	5.23865e-09	-0.105417	0.0354392	0.00293384	0.00251605	0.513524	Brain_Cerebellar_Hemisphere
AFR-like	ENSG00000182698	2	RESP18	220192131	rs2090163	C	T	0.315673	-0.625711	0.109964	1.26916e-08	0.00951814	0.0103006	0.355469	0.64511	0.927032	Brain_Cerebellar_Hemisphere
AFR-like	ENSG00000123992	2	DNPEP	220238268	rs2271457	C	T	0.986755	-1.43324	0.244716	4.72008e-09	-0.00157836	0.00333544	0.636064	0.582655	0.978213	Brain_Cerebellar_Hemisphere
AFR-like	ENSG00000268603	2	RP11-316O14.1	220362333	rs2280039	G	A	0.327815	0.742752	0.104856	1.40517e-12	-0.00932008	0.00615391	0.1299	0.0394314	0.87331	Brain_Cerebellar_Hemisphere
AFR-like	ENSG00000261428	2	RP11-16P6.1	223431624	rs10170846	G	C	0.729581	0.549231	0.0692992	2.27224e-15	0.00109124	0.00889336	0.902342	0.207377	0.995484	Brain_Cerebellar_Hemisphere
AFR-like	ENSG00000168958	2	MFF	228189867	rs7568026	G	A	0.149007	-0.402018	0.0610366	4.50289e-11	-0.00282591	0.0115741	0.807108	0.643593	0.99517	Brain_Cerebellar_Hemisphere
AFR-like	ENSG00000204128	2	C2orf72	231902205	rs6436994	C	G	0.31457	0.439394	0.0656973	2.25993e-11	-0.00710975	0.0113836	0.532258	0.918045	0.957654	Brain_Cerebellar_Hemisphere
AFR-like	ENSG00000261829	2	RP11-223I10.1	231916755	rs6748332	T	C	0.235099	0.526954	0.0783259	1.72355e-11	-0.00156565	0.00888391	0.86011	0.605151	0.995484	Brain_Cerebellar_Hemisphere
AFR-like	ENSG00000181798	2	LINC00471	232373137	rs28685161	T	C	0.220751	-0.827206	0.0942365	1.66434e-18	-0.00252848	0.00679978	0.710006	0.152835	0.990188	Brain_Cerebellar_Hemisphere
AFR-like	ENSG00000171596	2	NMUR1	232387871	rs1667311	G	A	0.228477	0.978285	0.113498	6.72915e-18	0.0122442	0.00554101	0.0271231	0.026759	0.802815	Brain_Cerebellar_Hemisphere
AFR-like	ENSG00000237412	2	PRSS56	233385173	rs2741299	G	T	0.830022	-0.846574	0.0988158	1.06035e-17	0.00525621	0.00718475	0.464426	0.433878	0.942369	Brain_Cerebellar_Hemisphere
AFR-like	ENSG00000115468	2	EFHD1	233470767	rs35613670	G	C	0.0607064	-0.502297	0.0891255	1.74209e-08	0.00183853	0.0420135	0.965095	0.669123	0.997034	Brain_Cerebellar_Hemisphere
AFR-like	ENSG00000182600	2	C2orf82	233721980	rs812383	A	C	0.59713	0.345504	0.060473	1.10768e-08	-0.0330524	0.0146947	0.0244946	0.238247	0.802815	Brain_Cerebellar_Hemisphere
AFR-like	ENSG00000085982	2	USP40	234384166	rs62192778	A	G	0.145695	0.665326	0.080592	1.51287e-16	-0.00577493	0.0132938	0.663993	0.420734	0.978535	Brain_Cerebellar_Hemisphere
AFR-like	ENSG00000132330	2	SCLY	238969530	rs62196014	G	C	0.155629	0.507469	0.0685723	1.35677e-13	0.00915127	0.0148512	0.537765	0.366831	0.95989	Brain_Cerebellar_Hemisphere
AFR-like	ENSG00000144488	2	ESPNL	239008798	rs1562337	C	T	0.559603	0.964471	0.0794777	6.88077e-34	0.00044806	0.00478276	0.925361	0.0822467	0.997034	Brain_Cerebellar_Hemisphere
AFR-like	ENSG00000168427	2	KLHL30	239047363	rs1562337	C	T	0.559603	0.942448	0.0860441	6.42253e-28	0.000458531	0.00489456	0.925362	0.0861521	0.997034	Brain_Cerebellar_Hemisphere
AFR-like	ENSG00000144485	2	HES6	239146908	rs11685264	A	G	0.318985	0.838197	0.081219	5.71011e-25	0.0107118	0.00733998	0.144461	0.506991	0.879933	Brain_Cerebellar_Hemisphere
AFR-like	ENSG00000130414	2	NDUFA10	240831867	rs12467120	A	G	0.34106	0.352993	0.0570362	6.05736e-10	-0.00167535	0.0153101	0.912863	0.743017	0.996016	Brain_Cerebellar_Hemisphere
AFR-like	ENSG00000063660	2	GPC1	241375088	rs71428439	G	A	0.131347	-0.570745	0.08514	2.03336e-11	0.0127097	0.0126027	0.313223	0.0323114	0.92638	Brain_Cerebellar_Hemisphere
AFR-like	ENSG00000144504	2	ANKMY1	241418839	rs13394744	A	T	0.145695	-0.693218	0.0879058	3.12239e-15	-0.0317449	0.00908032	0.000472258	0.000159315	0.437293	Brain_Cerebellar_Hemisphere
AFR-like	ENSG00000178623	2	GPR35	241544848	rs4676411	T	G	0.397351	-0.527545	0.0762277	4.49579e-12	0.0286504	0.0105404	0.00656496	0.0494527	0.594634	Brain_Cerebellar_Hemisphere
AFR-like	ENSG00000162804	2	SNED1	241938255	rs4622719	A	G	0.222958	0.55139	0.0867538	2.07338e-10	-0.0206134	0.0173376	0.234463	0.0959527	0.902656	Brain_Cerebellar_Hemisphere
AFR-like	ENSG00000122085	2	MTERFD2	242011584	rs11893543	A	C	0.080574	-0.827293	0.101175	2.9139e-16	0.00297006	0.00536901	0.580136	0.56615	0.973647	Brain_Cerebellar_Hemisphere
AFR-like	ENSG00000115687	2	PASK	242045514	rs758072	T	G	0.093819	0.673248	0.103505	7.79507e-11	-0.00876498	0.00758305	0.247736	0.662847	0.904635	Brain_Cerebellar_Hemisphere
AFR-like	ENSG00000146205	2	ANO7	242127924	rs111770284	T	C	0.174393	0.886302	0.116645	3.00076e-14	-0.014403	0.0123205	0.242394	0.437877	0.904635	Brain_Cerebellar_Hemisphere
AFR-like	ENSG00000115677	2	HDLBP	242166679	rs62190458	G	C	0.45585	-0.333278	0.0461132	4.92382e-13	-0.0093228	0.0136356	0.494157	0.152102	0.948901	Brain_Cerebellar_Hemisphere
AFR-like	ENSG00000168385	2	2025-09-02	242254515	rs115271170	T	C	0.089404	0.690715	0.0875649	3.06991e-15	-0.00569548	0.0237649	0.810594	0.202521	0.995484	Brain_Cerebellar_Hemisphere
AFR-like	ENSG00000006607	2	FARP2	242295658	rs9973927	T	C	0.219647	0.654841	0.0588315	8.88488e-29	-0.0073072	0.00822095	0.374083	0.0671677	0.93271	Brain_Cerebellar_Hemisphere
AFR-like	ENSG00000207186	2	RNA5SP122	242524383	rs142425659	C	T	0.136865	0.619387	0.0974566	2.07727e-10	0.00677512	0.012185	0.578197	0.197117	0.973647	Brain_Cerebellar_Hemisphere
AFR-like	ENSG00000168397	2	ATG4B	242576628	rs4675912	G	A	0.225166	-0.298653	0.0400387	8.71045e-14	0.0327755	0.0251436	0.192393	0.160832	0.894363	Brain_Cerebellar_Hemisphere
AFR-like	ENSG00000168393	2	DTYMK	242615157	rs34833696	A	G	0.449227	-0.344042	0.0490347	2.27825e-12	0.010337	0.013752	0.452246	0.671444	0.942369	Brain_Cerebellar_Hemisphere
AFR-like	ENSG00000180902	2	D2HGDH	242673994	rs4675886	G	C	0.61479	-0.633485	0.0710638	4.9083e-19	-0.0113595	0.0108999	0.297337	0.332797	0.92638	Brain_Cerebellar_Hemisphere
AFR-like	ENSG00000224272	2	AC114730.3	242749407	rs62193092	T	A	0.343267	1.01265	0.0783639	3.36478e-38	-0.000468828	0.00511392	0.926955	0.085657	0.997034	Brain_Cerebellar_Hemisphere
AFR-like	ENSG00000216921	2	AC131097.4	242836136	rs111522949	A	C	0.0386313	1.29118	0.228793	1.66675e-08	-0.0286462	0.0175373	0.102375	0.0407126	0.863305	Brain_Cerebellar_Hemisphere
AFR-like	ENSG00000261186	2	RP11-341N2.1	243029505	rs34992211	T	C	0.400662	-0.626348	0.0946038	3.57386e-11	-0.000561021	0.00959846	0.953391	0.587172	0.997034	Brain_Cerebellar_Hemisphere
AFR-like	ENSG00000134121	3	CHL1	238279	rs6800996	T	G	0.567329	0.561743	0.086092	6.804e-11	0.00936131	0.0088489	0.290098	0.206126	0.92638	Brain_Cerebellar_Hemisphere
AFR-like	ENSG00000134115	3	CNTN6	1134260	rs6796218	G	A	0.384106	-0.399363	0.066661	2.08609e-09	-0.00407436	0.0110739	0.712929	0.563106	0.990188	Brain_Cerebellar_Hemisphere
AFR-like	ENSG00000144455	3	SUMF1	3742498	rs2633851	A	T	0.569536	-0.608433	0.066729	7.65427e-20	-0.00276803	0.00849273	0.744478	0.0658763	0.990188	Brain_Cerebellar_Hemisphere
AFR-like	ENSG00000206573	3	SETD5-AS1	9391373	rs62246274	A	G	0.294702	0.314206	0.0549117	1.0526e-08	0.0117519	0.0251874	0.640802	0.066003	0.978367	Brain_Cerebellar_Hemisphere
AFR-like	ENSG00000134077	3	THUMPD3	9404526	rs2596921	G	A	0.860927	-0.44686	0.0771509	6.95417e-09	0.0417458	0.0322293	0.195224	0.179417	0.894363	Brain_Cerebellar_Hemisphere
AFR-like	ENSG00000214021	3	TTLL3	9849770	rs13088594	T	G	0.922737	0.607962	0.106146	1.01873e-08	-0.0211303	0.0114712	0.0654702	0.224961	0.81725	Brain_Cerebellar_Hemisphere
AFR-like	ENSG00000156990	3	RPUSD3	9879533	rs2290306	C	G	0.0717439	-0.72899	0.0838542	3.51325e-18	0.00032884	0.00979776	0.973226	0.53369	0.997034	Brain_Cerebellar_Hemisphere
AFR-like	ENSG00000163702	3	IL17RC	9958758	rs279577	T	C	0.515453	-0.715571	0.0577016	2.57309e-35	-0.0065441	0.00641426	0.307614	0.109304	0.92638	Brain_Cerebellar_Hemisphere
AFR-like	ENSG00000157017	3	GHRL	10327359	rs149162	T	C	0.642384	0.589799	0.0916956	1.25821e-10	0.00147638	0.00892744	0.868649	0.0565973	0.995484	Brain_Cerebellar_Hemisphere
AFR-like	ENSG00000240288	3	GHRLOS	10327438	rs35681	C	T	0.525386	0.63993	0.0912149	2.28915e-12	0.0129034	0.0072203	0.0739221	0.234169	0.835048	Brain_Cerebellar_Hemisphere
AFR-like	ENSG00000197548	3	ATG7	11313995	rs8154	C	T	0.31457	0.297064	0.0514932	7.97478e-09	-0.00997544	0.0158695	0.529615	0.41727	0.957587	Brain_Cerebellar_Hemisphere
AFR-like	ENSG00000144559	3	TAMM41	11831916	rs6442289	T	G	0.433775	-0.810457	0.0752112	4.48145e-27	-0.000141125	0.00644959	0.982543	0.00412196	0.997111	Brain_Cerebellar_Hemisphere
AFR-like	ENSG00000132170	3	PPARG	12328867	rs73025230	C	A	0.0827815	1.77606	0.158215	3.05318e-29	0.00547685	0.00590307	0.353513	0.621844	0.927032	Brain_Cerebellar_Hemisphere
AFR-like	ENSG00000144711	3	IQSEC1	12938719	rs1157649	C	T	0.217439	0.591348	0.0854496	4.50285e-12	-0.00290397	0.0133512	0.827814	0.550837	0.995484	Brain_Cerebellar_Hemisphere
AFR-like	ENSG00000132182	3	NUP210	13357737	rs352388	A	T	0.434879	0.369533	0.049775	1.13577e-13	-0.000357657	0.0125089	0.97719	0.00242666	0.997034	Brain_Cerebellar_Hemisphere
AFR-like	ENSG00000163517	3	HDAC11	13521224	rs62234377	A	G	0.12362	-0.534855	0.0866173	6.61951e-10	0.00974059	0.0156007	0.532386	0.544125	0.957654	Brain_Cerebellar_Hemisphere
AFR-like	ENSG00000233121	3	VN1R20P	13968310	rs13097822	A	T	0.360927	0.683341	0.100918	1.27655e-11	0.0139038	0.00902746	0.123521	0.137006	0.871892	Brain_Cerebellar_Hemisphere
AFR-like	ENSG00000131389	3	SLC6A6	14444076	rs2304510	C	G	0.134658	0.540683	0.0718886	5.43087e-14	-1.60223e-05	0.0100465	0.998727	0.107214	0.999322	Brain_Cerebellar_Hemisphere
AFR-like	ENSG00000154781	3	CCDC174	14693271	rs11717411	G	C	0.342163	0.709645	0.0795416	4.59254e-19	0.000740687	0.00619774	0.904872	0.710626	0.995484	Brain_Cerebellar_Hemisphere
AFR-like	ENSG00000131379	3	C3orf20	14716606	rs11717411	G	C	0.342163	-0.62429	0.0989458	2.80098e-10	-0.000841956	0.00704575	0.90488	0.315605	0.995484	Brain_Cerebellar_Hemisphere
AFR-like	ENSG00000224660	3	SH3BP5-AS1	15295691	rs78365740	C	G	0.102649	0.813429	0.11219	4.15424e-13	0.0196124	0.0099284	0.0482245	0.0573886	0.81207	Brain_Cerebellar_Hemisphere
AFR-like	ENSG00000144597	3	EAF1	15468862	rs56822886	G	A	0.312362	0.90657	0.0630489	7.02695e-47	-0.00244506	0.00492894	0.61985	0.553939	0.977196	Brain_Cerebellar_Hemisphere
AFR-like	ENSG00000249786	3	EAF1-AS1	15477678	rs3846127	C	G	0.448124	0.686874	0.0920294	8.41648e-14	0.00236976	0.00657875	0.718687	0.577287	0.990188	Brain_Cerebellar_Hemisphere
AFR-like	ENSG00000206561	3	COLQ	15491640	rs989682	A	G	0.271523	0.72013	0.0756206	1.6835e-21	-0.000936496	0.00615707	0.879107	0.49972	0.995484	Brain_Cerebellar_Hemisphere
AFR-like	ENSG00000131378	3	RFTN1	16355081	rs689691	C	T	0.509934	0.378614	0.057603	4.93716e-11	-0.00789438	0.0126456	0.532443	0.320054	0.957654	Brain_Cerebellar_Hemisphere
AFR-like	ENSG00000163576	3	EFHB	19920964	rs11128927	C	G	0.383002	1.11787	0.079725	1.15038e-44	-0.00509509	0.00429199	0.235182	0.539118	0.902656	Brain_Cerebellar_Hemisphere
AFR-like	ENSG00000272282	3	RP11-222K16.2	27754401	rs72902589	C	G	0.227373	0.499606	0.0889909	1.97562e-08	-0.00278428	0.00889077	0.754155	0.0200792	0.990188	Brain_Cerebellar_Hemisphere
AFR-like	ENSG00000144645	3	OSBPL10	31699382	rs9847964	T	C	0.313466	0.66447	0.0853033	6.72744e-15	0.00180996	0.00714202	0.799941	0.679839	0.994159	Brain_Cerebellar_Hemisphere
AFR-like	ENSG00000197385	3	ZNF860	32023263	rs9847964	T	C	0.313466	0.5063	0.0840374	1.69426e-09	0.0023754	0.00937655	0.80001	0.664445	0.994159	Brain_Cerebellar_Hemisphere
AFR-like	ENSG00000261572	3	RP11-384L8.1	32278180	rs9838223	G	T	0.654525	-0.682973	0.107698	2.27465e-10	0.00303813	0.0072034	0.673198	0.749907	0.980356	Brain_Cerebellar_Hemisphere
AFR-like	ENSG00000153551	3	CMTM7	32433163	rs3913495	C	G	0.353201	0.81839	0.0722817	1.01847e-29	0.00200536	0.00546857	0.713838	0.755156	0.990188	Brain_Cerebellar_Hemisphere
AFR-like	ENSG00000091317	3	CMTM6	32522804	rs62250550	A	G	0.286976	0.423671	0.0682062	5.24406e-10	0.00179676	0.0105149	0.864321	0.426208	0.995484	Brain_Cerebellar_Hemisphere
AFR-like	ENSG00000170266	3	GLB1	33038100	rs6780220	C	A	0.156733	0.933525	0.122801	2.91784e-14	0.00741259	0.00593649	0.211794	0.581466	0.894363	Brain_Cerebellar_Hemisphere
AFR-like	ENSG00000223899	3	SEC13P1	33075355	rs6780220	C	A	0.156733	1.15341	0.132644	3.4531e-18	0.00599946	0.00478946	0.210338	0.286414	0.894363	Brain_Cerebellar_Hemisphere
AFR-like	ENSG00000170275	3	CRTAP	33155471	rs4678686	A	G	0.837748	0.516192	0.0943951	4.54073e-08	0.0173909	0.0111967	0.12037	0.253109	0.863305	Brain_Cerebellar_Hemisphere
AFR-like	ENSG00000153560	3	UBP1	33429828	rs17030546	G	C	0.189845	0.802198	0.0677692	2.50684e-32	0.000205693	0.00561025	0.970753	0.288108	0.997034	Brain_Cerebellar_Hemisphere
AFR-like	ENSG00000170248	3	PDCD6IP	33839844	rs4592979	A	G	0.280353	0.64468	0.0578445	7.56975e-29	-0.0132909	0.00719791	0.0648204	0.0276555	0.81725	Brain_Cerebellar_Hemisphere
AFR-like	ENSG00000144681	3	STAC	36421836	rs9881848	G	A	0.109272	-0.845336	0.110553	2.06588e-14	-0.00675758	0.00552634	0.221408	0.933836	0.89738	Brain_Cerebellar_Hemisphere
AFR-like	ENSG00000144668	3	ITGA9	37493606	rs267535	A	G	0.569536	0.628815	0.0842797	8.58383e-14	-2.64138e-05	0.00755126	0.997209	0.610829	0.999322	Brain_Cerebellar_Hemisphere
AFR-like	ENSG00000229589	3	ACVR2B-AS1	38492518	rs2051214	A	C	0.395143	0.322304	0.0580589	2.83508e-08	-0.0220912	0.0146497	0.131563	0.126501	0.87331	Brain_Cerebellar_Hemisphere
AFR-like	ENSG00000157036	3	EXOG	38537618	rs1073506	T	G	0.39404	0.371425	0.0555775	2.34089e-11	-0.0186541	0.0126496	0.1403	0.2138	0.878214	Brain_Cerebellar_Hemisphere
AFR-like	ENSG00000168026	3	TTC21A	39149152	rs6800630	A	G	0.116998	0.760278	0.116814	7.5926e-11	0.0135463	0.0199217	0.496518	0.156971	0.949512	Brain_Cerebellar_Hemisphere
AFR-like	ENSG00000168028	3	RPSA	39448180	rs1803893	C	T	0.551876	-0.337651	0.0435036	8.39688e-15	0.0231821	0.0133428	0.082311	0.177547	0.841441	Brain_Cerebellar_Hemisphere
AFR-like	ENSG00000170011	3	MYRIP	39850405	rs1598995	G	A	0.0971302	-0.987016	0.100511	9.23604e-23	0.000609968	0.00450893	0.89239	0.544805	0.995484	Brain_Cerebellar_Hemisphere
AFR-like	ENSG00000223797	3	ENTPD3-AS1	40355293	rs4571215	G	A	0.703091	-0.412882	0.0697019	3.15084e-09	0.000994095	0.0122366	0.935252	0.00197412	0.997034	Brain_Cerebellar_Hemisphere
AFR-like	ENSG00000177873	3	ZNF619	40518604	rs13100795	A	C	0.687638	-0.392421	0.0511177	1.63087e-14	-0.00864375	0.0122233	0.479469	0.0857114	0.942418	Brain_Cerebellar_Hemisphere
AFR-like	ENSG00000168038	3	ULK4	41288090	rs79548696	T	C	0.189845	0.887743	0.101933	3.06332e-18	-0.0074916	0.00521894	0.151155	0.126473	0.88371	Brain_Cerebellar_Hemisphere
AFR-like	ENSG00000010282	3	HHATL	42734155	rs339682	G	A	0.756071	-0.46043	0.0734541	3.65086e-10	0.0231143	0.0172241	0.179606	0.0697891	0.889814	Brain_Cerebellar_Hemisphere
AFR-like	ENSG00000181061	3	HIGD1A	42798669	rs112042968	G	A	0.214128	-0.457511	0.04985	4.40197e-20	-0.0287094	0.0164236	0.0804547	0.134561	0.841441	Brain_Cerebellar_Hemisphere
AFR-like	ENSG00000144792	3	ZNF660	44619715	rs939649	T	G	0.865342	-1.30172	0.091337	4.36624e-46	-0.00515913	0.00489393	0.291797	0.292155	0.92638	Brain_Cerebellar_Hemisphere
AFR-like	ENSG00000214820	3	MPRIPP1	44621430	rs4463006	C	A	0.534216	0.578259	0.0794727	3.4337e-13	0.00124558	0.00809938	0.877777	0.831016	0.995484	Brain_Cerebellar_Hemisphere
AFR-like	ENSG00000196653	3	ZNF502	44754135	rs56084453	G	A	0.217439	0.510722	0.0700906	3.1787e-13	0.02554	0.0229907	0.266618	0.489374	0.921365	Brain_Cerebellar_Hemisphere
AFR-like	ENSG00000186446	3	ZNF501	44771088	rs56084453	G	A	0.217439	0.676505	0.0823347	2.09485e-16	0.0192812	0.0173135	0.265429	0.453875	0.921365	Brain_Cerebellar_Hemisphere
AFR-like	ENSG00000163807	3	KIAA1143	44779153	rs1463950	G	A	0.568433	-0.449283	0.0471937	1.73218e-21	-0.00368457	0.0100334	0.713447	0.924756	0.990188	Brain_Cerebellar_Hemisphere
AFR-like	ENSG00000011376	3	LARS2	45429998	rs2159894	G	A	0.793598	-0.420678	0.075027	2.05836e-08	0.0115204	0.0107201	0.282527	0.31119	0.92638	Brain_Cerebellar_Hemisphere
AFR-like	ENSG00000163827	3	LRRC2	46556913	rs4683259	C	T	0.448124	-0.498568	0.0887299	1.9213e-08	0.00398641	0.0106289	0.707621	0.0947001	0.990188	Brain_Cerebellar_Hemisphere
AFR-like	ENSG00000241186	3	TDGF1	46616045	rs80045772	A	T	0.231788	0.742528	0.0861954	7.02659e-18	-0.00191276	0.0131422	0.884282	0.292326	0.995484	Brain_Cerebellar_Hemisphere
AFR-like	ENSG00000178038	3	ALS2CL	46710487	rs4683259	C	T	0.448124	-0.505833	0.0802869	2.9703e-10	0.00392916	0.0104715	0.707494	0.126021	0.990188	Brain_Cerebellar_Hemisphere
AFR-like	ENSG00000188086	3	PRSS45	46783582	rs57268847	T	A	0.161148	0.904015	0.118987	3.01758e-14	-0.00134939	0.00497596	0.78625	0.240128	0.993807	Brain_Cerebellar_Hemisphere
AFR-like	ENSG00000226074	3	PRSS44	46850849	rs6763025	A	G	0.0397351	1.08683	0.198924	4.66723e-08	-0.00289397	0.00429228	0.500167	0.313298	0.949512	Brain_Cerebellar_Hemisphere
AFR-like	ENSG00000160796	3	NBEAL2	47021173	rs7621911	A	G	0.560706	-0.359557	0.0562865	1.68098e-10	0.0186595	0.0145365	0.199269	0.0169836	0.894363	Brain_Cerebellar_Hemisphere
AFR-like	ENSG00000164045	3	CDC25A	48198636	rs13097450	C	T	0.316777	0.953952	0.103181	2.34375e-20	-0.00721954	0.00825674	0.381911	0.0191005	0.93271	Brain_Cerebellar_Hemisphere
AFR-like	ENSG00000164048	3	ZNF589	48282590	rs6806112	T	A	0.377483	0.847773	0.0774636	7.08815e-28	0.00381617	0.00523911	0.466368	0.064993	0.942418	Brain_Cerebellar_Hemisphere
AFR-like	ENSG00000229759	3	MRPS18AP1	48297840	rs9846818	T	C	0.370861	1.05789	0.102284	4.51881e-25	0.00444417	0.00421435	0.291639	0.107682	0.92638	Brain_Cerebellar_Hemisphere
AFR-like	ENSG00000228638	3	FCF1P2	48332283	rs35942721	T	C	0.284768	-0.463037	0.0797886	6.5024e-09	-0.00650497	0.0209975	0.756716	0.213293	0.990188	Brain_Cerebellar_Hemisphere
AFR-like	ENSG00000232112	3	TMA7	48481667	rs13091785	C	T	0.518764	0.311788	0.0404711	1.31902e-14	0.00454983	0.0157689	0.77294	0.173721	0.993807	Brain_Cerebellar_Hemisphere
AFR-like	ENSG00000213689	3	TREX1	48506445	rs13324374	C	T	0.515453	0.41362	0.0511557	6.19079e-16	-0.00621086	0.0111507	0.577533	0.111064	0.973647	Brain_Cerebellar_Hemisphere
AFR-like	ENSG00000213672	3	NCKIPSD	48701364	rs1352420	G	A	0.643488	0.547481	0.0547168	1.43854e-23	-0.000161673	0.00806306	0.984003	0.000193636	0.997111	Brain_Cerebellar_Hemisphere
AFR-like	ENSG00000068745	3	IP6K2	48725436	rs72929172	G	A	0.0706402	0.514904	0.0868233	3.02044e-09	0.0107148	0.0140611	0.446051	0.235284	0.942369	Brain_Cerebellar_Hemisphere
AFR-like	ENSG00000178252	3	WDR6	49044495	rs7647093	G	T	0.65894	-0.435585	0.0474958	4.68569e-20	0.0197399	0.0104587	0.059104	0.0175364	0.81725	Brain_Cerebellar_Hemisphere
AFR-like	ENSG00000178149	3	DALRD3	49052921	rs4858798	A	G	0.643488	0.324428	0.0593796	4.66498e-08	-0.00239058	0.0135732	0.860196	0.00172729	0.995484	Brain_Cerebellar_Hemisphere
AFR-like	ENSG00000198218	3	QRICH1	49067140	rs13099075	C	T	0.763797	-0.39021	0.0560024	3.22069e-12	0.0677189	0.0198499	0.000645947	0.000131043	0.437293	Brain_Cerebellar_Hemisphere
AFR-like	ENSG00000177352	3	CCDC71	49199968	rs4499638	G	C	0.622517	-0.562139	0.0618042	9.41639e-20	0.0101233	0.00794183	0.202424	0.0236539	0.894363	Brain_Cerebellar_Hemisphere
AFR-like	ENSG00000145020	3	AMT	49454211	rs113741748	A	G	0.263797	-0.556154	0.0573799	3.24525e-22	-0.0308347	0.00943024	0.00107636	0.00130651	0.443136	Brain_Cerebellar_Hemisphere
AFR-like	ENSG00000164068	3	RNF123	49726932	rs9871654	C	T	0.463576	0.290777	0.0387673	6.35415e-14	0.0208564	0.0154289	0.176449	0.0302442	0.889066	Brain_Cerebellar_Hemisphere
AFR-like	ENSG00000173540	3	GMPPB	49754277	rs62262722	C	G	0.173289	0.774215	0.0731625	3.60659e-26	0.0187411	0.0165376	0.257112	0.154572	0.919146	Brain_Cerebellar_Hemisphere
AFR-like	ENSG00000185614	3	FAM212A	49840687	rs2352974	T	C	0.45585	0.577474	0.0613923	5.13932e-21	0.0156244	0.00780008	0.0451652	0.00954172	0.81207	Brain_Cerebellar_Hemisphere
AFR-like	ENSG00000164078	3	MST1R	49924435	rs2280406	A	G	0.475717	0.516467	0.0685631	4.96905e-14	-0.000988292	0.008526	0.90772	0.112111	0.995484	Brain_Cerebellar_Hemisphere
AFR-like	ENSG00000004534	3	RBM6	49977440	rs2008877	G	T	0.527594	0.445138	0.0441532	6.65831e-24	0.00908194	0.0106149	0.392226	0.0020428	0.93271	Brain_Cerebellar_Hemisphere
AFR-like	ENSG00000186792	3	HYAL3	50330262	rs13100173	A	G	0.474614	-0.730546	0.0755759	4.18907e-22	-0.00440014	0.00830222	0.596115	0.663602	0.974146	Brain_Cerebellar_Hemisphere
AFR-like	ENSG00000090097	3	PCBP4	51991470	rs323877	C	G	0.726269	-0.388869	0.0516706	5.23509e-14	0.0219757	0.026646	0.409526	0.671267	0.93271	Brain_Cerebellar_Hemisphere
AFR-like	ENSG00000162244	3	RPL29	52027616	rs323864	C	T	0.01766	-0.481685	0.0806944	2.3835e-09	0.0164234	0.0102457	0.108943	0.297352	0.863305	Brain_Cerebellar_Hemisphere
AFR-like	ENSG00000164088	3	PPM1M	52279841	rs3844291	C	A	0.350993	-0.459825	0.0562621	3.01026e-16	-0.0103906	0.0135895	0.444507	0.142052	0.942369	Brain_Cerebellar_Hemisphere
AFR-like	ENSG00000168237	3	GLYCTK	52321105	rs2016575	C	T	0.817881	0.430281	0.0773782	2.68613e-08	0.0130915	0.0119442	0.273056	0.7379	0.92474	Brain_Cerebellar_Hemisphere
AFR-like	ENSG00000114841	3	DNAH1	52350335	rs56357549	G	T	0.174393	-0.441503	0.0628449	2.1363e-12	0.0124205	0.0109635	0.257256	0.674586	0.919146	Brain_Cerebellar_Hemisphere
AFR-like	ENSG00000010319	3	SEMA3G	52467069	rs11713464	G	C	0.145695	-0.331484	0.0605318	4.3457e-08	0.0104168	0.0147486	0.480006	0.325738	0.942418	Brain_Cerebellar_Hemisphere
AFR-like	ENSG00000163938	3	GNL3	52715172	rs35212380	G	C	0.528698	-0.500032	0.0636177	3.84266e-15	-0.00032217	0.00880298	0.970806	0.12842	0.997034	Brain_Cerebellar_Hemisphere
AFR-like	ENSG00000055955	3	ITIH4	52846991	rs12496077	A	G	0.273731	0.869394	0.0995518	2.47817e-18	0.0097995	0.0062691	0.118019	0.193922	0.863305	Brain_Cerebellar_Hemisphere
AFR-like	ENSG00000242142	3	SERBP1P3	53098299	rs2564921	C	T	0.582781	0.805505	0.0666687	1.31165e-33	0.0104174	0.00648693	0.108293	0.0750033	0.863305	Brain_Cerebellar_Hemisphere
AFR-like	ENSG00000163933	3	RFT1	53122499	rs2564921	C	T	0.582781	-0.8203	0.064868	1.18185e-36	-0.0102295	0.00636502	0.108021	0.0792451	0.863305	Brain_Cerebellar_Hemisphere
AFR-like	ENSG00000016391	3	CHDH	53846362	rs3755817	C	T	0.303532	-0.599258	0.0845737	1.3841e-12	-0.0106264	0.00928855	0.252609	0.0533325	0.913875	Brain_Cerebellar_Hemisphere
AFR-like	ENSG00000056736	3	IL17RB	53880607	rs10440151	G	T	0.440397	0.668293	0.0954523	2.53542e-12	-0.00828003	0.00714764	0.246689	0.0194537	0.904635	Brain_Cerebellar_Hemisphere
AFR-like	ENSG00000113812	3	ACTR8	53901093	rs57398949	T	C	0.313466	-0.289164	0.0427242	1.30429e-11	-0.00662369	0.0160765	0.680332	0.0189652	0.983817	Brain_Cerebellar_Hemisphere
AFR-like	ENSG00000114251	3	WNT5A	55499743	rs11926826	A	C	0.0474614	0.694591	0.116022	2.14117e-09	-0.0130602	0.00930024	0.160233	0.0361452	0.887276	Brain_Cerebellar_Hemisphere
AFR-like	ENSG00000187672	3	ERC2	55542336	rs112582428	A	G	0.0441501	1.37385	0.166789	1.76504e-16	0.0129486	0.0141877	0.361419	0.18695	0.927032	Brain_Cerebellar_Hemisphere
AFR-like	ENSG00000180376	3	CCDC66	56591189	rs6791987	T	C	0.416115	-0.37953	0.0580905	6.42802e-11	-0.00158279	0.0118879	0.89408	0.117456	0.995484	Brain_Cerebellar_Hemisphere
AFR-like	ENSG00000239388	3	ASB14	57302375	rs11544593	G	A	0.188742	0.693792	0.101493	8.15297e-12	0.025381	0.0183048	0.165571	0.00384011	0.887276	Brain_Cerebellar_Hemisphere
AFR-like	ENSG00000136068	3	FLNB	57994127	rs2362241	C	T	0.0706402	-0.754192	0.116948	1.12637e-10	-0.000613083	0.00661716	0.926181	0.0266976	0.997034	Brain_Cerebellar_Hemisphere
AFR-like	ENSG00000163684	3	RPP14	58291974	rs2271634	G	T	0.294702	-0.410663	0.070075	4.61924e-09	-0.0219844	0.0123068	0.0740406	0.0319905	0.835048	Brain_Cerebellar_Hemisphere
AFR-like	ENSG00000168297	3	PXK	58318607	rs34137944	C	G	0.15894	-0.520686	0.0672143	9.43428e-15	-0.0169055	0.0143324	0.238187	0.363357	0.902656	Brain_Cerebellar_Hemisphere
AFR-like	ENSG00000168291	3	PDHB	58413357	rs11714574	T	A	0.397351	0.330823	0.0392876	3.74745e-17	-0.033286	0.0140818	0.0180904	0.0018202	0.777258	Brain_Cerebellar_Hemisphere
AFR-like	ENSG00000163630	3	SYNPR	63213991	rs2367789	C	A	0.822296	-0.465142	0.0748311	5.10327e-10	-0.00300566	0.00965505	0.755569	0.150215	0.990188	Brain_Cerebellar_Hemisphere
AFR-like	ENSG00000224479	3	AC136289.1	63727969	rs73120888	T	C	0.0838852	1.49928	0.164527	8.03894e-20	0.00867469	0.0140993	0.538387	0.471344	0.95989	Brain_Cerebellar_Hemisphere
AFR-like	ENSG00000163634	3	THOC7	63819546	rs832190	T	C	0.624724	0.310415	0.0474687	6.17798e-11	0.0223748	0.0146117	0.125699	0.305169	0.87331	Brain_Cerebellar_Hemisphere
AFR-like	ENSG00000144741	3	SLC25A26	66119285	rs141088312	C	T	0.282561	-0.409833	0.0597205	6.76584e-12	0.00639707	0.0119552	0.592589	0.226226	0.974146	Brain_Cerebellar_Hemisphere
AFR-like	ENSG00000244026	3	FAM86DP	75470703	rs57416929	A	G	0.0298013	-1.13549	0.162504	2.79927e-12	-0.0108276	0.0123667	0.381275	0.164671	0.93271	Brain_Cerebellar_Hemisphere
AFR-like	ENSG00000272690	3	RP11-803B1.8	75484499	rs57416929	A	G	0.0298013	-1.23238	0.172349	8.6475e-13	-0.00997638	0.0113904	0.381107	0.227037	0.93271	Brain_Cerebellar_Hemisphere
AFR-like	ENSG00000239519	3	CADM2-AS1	86041333	rs13083257	C	G	0.39404	0.885849	0.0965907	4.67966e-20	0.00732398	0.00879286	0.404875	0.0403095	0.93271	Brain_Cerebellar_Hemisphere
AFR-like	ENSG00000241328	3	RP11-331K15.1	86531093	rs12489320	C	T	0.195364	1.01638	0.0844472	2.30699e-33	-0.00104092	0.00449547	0.81689	0.171154	0.995484	Brain_Cerebellar_Hemisphere
AFR-like	ENSG00000163320	3	CGGBP1	88101094	rs145405411	G	C	0.122517	0.309544	0.0525019	3.72737e-09	-0.0239457	0.0503806	0.634576	0.459462	0.977196	Brain_Cerebellar_Hemisphere
AFR-like	ENSG00000231861	3	OR5K2	98216448	rs73144159	G	A	0.10596	1.20916	0.138285	2.25039e-18	0.0132354	0.00819077	0.106117	0.692632	0.863305	Brain_Cerebellar_Hemisphere
AFR-like	ENSG00000080819	3	CPOX	98239976	rs1675531	T	A	0.668874	0.381696	0.0668298	1.1201e-08	-0.00846644	0.012468	0.497103	0.0859825	0.949512	Brain_Cerebellar_Hemisphere
AFR-like	ENSG00000239445	3	ST3GAL6-AS1	98433174	rs13065271	T	C	0.471302	-0.851987	0.0783875	1.62115e-27	-0.00971407	0.00686893	0.157302	0.0108431	0.887276	Brain_Cerebellar_Hemisphere
AFR-like	ENSG00000114021	3	NIT2	100053545	rs277627	A	G	0.682119	-0.472924	0.0847348	2.38827e-08	0.0125255	0.0124514	0.314437	0.681278	0.92638	Brain_Cerebellar_Hemisphere
AFR-like	ENSG00000154174	3	TOMM70A	100082275	rs112847485	A	G	0.267108	0.221246	0.0387512	1.13376e-08	0.0772179	0.0518809	0.136654	0.174157	0.875695	Brain_Cerebellar_Hemisphere
AFR-like	ENSG00000244119	3	PDCL3P4	101431316	rs13066768	T	A	0.335541	0.646126	0.0642447	8.53304e-24	0.00635497	0.00767808	0.407854	0.549013	0.93271	Brain_Cerebellar_Hemisphere
AFR-like	ENSG00000114423	3	CBLB	105374305	rs10933833	T	A	0.773731	0.460461	0.0644891	9.32379e-13	0.019216	0.00998271	0.0542384	0.344992	0.81207	Brain_Cerebellar_Hemisphere
AFR-like	ENSG00000176040	3	TMPRSS7	111753690	rs3749311	T	G	0.564018	-1.06603	0.0899142	2.00135e-32	-0.00430176	0.00503435	0.392839	0.191891	0.93271	Brain_Cerebellar_Hemisphere
AFR-like	ENSG00000114529	3	C3orf52	111805182	rs3749311	T	G	0.564018	-1.03955	0.0897848	5.31234e-31	-0.00441134	0.00516324	0.392898	0.0969897	0.93271	Brain_Cerebellar_Hemisphere
AFR-like	ENSG00000261488	3	RP11-757F18.5	111852270	rs3749311	T	G	0.564018	-0.787394	0.0903093	2.81016e-18	-0.00582403	0.00683088	0.39388	0.15105	0.93271	Brain_Cerebellar_Hemisphere
AFR-like	ENSG00000163608	3	C3orf17	112721287	rs79138304	C	T	0.0298013	1.11985	0.175914	1.9416e-10	0.0214537	0.0110837	0.0529163	0.00495648	0.81207	Brain_Cerebellar_Hemisphere
AFR-like	ENSG00000240057	3	RP11-572M11.4	112738379	rs2700201	A	G	0.357616	-0.596182	0.108428	3.83215e-08	0.00958315	0.00769587	0.213046	0.306555	0.894363	Brain_Cerebellar_Hemisphere
AFR-like	ENSG00000243795	3	RP11-572M11.3	112861197	rs2700201	A	G	0.357616	0.575008	0.0991693	6.70129e-09	-0.00993604	0.00795862	0.211862	0.112584	0.894363	Brain_Cerebellar_Hemisphere
AFR-like	ENSG00000144857	3	BOC	112929850	rs2613919	T	C	0.39404	0.585788	0.0974403	1.83514e-09	-0.00419664	0.00761985	0.581804	0.652411	0.974146	Brain_Cerebellar_Hemisphere
AFR-like	ENSG00000072858	3	SIDT1	113251143	rs41271365	C	T	0.228477	0.81045	0.0742274	9.40584e-28	-0.00400672	0.00678415	0.554789	0.241809	0.967317	Brain_Cerebellar_Hemisphere
AFR-like	ENSG00000178075	3	GRAMD1C	113547029	rs9883363	A	G	0.235099	-0.482719	0.0604002	1.32754e-15	-0.0160861	0.013141	0.22091	0.339074	0.896929	Brain_Cerebellar_Hemisphere
AFR-like	ENSG00000163389	3	POGLUT1	119187785	rs116524207	T	C	0.0684327	1.49529	0.126532	3.17076e-32	0.0327421	0.0138071	0.0177215	0.0217394	0.777258	Brain_Cerebellar_Hemisphere
AFR-like	ENSG00000144843	3	ADPRH	119298115	rs13324934	T	G	0.0441501	-1.35729	0.173036	4.36574e-15	0.000654176	0.00735336	0.929111	0.10446	0.997034	Brain_Cerebellar_Hemisphere
AFR-like	ENSG00000121577	3	POPDC2	119355304	rs523476	G	C	0.423841	0.381365	0.0696285	4.32259e-08	-0.00282388	0.0134456	0.83365	0.0493376	0.995484	Brain_Cerebellar_Hemisphere
AFR-like	ENSG00000173226	3	IQCB1	121488610	rs7642303	T	G	0.613687	0.649419	0.0741782	2.04376e-18	-0.00330474	0.0071419	0.643561	0.442168	0.978367	Brain_Cerebellar_Hemisphere
AFR-like	ENSG00000163406	3	SLC15A2	121612936	rs2689283	T	C	0.435982	0.422376	0.0540228	5.34666e-15	0.0164708	0.0106101	0.120573	0.672083	0.863305	Brain_Cerebellar_Hemisphere
AFR-like	ENSG00000114023	3	FAM162A	122103023	rs57683123	A	G	0.00110375	1.18986	0.18402	1.00688e-10	0.00440268	0.00453114	0.331225	0.18795	0.92638	Brain_Cerebellar_Hemisphere
AFR-like	ENSG00000196981	3	WDR5B	122130715	rs9821819	G	A	0.278146	0.369673	0.060366	9.1336e-10	0.00019202	0.0119668	0.987198	0.059561	0.997289	Brain_Cerebellar_Hemisphere
AFR-like	ENSG00000114030	3	KPNA1	122140796	rs6438737	T	C	0.40287	0.42958	0.0459984	9.72255e-21	0.00808694	0.0112121	0.470743	0.25994	0.942418	Brain_Cerebellar_Hemisphere
AFR-like	ENSG00000273033	3	RP11-67L2.2	122605788	rs2288677	G	A	0.295806	-0.452738	0.0727442	4.8558e-10	-0.00834591	0.0099592	0.402025	0.719448	0.93271	Brain_Cerebellar_Hemisphere
AFR-like	ENSG00000121542	3	SEC22A	122920774	rs13079069	T	C	0.203091	-0.440508	0.0706399	4.49007e-10	-0.0139293	0.0172612	0.419681	0.184426	0.932951	Brain_Cerebellar_Hemisphere
AFR-like	ENSG00000241288	3	RP11-379B18.5	125546081	rs36074052	A	C	0.18543	0.702319	0.114955	9.99453e-10	-0.00477399	0.00786963	0.544094	0.268237	0.96452	Brain_Cerebellar_Hemisphere
AFR-like	ENSG00000171084	3	FAM86JP	125635463	rs12495005	C	T	0.13245	1.18553	0.11967	3.89364e-23	0.00244103	0.00446388	0.584488	0.113357	0.974146	Brain_Cerebellar_Hemisphere
AFR-like	ENSG00000189366	3	ALG1L	125648118	rs11925047	A	G	0.272627	-0.989787	0.110076	2.43033e-19	0.00193356	0.00571228	0.734993	0.253363	0.990188	Brain_Cerebellar_Hemisphere
AFR-like	ENSG00000144908	3	ALDH1L1	125822412	rs10804575	G	A	0.50883	0.203174	0.0340356	2.38057e-09	-0.00603372	0.0243745	0.804488	0.607371	0.99517	Brain_Cerebellar_Hemisphere
AFR-like	ENSG00000250934	3	RP11-71E19.1	125985639	rs4234278	A	G	0.475717	0.609016	0.0800644	2.81445e-14	-0.00663432	0.0082657	0.422187	0.0830423	0.93454	Brain_Cerebellar_Hemisphere
AFR-like	ENSG00000070476	3	ZXDC	126156444	rs1799398	C	A	0.613687	0.449775	0.0602598	8.39822e-14	0.00120916	0.0114648	0.916005	0.362756	0.996823	Brain_Cerebellar_Hemisphere
AFR-like	ENSG00000114554	3	PLXNA1	126707437	rs6439036	C	G	0.624724	-0.360094	0.0552552	7.17655e-11	0.0104149	0.0142327	0.464315	0.0643119	0.942369	Brain_Cerebellar_Hemisphere
AFR-like	ENSG00000163870	3	TPRA1	127291912	rs62264113	A	G	0.098234	-0.731073	0.0702466	2.29794e-25	-0.0166223	0.0180583	0.357322	0.010855	0.927032	Brain_Cerebellar_Hemisphere
AFR-like	ENSG00000187715	3	KBTBD12	127634075	rs72983933	A	G	0.0463576	-1.18239	0.140729	4.39331e-17	0.00920761	0.00666103	0.166876	0.307299	0.887276	Brain_Cerebellar_Hemisphere
AFR-like	ENSG00000242551	3	POU5F1P6	128393578	rs2001703	G	A	0.620309	-0.576964	0.0835124	4.89046e-12	-0.00397983	0.0078337	0.611425	0.141649	0.974944	Brain_Cerebellar_Hemisphere
AFR-like	ENSG00000261159	3	RP11-723O4.9	128578559	rs789248	C	T	0.38521	0.463889	0.0650058	9.60032e-13	0.00144728	0.00965948	0.880899	0.162851	0.995484	Brain_Cerebellar_Hemisphere
AFR-like	ENSG00000231305	3	RP11-723O4.2	128580156	rs2933343	A	G	0.228477	0.678547	0.0944492	6.75755e-13	0.00141888	0.00733146	0.846542	0.0678737	0.995484	Brain_Cerebellar_Hemisphere
AFR-like	ENSG00000177646	3	ACAD9	128598439	rs62265307	T	C	0.0154525	2.15548	0.219031	7.49853e-23	0.00419873	0.00458533	0.35983	0.295346	0.927032	Brain_Cerebellar_Hemisphere
AFR-like	ENSG00000270773	3	RP13-685P2.7	129064254	rs9814650	A	G	0.0728477	1.32668	0.162914	3.84203e-16	-0.00676665	0.00345693	0.0502985	0.270576	0.81207	Brain_Cerebellar_Hemisphere
AFR-like	ENSG00000251474	3	RPL32P3	129101765	rs60960425	G	A	0.183223	0.576971	0.0600795	7.7309e-22	0.0020887	0.0077893	0.788584	0.308178	0.993807	Brain_Cerebellar_Hemisphere
AFR-like	ENSG00000163913	3	IFT122	129158968	rs4429625	G	A	0.178808	-0.560574	0.0806864	3.71648e-12	0.00659548	0.00873651	0.450289	0.163579	0.942369	Brain_Cerebellar_Hemisphere
AFR-like	ENSG00000228252	3	COL6A4P2	129931666	rs12233374	A	T	0.480132	-1.14072	0.0946087	1.77632e-33	0.00215325	0.00397694	0.588208	0.0963175	0.974146	Brain_Cerebellar_Hemisphere
AFR-like	ENSG00000246082	3	NUDT16P	131080742	rs1427839	G	C	0.0264901	1.78896	0.242018	1.44807e-13	0.00159265	0.00264851	0.547615	0.30394	0.967317	Brain_Cerebellar_Hemisphere
AFR-like	ENSG00000113971	3	NPHP3	132276986	rs12631786	C	T	0.154525	-0.695641	0.0624935	8.82279e-29	0.000564846	0.00771505	0.941636	0.862348	0.997034	Brain_Cerebellar_Hemisphere
AFR-like	ENSG00000260633	3	RP11-375I20.6	134066130	rs3732852	T	G	0.629139	-1.08953	0.0893522	3.35984e-34	0.0101252	0.00729344	0.165059	0.00155367	0.887276	Brain_Cerebellar_Hemisphere
AFR-like	ENSG00000129055	3	ANAPC13	134196548	rs6765505	G	A	0.701987	0.370367	0.0416926	6.49147e-19	-0.0137551	0.0121844	0.258933	0.480704	0.919782	Brain_Cerebellar_Hemisphere
AFR-like	ENSG00000154928	3	EPHB1	134316643	rs73229125	T	G	0.084989	-0.629663	0.114035	3.35777e-08	-0.00545544	0.0172688	0.752069	0.251128	0.990188	Brain_Cerebellar_Hemisphere
AFR-like	ENSG00000174611	3	KY	134321980	rs7611611	G	A	0.701987	-0.46363	0.0755144	8.27178e-10	0.00944011	0.00964777	0.327839	0.830038	0.92638	Brain_Cerebellar_Hemisphere
AFR-like	ENSG00000273486	3	RP11-731C17.2	136556180	rs2060303	A	G	0.654525	0.524042	0.0642263	3.36956e-16	0.00562401	0.00862412	0.51432	0.47314	0.954139	Brain_Cerebellar_Hemisphere
AFR-like	ENSG00000239213	3	RP11-85F14.5	136560568	rs835648	T	A	0.669978	0.37393	0.0642398	5.85499e-09	0.0107144	0.0123593	0.38599	0.828186	0.93271	Brain_Cerebellar_Hemisphere
AFR-like	ENSG00000158163	3	DZIP1L	137780832	rs61108201	T	A	0.0364238	-1.09154	0.173176	2.91787e-10	0.00249587	0.00476204	0.600196	0.487689	0.974146	Brain_Cerebellar_Hemisphere
AFR-like	ENSG00000158220	3	ESYT3	138153428	rs11923795	G	A	0.192053	-0.778397	0.0757415	8.94492e-25	0.020242	0.00674239	0.00268032	0.108132	0.513524	Brain_Cerebellar_Hemisphere
AFR-like	ENSG00000272656	3	RP11-219D15.3	139067866	rs79654016	A	G	0.0905077	0.690527	0.121395	1.2832e-08	0.0103363	0.0129745	0.425645	0.142529	0.937102	Brain_Cerebellar_Hemisphere
AFR-like	ENSG00000163864	3	NMNAT3	139279022	rs4549242	C	T	0.590508	0.427247	0.0733167	5.62916e-09	-0.0069203	0.0104439	0.507574	0.521119	0.950601	Brain_Cerebellar_Hemisphere
AFR-like	ENSG00000188313	3	PLSCR1	146232967	rs2609858	A	G	0.156733	-0.426821	0.0681724	3.82754e-10	-0.0111539	0.0112786	0.322691	0.670717	0.92638	Brain_Cerebellar_Hemisphere
AFR-like	ENSG00000243620	3	RP11-649A16.1	146627472	rs80094786	T	C	0.0883002	1.03059	0.185937	2.97871e-08	-0.0100437	0.00895562	0.262078	0.519772	0.921365	Brain_Cerebellar_Hemisphere
AFR-like	ENSG00000174963	3	ZIC4	147103833	rs6766244	T	C	0.228477	-0.365885	0.0610006	1.99689e-09	-0.0115261	0.0186792	0.537199	0.676322	0.95989	Brain_Cerebellar_Hemisphere
AFR-like	ENSG00000241131	3	RP11-639B1.1	147795946	rs9866480	C	G	0.384106	0.61877	0.0834146	1.18896e-13	-0.00374511	0.00780441	0.63132	0.383989	0.977196	Brain_Cerebellar_Hemisphere
AFR-like	ENSG00000071794	3	HLTF	148747914	rs7621515	T	A	0.721854	0.302432	0.0534682	1.54673e-08	-0.020582	0.0206276	0.318381	0.522154	0.92638	Brain_Cerebellar_Hemisphere
AFR-like	ENSG00000114744	3	COMMD2	149456257	rs9843784	G	T	0.418322	0.332166	0.0425742	6.09141e-15	-0.0243335	0.0223002	0.275194	0.2117	0.92474	Brain_Cerebellar_Hemisphere
AFR-like	ENSG00000144895	3	EIF2A	150264465	rs2868946	C	T	0.853201	0.940088	0.069393	8.22006e-42	-0.00346819	0.00486849	0.476232	0.72307	0.942418	Brain_Cerebellar_Hemisphere
AFR-like	ENSG00000174953	3	DHX36	153990335	rs355774	G	A	0.875276	-0.345477	0.0519138	2.83658e-11	-0.0042344	0.0398948	0.915472	0.722639	0.996823	Brain_Cerebellar_Hemisphere
AFR-like	ENSG00000169282	3	KCNAB1	155755490	rs7625266	G	A	0.490066	-0.422134	0.0668364	2.68542e-10	0.0197761	0.012244	0.106275	0.143288	0.863305	Brain_Cerebellar_Hemisphere
AFR-like	ENSG00000197980	3	LEKR1	156543270	rs344072	G	T	0.753863	0.601018	0.0929807	1.0204e-10	0.00142106	0.00745013	0.848727	0.35429	0.995484	Brain_Cerebellar_Hemisphere
AFR-like	ENSG00000244515	3	KRT18P34	156880452	rs6809307	T	C	0.275938	-0.614563	0.0828579	1.19738e-13	0.000315348	0.0078963	0.968144	0.255401	0.997034	Brain_Cerebellar_Hemisphere
AFR-like	ENSG00000197415	3	VEPH1	156977531	rs11923106	G	C	0.604857	0.493777	0.078151	2.64554e-10	0.000356073	0.0111084	0.974429	0.322145	0.997034	Brain_Cerebellar_Hemisphere
AFR-like	ENSG00000163661	3	PTX3	157154578	rs1456093	G	T	0.60596	0.511682	0.0843313	1.29902e-09	-0.00698696	0.0111637	0.531404	0.452632	0.957654	Brain_Cerebellar_Hemisphere
AFR-like	ENSG00000168827	3	GFM1	158362067	rs6763412	G	T	0.374172	-0.51601	0.0484488	1.73216e-26	0.00755951	0.00865685	0.382532	0.548633	0.93271	Brain_Cerebellar_Hemisphere
AFR-like	ENSG00000079257	3	LXN	158363611	rs6763018	G	A	0.375276	0.548378	0.0747104	2.13513e-13	-0.0108828	0.00831713	0.190712	0.418436	0.894363	Brain_Cerebellar_Hemisphere
AFR-like	ENSG00000118849	3	RARRES1	158414681	rs6441224	C	T	0.543046	0.867098	0.097793	7.53659e-19	0.00101327	0.00573344	0.85972	0.349457	0.995484	Brain_Cerebellar_Hemisphere
AFR-like	ENSG00000240207	3	RP11-379F4.4	158450052	rs61794821	G	A	0.214128	0.907712	0.0878269	4.88168e-25	0.00795936	0.00734347	0.278423	0.0477522	0.92638	Brain_Cerebellar_Hemisphere
AFR-like	ENSG00000271778	3	RP11-379F4.8	158500336	rs6441225	G	A	0.31457	0.432913	0.0597544	4.32854e-13	0.00705726	0.0106186	0.506297	0.517216	0.949633	Brain_Cerebellar_Hemisphere
AFR-like	ENSG00000272247	3	RP11-379F4.9	158519046	rs2713736	G	A	0.684327	-0.798827	0.113126	1.64871e-12	0.00387363	0.00888569	0.66288	0.818163	0.978535	Brain_Cerebellar_Hemisphere
AFR-like	ENSG00000163590	3	PPM1L	160473390	rs1378657	A	G	0.33223	-0.384394	0.0567606	1.26844e-11	-0.00077412	0.0121879	0.949356	0.598404	0.997034	Brain_Cerebellar_Hemisphere
AFR-like	ENSG00000240567	3	RP11-3P17.4	161144215	rs1471440	G	A	0.13245	-0.727977	0.129169	1.74217e-08	0.0100527	0.00737842	0.173059	0.449341	0.887276	Brain_Cerebellar_Hemisphere
AFR-like	ENSG00000163536	3	SERPINI1	167453031	rs7648843	C	T	0.487859	0.40859	0.0643464	2.15523e-10	-0.0161014	0.0154887	0.298547	0.18403	0.92638	Brain_Cerebellar_Hemisphere
AFR-like	ENSG00000239219	3	RP11-379K17.4	169657141	rs9836316	A	G	0.147903	1.09456	0.0997736	5.30163e-28	0.00389454	0.00464274	0.401556	0.325606	0.93271	Brain_Cerebellar_Hemisphere
AFR-like	ENSG00000144959	3	NCEH1	172348039	rs4894431	G	A	0.733996	0.363179	0.0572551	2.25076e-10	0.0131542	0.0125477	0.294483	0.384836	0.92638	Brain_Cerebellar_Hemisphere
AFR-like	ENSG00000171109	3	MFN1	179065480	rs2111534	A	G	0.419426	0.537677	0.0554647	3.19639e-22	0.00929395	0.00930846	0.318066	0.155668	0.92638	Brain_Cerebellar_Hemisphere
AFR-like	ENSG00000241231	3	RP11-275H4.1	181138846	rs1479163	C	T	0.707506	0.789619	0.0936149	3.31879e-17	0.00616721	0.00597423	0.30193	0.133599	0.92638	Brain_Cerebellar_Hemisphere
AFR-like	ENSG00000058063	3	ATP11B	182511288	rs680128	A	T	0.630243	0.205499	0.0365307	1.851e-08	-0.00856899	0.0263128	0.744683	0.115483	0.990188	Brain_Cerebellar_Hemisphere
AFR-like	ENSG00000240024	3	LINC00888	183165396	rs2136234	G	A	0.312362	-0.485543	0.0674608	6.13649e-13	-0.00504015	0.0114653	0.660227	0.31828	0.978535	Brain_Cerebellar_Hemisphere
AFR-like	ENSG00000233885	3	YEATS2-AS1	183524245	rs2255019	G	A	0.48234	0.718283	0.0607149	2.71795e-32	-0.00957286	0.00627933	0.127383	0.592864	0.87331	Brain_Cerebellar_Hemisphere
AFR-like	ENSG00000180834	3	MAP6D1	183533664	rs263005	C	T	0.566225	-0.315144	0.0384971	2.69665e-16	0.0253691	0.0146041	0.082366	0.351386	0.841441	Brain_Cerebellar_Hemisphere
AFR-like	ENSG00000114770	3	ABCC5	183637722	rs3792585	G	A	0.477925	0.373702	0.0533133	2.39102e-12	-0.0148739	0.0140476	0.28968	0.000220033	0.92638	Brain_Cerebellar_Hemisphere
AFR-like	ENSG00000145194	3	ECE2	183967438	rs4912532	T	G	0.512141	-0.29836	0.0473382	2.92437e-10	-0.0321669	0.0156989	0.0404627	0.168125	0.802815	Brain_Cerebellar_Hemisphere
AFR-like	ENSG00000090539	3	CHRD	184097861	rs4328831	A	G	0.403974	-0.389434	0.0527685	1.58231e-13	-0.0111637	0.0116238	0.336844	0.561116	0.92638	Brain_Cerebellar_Hemisphere
AFR-like	ENSG00000224153	3	RP11-433C9.2	184119325	rs4328831	A	G	0.403974	-0.266972	0.0486438	4.05812e-08	-0.0162846	0.0170713	0.340127	0.412676	0.92638	Brain_Cerebellar_Hemisphere
AFR-like	ENSG00000272970	3	RP11-329B9.4	184451863	rs9852059	C	A	0.301325	0.708834	0.109572	9.8589e-11	-0.00488265	0.0100595	0.627411	0.323283	0.977196	Brain_Cerebellar_Hemisphere
AFR-like	ENSG00000273403	3	RP11-329B9.3	184459725	rs2278762	A	T	0.46468	0.636986	0.0872933	2.94087e-13	0.0075362	0.00758272	0.320289	0.573706	0.92638	Brain_Cerebellar_Hemisphere
AFR-like	ENSG00000156931	3	VPS8	184529931	rs16859583	A	G	0.0750552	0.808828	0.128315	2.91057e-10	-0.0128503	0.00941965	0.172504	0.0676129	0.887276	Brain_Cerebellar_Hemisphere
AFR-like	ENSG00000187068	3	C3orf70	184795838	rs10937207	A	G	0.152318	-0.55963	0.0883748	2.41281e-10	-0.0328026	0.0204997	0.109565	0.0879052	0.863305	Brain_Cerebellar_Hemisphere
AFR-like	ENSG00000213139	3	CRYGS	186256230	rs4686783	G	C	0.452539	0.209108	0.0378945	3.42572e-08	-0.0277844	0.0386867	0.472641	0.198166	0.942418	Brain_Cerebellar_Hemisphere
AFR-like	ENSG00000163918	3	RFC4	186507669	rs2293243	T	A	0.272627	-0.537027	0.0638267	3.96814e-17	0.00111632	0.0134549	0.933877	0.43465	0.997034	Brain_Cerebellar_Hemisphere
AFR-like	ENSG00000232233	3	RP11-573D15.2	186528669	rs34174285	C	T	0.0309051	1.21526	0.213969	1.35006e-08	-0.00281353	0.00400333	0.482182	0.661909	0.943509	Brain_Cerebellar_Hemisphere
AFR-like	ENSG00000233308	3	OSTN-AS1	190931080	rs9850668	A	G	0.42053	-0.833287	0.0957225	3.1691e-18	0.0045661	0.0100606	0.649932	0.573853	0.978367	Brain_Cerebellar_Hemisphere
AFR-like	ENSG00000231770	3	TMEM44-AS1	194304740	rs12489829	G	C	0.195364	0.861447	0.0864684	2.22259e-23	0.00301835	0.0052216	0.56323	0.435694	0.967666	Brain_Cerebellar_Hemisphere
AFR-like	ENSG00000041802	3	LSG1	194361517	rs3821403	A	C	0.143488	1.31171	0.0989404	4.07829e-40	-0.00639695	0.00761163	0.400674	0.600846	0.93271	Brain_Cerebellar_Hemisphere
AFR-like	ENSG00000224769	3	AC069213.1	195341818	rs9886992	G	A	0.460265	0.968307	0.0954175	3.37852e-24	-0.00586435	0.00518299	0.257861	0.460797	0.919146	Brain_Cerebellar_Hemisphere
AFR-like	ENSG00000271662	3	RP11-141C7.3	195377017	rs13303068	G	A	0.463576	0.697552	0.0875347	1.60138e-15	-0.00913377	0.00706937	0.19635	0.579777	0.894363	Brain_Cerebellar_Hemisphere
AFR-like	ENSG00000229178	3	AC069513.4	195382436	rs13303068	G	A	0.463576	0.705823	0.0811735	3.4611e-18	-0.00902673	0.00697181	0.195408	0.616925	0.894363	Brain_Cerebellar_Hemisphere
AFR-like	ENSG00000215837	3	SDHAP2	195384967	rs6785037	A	C	0.484547	0.608928	0.0827089	1.80764e-13	-0.00629657	0.00797469	0.429779	0.689406	0.94067	Brain_Cerebellar_Hemisphere
AFR-like	ENSG00000207650	3	MIR570	195426272	rs73208015	A	G	0.246137	0.61971	0.103725	2.30707e-09	0.00331306	0.0100416	0.741449	0.603674	0.990188	Brain_Cerebellar_Hemisphere
AFR-like	ENSG00000176945	3	MUC20	195447753	rs12490307	C	G	0.247241	0.634263	0.102941	7.20883e-10	-0.00152998	0.0106014	0.885248	0.920224	0.995484	Brain_Cerebellar_Hemisphere
AFR-like	ENSG00000145113	3	MUC4	195473636	rs4927680	G	A	0.396247	0.71207	0.1027	4.10509e-12	-0.00464925	0.00673474	0.489982	0.80599	0.946997	Brain_Cerebellar_Hemisphere
AFR-like	ENSG00000185485	3	SDHAP1	195686619	rs1851372	T	C	0.705298	0.590502	0.0860498	6.77459e-12	-0.00796123	0.0108312	0.462323	0.318991	0.942369	Brain_Cerebellar_Hemisphere
AFR-like	ENSG00000231464	3	AC024937.4	195723609	rs7610260	T	A	0.688742	0.832657	0.111298	7.35674e-14	0.00516431	0.00801867	0.519553	0.321776	0.956537	Brain_Cerebellar_Hemisphere
AFR-like	ENSG00000230732	3	AC127904.2	196639821	rs9861759	C	G	0.750552	0.597524	0.0912304	5.76865e-11	0.00526819	0.00751632	0.483365	0.433258	0.943774	Brain_Cerebellar_Hemisphere
AFR-like	ENSG00000119227	3	PIGZ	196673214	rs6808557	G	C	0.30574	0.668814	0.0622638	6.48957e-27	0.00178493	0.00663467	0.787906	0.671401	0.993807	Brain_Cerebellar_Hemisphere
AFR-like	ENSG00000075711	3	DLG1	196769431	rs62281742	C	T	0.213024	-0.495318	0.0676029	2.35589e-13	0.00542365	0.0135015	0.6879	0.117422	0.986161	Brain_Cerebellar_Hemisphere
AFR-like	ENSG00000214135	3	AC024560.3	197305084	rs61627059	A	C	0.0871965	0.359894	0.0572959	3.35703e-10	-0.0196788	0.0180612	0.275907	0.113006	0.92474	Brain_Cerebellar_Hemisphere
AFR-like	ENSG00000213519	3	AC132008.1	197307215	rs73891642	C	A	0.0816777	-0.964845	0.137205	2.03406e-12	0.0113372	0.00632347	0.0729933	0.0596419	0.835048	Brain_Cerebellar_Hemisphere
AFR-like	ENSG00000249626	3	RP11-496H1.1	197361186	rs73890770	C	T	0.107064	-0.712327	0.125541	1.39471e-08	-0.00169988	0.0076909	0.825073	0.160703	0.995484	Brain_Cerebellar_Hemisphere
AFR-like	ENSG00000114473	3	IQCG	197615946	rs9877500	G	A	0.205298	0.542132	0.0897466	1.53448e-09	-0.00889443	0.00896676	0.32123	0.330671	0.92638	Brain_Cerebellar_Hemisphere
AFR-like	ENSG00000250312	4	ZNF718	124386	rs7660115	T	C	0.576159	-0.830576	0.065243	4.00304e-37	-0.00778565	0.00543321	0.151865	0.127479	0.88371	Brain_Cerebellar_Hemisphere
AFR-like	ENSG00000250892	4	RP11-1365D11.1	195198	rs28637238	C	G	0.576159	-0.809036	0.0788577	1.0733e-24	-0.0055274	0.00556978	0.321007	0.259244	0.92638	Brain_Cerebellar_Hemisphere
AFR-like	ENSG00000242686	4	RP11-1191J2.2	646639	rs73058406	G	C	0.128035	-0.953361	0.10961	3.38589e-18	-0.00170604	0.00523902	0.744695	0.37576	0.990188	Brain_Cerebellar_Hemisphere
AFR-like	ENSG00000169026	4	MFSD7	675618	rs116368462	A	G	0.129139	0.592573	0.0973051	1.13022e-09	-0.00154925	0.0114304	0.892186	0.372618	0.995484	Brain_Cerebellar_Hemisphere
AFR-like	ENSG00000185619	4	PCGF3	699537	rs34434107	T	C	0.291391	-0.618004	0.0751028	1.8914e-16	-0.00295519	0.00750887	0.693906	0.581464	0.988174	Brain_Cerebellar_Hemisphere
AFR-like	ENSG00000249592	4	RP11-440L14.1	756175	rs11248040	T	C	0.322296	-0.300249	0.0438132	7.23514e-12	0.00647155	0.0217589	0.766145	0.578484	0.993807	Brain_Cerebellar_Hemisphere
AFR-like	ENSG00000127419	4	TMEM175	926175	rs4690203	T	C	0.172185	-0.419458	0.0652795	1.31377e-10	-0.0045129	0.0190496	0.812732	0.361624	0.995484	Brain_Cerebellar_Hemisphere
AFR-like	ENSG00000145217	4	SLC26A1	972861	rs11936407	C	T	0.635762	-0.678327	0.073116	1.73654e-20	0.0103342	0.00704587	0.142457	0.84282	0.879933	Brain_Cerebellar_Hemisphere
AFR-like	ENSG00000178222	4	RNF212	1050038	rs10017931	A	G	0.789183	-0.703384	0.111122	2.45438e-10	-0.0108192	0.00775839	0.163161	0.343551	0.887276	Brain_Cerebellar_Hemisphere
AFR-like	ENSG00000159674	4	SPON2	1160720	rs11734374	G	A	0.120309	0.504064	0.0870955	7.1447e-09	0.00596968	0.00903175	0.508634	0.10574	0.950601	Brain_Cerebellar_Hemisphere
AFR-like	ENSG00000273179	4	RP11-20I20.4	1161566	rs11734374	G	A	0.120309	0.558469	0.0878193	2.02682e-10	0.00538813	0.00814276	0.508159	0.160368	0.950601	Brain_Cerebellar_Hemisphere
AFR-like	ENSG00000196810	4	CTBP1-AS2	1243088	rs2878539	T	C	0.426049	0.674884	0.0656045	8.05139e-25	-0.00615642	0.00713603	0.388289	0.516505	0.93271	Brain_Cerebellar_Hemisphere
AFR-like	ENSG00000090316	4	MAEA	1283639	rs13149952	G	C	0.451435	0.421172	0.0556801	3.90434e-14	-0.000600093	0.0160578	0.970189	0.506305	0.997034	Brain_Cerebellar_Hemisphere
AFR-like	ENSG00000163945	4	UVSSA	1341054	rs3796618	A	T	0.518764	-0.470186	0.0667307	1.841e-12	0.00609842	0.0104052	0.557812	0.575893	0.967317	Brain_Cerebellar_Hemisphere
AFR-like	ENSG00000179979	4	CRIPAK	1385340	rs115152027	G	C	0.0507726	1.99276	0.22047	1.58532e-19	0.0111913	0.0102705	0.275866	0.442049	0.92474	Brain_Cerebellar_Hemisphere
AFR-like	ENSG00000168936	4	TMEM129	1717679	rs1794002	G	A	0.433775	-0.248194	0.0401476	6.32801e-10	-0.0196984	0.018708	0.292369	0.10163	0.92638	Brain_Cerebellar_Hemisphere
AFR-like	ENSG00000013810	4	TACC3	1723227	rs13142863	G	T	0.782561	-0.576312	0.0837678	5.99054e-12	-0.00197506	0.00773198	0.798383	0.154374	0.994159	Brain_Cerebellar_Hemisphere
AFR-like	ENSG00000168884	4	TNIP2	2743375	rs58279895	T	C	0.00220751	1.54103	0.250879	8.12252e-10	-0.0162172	0.00625672	0.00954294	0.0597623	0.727561	Brain_Cerebellar_Hemisphere
AFR-like	ENSG00000125388	4	GRK4	2965335	rs2051557	C	A	0.345475	-0.728635	0.0648213	2.57434e-29	-0.00551879	0.00610337	0.365879	0.198421	0.929179	Brain_Cerebellar_Hemisphere
AFR-like	ENSG00000188981	4	MSANTD1	3246096	rs3095074	A	G	0.395143	-0.418472	0.0657578	1.96771e-10	-0.00980608	0.0191553	0.608704	0.901314	0.974146	Brain_Cerebellar_Hemisphere
AFR-like	ENSG00000159788	4	RGS12	3294755	rs3129314	T	G	0.529801	-0.493776	0.0773071	1.6895e-10	0.00836368	0.013481	0.534992	0.651451	0.958752	Brain_Cerebellar_Hemisphere
AFR-like	ENSG00000109758	4	HGFAC	3443614	rs1054661	C	T	0.35872	-0.4321	0.0763726	1.53335e-08	0.0132404	0.0120475	0.271761	0.513041	0.92474	Brain_Cerebellar_Hemisphere
AFR-like	ENSG00000175920	4	DOK7	3465033	rs4690103	A	G	0.259382	-0.798019	0.0938622	1.86308e-17	-0.0117796	0.0125708	0.348728	0.0874242	0.92638	Brain_Cerebellar_Hemisphere
AFR-like	ENSG00000163956	4	LRPAP1	3508103	rs11733064	G	C	0.380795	0.619206	0.0704817	1.55883e-18	0.00967601	0.0074041	0.191265	0.0186947	0.894363	Brain_Cerebellar_Hemisphere
AFR-like	ENSG00000250986	4	AC141928.1	3760475	rs6839755	A	G	0.509934	0.563357	0.0984122	1.03761e-08	-0.0172966	0.00850686	0.042027	0.326797	0.81207	Brain_Cerebellar_Hemisphere
AFR-like	ENSG00000184160	4	ADRA2C	3768075	rs7663949	T	G	0.450331	-0.494364	0.0863748	1.04367e-08	-0.00329914	0.00910574	0.717117	0.692223	0.990188	Brain_Cerebellar_Hemisphere
AFR-like	ENSG00000251669	4	FAM86EP	3943487	rs11735309	A	G	0.416115	0.46709	0.0744004	3.42829e-10	-0.00163785	0.0102311	0.872814	0.435558	0.995484	Brain_Cerebellar_Hemisphere
AFR-like	ENSG00000109501	4	WFS1	6271576	rs4280818	G	T	0.582781	0.996264	0.0757944	1.835e-39	-0.000540849	0.00457949	0.905987	0.00488482	0.995484	Brain_Cerebellar_Hemisphere
AFR-like	ENSG00000251580	4	RP11-539L10.3	6672452	rs36102500	A	G	0.131347	-0.809621	0.116567	3.7702e-12	-0.00755654	0.00732336	0.302147	0.428797	0.92638	Brain_Cerebellar_Hemisphere
AFR-like	ENSG00000109519	4	GRPEL1	7060633	rs4256224	C	T	0.809051	-0.553628	0.0785051	1.76197e-12	-0.0149155	0.00825974	0.0709482	0.15959	0.834642	Brain_Cerebellar_Hemisphere
AFR-like	ENSG00000196526	4	AFAP1	7760441	rs17770213	C	T	0.430464	0.666821	0.0724042	3.27041e-20	0.00222099	0.00873923	0.799387	0.628015	0.994159	Brain_Cerebellar_Hemisphere
AFR-like	ENSG00000087008	4	ACOX3	8368009	rs7809	A	G	0.272627	-0.648202	0.0989173	5.64042e-11	0.00859244	0.00768621	0.263608	0.655638	0.921365	Brain_Cerebellar_Hemisphere
AFR-like	ENSG00000155275	4	TRMT44	8437867	rs2631756	G	A	0.645695	-0.39635	0.0503357	3.43102e-15	0.000864938	0.0157881	0.95631	0.16803	0.997034	Brain_Cerebellar_Hemisphere
AFR-like	ENSG00000205959	4	RP11-689P11.2	8483997	rs2631756	G	A	0.645695	-0.543164	0.0629163	5.9701e-18	0.000631151	0.0115206	0.95631	0.154967	0.997034	Brain_Cerebellar_Hemisphere
AFR-like	ENSG00000261490	4	RP11-448G15.3	10069713	rs3796818	T	C	0.225166	0.519989	0.0890773	5.29899e-09	-0.0184701	0.0193745	0.340427	0.22024	0.92638	Brain_Cerebellar_Hemisphere
AFR-like	ENSG00000109684	4	CLNK	10488019	rs16872478	G	A	0.318985	0.741695	0.113449	6.24662e-11	0.000175968	0.0063016	0.977722	0.143779	0.997034	Brain_Cerebellar_Hemisphere
AFR-like	ENSG00000273133	4	RP11-799M12.2	15565321	rs13127507	A	C	0.128035	0.816997	0.111149	1.97484e-13	-0.00985703	0.0165796	0.552159	0.694395	0.967317	Brain_Cerebellar_Hemisphere
AFR-like	ENSG00000237765	4	FAM200B	15683285	rs13150957	T	C	0.241722	-0.441846	0.0521206	2.30325e-17	0.00598937	0.0110966	0.589371	0.513641	0.974146	Brain_Cerebellar_Hemisphere
AFR-like	ENSG00000249506	4	ZEB2P1	16362309	rs7673302	A	G	0.289183	0.936903	0.117065	1.21151e-15	0.00811867	0.005326	0.127422	0.405211	0.87331	Brain_Cerebellar_Hemisphere
AFR-like	ENSG00000118579	4	MED28	17616254	rs4698631	G	A	0.626932	0.225926	0.0308163	2.27814e-13	-0.00123055	0.0196491	0.950064	0.0130838	0.997034	Brain_Cerebellar_Hemisphere
AFR-like	ENSG00000163138	4	PACRGL	20697905	rs11726872	C	G	0.102649	-0.749284	0.12975	7.70362e-09	-0.0417832	0.0253527	0.0993372	0.100259	0.863305	Brain_Cerebellar_Hemisphere
AFR-like	ENSG00000038210	4	PI4K2B	25162263	rs28612433	C	T	0.593819	-0.584779	0.0798937	2.48972e-13	-0.015444	0.00844194	0.0673349	0.115732	0.82017	Brain_Cerebellar_Hemisphere
AFR-like	ENSG00000053900	4	ANAPC4	25378835	rs315682	T	C	0.853201	-0.583767	0.0782152	8.41908e-14	0.00279112	0.011787	0.812814	0.0820213	0.995484	Brain_Cerebellar_Hemisphere
AFR-like	ENSG00000091490	4	SEL1L3	25749055	rs6842854	C	G	0.345475	0.27957	0.0427124	5.93312e-11	-0.0052647	0.0160164	0.742377	0.566967	0.990188	Brain_Cerebellar_Hemisphere
AFR-like	ENSG00000240005	4	RP11-293A21.1	26861428	rs9790789	C	A	0.538631	-0.611294	0.0933684	5.86582e-11	-0.00927033	0.00926335	0.316946	0.0538384	0.92638	Brain_Cerebellar_Hemisphere
AFR-like	ENSG00000154274	4	C4orf19	37455563	rs1479766	A	G	0.529801	0.771668	0.0934187	1.45286e-16	-0.00173728	0.00573239	0.761841	0.56685	0.991508	Brain_Cerebellar_Hemisphere
AFR-like	ENSG00000231160	4	RP11-617D20.1	38614322	rs2126526	G	A	0.57064	-0.526339	0.0738278	1.00894e-12	0.00661734	0.00884967	0.454611	0.651796	0.942369	Brain_Cerebellar_Hemisphere
AFR-like	ENSG00000174130	4	TLR6	38825336	rs11933455	G	C	0.250552	-0.461044	0.0795356	6.76337e-09	-0.00164024	0.0136107	0.904078	0.325916	0.995484	Brain_Cerebellar_Hemisphere
AFR-like	ENSG00000249685	4	RP11-360F5.3	39135533	rs6812316	T	C	0.540839	0.764068	0.10424	2.30369e-13	-0.011903	0.00608706	0.0505281	0.339118	0.81207	Brain_Cerebellar_Hemisphere
AFR-like	ENSG00000134962	4	KLB	39408473	rs17510142	A	G	0.204194	-0.976652	0.120308	4.74239e-16	0.0169134	0.0124842	0.175487	0.107416	0.889066	Brain_Cerebellar_Hemisphere
AFR-like	ENSG00000163682	4	RPL9	39455744	rs1012352	T	G	0.696468	-0.667429	0.0505269	7.74574e-40	0.00569788	0.00663963	0.390803	0.0240855	0.93271	Brain_Cerebellar_Hemisphere
AFR-like	ENSG00000224097	4	RP11-472B18.1	39481875	rs1048140	A	G	0.418322	-0.497059	0.0834439	2.57216e-09	0.00874472	0.00904388	0.333583	0.713265	0.92638	Brain_Cerebellar_Hemisphere
AFR-like	ENSG00000078177	4	N4BP2	40058446	rs907356	A	G	0.221854	0.4179	0.0763325	4.38173e-08	0.0184576	0.018124	0.308486	0.716214	0.92638	Brain_Cerebellar_Hemisphere
AFR-like	ENSG00000260296	4	RP11-395I6.3	40168295	rs1704156	T	C	0.221854	0.339833	0.0521959	7.47879e-11	0.0187023	0.0221999	0.399536	0.846808	0.93271	Brain_Cerebellar_Hemisphere
AFR-like	ENSG00000163697	4	APBB2	40812044	rs17528008	A	G	0.302428	0.600976	0.06365	3.66157e-21	-0.00301562	0.00985215	0.759538	0.699724	0.99118	Brain_Cerebellar_Hemisphere
AFR-like	ENSG00000177752	4	YIPF7	44624086	rs62305383	C	G	0.226269	0.705937	0.112635	3.6701e-10	-0.0153994	0.0077421	0.0466956	0.0291215	0.81207	Brain_Cerebellar_Hemisphere
AFR-like	ENSG00000151806	4	GUF1	44680444	rs62305383	C	G	0.226269	-0.613722	0.0765665	1.0965e-15	0.0177133	0.00872937	0.0424421	0.150099	0.81207	Brain_Cerebellar_Hemisphere
AFR-like	ENSG00000163281	4	GNPDA2	44684217	rs16857402	C	T	0.226269	0.359246	0.0518047	4.07323e-12	-0.0330049	0.0150736	0.0285541	0.28995	0.802815	Brain_Cerebellar_Hemisphere
AFR-like	ENSG00000259959	4	RP11-121C2.2	47842139	rs7671780	C	T	0.85872	-0.494558	0.0904687	4.58695e-08	0.00815736	0.013839	0.55556	0.333185	0.967317	Brain_Cerebellar_Hemisphere
AFR-like	ENSG00000170448	4	NFXL1	47849257	rs2464504	T	C	0.943709	-0.837561	0.140117	2.26479e-09	0.0229292	0.0263935	0.384986	0.353102	0.93271	Brain_Cerebellar_Hemisphere
AFR-like	ENSG00000198515	4	CNGA1	47937994	rs321631	G	A	0.416115	0.544419	0.0976585	2.47922e-08	-0.0140649	0.00924913	0.128343	0.168443	0.87331	Brain_Cerebellar_Hemisphere
AFR-like	ENSG00000163069	4	SGCB	52886872	rs7665231	A	G	0.263797	0.27244	0.0453597	1.89911e-09	0.00769329	0.0180975	0.670762	0.141132	0.979265	Brain_Cerebellar_Hemisphere
AFR-like	ENSG00000109189	4	USP46	53457138	rs6554462	T	G	0.555188	0.193851	0.0325034	2.46093e-09	-0.0701875	0.0273748	0.0103489	0.0353013	0.771514	Brain_Cerebellar_Hemisphere
AFR-like	ENSG00000229585	4	RPL21P44	54852754	rs35185347	G	A	0.360927	-0.629039	0.111	1.45298e-08	0.000694179	0.00708472	0.921946	0.390707	0.997034	Brain_Cerebellar_Hemisphere
AFR-like	ENSG00000128039	4	SRD5A3	56212276	rs36110240	T	C	0.172185	0.496132	0.0784657	2.56679e-10	0.0219063	0.0265561	0.409424	0.337489	0.93271	Brain_Cerebellar_Hemisphere
AFR-like	ENSG00000109265	4	KIAA1211	57036361	rs6819574	C	T	0.304636	-0.323706	0.050796	1.85763e-10	-0.00503933	0.0144054	0.726472	0.437987	0.990188	Brain_Cerebellar_Hemisphere
AFR-like	ENSG00000157426	4	AASDH	57204456	rs6811616	C	A	0.412804	-0.356067	0.0641663	2.87097e-08	-0.0114319	0.0139234	0.411612	0.0572704	0.93271	Brain_Cerebellar_Hemisphere
AFR-like	ENSG00000269949	4	RP11-738E22.3	57827093	rs66619445	C	A	0.272627	-0.629826	0.103442	1.13827e-09	0.00629357	0.0147833	0.670311	0.640071	0.979265	Brain_Cerebellar_Hemisphere
AFR-like	ENSG00000145242	4	EPHA5	66185281	rs13120492	T	C	0.324503	-0.42122	0.0728571	7.4059e-09	0.00504733	0.0116858	0.6658	0.656138	0.978535	Brain_Cerebellar_Hemisphere
AFR-like	ENSG00000033178	4	UBA6	68478370	rs17636089	A	C	0.281457	-0.319944	0.046773	7.89995e-12	-0.00393213	0.0179906	0.826988	0.431186	0.995484	Brain_Cerebellar_Hemisphere
AFR-like	ENSG00000270228	4	RP11-453E17.3	68584714	rs17635222	C	G	0.139073	0.841078	0.151473	2.81366e-08	-0.0106965	0.00716352	0.135388	0.524195	0.875695	Brain_Cerebellar_Hemisphere
AFR-like	ENSG00000109163	4	GNRHR	68605046	rs3796715	T	C	0.137969	0.748499	0.125941	2.79402e-09	-0.0101446	0.00815941	0.213755	0.513356	0.894363	Brain_Cerebellar_Hemisphere
AFR-like	ENSG00000272626	4	RP11-468N14.13	69766726	rs11724856	T	C	0.247241	0.844432	0.118367	9.7485e-13	0.0121932	0.00578064	0.034917	0.151292	0.802815	Brain_Cerebellar_Hemisphere
AFR-like	ENSG00000174792	4	C4orf26	76481258	rs62318659	A	G	0.206402	-0.650961	0.11278	7.83473e-09	0.00391133	0.00872268	0.653858	0.334036	0.978367	Brain_Cerebellar_Hemisphere
AFR-like	ENSG00000156194	4	PPEF2	76781020	rs72864159	C	T	0.0596026	0.778653	0.116639	2.45991e-11	0.00693926	0.00612044	0.256885	0.642632	0.919146	Brain_Cerebellar_Hemisphere
AFR-like	ENSG00000138744	4	NAAA	76831809	rs6826085	T	C	0.391832	0.693687	0.0830458	6.65159e-17	0.000416585	0.00730259	0.954508	0.242715	0.997034	Brain_Cerebellar_Hemisphere
AFR-like	ENSG00000156219	4	ART3	76932337	rs7693693	T	C	0.107064	-1.07695	0.122348	1.34007e-18	-0.00391292	0.00413518	0.34402	0.0847464	0.92638	Brain_Cerebellar_Hemisphere
AFR-like	ENSG00000189157	4	FAM47E	77135193	rs4859654	G	A	0.4117	-0.622513	0.0659732	3.87837e-21	0.00927983	0.00996297	0.35163	0.395351	0.927032	Brain_Cerebellar_Hemisphere
AFR-like	ENSG00000118804	4	FAM47E-STBD1	77172886	rs3817118	C	A	0.0794702	-0.653868	0.113972	9.63149e-09	0.0156748	0.0248886	0.528827	0.628902	0.957587	Brain_Cerebellar_Hemisphere
AFR-like	ENSG00000138771	4	SHROOM3	77356253	rs6819112	G	A	0.571744	0.653211	0.0634078	6.91937e-25	0.0113616	0.00835216	0.17373	0.0695431	0.888503	Brain_Cerebellar_Hemisphere
AFR-like	ENSG00000138758	4	2025-09-11	77870856	rs734655	T	C	0.0905077	-0.724442	0.106073	8.51182e-12	0.00618765	0.0195619	0.751766	0.683855	0.990188	Brain_Cerebellar_Hemisphere
AFR-like	ENSG00000138764	4	CCNG2	78078304	rs10026646	T	C	0.42053	0.406111	0.0568445	9.04946e-13	-0.032886	0.0179551	0.0670165	0.00562399	0.818714	Brain_Cerebellar_Hemisphere
AFR-like	ENSG00000138767	4	CNOT6L	78634541	rs6829203	T	C	0.873068	0.566869	0.0650078	2.78178e-18	-0.00100872	0.00810873	0.900999	0.319321	0.995484	Brain_Cerebellar_Hemisphere
AFR-like	ENSG00000138772	4	ANXA3	79472673	rs867677	C	A	0.652318	-0.353584	0.062419	1.47298e-08	0.0109309	0.0151063	0.469312	0.355337	0.942418	Brain_Cerebellar_Hemisphere
AFR-like	ENSG00000138670	4	RASGEF1B	82347547	rs1391261	T	G	0.401766	0.710165	0.0852246	7.89095e-17	-0.00284891	0.00633447	0.652892	0.207772	0.978367	Brain_Cerebellar_Hemisphere
AFR-like	ENSG00000251022	4	THAP9-AS1	83814162	rs13111599	G	A	0.732892	0.485249	0.0484987	1.44304e-23	-0.00718732	0.00936776	0.442939	0.718464	0.942369	Brain_Cerebellar_Hemisphere
AFR-like	ENSG00000213608	4	SLC25A14P1	84398677	rs11099600	A	G	0.487859	0.646824	0.0950797	1.02487e-11	-0.000366368	0.00683133	0.957229	0.428902	0.997034	Brain_Cerebellar_Hemisphere
AFR-like	ENSG00000180769	4	WDFY3-AS2	85887538	rs6531777	T	C	0.357616	0.653459	0.0623472	1.0566e-25	-0.00398909	0.00704281	0.571118	0.173915	0.972133	Brain_Cerebellar_Hemisphere
AFR-like	ENSG00000273389	4	RP13-514E23.2	86921480	rs2575682	T	C	0.462472	-0.524188	0.0921641	1.28874e-08	0.00841653	0.0114748	0.463266	0.0330955	0.942369	Brain_Cerebellar_Hemisphere
AFR-like	ENSG00000172493	4	AFF1	87856154	rs35245331	T	G	0.197572	-0.790647	0.106165	9.52307e-14	-0.00698013	0.0150469	0.642726	0.714684	0.978367	Brain_Cerebellar_Hemisphere
AFR-like	ENSG00000170509	4	HSD17B13	88224941	rs10433879	C	G	0.288079	1.08234	0.0848698	3.00192e-37	-0.00113645	0.00763037	0.881602	0.227051	0.995484	Brain_Cerebellar_Hemisphere
AFR-like	ENSG00000246375	4	RP11-10L7.1	89206094	rs9637599	C	A	0.523179	0.956504	0.09482	6.26985e-24	-0.00248835	0.00550501	0.651257	0.785453	0.978367	Brain_Cerebellar_Hemisphere
AFR-like	ENSG00000177432	4	NAP1L5	89617066	rs2604209	G	A	0.15011	0.290167	0.0520438	2.46904e-08	-0.0205469	0.0157334	0.191574	0.135394	0.894363	Brain_Cerebellar_Hemisphere
AFR-like	ENSG00000185477	4	GPRIN3	90157537	rs4693990	A	G	0.65011	-0.37325	0.0539712	4.65472e-12	0.0125623	0.0168115	0.454916	0.51316	0.942369	Brain_Cerebellar_Hemisphere
AFR-like	ENSG00000247775	4	RP11-67M1.1	90757559	rs4293762	A	G	0.501104	-0.545192	0.0905853	1.75989e-09	0.011073	0.00899453	0.218293	0.0580654	0.894363	Brain_Cerebellar_Hemisphere
AFR-like	ENSG00000138722	4	MMRN1	90800683	rs116370523	A	G	0.0309051	1.59463	0.268672	2.9344e-09	0.0228963	0.0131324	0.0812483	0.0301725	0.841441	Brain_Cerebellar_Hemisphere
AFR-like	ENSG00000168785	4	TSPAN5	99391518	rs2037832	T	C	0.701987	-0.303437	0.0502361	1.53908e-09	0.0237324	0.0285336	0.405559	0.443434	0.93271	Brain_Cerebellar_Hemisphere
AFR-like	ENSG00000260641	4	RP11-1299A16.3	99580055	rs28722480	A	G	0.229581	0.490014	0.0754318	8.242e-11	0.00296735	0.0106614	0.780761	0.108374	0.993807	Brain_Cerebellar_Hemisphere
AFR-like	ENSG00000151247	4	EIF4E	99792835	rs34116542	G	T	0.330022	0.389657	0.0509572	2.06133e-14	0.0418298	0.0264805	0.114188	0.0297659	0.863305	Brain_Cerebellar_Hemisphere
AFR-like	ENSG00000164024	4	METAP1	99916771	rs17595186	A	G	0.248344	-0.514551	0.0884586	5.9965e-09	-0.0145308	0.0204087	0.476473	0.281016	0.942418	Brain_Cerebellar_Hemisphere
AFR-like	ENSG00000197894	4	ADH5	99992132	rs2602888	T	C	0.681015	-0.540085	0.0796727	1.21178e-11	0.048134	0.014572	0.000955948	0.000571902	0.437293	Brain_Cerebellar_Hemisphere
AFR-like	ENSG00000109270	4	LAMTOR3	100799493	rs11945303	C	T	0.225166	-0.306776	0.0388483	2.86245e-15	0.000897218	0.0147363	0.951451	0.164135	0.997034	Brain_Cerebellar_Hemisphere
AFR-like	ENSG00000254531	4	AP001816.1	102268937	rs2850369	T	C	0.274834	-0.409936	0.0612609	2.20685e-11	0.00508677	0.012116	0.674603	0.196513	0.980356	Brain_Cerebellar_Hemisphere
AFR-like	ENSG00000230069	4	LRRC37A15P	103648431	rs223492	C	G	0.371965	-0.612216	0.0689109	6.43986e-19	0.001329	0.00727085	0.854967	0.383953	0.995484	Brain_Cerebellar_Hemisphere
AFR-like	ENSG00000248971	4	KRT8P46	103649903	rs223492	C	G	0.371965	-0.494596	0.0694131	1.03777e-12	0.00164505	0.00900099	0.854984	0.528481	0.995484	Brain_Cerebellar_Hemisphere
AFR-like	ENSG00000246560	4	RP11-10L12.4	103749212	rs12647829	C	T	0.0397351	-1.32145	0.241557	4.48641e-08	0.00867687	0.00408572	0.0336947	0.251665	0.802815	Brain_Cerebellar_Hemisphere
AFR-like	ENSG00000145354	4	CISD2	103790135	rs223473	T	C	0.487859	-0.239038	0.037708	2.30979e-10	-0.0145379	0.0198826	0.464664	0.195933	0.942369	Brain_Cerebellar_Hemisphere
AFR-like	ENSG00000138777	4	PPA2	106290234	rs1994636	G	A	0.564018	0.348918	0.0494558	1.7241e-12	0.000612646	0.0126905	0.961496	0.456211	0.997034	Brain_Cerebellar_Hemisphere
AFR-like	ENSG00000155016	4	CYP2U1	108852525	rs112524220	A	G	0.01766	1.37118	0.230788	2.82789e-09	0.001664	0.00602827	0.782523	0.696818	0.993807	Brain_Cerebellar_Hemisphere
AFR-like	ENSG00000234492	4	RPL34-AS1	109459346	rs11097999	A	G	0.274834	-0.752293	0.102841	2.57187e-13	0.00929783	0.00829846	0.262531	0.693158	0.921365	Brain_Cerebellar_Hemisphere
AFR-like	ENSG00000138794	4	CASP6	110609785	rs72674868	A	C	0.463576	-0.499908	0.0583664	1.08081e-17	0.00184612	0.0114949	0.872406	0.208799	0.995484	Brain_Cerebellar_Hemisphere
AFR-like	ENSG00000180245	4	RRH	110749150	rs7679048	T	C	0.689845	0.611923	0.0898035	9.49098e-12	-0.00662132	0.00732568	0.366075	0.497932	0.929179	Brain_Cerebellar_Hemisphere
AFR-like	ENSG00000183423	4	LRIT3	110769358	rs6533469	G	A	0.656733	0.533812	0.0911284	4.69034e-09	-0.00721266	0.00876982	0.410826	0.352361	0.93271	Brain_Cerebellar_Hemisphere
AFR-like	ENSG00000145365	4	TIFA	113195698	rs7672688	C	T	0.498896	-0.382005	0.0597513	1.62396e-10	-0.00241517	0.0191861	0.899826	0.155376	0.995484	Brain_Cerebellar_Hemisphere
AFR-like	ENSG00000180801	4	ARSJ	114821440	rs112256279	T	C	0.0706402	-0.824987	0.135026	9.97409e-10	-0.0166842	0.0260354	0.521635	0.763905	0.956537	Brain_Cerebellar_Hemisphere
AFR-like	ENSG00000164100	4	NDST3	118954773	rs17863009	A	G	0.115894	0.738976	0.128996	1.01228e-08	0.0483092	0.0233964	0.0389411	0.0104878	0.802815	Brain_Cerebellar_Hemisphere
AFR-like	ENSG00000164099	4	PRSS12	119201193	rs1913577	G	A	0.345475	0.520352	0.0954084	4.92652e-08	0.00242896	0.00945459	0.79725	0.25612	0.994159	Brain_Cerebellar_Hemisphere
AFR-like	ENSG00000260404	4	RP11-384K6.6	119512928	rs67276048	T	C	0.383002	-0.435367	0.069655	4.09588e-10	0.0111913	0.0135582	0.409126	0.247404	0.93271	Brain_Cerebellar_Hemisphere
AFR-like	ENSG00000249244	4	RP11-548H18.2	120312986	rs55825515	G	A	0.272627	0.63264	0.0943146	1.97626e-11	0.0171895	0.00891513	0.0538398	0.114068	0.81207	Brain_Cerebellar_Hemisphere
AFR-like	ENSG00000245958	4	RP11-33B1.1	120375946	rs17006190	G	C	0.278146	-0.717279	0.0785201	6.54264e-20	-0.0106395	0.00763428	0.163422	0.354325	0.887276	Brain_Cerebellar_Hemisphere
AFR-like	ENSG00000164111	4	ANXA5	122589110	rs28454132	A	C	0.190949	0.591604	0.0565804	1.37553e-25	0.00798239	0.00802905	0.320131	0.343927	0.92638	Brain_Cerebellar_Hemisphere
AFR-like	ENSG00000164112	4	TMEM155	122680088	rs73844290	G	A	0.0971302	1.356	0.11829	2.01657e-30	0.00707263	0.00392462	0.0715269	0.543604	0.834642	Brain_Cerebellar_Hemisphere
AFR-like	ENSG00000138686	4	BBS7	122745595	rs4833236	G	A	0.37638	0.231524	0.0377424	8.55192e-10	0.0959132	0.0388603	0.0135812	0.0169043	0.777258	Brain_Cerebellar_Hemisphere
AFR-like	ENSG00000181004	4	BBS12	123653857	rs309372	T	C	0.328918	0.441705	0.0759488	6.03354e-09	0.00287667	0.010676	0.787581	0.783563	0.993807	Brain_Cerebellar_Hemisphere
AFR-like	ENSG00000164074	4	C4orf29	128886461	rs115457791	A	G	0.00551876	1.34909	0.242868	2.77892e-08	-0.00483733	0.00574344	0.399656	0.666394	0.93271	Brain_Cerebellar_Hemisphere
AFR-like	ENSG00000151470	4	C4orf33	130014472	rs13136220	C	T	0.162252	0.429004	0.0758655	1.56032e-08	-0.0160443	0.0137517	0.243326	0.108612	0.904635	Brain_Cerebellar_Hemisphere
AFR-like	ENSG00000251372	4	LINC00499	139230865	rs4863780	A	C	0.136865	1.24642	0.116828	1.42404e-26	-0.0128123	0.0121664	0.292297	0.814616	0.92638	Brain_Cerebellar_Hemisphere
AFR-like	ENSG00000137463	4	MGARP	140187317	rs4863639	C	T	0.1766	0.679	0.0973279	3.02798e-12	0.011839	0.00677258	0.0804497	0.00109589	0.841441	Brain_Cerebellar_Hemisphere
AFR-like	ENSG00000153132	4	CLGN	141309609	rs6836986	A	G	0.869757	0.396639	0.0563794	1.99005e-12	0.0141782	0.0115437	0.219366	0.395969	0.89509	Brain_Cerebellar_Hemisphere
AFR-like	ENSG00000164167	4	LSM6	147096837	rs3775498	G	T	0.324503	0.435709	0.063159	5.25137e-12	0.00374567	0.0107156	0.726674	0.144392	0.990188	Brain_Cerebellar_Hemisphere
AFR-like	ENSG00000250673	4	RP11-6L6.2	147145709	rs9308199	T	C	0.326711	0.779229	0.0724017	5.17006e-27	0.00289118	0.00608189	0.63452	0.0459387	0.977196	Brain_Cerebellar_Hemisphere
AFR-like	ENSG00000109686	4	SH3D19	152023903	rs1372977	A	G	0.505519	-0.608393	0.0621396	1.23383e-22	-0.00152283	0.00723688	0.833334	0.197491	0.995484	Brain_Cerebellar_Hemisphere
AFR-like	ENSG00000164142	4	FAM160A1	152330368	rs10028035	G	T	0.504415	-0.795723	0.0658914	1.40948e-33	-0.00547562	0.00556645	0.325272	0.265609	0.92638	Brain_Cerebellar_Hemisphere
AFR-like	ENSG00000059691	4	PET112	152591656	rs4696110	A	G	0.359823	-0.48071	0.0543109	8.66832e-19	-0.00437103	0.00924876	0.636494	0.0668044	0.978367	Brain_Cerebellar_Hemisphere
AFR-like	ENSG00000251455	4	RP11-164P12.3	152595635	rs4263379	A	G	0.505519	-0.696546	0.0699521	2.33948e-23	-0.00708038	0.00637518	0.266733	0.153066	0.921365	Brain_Cerebellar_Hemisphere
AFR-like	ENSG00000137462	4	TLR2	154622652	rs4696486	C	T	0.229581	-0.486936	0.0840707	6.95613e-09	0.00263941	0.0100136	0.792102	0.0607159	0.994159	Brain_Cerebellar_Hemisphere
AFR-like	ENSG00000164125	4	FAM198B	159045626	rs62337015	T	C	0.258278	0.296649	0.0417816	1.24759e-12	0.0347441	0.0247399	0.160208	0.0129499	0.887276	Brain_Cerebellar_Hemisphere
AFR-like	ENSG00000248429	4	RP11-597D13.9	159091904	rs12648410	C	T	0.84106	0.535598	0.0830003	1.09683e-10	-0.0008581	0.00837642	0.918405	0.111037	0.996823	Brain_Cerebellar_Hemisphere
AFR-like	ENSG00000171503	4	ETFDH	159593277	rs28735792	A	C	0.110375	-0.932008	0.0805112	5.44482e-31	-0.00163638	0.00486396	0.736547	0.0564752	0.990188	Brain_Cerebellar_Hemisphere
AFR-like	ENSG00000271817	4	U3	159621843	rs55936281	T	C	0.251656	0.516695	0.0920373	1.97733e-08	0.00243991	0.0122682	0.842356	0.076311	0.995484	Brain_Cerebellar_Hemisphere
AFR-like	ENSG00000171497	4	PPID	159630286	rs11940491	C	T	0.112583	-0.478584	0.0746586	1.45238e-10	-0.00636834	0.00952755	0.50387	0.0432663	0.949581	Brain_Cerebellar_Hemisphere
AFR-like	ENSG00000145416	4	2025-03-01	164445450	rs2276979	G	A	0.57064	-0.693083	0.0812138	1.4131e-17	0.000797053	0.00685796	0.907476	0.0260664	0.995484	Brain_Cerebellar_Hemisphere
AFR-like	ENSG00000273449	4	RP11-218F10.3	164450923	rs958855	G	A	0.57064	-0.846659	0.074984	1.45054e-29	0.00647894	0.00546436	0.235752	0.000562877	0.902656	Brain_Cerebellar_Hemisphere
AFR-like	ENSG00000250486	4	FAM218A	165878100	rs12507869	C	T	0.162252	-0.666026	0.11097	1.95106e-09	-0.0204369	0.0126353	0.105782	0.394962	0.863305	Brain_Cerebellar_Hemisphere
AFR-like	ENSG00000251596	4	HADHAP1	166325219	rs6810964	G	A	0.475717	0.377791	0.0643601	4.35914e-09	-2.53566e-06	0.0117113	0.999827	0.392749	0.999928	Brain_Cerebellar_Hemisphere
AFR-like	ENSG00000129116	4	PALLD	169418217	rs2723694	G	T	0.777042	0.491891	0.0800705	8.08631e-10	0.00487424	0.0100408	0.627362	0.682424	0.977196	Brain_Cerebellar_Hemisphere
AFR-like	ENSG00000137601	4	NEK1	170314426	rs10520157	T	G	0.143488	0.387985	0.0662019	4.61096e-09	-0.0192439	0.0209696	0.358775	0.501656	0.927032	Brain_Cerebellar_Hemisphere
AFR-like	ENSG00000198948	4	MFAP3L	170907748	rs2877501	T	G	0.344371	0.326571	0.054521	2.10067e-09	-0.00643498	0.0147858	0.663409	0.430061	0.978535	Brain_Cerebellar_Hemisphere
AFR-like	ENSG00000245213	4	RP11-10K16.1	174053079	rs4695826	G	T	0.665563	-0.608956	0.075358	6.43229e-16	-0.0141281	0.00764279	0.0645219	0.160469	0.81725	Brain_Cerebellar_Hemisphere
AFR-like	ENSG00000109586	4	GALNT7	174089904	rs13123359	T	C	0.171082	-0.312369	0.051554	1.36919e-09	-0.0171828	0.0192002	0.370827	0.0104991	0.93271	Brain_Cerebellar_Hemisphere
AFR-like	ENSG00000248174	4	RP11-148L24.1	175015811	rs75632645	C	T	0.118102	1.42547	0.15189	6.29818e-21	0.00382148	0.00668981	0.567838	0.52227	0.970563	Brain_Cerebellar_Hemisphere
AFR-like	ENSG00000249106	4	RP11-806K15.1	176711458	rs78640136	G	A	0.0452539	-1.16649	0.148304	3.67509e-15	-0.0243952	0.0169182	0.149316	0.0333108	0.88371	Brain_Cerebellar_Hemisphere
AFR-like	ENSG00000164122	4	ASB5	177134824	rs9790840	C	T	0.458057	0.557941	0.091554	1.10042e-09	-0.00902668	0.00840975	0.28311	0.772249	0.92638	Brain_Cerebellar_Hemisphere
AFR-like	ENSG00000038002	4	AGA	178351924	rs11131799	A	G	0.640177	0.681953	0.0583318	1.41836e-31	0.00348329	0.00649095	0.591518	0.484719	0.974146	Brain_Cerebellar_Hemisphere
AFR-like	ENSG00000164306	4	PRIMPOL	185570767	rs12108497	T	C	0.269316	0.544482	0.0731466	9.78935e-14	-0.0137617	0.0101409	0.174765	0.146026	0.888768	Brain_Cerebellar_Hemisphere
AFR-like	ENSG00000164323	4	KIAA1430	186080819	rs11736380	A	T	0.516556	0.292533	0.0386427	3.72666e-14	0.0222839	0.0226229	0.324618	0.218832	0.92638	Brain_Cerebellar_Hemisphere
AFR-like	ENSG00000109771	4	LRP2BP	186285032	rs112017996	C	T	0.0883002	-0.877454	0.128778	9.51254e-12	0.00464388	0.00635888	0.465207	0.503105	0.942369	Brain_Cerebellar_Hemisphere
AFR-like	ENSG00000109775	4	UFSP2	186320694	rs12500107	T	C	0.750552	0.559792	0.0591332	2.89019e-21	0.0147934	0.00848885	0.0813883	0.16005	0.841441	Brain_Cerebellar_Hemisphere
AFR-like	ENSG00000168491	4	CCDC110	186366336	rs9999033	A	G	0.171082	0.828388	0.0960047	6.20966e-18	-0.00556195	0.00552884	0.314421	0.151766	0.92638	Brain_Cerebellar_Hemisphere
AFR-like	ENSG00000109794	4	FAM149A	187025573	rs4241814	T	G	0.602649	0.549424	0.0676221	4.47671e-16	0.000360002	0.00861999	0.966687	0.922139	0.997034	Brain_Cerebellar_Hemisphere
AFR-like	ENSG00000251008	4	ORAOV1P1	187092017	rs7663027	C	G	0.368653	-0.592118	0.0993329	2.50786e-09	1.97291e-05	0.00763996	0.99794	0.815261	0.999322	Brain_Cerebellar_Hemisphere
AFR-like	ENSG00000145476	4	CYP4V2	187112674	rs7663027	C	G	0.368653	-0.767905	0.0890411	6.45612e-18	1.52128e-05	0.00589104	0.99794	0.843082	0.999322	Brain_Cerebellar_Hemisphere
AFR-like	ENSG00000164344	4	KLKB1	187130133	rs1055138	G	C	0.516556	0.622249	0.0905063	6.1901e-12	0.00176913	0.00729393	0.808355	0.716854	0.99517	Brain_Cerebellar_Hemisphere
AFR-like	ENSG00000245685	4	AF146191.4	190701490	rs35406286	C	A	0.322296	0.765289	0.0993423	1.32333e-14	0.00682557	0.00610937	0.263896	0.137077	0.921365	Brain_Cerebellar_Hemisphere
AFR-like	ENSG00000261434	5	CTD-2083E4.7	195893	rs11743285	T	C	0.109272	0.841077	0.146929	1.03808e-08	0.00684421	0.0170861	0.688735	0.686409	0.986161	Brain_Cerebellar_Hemisphere
AFR-like	ENSG00000164366	5	CCDC127	196986	rs6896634	G	A	0.126932	0.991531	0.102617	4.35496e-22	0.00384491	0.00452959	0.395969	0.692776	0.93271	Brain_Cerebellar_Hemisphere
AFR-like	ENSG00000073578	5	SDHA	218356	rs112089032	G	T	0.00993377	-0.830307	0.142617	5.81687e-09	-0.00170809	0.00549534	0.755934	0.410969	0.990188	Brain_Cerebellar_Hemisphere
AFR-like	ENSG00000249915	5	PDCD6	271736	rs13180062	G	A	0.738411	-0.429067	0.060138	9.69968e-13	-0.00413004	0.0117705	0.725679	0.351408	0.990188	Brain_Cerebellar_Hemisphere
AFR-like	ENSG00000063438	5	AHRR	304291	rs56054432	G	T	0.663355	-0.681262	0.103908	5.51199e-11	-0.00701558	0.00730651	0.336964	0.592971	0.92638	Brain_Cerebellar_Hemisphere
AFR-like	ENSG00000221990	5	C5orf55	441645	rs2278249	T	C	0.583885	0.480277	0.078912	1.15598e-09	0.0083007	0.00992844	0.403125	0.418684	0.93271	Brain_Cerebellar_Hemisphere
AFR-like	ENSG00000180104	5	EXOC3	443273	rs957791	T	C	0.462472	-0.634624	0.0718635	1.03774e-18	0.011593	0.0122567	0.344225	0.138399	0.92638	Brain_Cerebellar_Hemisphere
AFR-like	ENSG00000188242	5	CTD-2228K2.5	466239	rs2247114	G	A	0.874172	-0.524684	0.0886575	3.25682e-09	0.00908573	0.0124394	0.465146	0.0306802	0.942369	Brain_Cerebellar_Hemisphere
AFR-like	ENSG00000225138	5	CTD-2228K2.7	473351	rs890983	T	C	0.513245	0.912763	0.0777691	8.25183e-32	-0.00191806	0.00520663	0.712584	0.34448	0.990188	Brain_Cerebellar_Hemisphere
AFR-like	ENSG00000066230	5	SLC9A3	473425	rs890983	T	C	0.513245	0.463662	0.0598387	9.29582e-15	-0.00377588	0.0102563	0.712759	0.45476	0.990188	Brain_Cerebellar_Hemisphere
AFR-like	ENSG00000171368	5	TPPP	660883	rs72704799	G	C	0.161148	0.537611	0.0862165	4.50075e-10	0.0392533	0.0222771	0.0780614	0.0444606	0.841441	Brain_Cerebellar_Hemisphere
AFR-like	ENSG00000028310	5	BRD9	850406	rs28567708	A	G	0.0386313	0.62094	0.11034	1.82821e-08	-0.00357849	0.00914883	0.695693	0.244589	0.988822	Brain_Cerebellar_Hemisphere
AFR-like	ENSG00000071539	5	TRIP13	892758	rs113542960	C	T	0.0375276	1.39442	0.234859	2.89839e-09	0.0135458	0.00920788	0.141263	0.0047458	0.879933	Brain_Cerebellar_Hemisphere
AFR-like	ENSG00000153395	5	LPCAT1	1456595	rs11133778	G	C	0.396247	-0.31175	0.0558451	2.37217e-08	0.0390701	0.0286601	0.172813	0.270748	0.887276	Brain_Cerebellar_Hemisphere
AFR-like	ENSG00000185986	5	SDHAP3	1568637	rs11955318	G	A	0.384106	-0.476318	0.0821444	6.68926e-09	0.000618263	0.00957549	0.948519	0.475428	0.997034	Brain_Cerebellar_Hemisphere
AFR-like	ENSG00000188002	5	RP11-43F13.1	1599035	rs11955318	G	A	0.384106	-1.07111	0.0969538	2.25061e-28	0.000274939	0.00425799	0.948516	0.633709	0.997034	Brain_Cerebellar_Hemisphere
AFR-like	ENSG00000171421	5	MRPL36	1798500	rs4975732	T	A	0.630243	-0.406927	0.0565726	6.33821e-13	0.000170839	0.0143746	0.990518	0.175944	0.997938	Brain_Cerebellar_Hemisphere
AFR-like	ENSG00000250579	5	CTD-2297D10.2	5132893	rs11746694	T	C	0.210817	-0.512731	0.0726681	1.71622e-12	0.0168501	0.0139288	0.226383	0.185349	0.898062	Brain_Cerebellar_Hemisphere
AFR-like	ENSG00000145536	5	ADAMTS16	5140443	rs11746694	T	C	0.210817	-0.706731	0.0981386	5.96161e-13	0.0122247	0.0100994	0.22611	0.144131	0.898062	Brain_Cerebellar_Hemisphere
AFR-like	ENSG00000261037	5	CTC-471C19.1	6019142	rs4592	A	G	0.516556	0.587182	0.0858781	8.06483e-12	0.00126981	0.00779935	0.870668	0.562041	0.995484	Brain_Cerebellar_Hemisphere
AFR-like	ENSG00000250490	5	CTD-2324F15.2	6310554	rs9313147	G	A	0.461369	-0.768466	0.0793732	3.6073e-22	0.00100805	0.0059438	0.865327	0.689825	0.995484	Brain_Cerebellar_Hemisphere
AFR-like	ENSG00000133398	5	MED10	6371994	rs4592	A	G	0.516556	-0.459292	0.0561625	2.88792e-16	-0.00162339	0.00997023	0.870657	0.600076	0.995484	Brain_Cerebellar_Hemisphere
AFR-like	ENSG00000037474	5	NSUN2	6599352	rs2303711	C	T	0.666667	-1.05558	0.0736326	1.30784e-46	0.00401075	0.00475733	0.399191	0.20077	0.93271	Brain_Cerebellar_Hemisphere
AFR-like	ENSG00000250060	5	RP11-332J15.2	6868672	rs1074437	G	A	0.423841	-0.627242	0.0917384	8.07074e-12	-0.00936409	0.00736758	0.203734	0.234669	0.894363	Brain_Cerebellar_Hemisphere
AFR-like	ENSG00000124275	5	MTRR	7851299	rs1801394	G	A	0.550773	-0.30831	0.0542452	1.31861e-08	-0.00333301	0.0158843	0.8338	0.846671	0.995484	Brain_Cerebellar_Hemisphere
AFR-like	ENSG00000250786	5	SNHG18	9546312	rs3798092	T	G	0.705298	-0.493234	0.0866926	1.27444e-08	0.00489707	0.0101996	0.63114	0.470596	0.977196	Brain_Cerebellar_Hemisphere
AFR-like	ENSG00000271980	5	CTD-2256P15.4	10264709	rs3843011	C	G	0.675497	0.808802	0.103489	5.48221e-15	-0.00433387	0.00570774	0.447674	0.0020021	0.942369	Brain_Cerebellar_Hemisphere
AFR-like	ENSG00000164237	5	CMBL	10275987	rs4702687	G	A	0.668874	-0.42353	0.0763292	2.87756e-08	0.0084191	0.0110517	0.446184	0.0680161	0.942369	Brain_Cerebellar_Hemisphere
AFR-like	ENSG00000112977	5	DAP	10679342	rs11740244	G	C	0.746137	-0.430439	0.0628112	7.23681e-12	0.0231943	0.0115167	0.0440123	0.0820015	0.81207	Brain_Cerebellar_Hemisphere
AFR-like	ENSG00000248150	5	RP1-167G20.1	16373470	rs29956	C	A	0.739514	-1.11603	0.100047	6.76653e-29	5.19999e-05	0.00400316	0.989636	0.0484636	0.997938	Brain_Cerebellar_Hemisphere
AFR-like	ENSG00000249737	5	RP1-167G20.2	16428645	rs29956	C	A	0.739514	-0.704474	0.121221	6.19133e-09	8.23784e-05	0.00634184	0.989636	0.039089	0.997938	Brain_Cerebellar_Hemisphere
AFR-like	ENSG00000154153	5	FAM134B	16473147	rs448405	G	C	0.467991	-0.778778	0.0691982	2.2055e-29	0.0122639	0.00892599	0.169456	0.320698	0.887276	Brain_Cerebellar_Hemisphere
AFR-like	ENSG00000271892	5	CTD-2228A4.1	17107469	rs632754	A	G	0.316777	0.591992	0.0903398	5.64134e-11	0.0134433	0.00790424	0.0889854	0.38477	0.863305	Brain_Cerebellar_Hemisphere
AFR-like	ENSG00000249937	5	RP11-454P21.1	17684693	rs10038239	C	G	0.733996	-0.677671	0.100134	1.30897e-11	0.00103193	0.0067545	0.878575	0.182058	0.995484	Brain_Cerebellar_Hemisphere
AFR-like	ENSG00000272130	5	RP11-360I2.1	21569864	rs71617569	G	A	0.110375	1.46644	0.132514	1.82778e-28	-0.00305341	0.009541	0.748946	0.571107	0.990188	Brain_Cerebellar_Hemisphere
AFR-like	ENSG00000154162	5	CDH12	21750782	rs2968279	A	G	0.5	0.450964	0.0692762	7.53243e-11	-0.0114714	0.0119988	0.339049	0.11315	0.92638	Brain_Cerebellar_Hemisphere
AFR-like	ENSG00000150712	5	MTMR12	32227100	rs79729145	C	T	0.0187638	1.54147	0.273729	1.78775e-08	0.00817582	0.0114589	0.47554	0.264159	0.942418	Brain_Cerebellar_Hemisphere
AFR-like	ENSG00000249572	5	CTD-2203K17.1	33424131	rs78347783	A	G	0.237307	-0.754308	0.107045	1.83266e-12	0.0147574	0.0082134	0.0723749	0.417327	0.834642	Brain_Cerebellar_Hemisphere
AFR-like	ENSG00000242110	5	AMACR	33986283	rs6875926	C	T	0.554084	0.888059	0.0630708	5.01545e-45	0.00805239	0.00627237	0.199216	0.160201	0.894363	Brain_Cerebellar_Hemisphere
AFR-like	ENSG00000039560	5	RAI14	34656342	rs384751	C	T	0.534216	0.611307	0.0789308	9.56945e-15	-0.00203518	0.00725248	0.779003	0.390051	0.993807	Brain_Cerebellar_Hemisphere
AFR-like	ENSG00000153071	5	DAB2	39371780	rs55818129	G	T	0.100442	0.634956	0.100152	2.29863e-10	0.018699	0.025161	0.457376	0.409626	0.942369	Brain_Cerebellar_Hemisphere
AFR-like	ENSG00000172239	5	PAIP1	43526369	rs750583	C	G	0.501104	-0.281119	0.0446254	2.98545e-10	0.0638943	0.0189925	0.000767677	0.154271	0.437293	Brain_Cerebellar_Hemisphere
AFR-like	ENSG00000164171	5	ITGA2	52285156	rs78134603	C	G	0.0331126	1.05146	0.183869	1.07444e-08	0.0208873	0.015402	0.175053	0.479818	0.888768	Brain_Cerebellar_Hemisphere
AFR-like	ENSG00000272123	5	CTD-2366F13.2	52384846	rs3212608	C	G	0.0320088	1.55878	0.232285	1.93771e-11	0.0174732	0.0107655	0.104572	0.647776	0.863305	Brain_Cerebellar_Hemisphere
AFR-like	ENSG00000164172	5	MOCS2	52391509	rs2062562	T	C	0.136865	-0.359886	0.0615368	4.96596e-09	-0.0335982	0.0170951	0.0493715	0.437151	0.81207	Brain_Cerebellar_Hemisphere
AFR-like	ENSG00000247796	5	CTD-2366F13.1	52405672	rs62359378	A	G	0.348786	0.514863	0.083677	7.60385e-10	-0.0106969	0.0118693	0.36747	0.0111288	0.931573	Brain_Cerebellar_Hemisphere
AFR-like	ENSG00000178996	5	SNX18	53813589	rs7703792	T	C	0.258278	0.403914	0.0607328	2.91764e-11	0.006519	0.0116161	0.574657	0.471385	0.973607	Brain_Cerebellar_Hemisphere
AFR-like	ENSG00000177058	5	SLC38A9	54921673	rs11740070	A	G	0.66777	-0.664789	0.0843365	3.20684e-15	-0.00299913	0.00665988	0.652474	0.640772	0.978367	Brain_Cerebellar_Hemisphere
AFR-like	ENSG00000155542	5	SETD9	56205087	rs744023	T	C	0.837748	1.24731	0.106603	1.26643e-31	0.00298523	0.00424161	0.481561	0.477008	0.942984	Brain_Cerebellar_Hemisphere
AFR-like	ENSG00000035499	5	DEPDC1B	59892739	rs7719611	A	G	0.49117	0.597472	0.0927233	1.1667e-10	0.00205284	0.00771689	0.790224	0.184863	0.993997	Brain_Cerebellar_Hemisphere
AFR-like	ENSG00000164181	5	ELOVL7	60047618	rs6449493	A	C	0.284768	0.360007	0.0612323	4.11844e-09	-0.00640109	0.0142137	0.65246	0.202273	0.978367	Brain_Cerebellar_Hemisphere
AFR-like	ENSG00000178722	5	C5orf64	60933535	rs153379	A	T	0.343267	-0.483222	0.0845121	1.0792e-08	0.0100319	0.012782	0.432545	0.112282	0.94091	Brain_Cerebellar_Hemisphere
AFR-like	ENSG00000164197	5	RNF180	63461671	rs2934803	T	G	0.52649	-0.40788	0.0620219	4.82007e-11	-0.0191567	0.0180164	0.287651	0.311365	0.92638	Brain_Cerebellar_Hemisphere
AFR-like	ENSG00000123219	5	CENPK	64813593	rs9790869	T	G	0.321192	0.691098	0.114166	1.41782e-09	-0.00764294	0.00944425	0.41836	0.363364	0.932804	Brain_Cerebellar_Hemisphere
AFR-like	ENSG00000113593	5	PPWD1	64859063	rs28342	A	G	0.311258	-0.372321	0.0611324	1.12625e-09	-0.0202054	0.0128213	0.115044	0.0865364	0.863305	Brain_Cerebellar_Hemisphere
AFR-like	ENSG00000134056	5	MRPS36	68513587	rs4266362	A	G	0.437086	0.221613	0.0406264	4.90011e-08	-0.0581175	0.0291836	0.0464321	0.0141852	0.81207	Brain_Cerebellar_Hemisphere
AFR-like	ENSG00000183323	5	CCDC125	68576002	rs72767872	T	C	0.124724	1.00199	0.126462	2.31398e-15	-0.0105952	0.00636581	0.0960327	0.0275335	0.863305	Brain_Cerebellar_Hemisphere
AFR-like	ENSG00000152942	5	RAD17	68665120	rs73113064	T	C	0.0231788	0.98376	0.152213	1.02603e-10	0.00695004	0.00598529	0.245566	0.795254	0.904635	Brain_Cerebellar_Hemisphere
AFR-like	ENSG00000226259	5	GTF2H2B	69711179	rs28478097	G	C	0.583885	-0.872995	0.089885	2.67097e-22	-0.000303609	0.00559739	0.956743	0.350059	0.997034	Brain_Cerebellar_Hemisphere
AFR-like	ENSG00000269983	5	RP11-497H16.9	69745463	rs28478097	G	C	0.583885	-0.704141	0.0899865	5.07797e-15	-0.000376415	0.00693972	0.956743	0.777792	0.997034	Brain_Cerebellar_Hemisphere
AFR-like	ENSG00000253333	5	RP11-497H16.8	69790927	rs7379152	G	A	0.64128	-0.661581	0.0881136	5.99112e-14	-0.0117467	0.00995217	0.237874	5.44492e-05	0.902656	Brain_Cerebellar_Hemisphere
AFR-like	ENSG00000172058	5	SERF1A	70196492	rs7379152	G	A	0.64128	-0.842323	0.10089	6.88702e-17	-0.00922615	0.00779818	0.236763	3.80102e-05	0.902656	Brain_Cerebellar_Hemisphere
AFR-like	ENSG00000145736	5	GTF2H2	70330784	rs28478097	G	C	0.583885	-0.798425	0.0910862	1.85783e-18	-0.000331965	0.00612019	0.956743	0.482114	0.997034	Brain_Cerebellar_Hemisphere
AFR-like	ENSG00000230847	5	RP11-195E2.1	70370052	rs28478097	G	C	0.583885	-0.746693	0.0831743	2.77129e-19	-0.000354964	0.0065442	0.956743	0.355467	0.997034	Brain_Cerebellar_Hemisphere
AFR-like	ENSG00000131844	5	MCCC2	70883115	rs7727132	G	A	0.839956	0.685758	0.0629047	1.13322e-27	-0.00353483	0.00696745	0.611921	0.208013	0.974944	Brain_Cerebellar_Hemisphere
AFR-like	ENSG00000131711	5	MAP1B	71403061	rs72761109	T	C	0.269316	0.408378	0.0511011	1.33232e-15	0.00040922	0.0225539	0.985524	0.725057	0.997111	Brain_Cerebellar_Hemisphere
AFR-like	ENSG00000113048	5	MRPS27	71515236	rs6831	G	A	0.611479	-0.568281	0.0586459	3.32401e-22	0.0101046	0.00809223	0.211783	0.125806	0.894363	Brain_Cerebellar_Hemisphere
AFR-like	ENSG00000049860	5	HEXB	73935848	rs820841	T	C	0.522075	-0.363746	0.0614696	3.2689e-09	0.0170401	0.0149744	0.255143	0.0738167	0.919007	Brain_Cerebellar_Hemisphere
AFR-like	ENSG00000164346	5	NSA2	74062817	rs6870806	C	G	0.121413	1.30311	0.0964185	1.2731e-41	0.00309649	0.00382585	0.418308	0.0361108	0.932804	Brain_Cerebellar_Hemisphere
AFR-like	ENSG00000271815	5	CTD-2235C13.3	74659585	rs72633963	A	G	0.130243	-0.642316	0.116291	3.32582e-08	0.00693507	0.0148328	0.640106	0.326934	0.978367	Brain_Cerebellar_Hemisphere
AFR-like	ENSG00000122008	5	POLK	74807581	rs924452	A	G	0.206402	0.27455	0.0432258	2.13175e-10	-0.0177939	0.0167568	0.288288	0.0405059	0.92638	Brain_Cerebellar_Hemisphere
AFR-like	ENSG00000152359	5	POC5	74969949	rs3797581	T	G	0.211921	0.645998	0.0826219	5.33625e-15	0.00393227	0.00767131	0.608235	0.224216	0.974146	Brain_Cerebellar_Hemisphere
AFR-like	ENSG00000113231	5	PDE8B	76506274	rs335630	A	C	0.706402	-0.626929	0.0738376	2.05486e-17	-0.0168111	0.0112812	0.136176	0.0238595	0.875695	Brain_Cerebellar_Hemisphere
AFR-like	ENSG00000164253	5	WDR41	76721795	rs17603636	G	T	0.0860927	0.870764	0.116152	6.54039e-14	-0.0131355	0.0103542	0.204577	0.0314777	0.894363	Brain_Cerebellar_Hemisphere
AFR-like	ENSG00000245556	5	CTD-2037K23.2	77638189	rs2362831	C	T	0.0320088	1.21127	0.196636	7.27647e-10	-0.00764437	0.00939478	0.415826	0.173128	0.93271	Brain_Cerebellar_Hemisphere
AFR-like	ENSG00000164300	5	SERINC5	79407050	rs13176625	C	T	0.224062	0.343157	0.058689	5.00404e-09	-0.0291442	0.0278409	0.295187	0.284188	0.92638	Brain_Cerebellar_Hemisphere
AFR-like	ENSG00000228716	5	DHFR	79922047	rs408626	C	T	0.413907	0.90523	0.0874744	4.25014e-25	0.000992375	0.00486727	0.838442	0.0495564	0.995484	Brain_Cerebellar_Hemisphere
AFR-like	ENSG00000113318	5	MSH3	79950467	rs34083145	T	G	0.139073	0.586074	0.100712	5.91004e-09	-0.0502082	0.0263774	0.0569809	0.017046	0.81725	Brain_Cerebellar_Hemisphere
AFR-like	ENSG00000247572	5	CKMT2-AS1	80499903	rs60488995	G	A	0.213024	1.17756	0.096659	3.84745e-34	-0.00199634	0.00519091	0.700546	0.301916	0.990188	Brain_Cerebellar_Hemisphere
AFR-like	ENSG00000248794	5	CTD-2248H3.1	80538149	rs73130869	C	T	0.218543	0.754988	0.103917	3.72279e-13	-0.00542067	0.00803994	0.500173	0.299947	0.949512	Brain_Cerebellar_Hemisphere
AFR-like	ENSG00000152348	5	ATG10	81267844	rs1543911	T	C	0.735099	-1.00982	0.0896401	1.94762e-29	0.00312182	0.00675548	0.643998	0.0567015	0.978367	Brain_Cerebellar_Hemisphere
AFR-like	ENSG00000186468	5	RPS23	81569177	rs111772743	T	C	0.316777	-0.944728	0.0664451	7.06753e-46	0.00656519	0.00504978	0.193568	0.075343	0.894363	Brain_Cerebellar_Hemisphere
AFR-like	ENSG00000205464	5	ATP6AP1L	81575281	rs178931	A	T	0.68543	-1.10121	0.0811441	5.94667e-42	-0.00824733	0.00423523	0.0514965	0.0394912	0.81207	Brain_Cerebellar_Hemisphere
AFR-like	ENSG00000249664	5	CTD-2227C6.2	82308104	rs2075685	T	G	0.46468	0.727706	0.0987974	1.76296e-13	-0.00964614	0.00625854	0.12325	0.000173528	0.871855	Brain_Cerebellar_Hemisphere
AFR-like	ENSG00000038427	5	VCAN	82767284	rs6876647	A	G	0.325607	0.398995	0.0537284	1.11805e-13	-0.000466021	0.0117128	0.968263	0.581238	0.997034	Brain_Cerebellar_Hemisphere
AFR-like	ENSG00000247828	5	TMEM161B-AS1	87564712	rs78909929	G	A	0.227373	0.564677	0.0685242	1.71427e-16	0.000324301	0.00835168	0.969025	0.383782	0.997034	Brain_Cerebellar_Hemisphere
AFR-like	ENSG00000164199	5	GPR98	89825161	rs154569	G	A	0.530905	0.463983	0.0764514	1.28713e-09	0.0129859	0.0101986	0.202913	0.113528	0.894363	Brain_Cerebellar_Hemisphere
AFR-like	ENSG00000185261	5	KIAA0825	93488671	rs72771700	C	G	0.139073	0.719658	0.0909524	2.5233e-15	-0.00748902	0.0154035	0.626834	0.775949	0.977196	Brain_Cerebellar_Hemisphere
AFR-like	ENSG00000243806	5	CTC-484P3.1	94161666	rs152286	A	G	0.886313	-0.977674	0.110609	9.65726e-19	0.00159265	0.00491732	0.746025	0.308031	0.990188	Brain_Cerebellar_Hemisphere
AFR-like	ENSG00000153347	5	FAM81B	94727048	rs17084867	C	A	0.155629	0.831419	0.117575	1.53408e-12	-0.00073068	0.00541198	0.892603	0.0436272	0.995484	Brain_Cerebellar_Hemisphere
AFR-like	ENSG00000225165	5	CTD-2538A21.1	94775748	rs17084867	C	A	0.155629	0.656877	0.115727	1.37807e-08	-0.000924832	0.00685071	0.892613	0.0502375	0.995484	Brain_Cerebellar_Hemisphere
AFR-like	ENSG00000248734	5	CTD-2260A17.1	96120481	rs149173	C	T	0.246137	-0.741917	0.113391	6.03049e-11	0.0108152	0.0111698	0.332919	0.0388572	0.92638	Brain_Cerebellar_Hemisphere
AFR-like	ENSG00000272109	5	CTD-2260A17.3	96140056	rs149173	C	T	0.246137	-0.694459	0.122989	1.63738e-08	0.0115543	0.0119778	0.334726	0.136682	0.92638	Brain_Cerebellar_Hemisphere
AFR-like	ENSG00000164308	5	ERAP2	96211643	rs2927608	A	G	0.392936	1.13809	0.0822654	1.58104e-43	-0.00398115	0.0039152	0.309227	0.110238	0.92638	Brain_Cerebellar_Hemisphere
AFR-like	ENSG00000145730	5	PAM	102089685	rs2175912	G	A	0.602649	-0.615626	0.0633853	2.66857e-22	-0.0112464	0.0101971	0.270069	0.0708886	0.923369	Brain_Cerebellar_Hemisphere
AFR-like	ENSG00000175749	5	EIF3KP1	102368080	rs34803	C	T	0.270419	1.0446	0.101824	1.0795e-24	-0.00705371	0.0062952	0.262505	0.0236965	0.921365	Brain_Cerebellar_Hemisphere
AFR-like	ENSG00000249476	5	CTD-2587M2.1	108572821	rs2416210	T	C	0.747241	-0.85513	0.101728	4.24031e-17	-0.00562447	0.00710868	0.42882	0.0226689	0.940071	Brain_Cerebellar_Hemisphere
AFR-like	ENSG00000186952	5	TMEM232	109624934	rs244412	G	A	0.790287	-0.660928	0.100924	5.80148e-11	0.0236147	0.00888396	0.00785758	0.0313324	0.660197	Brain_Cerebellar_Hemisphere
AFR-like	ENSG00000145777	5	TSLP	110405760	rs3806932	G	A	0.445916	-0.652202	0.0865226	4.77449e-14	-0.0125773	0.00716304	0.0791108	0.357259	0.841441	Brain_Cerebellar_Hemisphere
AFR-like	ENSG00000134987	5	WDR36	110427414	rs11746289	T	C	0.0463576	0.869258	0.105992	2.38032e-16	-0.00755001	0.00912876	0.408204	0.370306	0.93271	Brain_Cerebellar_Hemisphere
AFR-like	ENSG00000152495	5	CAMK4	110559351	rs6869197	A	G	0.427152	-0.370171	0.0492858	5.88078e-14	0.020493	0.0149354	0.17003	0.114621	0.887276	Brain_Cerebellar_Hemisphere
AFR-like	ENSG00000047188	5	YTHDC2	112849380	rs3763139	C	G	0.514349	0.252826	0.0404563	4.12127e-10	0.0587363	0.0330927	0.0759143	0.000741682	0.841441	Brain_Cerebellar_Hemisphere
AFR-like	ENSG00000145782	5	ATG12	115163893	rs6594906	C	T	0.218543	0.358051	0.0532491	1.76707e-11	3.34591e-05	0.0129912	0.997945	0.347003	0.999322	Brain_Cerebellar_Hemisphere
AFR-like	ENSG00000145781	5	COMMD10	115420688	rs2218883	C	G	0.739514	-0.49414	0.0703025	2.08367e-12	0.0298462	0.0117986	0.0114178	0.164281	0.776247	Brain_Cerebellar_Hemisphere
AFR-like	ENSG00000145779	5	TNFAIP8	118604387	rs72786136	A	G	0.0728477	1.17259	0.154352	3.03432e-14	0.00492007	0.00916112	0.591226	0.489455	0.974146	Brain_Cerebellar_Hemisphere
AFR-like	ENSG00000064692	5	SNCAIP	121647049	rs79029198	G	T	0.0860927	-0.657606	0.0968993	1.14895e-11	-0.020698	0.0268344	0.440516	0.351865	0.942369	Brain_Cerebellar_Hemisphere
AFR-like	ENSG00000151292	5	CSNK1G3	122847793	rs7728713	A	G	0.220751	0.274625	0.0450564	1.09345e-09	-0.00836018	0.0193886	0.66633	0.242826	0.978535	Brain_Cerebellar_Hemisphere
AFR-like	ENSG00000164904	5	ALDH7A1	125877533	rs900641	G	T	0.0993377	0.482347	0.0815369	3.30495e-09	0.0216427	0.0100382	0.0310815	0.339243	0.802815	Brain_Cerebellar_Hemisphere
AFR-like	ENSG00000164241	5	C5orf63	126378250	rs4131248	A	C	0.467991	-0.448616	0.0772006	6.20846e-09	-0.0121885	0.0102957	0.236474	0.139518	0.902656	Brain_Cerebellar_Hemisphere
AFR-like	ENSG00000064651	5	SLC12A2	127419458	rs10478787	A	C	0.524283	0.412078	0.0570941	5.29423e-13	-0.028164	0.0143112	0.049072	0.0443384	0.81207	Brain_Cerebellar_Hemisphere
AFR-like	ENSG00000113396	5	SLC27A6	127873706	rs2526255	A	C	0.366446	-0.571365	0.101084	1.58257e-08	0.00192571	0.0096592	0.841977	0.54374	0.995484	Brain_Cerebellar_Hemisphere
AFR-like	ENSG00000072682	5	P4HA2	131527531	rs12521097	A	G	0.456954	0.386484	0.0617034	3.76234e-10	0.0091731	0.0115224	0.425969	0.59675	0.937313	Brain_Cerebellar_Hemisphere
AFR-like	ENSG00000233006	5	AC034220.3	131646978	rs4705857	T	C	0.335541	-0.539632	0.0682555	2.65663e-15	0.00350881	0.0097773	0.71969	0.752803	0.990188	Brain_Cerebellar_Hemisphere
AFR-like	ENSG00000197375	5	SLC22A5	131705444	rs2631368	G	T	0.318985	-0.318598	0.0483917	4.5879e-11	0.00741807	0.0152978	0.62774	0.710195	0.977196	Brain_Cerebellar_Hemisphere
AFR-like	ENSG00000170606	5	HSPA4	132387654	rs62375249	T	C	0.252759	0.300139	0.0547827	4.28418e-08	0.0299761	0.0205466	0.144583	0.209966	0.879933	Brain_Cerebellar_Hemisphere
AFR-like	ENSG00000081059	5	TCF7	133450402	rs2429080	C	T	0.707506	0.711794	0.0848777	5.02482e-17	0.0012824	0.00634165	0.839746	0.866085	0.995484	Brain_Cerebellar_Hemisphere
AFR-like	ENSG00000164615	5	CAMLG	134074191	rs11950943	T	A	0.111479	0.571769	0.0868103	4.50571e-11	0.00727759	0.0160536	0.65031	0.671634	0.978367	Brain_Cerebellar_Hemisphere
AFR-like	ENSG00000113621	5	TXNDC15	134209493	rs7706190	C	T	0.118102	1.10173	0.0832501	5.58467e-40	0.0115248	0.00894727	0.197718	0.18936	0.894363	Brain_Cerebellar_Hemisphere
AFR-like	ENSG00000270021	5	CTC-203F4.2	134734970	rs6870570	G	A	0.943709	0.840636	0.138484	1.27693e-09	-0.00972543	0.00670872	0.147151	0.0123372	0.880852	Brain_Cerebellar_Hemisphere
AFR-like	ENSG00000250069	5	CTB-131B5.2	139579748	rs4913078	T	A	0.208609	0.726233	0.111916	8.6359e-11	-0.00960838	0.00713533	0.178111	0.303151	0.889764	Brain_Cerebellar_Hemisphere
AFR-like	ENSG00000251453	5	HAUS1P1	139961089	rs55720104	C	T	0.298013	0.63462	0.100845	3.11323e-10	-0.00111456	0.00705446	0.874462	0.48256	0.995484	Brain_Cerebellar_Hemisphere
AFR-like	ENSG00000113119	5	TMCO6	140019012	rs12153256	T	A	0.230684	0.640208	0.0738675	4.4374e-18	0.00882805	0.00899472	0.326361	0.0150212	0.92638	Brain_Cerebellar_Hemisphere
AFR-like	ENSG00000170445	5	HARS	140052758	rs2230361	A	G	0.0651214	0.502678	0.089044	1.64914e-08	0.0404755	0.0191845	0.0348753	0.577252	0.802815	Brain_Cerebellar_Hemisphere
AFR-like	ENSG00000204970	5	PCDHA1	140165876	rs812381	G	C	0.443709	-0.465796	0.0717099	8.2726e-11	0.00204505	0.00983096	0.835213	0.00504443	0.995484	Brain_Cerebellar_Hemisphere
AFR-like	ENSG00000255408	5	PCDHA3	140180783	rs2531349	A	G	0.453642	-0.342843	0.0597353	9.50302e-09	0.0183213	0.0132764	0.167588	0.228531	0.887276	Brain_Cerebellar_Hemisphere
AFR-like	ENSG00000204965	5	PCDHA5	140201222	rs114075983	A	G	0.0794702	0.697826	0.124477	2.06967e-08	0.0161163	0.0152566	0.290808	0.815541	0.92638	Brain_Cerebellar_Hemisphere
AFR-like	ENSG00000081842	5	PCDHA6	140207563	rs114075983	A	G	0.0794702	0.668949	0.108137	6.16705e-10	0.016812	0.0158646	0.289273	0.816536	0.92638	Brain_Cerebellar_Hemisphere
AFR-like	ENSG00000204962	5	PCDHA8	140220907	rs3756337	C	G	0.472406	-0.485509	0.0759136	1.59976e-10	-0.021217	0.0101443	0.0364819	0.118118	0.802815	Brain_Cerebellar_Hemisphere
AFR-like	ENSG00000204961	5	PCDHA9	140227048	rs246039	A	G	0.444812	0.758617	0.0782639	3.22715e-22	0.00733262	0.00631834	0.245833	0.162868	0.904635	Brain_Cerebellar_Hemisphere
AFR-like	ENSG00000239389	5	PCDHA13	140261793	rs251379	A	G	0.643488	-0.812103	0.0649306	6.81517e-36	-0.00104596	0.00592954	0.859981	0.072682	0.995484	Brain_Cerebellar_Hemisphere
AFR-like	ENSG00000120324	5	PCDHB10	140571942	rs660082	A	G	0.218543	-0.720943	0.102502	2.01468e-12	0.0019844	0.0147192	0.892757	0.557744	0.995484	Brain_Cerebellar_Hemisphere
AFR-like	ENSG00000120327	5	PCDHB14	140602931	rs643502	C	T	0.415011	-0.446712	0.0765704	5.41133e-09	-0.0191293	0.0103832	0.0654272	0.369717	0.81725	Brain_Cerebellar_Hemisphere
AFR-like	ENSG00000146001	5	PCDHB18	140613938	rs73281222	T	C	0.1766	-0.741451	0.104127	1.07435e-12	-0.0219508	0.0111013	0.0480062	0.291457	0.81207	Brain_Cerebellar_Hemisphere
AFR-like	ENSG00000272070	5	AC005618.6	140705777	rs11575968	T	C	0.0187638	-1.34015	0.233538	9.55315e-09	-0.0135527	0.00952406	0.154736	0.0735482	0.88371	Brain_Cerebellar_Hemisphere
AFR-like	ENSG00000173261	5	PLAC8L1	145463949	rs10491259	T	C	0.261589	0.406517	0.0739779	3.90462e-08	-0.00667778	0.0140874	0.635482	0.171741	0.977683	Brain_Cerebellar_Hemisphere
AFR-like	ENSG00000133706	5	LARS	145492601	rs17428724	A	G	0.258278	0.927496	0.082566	2.79552e-29	-0.00589017	0.0105362	0.576134	0.754376	0.973647	Brain_Cerebellar_Hemisphere
AFR-like	ENSG00000178776	5	C5orf46	147260289	rs7704889	A	G	0.330022	0.647499	0.0962522	1.73067e-11	0.00206319	0.0072674	0.776489	0.354455	0.993807	Brain_Cerebellar_Hemisphere
AFR-like	ENSG00000248362	5	CTC-327F10.5	147265649	rs7704889	A	G	0.330022	0.543371	0.0904466	1.88236e-09	0.00245857	0.00866203	0.776538	0.539981	0.993807	Brain_Cerebellar_Hemisphere
AFR-like	ENSG00000251320	5	CTC-327F10.4	147266675	rs7704889	A	G	0.330022	0.644122	0.0956716	1.66615e-11	0.00207401	0.00730549	0.776489	0.293634	0.993807	Brain_Cerebellar_Hemisphere
AFR-like	ENSG00000173210	5	ABLIM3	148521046	rs13171669	G	A	0.416115	-0.565093	0.0644876	1.90439e-18	-0.0167972	0.0133287	0.207587	0.00907005	0.894363	Brain_Cerebellar_Hemisphere
AFR-like	ENSG00000157510	5	AFAP1L1	148651434	rs352360	T	C	0.480132	-0.826314	0.0905159	6.91762e-20	-0.00889538	0.00612091	0.146147	0.23023	0.880852	Brain_Cerebellar_Hemisphere
AFR-like	ENSG00000164296	5	TIGD6	149372681	rs170037	T	C	0.57947	0.611555	0.0875746	2.88434e-12	-0.00676335	0.00815488	0.406899	0.319459	0.93271	Brain_Cerebellar_Hemisphere
AFR-like	ENSG00000011083	5	SLC6A7	149569520	rs17652561	A	G	0.225166	-0.496502	0.0662609	6.72438e-14	0.0054852	0.0163161	0.736733	0.561288	0.990188	Brain_Cerebellar_Hemisphere
AFR-like	ENSG00000070614	5	NDST1	149865381	rs67495350	A	G	0.42053	0.335901	0.0556553	1.58582e-09	-0.0039534	0.0143503	0.782938	0.0401263	0.993807	Brain_Cerebellar_Hemisphere
AFR-like	ENSG00000197083	5	ZNF300P1	150310207	rs12659118	C	T	0.0993377	1.51692	0.120761	3.44581e-36	-0.000299443	0.00629033	0.962032	0.527272	0.997034	Brain_Cerebellar_Hemisphere
AFR-like	ENSG00000145901	5	TNIP1	150409506	rs4958437	C	T	0.0960265	-0.732455	0.130119	1.81113e-08	-0.00124459	0.00686699	0.856178	0.334142	0.995484	Brain_Cerebellar_Hemisphere
AFR-like	ENSG00000123643	5	SLC36A1	150816607	rs7706041	T	C	0.18543	0.638774	0.0709466	2.18459e-19	-0.0086572	0.00711755	0.223864	0.36448	0.898062	Brain_Cerebellar_Hemisphere
AFR-like	ENSG00000271795	5	CTC-251D13.1	150889014	rs11953411	A	G	0.621413	0.307872	0.0537989	1.0488e-08	-0.0218391	0.0272337	0.422603	0.317762	0.93454	Brain_Cerebellar_Hemisphere
AFR-like	ENSG00000213433	5	RP11-54C4.1	151145420	rs72802204	C	T	0.209713	-0.893784	0.0945479	3.28503e-21	0.00368133	0.00961255	0.701741	0.449192	0.990188	Brain_Cerebellar_Hemisphere
AFR-like	ENSG00000145888	5	GLRA1	151202074	rs55689355	G	C	0.175497	-0.740285	0.101476	2.9835e-13	-0.000988466	0.0159279	0.950516	0.776167	0.997034	Brain_Cerebellar_Hemisphere
AFR-like	ENSG00000113272	5	THG1L	157158205	rs2270818	A	C	0.155629	0.792162	0.122432	9.78554e-11	-1.48686e-06	0.0163929	0.999928	0.658963	0.999928	Brain_Cerebellar_Hemisphere
AFR-like	ENSG00000221886	5	C5orf54	159820155	rs2910190	G	A	0.726269	0.378173	0.0611557	6.25852e-10	0.00435756	0.0117378	0.710458	0.685178	0.990188	Brain_Cerebellar_Hemisphere
AFR-like	ENSG00000145863	5	GABRA6	160974069	rs3219151	T	C	0.580574	0.536829	0.0524686	1.43375e-24	-0.00903034	0.00837491	0.280918	0.209951	0.92638	Brain_Cerebellar_Hemisphere
AFR-like	ENSG00000253403	5	RP11-348M17.2	161114353	rs6898571	C	T	0.310155	0.67258	0.113342	2.9551e-09	-0.00871418	0.00731486	0.233536	0.585036	0.902656	Brain_Cerebellar_Hemisphere
AFR-like	ENSG00000170584	5	NUDCD2	162873532	rs299320	A	T	0.259382	-0.437368	0.0733468	2.47625e-09	0.0194397	0.0118364	0.100514	0.218557	0.863305	Brain_Cerebellar_Hemisphere
AFR-like	ENSG00000113643	5	RARS	167913450	rs7721761	C	G	0.331126	-0.282841	0.0515253	4.03386e-08	-0.0520197	0.0210406	0.0134229	0.36895	0.777258	Brain_Cerebellar_Hemisphere
AFR-like	ENSG00000188573	5	FBLL1	167956121	rs13175257	T	C	0.156733	0.53442	0.0615195	3.72125e-18	0.039995	0.0142851	0.00511383	0.0199846	0.594634	Brain_Cerebellar_Hemisphere
AFR-like	ENSG00000204764	5	RANBP17	170288874	rs39784	A	C	0.707506	0.407229	0.0638804	1.83128e-10	0.0123903	0.0116735	0.288507	0.000622946	0.92638	Brain_Cerebellar_Hemisphere
AFR-like	ENSG00000072786	5	STK10	171469077	rs74291568	T	C	0.111479	0.53649	0.078846	1.01559e-11	0.00189492	0.0114482	0.868534	0.145156	0.995484	Brain_Cerebellar_Hemisphere
AFR-like	ENSG00000113734	5	BNIP1	172571445	rs72816171	T	G	0.093819	-0.5416	0.0882403	8.36818e-10	0.0229556	0.0211077	0.276796	0.109143	0.924974	Brain_Cerebellar_Hemisphere
AFR-like	ENSG00000183072	5	NKX2-5	172659112	rs2277923	C	T	0.31457	0.702869	0.116124	1.4241e-09	-0.00177587	0.00672609	0.791759	0.536482	0.994159	Brain_Cerebellar_Hemisphere
AFR-like	ENSG00000253686	5	CTB-43E15.3	173134617	rs6863615	C	T	0.666667	-0.491472	0.089375	3.81979e-08	-0.00045387	0.0090149	0.959846	0.584426	0.997034	Brain_Cerebellar_Hemisphere
AFR-like	ENSG00000051596	5	THOC3	175344876	rs7735794	A	G	0.211921	0.786168	0.0977912	9.03905e-16	0.00331512	0.00594276	0.576952	0.238324	0.973647	Brain_Cerebellar_Hemisphere
AFR-like	ENSG00000248469	5	RP11-826N14.2	175476681	rs149328021	T	C	0.102649	-1.04276	0.137699	3.65353e-14	0.00393381	0.00610522	0.519357	0.33482	0.956537	Brain_Cerebellar_Hemisphere
AFR-like	ENSG00000251623	5	RP11-826N14.4	175564160	rs7443800	A	G	0.405077	-0.786167	0.104962	6.88751e-14	-0.000750388	0.00887868	0.932646	0.0854563	0.997034	Brain_Cerebellar_Hemisphere
AFR-like	ENSG00000087206	5	UIMC1	176332006	rs58279426	C	T	0.477925	0.277577	0.0485422	1.07623e-08	-0.00469994	0.0194256	0.808822	0.591968	0.99517	Brain_Cerebellar_Hemisphere
AFR-like	ENSG00000160867	5	FGFR4	176513887	rs11957388	C	T	0.0320088	1.20979	0.140071	5.77341e-18	-0.00419937	0.00380351	0.26956	0.306928	0.923277	Brain_Cerebellar_Hemisphere
AFR-like	ENSG00000213347	5	MXD3	176728462	rs11952102	A	G	0.751656	-0.515211	0.0736208	2.5932e-12	-0.013321	0.00922614	0.148785	0.215748	0.88371	Brain_Cerebellar_Hemisphere
AFR-like	ENSG00000169220	5	RGS14	176784838	rs10051765	C	T	0.350993	-0.53782	0.0924447	5.96447e-09	0.00138734	0.00823597	0.86623	0.0275894	0.995484	Brain_Cerebellar_Hemisphere
AFR-like	ENSG00000146067	5	FAM193B	176946789	rs28367897	A	G	0.486755	-0.277197	0.048526	1.11433e-08	-0.0227262	0.0210013	0.279193	0.334424	0.92638	Brain_Cerebellar_Hemisphere
AFR-like	ENSG00000184840	5	TMED9	177019159	rs186803	C	T	0.547461	0.232822	0.0393932	3.41671e-09	-0.019082	0.0206913	0.356413	0.595865	0.927032	Brain_Cerebellar_Hemisphere
AFR-like	ENSG00000247679	5	RP11-1277A3.1	177038254	rs6600992	T	A	0.566225	0.519442	0.0692555	6.36358e-14	-0.00326077	0.00874065	0.709106	0.301714	0.990188	Brain_Cerebellar_Hemisphere
AFR-like	ENSG00000246596	5	RP11-1277A3.2	177046060	rs729459	C	T	0.568433	-0.317727	0.046809	1.13908e-11	0.0202916	0.0146029	0.164661	0.419876	0.887276	Brain_Cerebellar_Hemisphere
AFR-like	ENSG00000249849	5	RP11-1101H11.1	177109295	rs11249686	G	A	0.551876	0.94825	0.0930074	2.07837e-24	0.00865675	0.00490654	0.0776764	0.639903	0.841441	Brain_Cerebellar_Hemisphere
AFR-like	ENSG00000170074	5	FAM153A	177134982	rs11249686	G	A	0.551876	1.06508	0.0882612	1.57082e-33	0.00770718	0.00434957	0.0764046	0.86969	0.841441	Brain_Cerebellar_Hemisphere
AFR-like	ENSG00000249109	5	RP11-1026M7.2	177209198	rs7445547	C	T	0.421634	0.8845	0.106902	1.29577e-16	0.00794443	0.0051895	0.125802	0.739934	0.87331	Brain_Cerebellar_Hemisphere
AFR-like	ENSG00000170089	5	RP11-423H2.1	177236408	rs2382160	A	G	0.40287	0.659762	0.0896988	1.90486e-13	0.0146952	0.0113593	0.19578	0.152505	0.894363	Brain_Cerebellar_Hemisphere
AFR-like	ENSG00000249684	5	RP11-423H2.3	177377336	rs2382160	A	G	0.40287	0.487277	0.0825814	3.6226e-09	0.019897	0.0155115	0.199588	0.276664	0.894363	Brain_Cerebellar_Hemisphere
AFR-like	ENSG00000204677	5	FAM153C	177433406	rs10060823	T	C	0.485651	0.652667	0.0730442	4.06314e-19	0.00390141	0.0085345	0.647575	0.117169	0.978367	Brain_Cerebellar_Hemisphere
AFR-like	ENSG00000218227	5	RP11-889L3.1	177482605	rs10060823	T	C	0.485651	0.513704	0.0573909	3.52365e-19	0.00495679	0.0108431	0.647573	0.0574744	0.978367	Brain_Cerebellar_Hemisphere
AFR-like	ENSG00000145911	5	N4BP3	177540444	rs3812076	T	C	0.272627	-0.515586	0.0615907	5.70486e-17	0.00950175	0.00891626	0.286575	0.492232	0.92638	Brain_Cerebellar_Hemisphere
AFR-like	ENSG00000050767	5	COL23A1	177664619	rs2973741	G	A	0.434879	-0.406656	0.0556146	2.63124e-13	0.00469223	0.0117607	0.689912	0.204079	0.986161	Brain_Cerebellar_Hemisphere
AFR-like	ENSG00000250420	5	AACSP1	178191862	rs11952214	A	G	0.302428	0.992838	0.108529	5.79269e-20	-0.00118806	0.00583452	0.838646	0.345346	0.995484	Brain_Cerebellar_Hemisphere
AFR-like	ENSG00000178187	5	ZNF454	178368192	rs10043049	T	C	0.601545	-0.466312	0.0571167	3.23563e-16	0.00587621	0.00955936	0.538748	0.169824	0.95989	Brain_Cerebellar_Hemisphere
AFR-like	ENSG00000253520	5	RP11-798K23.5	178954225	rs57564870	A	G	0.337748	-0.975869	0.120081	4.40915e-16	-0.0119836	0.0058123	0.0392303	0.360833	0.802815	Brain_Cerebellar_Hemisphere
AFR-like	ENSG00000127022	5	CANX	179105629	rs1134924	T	C	0.514349	-0.332248	0.0460076	5.13853e-13	-0.0260177	0.016346	0.111455	0.00179052	0.863305	Brain_Cerebellar_Hemisphere
AFR-like	ENSG00000161010	5	C5orf45	179261436	rs72813734	A	G	0.0275938	-0.870739	0.131967	4.16318e-11	-0.00586389	0.00561693	0.296501	0.0869767	0.92638	Brain_Cerebellar_Hemisphere
AFR-like	ENSG00000248367	5	CTB-129O4.1	179720245	rs3763131	C	T	0.210817	-0.449361	0.061763	3.44958e-13	-0.0140939	0.0182966	0.441123	0.0157137	0.942369	Brain_Cerebellar_Hemisphere
AFR-like	ENSG00000131459	5	GFPT2	179727690	rs57442299	A	G	0.0905077	-0.661366	0.0898305	1.80669e-13	-0.00300246	0.00886831	0.73494	0.489238	0.990188	Brain_Cerebellar_Hemisphere
AFR-like	ENSG00000196670	5	ZFP62	180274611	rs2121116	A	G	0.586093	-0.282472	0.0489553	7.92701e-09	-0.0396902	0.02547	0.119159	0.0714301	0.863305	Brain_Cerebellar_Hemisphere
AFR-like	ENSG00000146054	5	TRIM7	180620924	rs416574	G	A	0.295806	0.689366	0.0773678	5.09214e-19	-0.0203577	0.00923615	0.0275149	1.82121e-06	0.802815	Brain_Cerebellar_Hemisphere
AFR-like	ENSG00000248514	5	CTC-338M12.1	180632361	rs254456	A	G	0.285872	0.559321	0.0650374	7.97265e-18	-0.00337317	0.00826281	0.683101	0.0109715	0.986037	Brain_Cerebellar_Hemisphere
AFR-like	ENSG00000204628	5	GNB2L1	180663909	rs2545092	A	G	0.00441501	-0.97399	0.170101	1.02854e-08	0.00397791	0.00716081	0.578545	0.295099	0.973647	Brain_Cerebellar_Hemisphere
AFR-like	ENSG00000248275	5	TRIM52-AS1	180688213	rs1279911	G	C	0.300221	-0.710871	0.0564038	2.02626e-36	0.0343944	0.00913635	0.000166835	4.53549e-08	0.343431	Brain_Cerebellar_Hemisphere
AFR-like	ENSG00000272279	6	RP11-157J24.2	1528599	rs62388638	A	G	0.174393	1.18071	0.106214	1.0445e-28	-0.0139041	0.00985036	0.158088	0.262301	0.887276	Brain_Cerebellar_Hemisphere
AFR-like	ENSG00000145949	6	MYLK4	2663863	rs4959699	C	T	0.37638	-0.694338	0.0877123	2.45108e-15	0.00444819	0.00648604	0.492833	0.763788	0.948571	Brain_Cerebellar_Hemisphere
AFR-like	ENSG00000021355	6	SERPINB1	2832566	rs386713	T	C	0.69426	-0.751354	0.0970038	9.512e-15	0.0059634	0.00631579	0.345065	0.021781	0.92638	Brain_Cerebellar_Hemisphere
AFR-like	ENSG00000230438	6	RP11-420G6.4	2854896	rs318429	A	G	0.568433	-1.01432	0.0808977	4.60777e-36	0.00218968	0.00486715	0.65279	0.52745	0.978367	Brain_Cerebellar_Hemisphere
AFR-like	ENSG00000170542	6	SERPINB9	2887500	rs76086401	T	C	0.0651214	0.772034	0.131781	4.67234e-09	0.000750838	0.00784918	0.923792	0.599778	0.997034	Brain_Cerebellar_Hemisphere
AFR-like	ENSG00000124570	6	SERPINB6	2948393	rs7743193	A	G	0.653422	0.371459	0.0417722	5.9753e-19	0.0046446	0.0129357	0.719555	0.495708	0.990188	Brain_Cerebellar_Hemisphere
AFR-like	ENSG00000244041	6	LINC01011	2988201	rs9392449	T	C	0.230684	-0.536515	0.0809907	3.48662e-11	-0.00644215	0.0134513	0.631993	0.564783	0.977196	Brain_Cerebellar_Hemisphere
AFR-like	ENSG00000124588	6	NQO2	2988221	rs6925694	G	C	0.523179	0.548394	0.0646458	2.19356e-17	-0.000622616	0.00858078	0.942157	0.682709	0.997034	Brain_Cerebellar_Hemisphere
AFR-like	ENSG00000137275	6	RIPK1	3064225	rs2064310	A	C	0.966887	-0.918766	0.120424	2.35817e-14	-0.0058295	0.00566585	0.303535	0.934675	0.92638	Brain_Cerebellar_Hemisphere
AFR-like	ENSG00000272277	6	RP1-40E16.12	3068279	rs12663589	T	C	0.551876	-0.714562	0.0980835	3.2109e-13	-0.0021074	0.00668604	0.752614	0.788203	0.990188	Brain_Cerebellar_Hemisphere
AFR-like	ENSG00000137274	6	BPHL	3118608	rs7765391	G	A	0.879691	0.750592	0.0960968	5.68289e-15	0.00232364	0.00601864	0.699442	0.584581	0.990188	Brain_Cerebellar_Hemisphere
AFR-like	ENSG00000137267	6	TUBB2A	3153903	rs9328145	A	G	0.675497	-0.336997	0.0569723	3.31673e-09	-0.0170079	0.0136992	0.214411	0.277561	0.894363	Brain_Cerebellar_Hemisphere
AFR-like	ENSG00000180822	6	PSMG4	3231637	rs4959783	A	G	0.820088	0.542336	0.0695604	6.35855e-15	-0.00455035	0.00860471	0.59693	0.64622	0.974146	Brain_Cerebellar_Hemisphere
AFR-like	ENSG00000228793	6	RP1-223B1.1	3594481	rs226967	A	G	0.65894	0.629068	0.0940172	2.21666e-11	-0.000612513	0.00724143	0.932592	0.650378	0.997034	Brain_Cerebellar_Hemisphere
AFR-like	ENSG00000185689	6	C6orf201	4079440	rs9328222	G	T	0.098234	0.59906	0.0841268	1.07208e-12	-0.00576516	0.00750911	0.442633	0.597872	0.942369	Brain_Cerebellar_Hemisphere
AFR-like	ENSG00000198721	6	ECI2	4115923	rs7744628	C	T	0.275938	-0.445663	0.048044	1.7574e-20	-0.00201593	0.010834	0.852387	0.406684	0.995484	Brain_Cerebellar_Hemisphere
AFR-like	ENSG00000214113	6	LYRM4	5102827	rs111557465	T	C	0.084989	0.882913	0.129295	8.57207e-12	0.0186701	0.0206273	0.365403	0.593909	0.929179	Brain_Cerebellar_Hemisphere
AFR-like	ENSG00000124784	6	RIOK1	7389729	rs3812165	G	A	0.342163	-0.403658	0.0510288	2.56565e-15	0.00136344	0.0108977	0.900434	0.348434	0.995484	Brain_Cerebellar_Hemisphere
AFR-like	ENSG00000111843	6	TMEM14C	10723148	rs1045911	C	A	0.122517	0.327494	0.0551699	2.91892e-09	0.0370105	0.0150861	0.0141558	0.138393	0.777258	Brain_Cerebellar_Hemisphere
AFR-like	ENSG00000272097	6	RP11-421M1.8	10743557	rs2275493	G	T	0.633554	0.549247	0.0767335	8.19527e-13	0.0127709	0.0110619	0.248297	0.402648	0.904635	Brain_Cerebellar_Hemisphere
AFR-like	ENSG00000153157	6	SYCP2L	10748027	rs12190074	T	C	0.282561	-0.440054	0.076437	8.55801e-09	-0.0005693	0.0157712	0.971205	0.632068	0.997034	Brain_Cerebellar_Hemisphere
AFR-like	ENSG00000215022	6	RP1-257A7.4	13265093	rs2496134	T	G	0.230684	0.710397	0.101692	2.83289e-12	-0.00276119	0.00690615	0.689292	0.521065	0.986161	Brain_Cerebellar_Hemisphere
AFR-like	ENSG00000145979	6	TBC1D7	13266774	rs538190	C	T	0.230684	0.739376	0.0973933	3.15855e-14	-0.00572418	0.00830969	0.490914	0.179456	0.947091	Brain_Cerebellar_Hemisphere
AFR-like	ENSG00000145990	6	GFOD1	13358062	rs519890	A	G	0.727373	-0.588189	0.0565306	2.35787e-25	0.0164567	0.00949229	0.0829727	0.396627	0.843792	Brain_Cerebellar_Hemisphere
AFR-like	ENSG00000124523	6	SIRT5	13574816	rs2328676	G	T	0.292494	-0.723709	0.0788615	4.43434e-20	0.00623285	0.00740496	0.399948	0.709289	0.93271	Brain_Cerebellar_Hemisphere
AFR-like	ENSG00000050393	6	MCUR1	13786789	rs3734672	A	G	0.246137	-0.446293	0.0700763	1.90671e-10	-0.00949656	0.0147735	0.520348	0.313867	0.956537	Brain_Cerebellar_Hemisphere
AFR-like	ENSG00000152954	6	NRSN1	24126350	rs12203186	A	G	0.0651214	-1.19977	0.161796	1.21315e-13	0.0114133	0.0151665	0.451731	0.721816	0.942369	Brain_Cerebellar_Hemisphere
AFR-like	ENSG00000112294	6	ALDH5A1	24495080	rs2817212	C	G	0.463576	-0.351756	0.0544515	1.04714e-10	0.0111335	0.0128339	0.385666	0.416268	0.93271	Brain_Cerebellar_Hemisphere
AFR-like	ENSG00000112308	6	C6orf62	24705089	rs3813687	A	G	0.174393	0.562317	0.0657538	1.21121e-17	0.0129075	0.0221556	0.560172	0.363647	0.967317	Brain_Cerebellar_Hemisphere
AFR-like	ENSG00000168405	6	CMAHP	25081548	rs9356961	T	G	0.798013	-0.374943	0.0632822	3.12416e-09	1.75945e-05	0.012067	0.998837	0.619589	0.999322	Brain_Cerebellar_Hemisphere
AFR-like	ENSG00000272462	6	U91328.19	25992890	rs9467658	G	T	0.423841	-0.649476	0.075488	7.71871e-18	-0.00644213	0.00782516	0.410361	0.196228	0.93271	Brain_Cerebellar_Hemisphere
AFR-like	ENSG00000186470	6	BTN3A2	26365387	rs9393703	C	T	0.0949227	-1.12167	0.125391	3.7072e-19	0.0107834	0.0105261	0.305626	0.0712009	0.92638	Brain_Cerebellar_Hemisphere
AFR-like	ENSG00000124508	6	BTN2A2	26383324	rs1131936	G	A	0.164459	0.592845	0.101457	5.11653e-09	0.00224404	0.00785978	0.775254	0.388335	0.993807	Brain_Cerebellar_Hemisphere
AFR-like	ENSG00000026950	6	BTN3A1	26402465	rs9467744	C	T	0.162252	0.514762	0.0872974	3.70966e-09	0.00845584	0.00887606	0.340764	0.597347	0.92638	Brain_Cerebellar_Hemisphere
AFR-like	ENSG00000111801	6	BTN3A3	26440700	rs1624440	A	G	0.527594	0.611413	0.0919695	2.97101e-11	-0.00860662	0.0106482	0.418935	0.389852	0.932804	Brain_Cerebellar_Hemisphere
AFR-like	ENSG00000181315	6	ZNF322	26636518	rs6919391	A	G	0.610375	-0.485859	0.0617556	3.61963e-15	-0.0131956	0.0100097	0.187412	0.728674	0.894363	Brain_Cerebellar_Hemisphere
AFR-like	ENSG00000112812	6	PRSS16	27215480	rs17693963	C	A	0.0860927	0.960752	0.155425	6.3517e-10	-0.0226518	0.0139744	0.105028	0.0324002	0.863305	Brain_Cerebellar_Hemisphere
AFR-like	ENSG00000124613	6	ZNF391	27342394	rs4713094	A	G	0.763797	0.773688	0.0634766	3.5769e-34	-0.00828483	0.00606722	0.172094	0.00722806	0.887276	Brain_Cerebellar_Hemisphere
AFR-like	ENSG00000219392	6	RP1-265C24.5	28083406	rs4713141	C	G	0.197572	-0.977358	0.0950524	8.46736e-25	-0.00063408	0.0048832	0.896686	0.0518733	0.995484	Brain_Cerebellar_Hemisphere
AFR-like	ENSG00000226314	6	ZNF192P1	28129559	rs4713141	C	G	0.197572	1.10618	0.106726	3.58831e-25	0.000560237	0.00431452	0.896686	0.0818897	0.995484	Brain_Cerebellar_Hemisphere
AFR-like	ENSG00000216901	6	AL022393.7	28143966	rs1150679	C	T	0.377483	1.1514	0.0894229	6.15179e-38	-0.00436447	0.00594861	0.463134	0.15187	0.942369	Brain_Cerebellar_Hemisphere
AFR-like	ENSG00000218016	6	ZNF192P2	28155828	rs9301	C	T	0.381898	-0.587478	0.087462	1.85563e-11	0.0097207	0.0117299	0.407268	0.0905196	0.93271	Brain_Cerebellar_Hemisphere
AFR-like	ENSG00000197062	6	RP5-874C20.3	28234788	rs2394049	G	A	0.412804	-0.487669	0.057515	2.27152e-17	0.0140725	0.0142623	0.323796	0.178917	0.92638	Brain_Cerebellar_Hemisphere
AFR-like	ENSG00000137338	6	PGBD1	28249314	rs853678	A	T	0.143488	0.456465	0.0816659	2.27832e-08	0.00789476	0.010154	0.436861	0.0931971	0.942369	Brain_Cerebellar_Hemisphere
AFR-like	ENSG00000235109	6	ZSCAN31	28292470	rs3800327	C	G	0.0485651	1.31774	0.205639	1.47404e-10	-0.00657061	0.00418753	0.116627	0.553537	0.863305	Brain_Cerebellar_Hemisphere
AFR-like	ENSG00000187987	6	ZSCAN23	28399707	rs2859368	C	T	0.439294	0.39527	0.0530636	9.40597e-14	-0.00370632	0.0122889	0.762958	0.338116	0.991508	Brain_Cerebellar_Hemisphere
AFR-like	ENSG00000204681	6	GABBR1	29523406	rs62392941	T	C	0.0441501	0.716191	0.101581	1.78394e-12	-0.00341609	0.0150324	0.82023	0.574015	0.995484	Brain_Cerebellar_Hemisphere
AFR-like	ENSG00000204642	6	HLA-F	29690552	rs12153924	A	G	0.226269	0.681871	0.0809247	3.57708e-17	0.0217527	0.0101187	0.0315753	0.0303853	0.802815	Brain_Cerebellar_Hemisphere
AFR-like	ENSG00000214922	6	HLA-F-AS1	29694378	rs3131893	C	G	0.637969	-0.813377	0.095662	1.85363e-17	0.00800916	0.00577205	0.165266	0.137432	0.887276	Brain_Cerebellar_Hemisphere
AFR-like	ENSG00000239257	6	RPL23AP1	29694446	rs1610649	C	T	0.383002	-0.616717	0.0968833	1.9457e-10	0.00479679	0.007151	0.502357	0.37248	0.949512	Brain_Cerebellar_Hemisphere
AFR-like	ENSG00000273340	6	MICE	29709508	rs3131893	C	G	0.637969	-0.600504	0.0954178	3.10549e-10	0.0108483	0.00790364	0.169884	0.358897	0.887276	Brain_Cerebellar_Hemisphere
AFR-like	ENSG00000235821	6	IFITM4P	29718506	rs9261301	A	G	0.601545	-0.695013	0.0947489	2.21202e-13	0.00168842	0.00632756	0.789595	0.383867	0.993997	Brain_Cerebellar_Hemisphere
AFR-like	ENSG00000181126	6	HLA-V	29758731	rs12195207	T	C	0.242826	0.928682	0.103442	2.76173e-19	0.015117	0.00618099	0.014456	0.131577	0.777258	Brain_Cerebellar_Hemisphere
AFR-like	ENSG00000176998	6	HCG4	29758816	rs2975033	A	G	0.238411	1.02689	0.0961362	1.24093e-26	0.0111071	0.00554187	0.0450475	0.0781933	0.81207	Brain_Cerebellar_Hemisphere
AFR-like	ENSG00000204632	6	HLA-G	29794744	rs17179851	C	T	0.10596	0.897878	0.139105	1.08464e-10	0.00528635	0.00638662	0.407827	0.388536	0.93271	Brain_Cerebellar_Hemisphere
AFR-like	ENSG00000233265	6	MICF	29820140	rs4248140	C	T	0.310155	0.703168	0.105146	2.2695e-11	0.0113706	0.00736583	0.122661	0.186015	0.871015	Brain_Cerebellar_Hemisphere
AFR-like	ENSG00000230521	6	HCG4P7	29855071	rs2734960	C	T	0.240618	1.06623	0.0891256	5.53639e-33	0.0107189	0.00531666	0.0437891	0.243182	0.81207	Brain_Cerebellar_Hemisphere
AFR-like	ENSG00000206341	6	HLA-H	29855350	rs2734960	C	T	0.240618	1.10733	0.0933599	1.89007e-32	0.0103211	0.00512059	0.043841	0.1486	0.81207	Brain_Cerebellar_Hemisphere
AFR-like	ENSG00000231130	6	HLA-T	29864431	rs4248140	C	T	0.310155	0.68647	0.108802	2.8024e-10	0.0116472	0.00756978	0.12389	0.0906771	0.871892	Brain_Cerebellar_Hemisphere
AFR-like	ENSG00000227262	6	HCG4B	29893760	rs9260826	A	T	0.0717439	1.21546	0.183188	3.24397e-11	-0.0101575	0.00782046	0.194002	0.132271	0.894363	Brain_Cerebellar_Hemisphere
AFR-like	ENSG00000230795	6	HLA-K	29894236	rs2247504	A	G	0.374172	-0.935	0.0904027	4.52052e-25	0.000924055	0.0047467	0.845649	0.27075	0.995484	Brain_Cerebellar_Hemisphere
AFR-like	ENSG00000206503	6	HLA-A	29909037	rs2517674	T	G	0.215232	-0.757822	0.0984236	1.36497e-14	0.000764724	0.0060026	0.898625	0.502598	0.995484	Brain_Cerebellar_Hemisphere
AFR-like	ENSG00000235290	6	HLA-W	29924373	rs2245961	A	C	0.654525	0.661754	0.10025	4.08345e-11	0.00317343	0.00659173	0.630214	0.188255	0.977196	Brain_Cerebellar_Hemisphere
AFR-like	ENSG00000204623	6	ZNRD1-AS1	29968788	rs3134879	C	T	0.354305	-0.395839	0.048374	2.77103e-16	0.0220553	0.0136528	0.106216	0.0640792	0.863305	Brain_Cerebellar_Hemisphere
AFR-like	ENSG00000237669	6	HCG4P3	29973898	rs9261113	G	T	0.172185	-0.821521	0.114546	7.39261e-13	-0.0062945	0.0060477	0.297964	0.390901	0.92638	Brain_Cerebellar_Hemisphere
AFR-like	ENSG00000204622	6	HLA-J	29974360	rs4248140	C	T	0.310155	0.910204	0.0882681	6.23157e-25	0.00878427	0.00560187	0.116859	0.137918	0.863305	Brain_Cerebellar_Hemisphere
AFR-like	ENSG00000204619	6	PPP1R11	30034486	rs12663534	C	A	0.0529801	0.713962	0.0991355	5.93886e-13	0.0111457	0.00786487	0.156439	0.37196	0.887276	Brain_Cerebellar_Hemisphere
AFR-like	ENSG00000204618	6	RNF39	30038043	rs2285805	G	C	0.0673289	1.55311	0.145583	1.43317e-26	0.00492191	0.00343652	0.152076	0.298286	0.88371	Brain_Cerebellar_Hemisphere
AFR-like	ENSG00000234127	6	TRIM26	30152232	rs885912	A	C	0.201987	0.493303	0.0655352	5.18024e-14	0.00902907	0.00938434	0.335978	0.121596	0.92638	Brain_Cerebellar_Hemisphere
AFR-like	ENSG00000231074	6	HCG18	30255174	rs1264623	C	A	0.263797	0.393994	0.0531946	1.2953e-13	0.0123406	0.0119579	0.302071	0.79509	0.92638	Brain_Cerebellar_Hemisphere
AFR-like	ENSG00000137337	6	MDC1	30667584	rs3132592	C	T	0.0540839	0.573547	0.102766	2.39e-08	-0.00559527	0.00963841	0.561565	0.686597	0.967666	Brain_Cerebellar_Hemisphere
AFR-like	ENSG00000137312	6	FLOT1	30695486	rs12527415	T	C	0.30574	-0.425082	0.0543199	5.0551e-15	0.00551705	0.0107641	0.608273	0.237349	0.974146	Brain_Cerebellar_Hemisphere
AFR-like	ENSG00000137411	6	VARS2	30876019	rs2535338	T	C	0.405077	0.587988	0.0655925	3.12382e-19	0.000268628	0.00809122	0.973515	0.414102	0.997034	Brain_Cerebellar_Hemisphere
AFR-like	ENSG00000204540	6	PSORS1C1	31082527	rs3132558	G	C	0.777042	-0.622189	0.106006	4.37412e-09	-0.00419623	0.0095004	0.658713	0.268663	0.978535	Brain_Cerebellar_Hemisphere
AFR-like	ENSG00000204536	6	CCHCR1	31110216	rs3130455	T	A	0.207506	0.553547	0.0751876	1.80883e-13	0.014424	0.0114165	0.206431	0.0190942	0.894363	Brain_Cerebellar_Hemisphere
AFR-like	ENSG00000137310	6	TCF19	31126319	rs3130930	A	T	0.731788	-0.794377	0.0859483	2.40803e-20	-0.0106134	0.00689419	0.12369	0.151637	0.871892	Brain_Cerebellar_Hemisphere
AFR-like	ENSG00000204531	6	POU5F1	31132119	rs1052989	T	C	0.155629	0.799112	0.116645	7.34366e-12	0.00121113	0.00732794	0.868726	0.18823	0.995484	Brain_Cerebellar_Hemisphere
AFR-like	ENSG00000204528	6	PSORS1C3	31141512	rs11966319	T	C	0.104857	1.26833	0.144177	1.40452e-18	-0.00103844	0.0072162	0.885576	0.276341	0.995484	Brain_Cerebellar_Hemisphere
AFR-like	ENSG00000272501	6	XXbac-BPG299F13.17	31162977	rs6937752	T	C	0.350993	-0.514646	0.064272	1.17248e-15	0.00898817	0.00902606	0.319346	0.220171	0.92638	Brain_Cerebellar_Hemisphere
AFR-like	ENSG00000206344	6	HCG27	31165537	rs3130518	C	T	0.881898	0.706269	0.0811431	3.20408e-18	-0.0211268	0.0103432	0.041095	0.0180584	0.805658	Brain_Cerebellar_Hemisphere
AFR-like	ENSG00000204525	6	HLA-C	31236526	rs2524098	T	G	0.714128	-1.0576	0.0746098	1.30678e-45	0.00445429	0.00520502	0.392126	0.164556	0.93271	Brain_Cerebellar_Hemisphere
AFR-like	ENSG00000231402	6	WASF5P	31255287	rs6457374	T	C	0.786976	-0.732325	0.0974835	5.80995e-14	0.0101416	0.0103962	0.329308	0.0919903	0.92638	Brain_Cerebellar_Hemisphere
AFR-like	ENSG00000234745	6	HLA-B	31321649	rs2523570	T	C	0.193157	0.567425	0.0846301	2.01728e-11	0.00969266	0.0099887	0.331866	0.562987	0.92638	Brain_Cerebellar_Hemisphere
AFR-like	ENSG00000271581	6	XXbac-BPG248L24.12	31324424	rs2523585	C	T	0.700883	-1.07342	0.0955562	2.79552e-29	0.00151509	0.00461877	0.74289	0.366505	0.990188	Brain_Cerebellar_Hemisphere
AFR-like	ENSG00000204520	6	MICA	31371356	rs4959071	C	T	0.15894	1.16783	0.130582	3.77724e-19	0.00461005	0.00404271	0.254146	0.0666443	0.917018	Brain_Cerebellar_Hemisphere
AFR-like	ENSG00000204516	6	MICB	31462658	rs2246618	T	C	0.298013	1.1895	0.0908143	3.37373e-39	-0.00145715	0.00379832	0.701253	0.350631	0.990188	Brain_Cerebellar_Hemisphere
AFR-like	ENSG00000204463	6	BAG6	31606805	rs707919	G	A	0.292494	0.435572	0.0651949	2.37197e-11	-0.0322451	0.0229585	0.160172	0.0202123	0.887276	Brain_Cerebellar_Hemisphere
AFR-like	ENSG00000240053	6	LY6G5B	31637944	rs1266073	A	C	0.253863	-0.322173	0.0427834	5.06104e-14	-0.0337501	0.0144096	0.0191704	0.39047	0.777258	Brain_Cerebellar_Hemisphere
AFR-like	ENSG00000204428	6	LY6G5C	31644461	rs805290	T	C	0.253863	-1.01557	0.064324	3.74176e-56	-0.00975743	0.00439901	0.0265481	0.314115	0.802815	Brain_Cerebellar_Hemisphere
AFR-like	ENSG00000213722	6	DDAH2	31694815	rs1144708	T	C	0.33223	-0.242309	0.0420166	8.07031e-09	-0.0311267	0.0206271	0.131295	0.238526	0.87331	Brain_Cerebellar_Hemisphere
AFR-like	ENSG00000204351	6	SKIV2L	31926857	rs389512	C	G	0.107064	0.72199	0.0773893	1.06547e-20	0.00408995	0.00638854	0.522042	0.884351	0.956537	Brain_Cerebellar_Hemisphere
AFR-like	ENSG00000244731	6	C4A	31949801	rs1265905	G	A	0.089404	-1.36582	0.157768	4.838e-18	0.00346631	0.00725656	0.632879	0.0390116	0.977196	Brain_Cerebellar_Hemisphere
AFR-like	ENSG00000204338	6	CYP21A1P	31973413	rs204883	A	G	0.374172	0.800376	0.0975901	2.37598e-16	-0.00828111	0.00640095	0.195758	0.0239104	0.894363	Brain_Cerebellar_Hemisphere
AFR-like	ENSG00000250535	6	STK19P	31981047	rs12197599	T	C	0.0264901	2.26469	0.354884	1.75376e-10	-0.00616721	0.0079779	0.4395	0.161314	0.942369	Brain_Cerebellar_Hemisphere
AFR-like	ENSG00000231852	6	CYP21A2	32006042	rs9275576	T	C	0.10596	1.1287	0.165862	1.01024e-11	-8.54281e-05	0.00710348	0.990405	0.344702	0.997938	Brain_Cerebellar_Hemisphere
AFR-like	ENSG00000204308	6	RNF5	32146131	rs3131300	G	A	0.147903	-0.580213	0.0756342	1.7026e-14	-0.00588695	0.0116346	0.612867	0.0129523	0.974944	Brain_Cerebellar_Hemisphere
AFR-like	ENSG00000198502	6	HLA-DRB5	32485120	rs71536528	A	G	0.877483	-1.19632	0.105821	1.23734e-29	-0.00227747	0.00491045	0.642791	0.656965	0.978367	Brain_Cerebellar_Hemisphere
AFR-like	ENSG00000229391	6	HLA-DRB6	32520490	rs9271567	T	C	0.366446	0.816891	0.0819595	2.12544e-23	-0.00199255	0.00574869	0.728885	0.369051	0.990188	Brain_Cerebellar_Hemisphere
AFR-like	ENSG00000196126	6	HLA-DRB1	32546546	rs9271557	C	T	0.674393	-0.585746	0.080832	4.27797e-13	-0.00152087	0.00774101	0.844243	0.547758	0.995484	Brain_Cerebellar_Hemisphere
AFR-like	ENSG00000179344	6	HLA-DQB1	32627244	rs9274660	G	A	0.615894	-0.933294	0.0876334	1.74393e-26	-0.00333884	0.00469752	0.477229	0.74069	0.942418	Brain_Cerebellar_Hemisphere
AFR-like	ENSG00000237541	6	HLA-DQA2	32709119	rs685810	G	A	0.296909	0.928894	0.0965165	6.31969e-22	0.00480879	0.00546935	0.379279	0.358207	0.93271	Brain_Cerebellar_Hemisphere
AFR-like	ENSG00000232629	6	HLA-DQB2	32723875	rs9274660	G	A	0.615894	0.735734	0.104218	1.6705e-12	0.00423539	0.00597582	0.478477	0.626417	0.942418	Brain_Cerebellar_Hemisphere
AFR-like	ENSG00000241106	6	HLA-DOB	32780540	rs2621326	A	G	0.405077	-0.816011	0.0904299	1.81864e-19	0.0031416	0.00549971	0.567844	0.604447	0.970563	Brain_Cerebellar_Hemisphere
AFR-like	ENSG00000204267	6	TAP2	32789610	rs4148868	A	G	0.421634	0.64417	0.0959103	1.86292e-11	0.0046352	0.00695833	0.505324	0.678566	0.949633	Brain_Cerebellar_Hemisphere
AFR-like	ENSG00000204257	6	HLA-DMA	32916390	rs73409691	T	G	0.0463576	1.76787	0.171584	6.81275e-25	0.00818555	0.00751345	0.275954	0.377095	0.92474	Brain_Cerebellar_Hemisphere
AFR-like	ENSG00000204256	6	BRD2	32936437	rs116351251	C	T	0.0474614	-0.626376	0.100657	4.88043e-10	-0.00497944	0.0126153	0.693054	0.872355	0.98811	Brain_Cerebellar_Hemisphere
AFR-like	ENSG00000204252	6	HLA-DOA	32971955	rs381218	T	G	0.238411	-0.93665	0.0902949	3.2825e-25	0.00920909	0.00795328	0.246905	0.647591	0.904635	Brain_Cerebellar_Hemisphere
AFR-like	ENSG00000231389	6	HLA-DPA1	33032346	rs13213265	C	T	0.152318	-0.850328	0.102184	8.68024e-17	-0.00747114	0.00525004	0.154718	0.118465	0.88371	Brain_Cerebellar_Hemisphere
AFR-like	ENSG00000231461	6	HLA-DPA2	33059530	rs9469357	T	C	0.0375276	1.55036	0.233888	3.388e-11	-0.00153909	0.0056052	0.783637	0.0443652	0.993807	Brain_Cerebellar_Hemisphere
AFR-like	ENSG00000224557	6	HLA-DPB2	33080228	rs3116971	T	C	0.40287	1.01548	0.0843744	2.31496e-33	0.00191413	0.00437356	0.661633	0.838686	0.978535	Brain_Cerebellar_Hemisphere
AFR-like	ENSG00000237398	6	HLA-DPA3	33098993	rs3130150	C	T	0.580574	0.790301	0.102996	1.67853e-14	0.00373954	0.00558444	0.50309	0.94385	0.949512	Brain_Cerebellar_Hemisphere
AFR-like	ENSG00000230313	6	HCG24	33112560	rs9277791	A	G	0.157837	1.01155	0.132693	2.47413e-14	0.000855199	0.00920338	0.925965	0.882401	0.997034	Brain_Cerebellar_Hemisphere
AFR-like	ENSG00000204248	6	COL11A2	33130458	rs721846	G	A	0.581678	0.644453	0.0828004	7.07059e-15	0.00331801	0.00682951	0.627085	0.211869	0.977196	Brain_Cerebellar_Hemisphere
AFR-like	ENSG00000204228	6	HSD17B8	33172419	rs421446	G	A	0.280353	-0.35587	0.0651854	4.77873e-08	0.00448835	0.0126219	0.722139	0.0314338	0.990188	Brain_Cerebellar_Hemisphere
AFR-like	ENSG00000231500	6	RPS18	33239787	rs17215231	T	C	0.0739514	-0.769935	0.0697938	2.69129e-28	0.0356295	0.0250203	0.15444	0.051669	0.88371	Brain_Cerebellar_Hemisphere
AFR-like	ENSG00000030110	6	BAK1	33540329	rs210143	C	T	0.720751	-0.399099	0.0688909	6.90566e-09	0.000804366	0.0124833	0.948623	0.854245	0.997034	Brain_Cerebellar_Hemisphere
AFR-like	ENSG00000137288	6	UQCC2	33662070	rs2281831	A	G	0.197572	-0.328747	0.0539736	1.12292e-09	0.000528973	0.022747	0.981447	0.0315689	0.997111	Brain_Cerebellar_Hemisphere
AFR-like	ENSG00000161904	6	LEMD2	33738979	rs2281831	A	G	0.197572	-0.360737	0.0521739	4.70769e-12	0.000482064	0.0207298	0.981447	0.0681549	0.997111	Brain_Cerebellar_Hemisphere
AFR-like	ENSG00000124493	6	GRM4	33989628	rs75086809	A	G	0.0573951	0.777624	0.126667	8.29793e-10	0.00594607	0.0249449	0.811595	0.15737	0.995484	Brain_Cerebellar_Hemisphere
AFR-like	ENSG00000196821	6	C6orf106	34555065	rs6907508	G	A	0.120309	0.316976	0.0502123	2.74182e-10	0.0161383	0.0343836	0.638812	0.0928923	0.978367	Brain_Cerebellar_Hemisphere
AFR-like	ENSG00000065060	6	UHRF1BP1	34759857	rs2395604	C	A	0.337748	0.342798	0.0335694	1.75907e-24	0.0208884	0.0139014	0.13294	0.11531	0.874143	Brain_Cerebellar_Hemisphere
AFR-like	ENSG00000096063	6	SRPK1	35800743	rs659532	G	C	0.307947	0.205642	0.0377088	4.94087e-08	0.0150011	0.0222614	0.500401	0.0555412	0.949512	Brain_Cerebellar_Hemisphere
AFR-like	ENSG00000112053	6	SLC26A8	35911291	rs2395649	C	T	0.389625	-0.588961	0.071989	2.80894e-16	0.0138821	0.00819106	0.0901155	0.160535	0.863305	Brain_Cerebellar_Hemisphere
AFR-like	ENSG00000112062	6	MAPK14	35995488	rs9296174	C	T	0.547461	0.287055	0.0501454	1.03764e-08	-0.00188601	0.0181908	0.917424	0.407692	0.996823	Brain_Cerebellar_Hemisphere
AFR-like	ENSG00000156711	6	MAPK13	36095586	rs664367	G	A	0.554084	-0.695601	0.066984	2.91432e-25	0.000436236	0.00797348	0.956369	0.559071	0.997034	Brain_Cerebellar_Hemisphere
AFR-like	ENSG00000246982	6	RP1-179N16.6	36114475	rs1059227	C	A	0.664459	-0.600246	0.0830054	4.78003e-13	-0.00294727	0.00866947	0.733886	0.160998	0.990188	Brain_Cerebellar_Hemisphere
AFR-like	ENSG00000164530	6	PI16	36922209	rs62406522	T	C	0.152318	0.794555	0.119061	2.49737e-11	0.00179984	0.0146267	0.902066	0.0856255	0.995484	Brain_Cerebellar_Hemisphere
AFR-like	ENSG00000112130	6	RNF8	37321748	rs2284923	T	C	0.452539	-0.276724	0.0383556	5.40533e-13	-0.0045151	0.0160923	0.779035	0.622924	0.993807	Brain_Cerebellar_Hemisphere
AFR-like	ENSG00000198937	6	CCDC167	37450696	rs1757177	T	C	0.643488	0.307867	0.0541727	1.32304e-08	-0.00377042	0.0145144	0.79504	0.269465	0.994159	Brain_Cerebellar_Hemisphere
AFR-like	ENSG00000204091	6	TDRG1	40302693	rs35167332	G	A	0.15894	-0.707817	0.0896439	2.88282e-15	-0.0150194	0.00781644	0.0546663	0.349195	0.81207	Brain_Cerebellar_Hemisphere
AFR-like	ENSG00000204092	6	LINC00951	40312083	rs36074079	A	G	0.166667	-0.672188	0.0851715	2.96984e-15	-0.0166049	0.00822902	0.0436072	0.211289	0.81207	Brain_Cerebellar_Hemisphere
AFR-like	ENSG00000226070	6	RP11-552E20.4	40326483	rs36074079	A	G	0.166667	-0.708605	0.109843	1.11079e-10	-0.0157515	0.00793182	0.0470483	0.24117	0.81207	Brain_Cerebellar_Hemisphere
AFR-like	ENSG00000156564	6	LRFN2	40359325	rs72859110	T	G	0.164459	-0.841249	0.0973087	5.37312e-18	-0.0184864	0.00769188	0.016245	0.133814	0.777258	Brain_Cerebellar_Hemisphere
AFR-like	ENSG00000001167	6	NFYA	41040684	rs62396346	G	A	0.0905077	0.435022	0.0732797	2.91238e-09	0.039618	0.0387449	0.306529	0.210248	0.92638	Brain_Cerebellar_Hemisphere
AFR-like	ENSG00000161912	6	ADCY10P1	41068761	rs2294694	A	G	0.335541	0.510809	0.0722361	1.53396e-12	0.00334742	0.00862299	0.69787	0.519385	0.98937	Brain_Cerebellar_Hemisphere
AFR-like	ENSG00000112561	6	TFEB	41651716	rs55866330	T	C	0.133554	0.650107	0.0842365	1.18502e-14	0.0025533	0.00880118	0.771733	0.515241	0.993807	Brain_Cerebellar_Hemisphere
AFR-like	ENSG00000137218	6	FRS3	41737914	rs12530404	T	C	0.269316	0.409825	0.048611	3.43576e-17	0.00546962	0.0149011	0.713573	0.0930682	0.990188	Brain_Cerebellar_Hemisphere
AFR-like	ENSG00000124641	6	MED20	41873092	rs3804281	G	A	0.549669	0.388449	0.0678053	1.01091e-08	0.010617	0.0126745	0.402221	0.164811	0.93271	Brain_Cerebellar_Hemisphere
AFR-like	ENSG00000112599	6	GUCA1B	42152139	rs13197564	T	C	0.618102	0.637773	0.0734308	3.77548e-18	-0.00525648	0.00766099	0.492627	0.373564	0.948571	Brain_Cerebellar_Hemisphere
AFR-like	ENSG00000112619	6	PRPH2	42664340	rs13214506	A	G	0.275938	1.06359	0.0923021	1.01126e-30	-0.002557	0.00549404	0.641636	0.237496	0.978367	Brain_Cerebellar_Hemisphere
AFR-like	ENSG00000146223	6	RPL7L1	42847356	rs9471941	G	A	0.271523	-0.318262	0.0517658	7.84071e-10	-0.0330624	0.0206251	0.108931	0.00580244	0.863305	Brain_Cerebellar_Hemisphere
AFR-like	ENSG00000124713	6	GNMT	42928496	rs10948059	T	C	0.50883	-0.573403	0.0668922	1.01663e-17	-0.0181159	0.00794071	0.0225252	0.0342191	0.802815	Brain_Cerebellar_Hemisphere
AFR-like	ENSG00000124587	6	PEX6	42931608	rs9462857	C	T	0.481236	0.348052	0.0455737	2.22132e-14	0.0280736	0.013428	0.0365569	0.528556	0.802815	Brain_Cerebellar_Hemisphere
AFR-like	ENSG00000137216	6	TMEM63B	44094651	rs4714761	T	C	0.0739514	0.943232	0.10382	1.03479e-19	0.0317162	0.018688	0.0896692	0.194727	0.863305	Brain_Cerebellar_Hemisphere
AFR-like	ENSG00000146221	6	TCTE1	44246480	rs325001	T	C	0.559603	-0.491477	0.068095	5.29433e-13	-0.000812654	0.0101576	0.936234	0.685842	0.997034	Brain_Cerebellar_Hemisphere
AFR-like	ENSG00000196284	6	SUPT3H	44777054	rs11961316	C	T	0.278146	0.907572	0.0881905	7.73333e-25	0.0187597	0.0105013	0.0740323	0.111141	0.835048	Brain_Cerebellar_Hemisphere
AFR-like	ENSG00000112796	6	ENPP5	46126924	rs2235881	A	G	0.541943	-0.634698	0.0525405	1.34464e-33	0.00394797	0.00831048	0.634745	0.119221	0.977196	Brain_Cerebellar_Hemisphere
AFR-like	ENSG00000153291	6	SLC25A27	46620678	rs34964632	G	A	0.283664	0.963703	0.0772905	1.10777e-35	0.00558407	0.00513899	0.27721	0.519711	0.925607	Brain_Cerebellar_Hemisphere
AFR-like	ENSG00000180113	6	TDRD6	46655612	rs34964632	G	A	0.283664	-0.860662	0.0748725	1.39731e-30	-0.00625261	0.0057581	0.277532	0.182147	0.925846	Brain_Cerebellar_Hemisphere
AFR-like	ENSG00000146070	6	PLA2G7	46671938	rs1421378	G	A	0.413907	0.653724	0.0899588	3.6775e-13	0.00237815	0.00820665	0.771982	0.100754	0.993807	Brain_Cerebellar_Hemisphere
AFR-like	ENSG00000270761	6	RP11-385F7.1	47444979	rs9369717	G	T	0.246137	-0.903497	0.0981579	3.43192e-20	0.00309282	0.00638219	0.627958	0.46703	0.977196	Brain_Cerebellar_Hemisphere
AFR-like	ENSG00000153294	6	GPR115	47653600	rs1385743	G	T	0.681015	0.605287	0.0813879	1.02949e-13	0.00458883	0.00729359	0.529244	0.035903	0.957587	Brain_Cerebellar_Hemisphere
AFR-like	ENSG00000146085	6	MUT	49398073	rs10223447	C	T	0.0143488	0.970431	0.167998	7.62964e-09	0.00533172	0.00798715	0.504429	0.280305	0.949581	Brain_Cerebellar_Hemisphere
AFR-like	ENSG00000031691	6	CENPQ	49431091	rs6908203	C	T	0.459161	-0.484658	0.0702917	5.38812e-12	-0.0128698	0.00927193	0.165124	0.254377	0.887276	Brain_Cerebellar_Hemisphere
AFR-like	ENSG00000197261	6	C6orf141	49518113	rs11758292	A	G	0.338852	-0.830811	0.088268	4.85075e-21	-0.0117657	0.0108119	0.276501	0.0466546	0.92474	Brain_Cerebellar_Hemisphere
AFR-like	ENSG00000170915	6	PAQR8	52226219	rs567084	G	T	0.524283	0.296355	0.0493595	1.92503e-09	-0.0113677	0.0150951	0.451405	0.268522	0.942369	Brain_Cerebellar_Hemisphere
AFR-like	ENSG00000216775	6	RP1-152L7.5	52529946	rs1513356	G	C	0.697572	-0.811994	0.080798	9.2164e-24	-0.000379612	0.00545272	0.944497	0.689984	0.997034	Brain_Cerebellar_Hemisphere
AFR-like	ENSG00000146147	6	MLIP	53794780	rs12193439	G	A	0.440397	-0.868112	0.0819737	3.31147e-26	-0.0151115	0.0099865	0.13023	0.0201974	0.87331	Brain_Cerebellar_Hemisphere
AFR-like	ENSG00000124749	6	COL21A1	55921388	rs72645374	C	T	0.13245	1.28164	0.149461	9.90105e-18	0.0206548	0.00783792	0.00840767	0.00185538	0.692287	Brain_Cerebellar_Hemisphere
AFR-like	ENSG00000151917	6	BEND6	56819773	rs9357934	A	G	0.786976	0.489477	0.0513618	1.57298e-21	0.0214869	0.00945462	0.0230481	0.00114656	0.802815	Brain_Cerebellar_Hemisphere
AFR-like	ENSG00000168116	6	KIAA1586	56911347	rs9382689	A	G	0.230684	-0.392808	0.0656757	2.21738e-09	0.0154685	0.0120797	0.200355	0.349462	0.894363	Brain_Cerebellar_Hemisphere
AFR-like	ENSG00000272541	6	XXbac-BPGBPG55C20.1	58182169	rs6915273	T	C	0.370861	-0.47925	0.0523609	5.54678e-20	-0.017264	0.0100551	0.0859905	0.108727	0.855128	Brain_Cerebellar_Hemisphere
AFR-like	ENSG00000272316	6	XXbac-BPGBPG55C20.2	58234838	rs4928441	G	A	0.714128	0.445166	0.0535495	9.31784e-17	0.0166716	0.0102341	0.103307	0.0681216	0.863305	Brain_Cerebellar_Hemisphere
AFR-like	ENSG00000215190	6	LINC00680	58272352	rs4928430	A	T	0.713024	-1.0299	0.0959851	7.37643e-27	-0.00974381	0.00460373	0.0343021	0.0525835	0.802815	Brain_Cerebellar_Hemisphere
AFR-like	ENSG00000112232	6	KHDRBS2	62389865	rs1204126	T	G	0.675497	-0.438641	0.0801943	4.50732e-08	-0.00606364	0.0103391	0.557556	0.074861	0.967317	Brain_Cerebellar_Hemisphere
AFR-like	ENSG00000168216	6	LMBRD1	70385694	rs2502557	A	G	0.98234	0.779751	0.120478	9.66224e-11	0.0146008	0.0061867	0.0182735	0.549121	0.777258	Brain_Cerebellar_Hemisphere
AFR-like	ENSG00000271967	6	RP11-134K13.4	71306141	rs6925112	A	G	0.377483	-0.475821	0.0608787	5.45784e-15	-0.00682053	0.00934131	0.465301	0.0702383	0.942369	Brain_Cerebellar_Hemisphere
AFR-like	ENSG00000119900	6	OGFRL1	71998506	rs866142	G	A	0.452539	-0.787075	0.0669556	6.64254e-32	0.00827651	0.00610114	0.174924	0.101551	0.888768	Brain_Cerebellar_Hemisphere
AFR-like	ENSG00000251360	6	KHDC1P1	73918806	rs7751361	G	A	0.745033	-0.866502	0.133406	8.29098e-11	0.0312375	0.0132364	0.0182765	0.00874616	0.777258	Brain_Cerebellar_Hemisphere
AFR-like	ENSG00000256980	6	KHDC1L	73933267	rs6904505	C	G	0.218543	0.56803	0.0768979	1.50391e-13	-0.015107	0.00846738	0.0744009	0.0583962	0.835048	Brain_Cerebellar_Hemisphere
AFR-like	ENSG00000234882	6	EIF3EP1	74001685	rs16883564	G	A	0.0783664	0.892407	0.129596	5.73468e-12	0.0109827	0.0108232	0.310231	0.0868615	0.92638	Brain_Cerebellar_Hemisphere
AFR-like	ENSG00000203908	6	KHDC3L	74072400	rs62438232	C	T	0.228477	0.528184	0.0801247	4.33865e-11	-0.00181957	0.00845029	0.829513	0.27464	0.995484	Brain_Cerebellar_Hemisphere
AFR-like	ENSG00000118407	6	FILIP1	76001575	rs2842462	C	T	0.388521	0.514776	0.0748603	6.13467e-12	-0.00393702	0.00868495	0.650322	0.05063	0.978367	Brain_Cerebellar_Hemisphere
AFR-like	ENSG00000196586	6	MYO6	76458909	rs62414802	C	T	0.347682	0.407536	0.0583435	2.84626e-12	0.046659	0.023583	0.0478724	0.0589793	0.81207	Brain_Cerebellar_Hemisphere
AFR-like	ENSG00000146243	6	IRAK1BP1	79577189	rs9361459	G	A	0.413907	-0.596933	0.0681555	1.98047e-18	-0.00188818	0.00749192	0.801018	0.491532	0.994159	Brain_Cerebellar_Hemisphere
AFR-like	ENSG00000112773	6	FAM46A	82201156	rs9689086	A	C	0.408389	-0.616285	0.0790995	6.63409e-15	0.00206379	0.00718918	0.774059	0.460089	0.993807	Brain_Cerebellar_Hemisphere
AFR-like	ENSG00000065833	6	ME1	83920108	rs13220730	C	T	0.241722	0.516946	0.0874745	3.42783e-09	0.0165227	0.0134026	0.217654	0.0617331	0.894363	Brain_Cerebellar_Hemisphere
AFR-like	ENSG00000220563	6	PKMP3	86369610	rs4348284	T	C	0.467991	-0.438207	0.0694038	2.7213e-10	0.000302711	0.0108638	0.97777	0.0518157	0.997034	Brain_Cerebellar_Hemisphere
AFR-like	ENSG00000203875	6	SNHG5	86370710	rs1059307	T	G	0.52649	0.631651	0.0708068	4.63073e-19	0.00756412	0.00801234	0.345139	0.0158925	0.92638	Brain_Cerebellar_Hemisphere
AFR-like	ENSG00000111850	6	SMIM8	88032301	rs55766318	A	G	0.107064	0.788266	0.0746072	4.3044e-26	0.00291636	0.00824874	0.723675	0.245647	0.990188	Brain_Cerebellar_Hemisphere
AFR-like	ENSG00000261366	6	MANEA-AS1	96023059	rs9400770	A	G	0.626932	-0.343634	0.0598752	9.5142e-09	-0.00769178	0.0143246	0.591292	0.935498	0.974146	Brain_Cerebellar_Hemisphere
AFR-like	ENSG00000172469	6	MANEA	96025419	rs10782175	C	T	0.662252	0.405597	0.057874	2.41276e-12	0.00440865	0.0150627	0.769762	0.764009	0.993807	Brain_Cerebellar_Hemisphere
AFR-like	ENSG00000014123	6	UFL1	96969471	rs9285393	A	C	0.204194	0.297134	0.0520957	1.17289e-08	-0.00777855	0.0180231	0.666042	0.184994	0.978535	Brain_Cerebellar_Hemisphere
AFR-like	ENSG00000123545	6	NDUFAF4	97337189	rs12202527	A	G	0.116998	0.439526	0.0531977	1.43112e-16	0.0469173	0.0297503	0.114787	0.068063	0.863305	Brain_Cerebellar_Hemisphere
AFR-like	ENSG00000186231	6	KLHL32	97372605	rs146625441	G	A	0.0794702	-0.943549	0.16071	4.32815e-09	-0.0143784	0.013654	0.292316	0.189882	0.92638	Brain_Cerebellar_Hemisphere
AFR-like	ENSG00000228506	6	RP11-98I9.4	99872798	rs4840044	G	A	0.477925	0.808983	0.0819587	5.58178e-23	-0.00041435	0.00562193	0.941247	0.886184	0.997034	Brain_Cerebellar_Hemisphere
AFR-like	ENSG00000272017	6	RP1-199J3.7	100015973	rs7754710	T	C	0.615894	-0.265906	0.047548	2.23986e-08	0.0137649	0.018451	0.455651	0.703627	0.942369	Brain_Cerebellar_Hemisphere
AFR-like	ENSG00000219755	6	RP1-199J3.5	100023588	rs330818	T	C	0.818985	0.954944	0.133274	7.76425e-13	-0.00769956	0.0123677	0.533579	0.69129	0.958552	Brain_Cerebellar_Hemisphere
AFR-like	ENSG00000085382	6	HACE1	105175968	rs2499660	C	T	0.530905	0.41632	0.0431899	5.45635e-22	0.00986065	0.0111449	0.376281	0.163924	0.93271	Brain_Cerebellar_Hemisphere
AFR-like	ENSG00000130348	6	QRSL1	107077453	rs2054365	A	G	0.408389	-0.71522	0.0564488	8.64586e-37	0.00887005	0.00841494	0.291845	0.38973	0.92638	Brain_Cerebellar_Hemisphere
AFR-like	ENSG00000229654	6	RP1-60O19.2	107143410	rs3121434	G	T	0.410596	0.762512	0.0874633	2.82968e-18	-0.0114053	0.00661052	0.0844678	0.279275	0.848181	Brain_Cerebellar_Hemisphere
AFR-like	ENSG00000081087	6	OSTM1	108362613	rs12530383	T	G	0.225166	0.247933	0.0442711	2.13939e-08	0.0218063	0.0235511	0.354492	0.134213	0.927032	Brain_Cerebellar_Hemisphere
AFR-like	ENSG00000135537	6	LACE1	108616098	rs1537860	T	C	0.846578	-0.451496	0.0761326	3.02222e-09	0.0135414	0.0106159	0.202106	0.394319	0.894363	Brain_Cerebellar_Hemisphere
AFR-like	ENSG00000118690	6	ARMC2	109169619	rs2768556	C	T	0.231788	0.582578	0.0544861	1.10672e-26	-0.00858502	0.00790948	0.277741	0.728971	0.925846	Brain_Cerebellar_Hemisphere
AFR-like	ENSG00000155085	6	AK9	109814059	rs9487069	G	T	0.379691	-0.628554	0.0713354	1.23757e-18	-0.0039687	0.00804539	0.621809	0.0391218	0.977196	Brain_Cerebellar_Hemisphere
AFR-like	ENSG00000053328	6	METTL24	110567131	rs4945854	G	T	0.921634	1.19473	0.154073	8.88146e-15	-0.00792223	0.0108478	0.465203	0.198824	0.942369	Brain_Cerebellar_Hemisphere
AFR-like	ENSG00000203797	6	DDO	110712974	rs6933664	G	T	0.337748	0.559874	0.0775752	5.30773e-13	0.00670857	0.00803853	0.40397	0.269579	0.93271	Brain_Cerebellar_Hemisphere
AFR-like	ENSG00000009413	6	REV3L	111620234	rs7741557	G	A	0.806843	-0.332112	0.0599138	2.9705e-08	0.0204057	0.0140538	0.14651	0.0177735	0.880852	Brain_Cerebellar_Hemisphere
AFR-like	ENSG00000255389	6	C6orf3	111921078	rs7766190	C	T	0.608168	-0.593676	0.0727954	3.47999e-16	-0.000194222	0.00742735	0.979138	0.470831	0.997111	Brain_Cerebellar_Hemisphere
AFR-like	ENSG00000203778	6	FAM229B	112408802	rs6940134	A	G	0.516556	0.456336	0.0566758	8.16554e-16	-0.00537964	0.00973051	0.580357	0.332547	0.973647	Brain_Cerebellar_Hemisphere
AFR-like	ENSG00000237021	6	RP3-486I3.7	116575370	rs11153606	T	A	0.216336	-0.68603	0.122908	2.38225e-08	-0.00407152	0.010164	0.688729	0.612608	0.986161	Brain_Cerebellar_Hemisphere
AFR-like	ENSG00000189241	6	TSPYL1	116597741	rs1204861	G	A	0.218543	0.41814	0.0651012	1.33681e-10	-0.00330746	0.0130161	0.799414	0.463968	0.994159	Brain_Cerebellar_Hemisphere
AFR-like	ENSG00000111860	6	CEP85L	118781935	rs11153773	T	C	0.321192	-0.409805	0.0608577	1.65259e-11	0.00193162	0.0128946	0.880922	0.825155	0.995484	Brain_Cerebellar_Hemisphere
AFR-like	ENSG00000188580	6	NKAIN2	124125286	rs802303	G	A	0.689845	-0.408878	0.0675859	1.45065e-09	0.0305289	0.0130374	0.0191997	0.00866397	0.777258	Brain_Cerebellar_Hemisphere
AFR-like	ENSG00000111907	6	TPD52L1	125440195	rs959905	T	C	0.452539	-0.550399	0.0830093	3.34383e-11	0.000321553	0.00830527	0.969116	0.330562	0.997034	Brain_Cerebellar_Hemisphere
AFR-like	ENSG00000237742	6	RP11-624M8.1	125899704	rs9385383	A	C	0.611479	-0.480547	0.0746974	1.24901e-10	0.018349	0.00963736	0.0569175	0.295714	0.81725	Brain_Cerebellar_Hemisphere
AFR-like	ENSG00000197594	6	ENPP1	132129156	rs12201710	A	G	0.246137	-0.545959	0.0831938	5.29151e-11	3.44943e-05	0.0140871	0.998046	0.598651	0.999322	Brain_Cerebellar_Hemisphere
AFR-like	ENSG00000079931	6	MOXD1	132617194	rs56336490	G	A	0.164459	-0.690833	0.125772	3.95697e-08	0.00385406	0.0121145	0.750381	0.336706	0.990188	Brain_Cerebellar_Hemisphere
AFR-like	ENSG00000146411	6	SLC2A12	134309835	rs2811684	G	A	0.502208	0.42576	0.0645019	4.09115e-11	-0.00192801	0.0126056	0.878438	0.00546123	0.995484	Brain_Cerebellar_Hemisphere
AFR-like	ENSG00000118514	6	ALDH8A1	135238528	rs4440481	C	T	0.408389	-0.958806	0.0650664	3.79683e-49	0.0020674	0.00463197	0.655357	0.000181718	0.978367	Brain_Cerebellar_Hemisphere
AFR-like	ENSG00000232876	6	CTA-212D2.2	135376171	rs9376085	C	T	0.46468	-0.787232	0.0972736	5.82273e-16	-0.0108213	0.00582426	0.0631733	0.236402	0.81725	Brain_Cerebellar_Hemisphere
AFR-like	ENSG00000135541	6	AHI1	135604670	rs2207000	T	C	0.207506	-0.813282	0.0706499	1.15534e-30	-0.00977748	0.00564811	0.0834328	0.203651	0.843792	Brain_Cerebellar_Hemisphere
AFR-like	ENSG00000234084	6	RP3-388E23.2	135622706	rs2207000	T	C	0.207506	-0.789807	0.0691218	3.08979e-30	-0.0100681	0.00581697	0.083485	0.213043	0.843792	Brain_Cerebellar_Hemisphere
AFR-like	ENSG00000197442	6	MAP3K5	136878185	rs59122276	T	C	0.0441501	-1.30754	0.212616	7.75966e-10	-0.00347916	0.00411312	0.397625	0.135982	0.93271	Brain_Cerebellar_Hemisphere
AFR-like	ENSG00000051620	6	HEBP2	138724668	rs1928278	A	G	0.0596026	-1.24449	0.141036	1.10536e-18	-0.00447298	0.00374599	0.23245	0.0387472	0.902656	Brain_Cerebellar_Hemisphere
AFR-like	ENSG00000135540	6	NHSL1	138743180	rs9484174	T	G	0.0596026	0.870232	0.126234	5.43184e-12	0.00174901	0.00579263	0.7627	0.236851	0.991508	Brain_Cerebellar_Hemisphere
AFR-like	ENSG00000225177	6	RP11-390P2.4	139013685	rs9402989	T	G	0.353201	0.551482	0.0744742	1.31147e-13	-0.00449055	0.00838453	0.592252	0.876287	0.974146	Brain_Cerebellar_Hemisphere
AFR-like	ENSG00000135597	6	REPS1	139224630	rs113946892	G	A	0.0728477	-1.06837	0.106479	1.08478e-23	0.00203689	0.0177105	0.908437	0.241172	0.995484	Brain_Cerebellar_Hemisphere
AFR-like	ENSG00000234147	6	RP3-460G2.2	141167095	rs664281	T	C	0.68543	-0.857496	0.0869901	6.3678e-23	-0.00117167	0.00514964	0.820016	0.42047	0.995484	Brain_Cerebellar_Hemisphere
AFR-like	ENSG00000189007	6	ADAT2	143743969	rs2496595	T	C	0.318985	0.451713	0.0619271	3.00277e-13	0.00919162	0.0150975	0.542644	0.607082	0.962545	Brain_Cerebellar_Hemisphere
AFR-like	ENSG00000235652	6	RP11-545I5.3	146136048	rs62435775	C	G	0.328918	0.460497	0.0647177	1.11529e-12	-0.00301237	0.012521	0.809876	0.579802	0.99517	Brain_Cerebellar_Hemisphere
AFR-like	ENSG00000111962	6	UST	149068464	rs17665064	G	A	0.261589	-0.695692	0.118418	4.23117e-09	-0.00251893	0.0104186	0.808957	0.138711	0.99517	Brain_Cerebellar_Hemisphere
AFR-like	ENSG00000228408	6	RP1-111D6.3	149539062	rs9377197	A	C	0.286976	0.835694	0.0851654	9.93689e-23	0.00503439	0.00552929	0.362561	0.350803	0.927032	Brain_Cerebellar_Hemisphere
AFR-like	ENSG00000220848	6	RPS18P9	149915220	rs9331657	C	T	0.448124	0.435598	0.0737251	3.45426e-09	0.0102775	0.0140714	0.465154	0.108802	0.942369	Brain_Cerebellar_Hemisphere
AFR-like	ENSG00000120253	6	NUP43	150045451	rs9800614	A	G	0.371965	0.629382	0.0693479	1.12929e-19	0.0121946	0.00723037	0.0916835	0.0528178	0.863305	Brain_Cerebellar_Hemisphere
AFR-like	ENSG00000268592	6	RP11-244K5.8	150183733	rs7742993	A	G	0.400662	0.444645	0.0811468	4.26492e-08	-0.0124357	0.0104582	0.234405	0.0225766	0.902656	Brain_Cerebellar_Hemisphere
AFR-like	ENSG00000216906	6	RP11-350J20.9	150225379	rs9371505	C	A	0.40287	0.691339	0.0919348	5.48247e-14	0.000653049	0.00634228	0.917989	0.134535	0.996823	Brain_Cerebellar_Hemisphere
AFR-like	ENSG00000203722	6	RAET1G	150238014	rs9322225	C	G	0.400662	1.11334	0.0843886	9.6265e-40	-0.00167815	0.00426864	0.694221	0.0510152	0.98828	Brain_Cerebellar_Hemisphere
AFR-like	ENSG00000131015	6	ULBP2	150263136	rs1951931	A	C	0.163355	-0.819874	0.104108	3.40142e-15	-0.00598055	0.00547661	0.274826	0.542229	0.92474	Brain_Cerebellar_Hemisphere
AFR-like	ENSG00000111981	6	ULBP1	150285143	rs35409210	C	T	0.161148	-1.08134	0.0952855	7.5517e-30	-0.00549109	0.00415045	0.185832	0.578265	0.894363	Brain_Cerebellar_Hemisphere
AFR-like	ENSG00000112031	6	MTRF1L	153308497	rs7752197	T	C	0.656733	-1.19649	0.0808359	1.43325e-49	-0.00232116	0.00718013	0.746487	0.392351	0.990188	Brain_Cerebellar_Hemisphere
AFR-like	ENSG00000235381	6	RP11-477D19.2	155574273	rs1331212	T	C	0.430464	0.93896	0.0609377	1.43467e-53	0.00282732	0.00479933	0.555789	0.0512712	0.967317	Brain_Cerebellar_Hemisphere
AFR-like	ENSG00000215712	6	TMEM242	157710418	rs9379315	G	C	0.217439	-0.464819	0.0534758	3.55664e-18	0.00643598	0.011041	0.559949	0.927483	0.967317	Brain_Cerebellar_Hemisphere
AFR-like	ENSG00000213078	6	RP5-933K21.2	157787022	rs2749677	T	G	0.171082	-0.758617	0.117329	1.0082e-10	0.00121125	0.00722217	0.866809	0.643426	0.995484	Brain_Cerebellar_Hemisphere
AFR-like	ENSG00000272047	6	GTF2H5	158589384	rs6900900	A	G	0.445916	0.316391	0.049833	2.16686e-10	-0.00652545	0.0147237	0.657626	0.795639	0.978535	Brain_Cerebellar_Hemisphere
AFR-like	ENSG00000130338	6	TULP4	158733692	rs9346735	A	G	0.396247	0.725872	0.0710189	1.59973e-24	-0.00127806	0.00754716	0.865527	0.440563	0.995484	Brain_Cerebellar_Hemisphere
AFR-like	ENSG00000271913	6	RP1-111C20.4	159409210	rs926657	T	C	0.0596026	-0.601613	0.106371	1.55138e-08	-0.00474223	0.00746103	0.525037	0.455403	0.957519	Brain_Cerebellar_Hemisphere
AFR-like	ENSG00000112110	6	MRPL18	160210844	rs4709368	C	T	0.742826	-0.240311	0.0434943	3.29269e-08	-0.0126293	0.0185564	0.496132	0.625506	0.949512	Brain_Cerebellar_Hemisphere
AFR-like	ENSG00000026652	6	AGPAT4	161551011	rs3778224	C	T	0.456954	0.472695	0.0710024	2.78622e-11	-0.0129548	0.00958798	0.176647	0.172802	0.889066	Brain_Cerebellar_Hemisphere
AFR-like	ENSG00000112530	6	PACRG	163148164	rs66594243	C	T	0.104857	0.662731	0.0939031	1.69398e-12	-0.0504664	0.0169011	0.00282658	0.000182337	0.513524	Brain_Cerebellar_Hemisphere
AFR-like	ENSG00000026297	6	RNASET2	167342992	rs9347170	T	C	0.360927	0.588605	0.0699896	4.10378e-17	-0.00595355	0.00773061	0.441225	0.024469	0.942369	Brain_Cerebellar_Hemisphere
AFR-like	ENSG00000235994	6	RP3-470B24.5	168376604	rs2516611	T	C	0.565121	-0.810336	0.0999629	5.21568e-16	-0.0021449	0.00549034	0.696042	0.203166	0.988822	Brain_Cerebellar_Hemisphere
AFR-like	ENSG00000229921	6	KIF25-AS1	168393502	rs2516611	T	C	0.565121	-0.875774	0.0985897	6.50713e-19	-0.00198464	0.00507912	0.695986	0.327321	0.988822	Brain_Cerebellar_Hemisphere
AFR-like	ENSG00000125337	6	KIF25	168396921	rs12203032	A	C	0.128035	1.2927	0.159815	6.02974e-16	0.0131267	0.00925263	0.155986	0.212088	0.887276	Brain_Cerebellar_Hemisphere
AFR-like	ENSG00000184465	6	WDR27	169857307	rs6459652	C	T	0.258278	-0.342214	0.0622864	3.92478e-08	-0.00515429	0.0153381	0.736836	0.771458	0.990188	Brain_Cerebellar_Hemisphere
AFR-like	ENSG00000261003	6	RP1-140C12.2	170723227	rs13207394	G	C	0.0916115	1.05877	0.134716	3.86282e-15	-0.00783116	0.0163876	0.632741	0.643667	0.977196	Brain_Cerebellar_Hemisphere
AFR-like	ENSG00000071994	6	PDCD2	170884383	rs75159687	C	T	0.0551876	1.32805	0.114827	6.14956e-31	-0.00478806	0.00631203	0.448115	0.407952	0.942369	Brain_Cerebellar_Hemisphere
AFR-like	ENSG00000240859	7	AC093627.10	149597	rs76029673	A	G	0.0397351	-1.53982	0.241942	1.96031e-10	0.00774514	0.012251	0.527252	0.784214	0.957519	Brain_Cerebellar_Hemisphere
AFR-like	ENSG00000223855	7	AC147651.3	560028	rs9770574	A	G	0.0706402	1.18916	0.0916345	1.64793e-38	0.00309114	0.00712282	0.664305	0.688047	0.978535	Brain_Cerebellar_Hemisphere
AFR-like	ENSG00000164818	7	HEATR2	766338	rs4072597	A	G	0.449227	0.956047	0.0670558	4.02657e-46	-0.000297694	0.00459784	0.948376	0.836199	0.997034	Brain_Cerebellar_Hemisphere
AFR-like	ENSG00000164828	7	SUN1	855528	rs35761377	T	C	0.140177	-0.328677	0.053614	8.76421e-10	0.00725111	0.0157729	0.645718	0.170597	0.978367	Brain_Cerebellar_Hemisphere
AFR-like	ENSG00000225146	7	AC073957.15	1068661	rs10229964	G	A	0.431567	0.550864	0.0955292	8.09593e-09	0.0020289	0.00804097	0.800794	0.252215	0.994159	Brain_Cerebellar_Hemisphere
AFR-like	ENSG00000164849	7	GPR146	1084212	rs2363285	T	C	0.564018	-0.678062	0.078068	3.76979e-18	-0.00320418	0.0071255	0.652942	0.0348575	0.978367	Brain_Cerebellar_Hemisphere
AFR-like	ENSG00000224079	7	AC091729.7	1114086	rs62430968	G	C	0.364238	-0.678091	0.110501	8.43428e-10	0.00353454	0.00688746	0.607823	0.638556	0.974146	Brain_Cerebellar_Hemisphere
AFR-like	ENSG00000229043	7	AC091729.9	1200010	rs2949196	A	C	0.633554	-1.21125	0.0811468	2.21067e-50	0.00257306	0.00368007	0.484435	0.403767	0.943774	Brain_Cerebellar_Hemisphere
AFR-like	ENSG00000273230	7	RP11-1246C19.1	1504133	rs10224038	G	A	0.677704	-0.467597	0.0682398	7.26911e-12	-0.00156116	0.020529	0.939382	0.385559	0.997034	Brain_Cerebellar_Hemisphere
AFR-like	ENSG00000164880	7	INTS1	1509913	rs7799232	C	T	0.391832	-0.77073	0.0689694	5.40726e-29	-0.00150814	0.00680249	0.824545	0.0738516	0.995484	Brain_Cerebellar_Hemisphere
AFR-like	ENSG00000122687	7	FTSJ2	2273866	rs7799006	T	C	0.371965	0.490912	0.0582903	3.70611e-17	-0.00823064	0.00994408	0.407845	0.330367	0.93271	Brain_Cerebellar_Hemisphere
AFR-like	ENSG00000157927	7	RADIL	4836686	rs4724147	T	C	0.285872	-0.346513	0.0619421	2.21716e-08	-0.013618	0.013651	0.318483	0.320077	0.92638	Brain_Cerebellar_Hemisphere
AFR-like	ENSG00000196204	7	RNF216P1	5013619	rs12671595	T	C	0.126932	-0.783453	0.0989138	2.36444e-15	0.00904816	0.0070026	0.196317	0.157667	0.894363	Brain_Cerebellar_Hemisphere
AFR-like	ENSG00000146587	7	RBAK	5085452	rs10951753	C	T	0.294702	0.404114	0.0660513	9.46451e-10	-0.00582502	0.0113821	0.608812	0.837955	0.974146	Brain_Cerebellar_Hemisphere
AFR-like	ENSG00000159904	7	ZNF890P	5160870	rs308076	C	T	0.484547	0.882238	0.0939803	6.14528e-21	0.00563423	0.00637665	0.376928	0.13646	0.93271	Brain_Cerebellar_Hemisphere
AFR-like	ENSG00000122674	7	CCZ1	5938356	rs7807287	G	A	0.442605	0.873645	0.101322	6.55104e-18	-0.00725983	0.00529818	0.170608	0.28037	0.887276	Brain_Cerebellar_Hemisphere
AFR-like	ENSG00000155026	7	RSPH10B	5965181	rs13223755	G	T	0.40287	0.659808	0.113444	6.02114e-09	-0.00554657	0.00702877	0.43004	0.447296	0.940741	Brain_Cerebellar_Hemisphere
AFR-like	ENSG00000122512	7	PMS2	6012870	rs12702467	G	A	0.269316	-0.491971	0.0536233	4.53378e-20	-0.00582073	0.00915675	0.524988	0.902687	0.957519	Brain_Cerebellar_Hemisphere
AFR-like	ENSG00000207217	7	SNORA42	6056508	rs76415309	A	G	0.151214	-1.17833	0.14802	1.71172e-15	-0.00458493	0.00467178	0.32639	0.941128	0.92638	Brain_Cerebellar_Hemisphere
AFR-like	ENSG00000086232	7	EIF2AK1	6061881	rs3801032	G	T	0.80574	-0.425456	0.0668418	1.95137e-10	0.00415054	0.0134892	0.758315	0.797883	0.990768	Brain_Cerebellar_Hemisphere
AFR-like	ENSG00000164535	7	DAGLB	6448757	rs13235365	T	C	0.230684	0.623628	0.0723864	6.97799e-18	0.0016301	0.00974863	0.867202	0.0093782	0.995484	Brain_Cerebellar_Hemisphere
AFR-like	ENSG00000187953	7	PMS2CL	6749759	rs3801034	G	T	0.279249	-0.705669	0.102628	6.15523e-12	0.0107714	0.00807152	0.18204	0.133919	0.893275	Brain_Cerebellar_Hemisphere
AFR-like	ENSG00000146574	7	CCZ1B	6833765	rs7807287	G	A	0.442605	-0.683321	0.0931113	2.15596e-13	0.0092819	0.00680633	0.172657	0.40452	0.887276	Brain_Cerebellar_Hemisphere
AFR-like	ENSG00000106392	7	C1GALT1	7196565	rs10246303	T	A	0.39404	0.500228	0.0610943	2.66031e-16	0.00566562	0.0118056	0.631293	0.658502	0.977196	Brain_Cerebellar_Hemisphere
AFR-like	ENSG00000230825	7	AC005532.5	7294785	rs7808744	A	T	0.391832	-0.704262	0.08697	5.598e-16	-0.00202185	0.00702953	0.773636	0.579638	0.993807	Brain_Cerebellar_Hemisphere
AFR-like	ENSG00000215018	7	COL28A1	7395834	rs3823842	G	A	0.687638	0.911043	0.0762779	7.00064e-33	-0.00336368	0.00600396	0.575313	0.412616	0.973647	Brain_Cerebellar_Hemisphere
AFR-like	ENSG00000272894	7	RP5-1159O4.1	7592093	rs73674582	T	C	0.268212	0.822439	0.0812665	4.49182e-24	0.00529826	0.00633493	0.402955	0.440476	0.93271	Brain_Cerebellar_Hemisphere
AFR-like	ENSG00000234141	7	AC009473.1	7989484	rs12538224	G	A	0.745033	0.537328	0.0952018	1.66051e-08	0.00651646	0.00891423	0.464768	0.270245	0.942369	Brain_Cerebellar_Hemisphere
AFR-like	ENSG00000136267	7	DGKB	14184674	rs10237911	G	C	0.193157	-0.541827	0.0919759	3.8394e-09	-0.0110165	0.00868571	0.204672	0.0380875	0.894363	Brain_Cerebellar_Hemisphere
AFR-like	ENSG00000224683	7	RPL36AP29	16248570	rs7778438	A	T	0.391832	0.894054	0.0826918	3.02415e-27	0.0196635	0.0100893	0.0513012	0.0152539	0.81207	Brain_Cerebellar_Hemisphere
AFR-like	ENSG00000272361	7	GS1-166A23.2	16633253	rs7807897	T	G	0.380795	0.417481	0.0642503	8.15437e-11	0.0052947	0.0107033	0.620828	0.4391	0.977196	Brain_Cerebellar_Hemisphere
AFR-like	ENSG00000271133	7	CTA-293F17.1	20367922	rs3757724	T	C	0.0584989	-1.05755	0.154335	7.26663e-12	0.00319698	0.00882065	0.717021	0.395734	0.990188	Brain_Cerebellar_Hemisphere
AFR-like	ENSG00000164649	7	CDCA7L	21940518	rs4442026	A	T	0.509934	-0.512116	0.0915683	2.23541e-08	-0.00673829	0.00931796	0.469587	0.0917344	0.942418	Brain_Cerebellar_Hemisphere
AFR-like	ENSG00000196683	7	TOMM7	22852251	rs2240726	T	C	0.325607	-0.33273	0.0401048	1.07214e-16	0.019581	0.0145392	0.178056	0.0640187	0.889764	Brain_Cerebellar_Hemisphere
AFR-like	ENSG00000230658	7	KLHL7-AS1	23140847	rs6978827	T	A	0.365342	1.03449	0.0868508	1.03578e-32	-0.0110592	0.00459658	0.0161303	0.0285492	0.777258	Brain_Cerebellar_Hemisphere
AFR-like	ENSG00000230042	7	AK3P3	23168797	rs2072369	G	A	0.365342	-0.572444	0.10324	2.94296e-08	0.0192256	0.00874762	0.0279627	0.0496675	0.802815	Brain_Cerebellar_Hemisphere
AFR-like	ENSG00000136243	7	NUPL2	23221446	rs858289	T	C	0.39404	-0.656067	0.0543778	1.61708e-33	-0.000174305	0.00691385	0.979887	6.74291e-07	0.997111	Brain_Cerebellar_Hemisphere
AFR-like	ENSG00000136235	7	GPNMB	23275586	rs199357	A	G	0.403974	-0.693783	0.085141	3.68056e-16	0.0248675	0.00823722	0.00253676	0.00998261	0.513524	Brain_Cerebellar_Hemisphere
AFR-like	ENSG00000196335	7	STK31	23749786	rs6962859	T	C	0.643488	-0.564704	0.0671928	4.30681e-17	-0.00195529	0.00792443	0.805108	0.498152	0.99517	Brain_Cerebellar_Hemisphere
AFR-like	ENSG00000214870	7	AC004540.5	26438213	rs1229664	A	G	0.381898	-0.999412	0.0661449	1.40361e-51	0.000125242	0.00446462	0.977621	0.218251	0.997034	Brain_Cerebellar_Hemisphere
AFR-like	ENSG00000122548	7	KIAA0087	26572740	rs1229664	A	G	0.381898	-0.555649	0.0610906	9.41665e-20	0.000225265	0.00803026	0.977621	0.417276	0.997034	Brain_Cerebellar_Hemisphere
AFR-like	ENSG00000233760	7	AC004947.2	26591441	rs1229664	A	G	0.381898	-0.858179	0.0993479	5.7145e-18	0.000145853	0.00519939	0.977621	0.594657	0.997034	Brain_Cerebellar_Hemisphere
AFR-like	ENSG00000234336	7	JAZF1-AS1	28219941	rs10280937	C	T	0.128035	-1.03677	0.09121	6.11548e-30	0.00762367	0.00461068	0.0982332	0.607774	0.863305	Brain_Cerebellar_Hemisphere
AFR-like	ENSG00000272568	7	CTB-113D17.1	29019583	rs11978941	C	G	0.0960265	0.882754	0.113985	9.59839e-15	-0.00212327	0.00845437	0.801702	0.364875	0.994159	Brain_Cerebellar_Hemisphere
AFR-like	ENSG00000106086	7	PLEKHA8	30067020	rs10951259	G	T	0.15011	0.524214	0.0599199	2.16051e-18	0.00630834	0.0102641	0.538816	0.032599	0.95989	Brain_Cerebellar_Hemisphere
AFR-like	ENSG00000006625	7	GGCT	30536237	rs2529437	G	A	0.775938	-0.545881	0.077687	2.11522e-12	-0.00694077	0.00817178	0.395682	0.104193	0.93271	Brain_Cerebellar_Hemisphere
AFR-like	ENSG00000196295	7	AC005154.6	30555925	rs2529437	G	A	0.775938	-1.4514	0.0914821	1.1003e-56	-0.00261047	0.00305536	0.392889	0.121552	0.93271	Brain_Cerebellar_Hemisphere
AFR-like	ENSG00000244480	7	AC005154.7	30562759	rs1049402	G	C	0.780353	-0.933889	0.0969609	5.88033e-22	-0.00212712	0.00474818	0.654164	0.170554	0.978367	Brain_Cerebellar_Hemisphere
AFR-like	ENSG00000180347	7	CCDC129	31553704	rs7793859	A	T	0.227373	-0.567464	0.0827132	6.85603e-12	-0.0333391	0.0147977	0.0242598	0.00354239	0.802815	Brain_Cerebellar_Hemisphere
AFR-like	ENSG00000226468	7	AC018641.7	32496575	rs1580019	T	A	0.339956	-0.723835	0.0791278	5.81722e-20	-0.000784229	0.00668301	0.906585	0.621111	0.995484	Brain_Cerebellar_Hemisphere
AFR-like	ENSG00000106355	7	LSM5	32524951	rs2392065	C	T	0.790287	0.362974	0.0624209	6.06556e-09	0.0139863	0.0135509	0.302013	0.922841	0.92638	Brain_Cerebellar_Hemisphere
AFR-like	ENSG00000229358	7	DPY19L1P1	32620561	rs6974642	A	G	0.764901	0.586088	0.0684778	1.14046e-17	-0.00457385	0.0082517	0.579379	0.333068	0.973647	Brain_Cerebellar_Hemisphere
AFR-like	ENSG00000205763	7	RP9P	32956427	rs4723227	T	C	0.239514	-0.481364	0.0726413	3.43523e-11	-0.00379341	0.0125141	0.76179	0.250087	0.991508	Brain_Cerebellar_Hemisphere
AFR-like	ENSG00000122642	7	FKBP9	32997017	rs10259453	C	G	0.237307	-0.587936	0.0845316	3.52018e-12	-0.00791885	0.0153648	0.606282	0.719158	0.974146	Brain_Cerebellar_Hemisphere
AFR-like	ENSG00000164619	7	BMPER	33944523	rs17169634	G	A	0.093819	-0.653176	0.0996202	5.50256e-11	-0.00908763	0.00712999	0.202463	0.0983377	0.894363	Brain_Cerebellar_Hemisphere
AFR-like	ENSG00000187258	7	NPSR1	34697851	rs2530547	T	C	0.375276	-0.569077	0.0945305	1.74381e-09	0.00991694	0.00914069	0.277956	0.346366	0.925846	Brain_Cerebellar_Hemisphere
AFR-like	ENSG00000189212	7	DPY19L2P1	35119601	rs7804477	C	T	0.275938	0.468118	0.0687403	9.76357e-12	0.0153221	0.0165514	0.354588	0.686459	0.927032	Brain_Cerebellar_Hemisphere
AFR-like	ENSG00000271122	7	RP11-379H18.1	35734824	rs4720184	A	T	0.540839	0.411983	0.0635133	8.78185e-11	-0.0060077	0.0107824	0.577407	0.260771	0.973647	Brain_Cerebellar_Hemisphere
AFR-like	ENSG00000260070	7	RP11-182J23.1	36359384	rs2241141	A	G	0.336645	-0.438906	0.0759857	7.6423e-09	-0.0125783	0.0132179	0.341296	0.448344	0.92638	Brain_Cerebellar_Hemisphere
AFR-like	ENSG00000227191	7	TRGC2	38279181	rs2893553	A	G	0.448124	-0.751436	0.0689685	1.21309e-27	-0.00793593	0.0074999	0.289992	0.488004	0.92638	Brain_Cerebellar_Hemisphere
AFR-like	ENSG00000211689	7	TRGC1	38297480	rs2270169	A	G	0.437086	-0.523827	0.0925176	1.49693e-08	-0.0137447	0.0110285	0.21266	0.559787	0.894363	Brain_Cerebellar_Hemisphere
AFR-like	ENSG00000006715	7	VPS41	38762563	rs2074657	G	A	0.192053	-0.458595	0.0688565	2.73538e-11	0.0114566	0.0104939	0.274949	0.242535	0.92474	Brain_Cerebellar_Hemisphere
AFR-like	ENSG00000136197	7	C7orf25	42948325	rs662347	G	A	0.877483	-0.830871	0.0912903	8.91656e-20	0.00300448	0.00681868	0.659484	0.30517	0.978535	Brain_Cerebellar_Hemisphere
AFR-like	ENSG00000106591	7	MRPL32	42971799	rs10951701	C	G	0.120309	-0.543054	0.0799466	1.1005e-11	-0.00487396	0.0109303	0.655659	0.354859	0.978367	Brain_Cerebellar_Hemisphere
AFR-like	ENSG00000164543	7	STK17A	43622357	rs34968692	T	G	0.698675	0.438114	0.0716112	9.47853e-10	-0.00403549	0.0136391	0.767324	0.350133	0.993807	Brain_Cerebellar_Hemisphere
AFR-like	ENSG00000106603	7	COA1	43648055	rs10951738	G	C	0.530905	-0.380286	0.0570908	2.71829e-11	-0.00912167	0.0153821	0.553179	0.375053	0.967317	Brain_Cerebellar_Hemisphere
AFR-like	ENSG00000106605	7	BLVRA	43798279	rs55669041	A	C	0.100442	-0.592327	0.0794212	8.78166e-14	0.00486641	0.0133445	0.715354	0.157697	0.990188	Brain_Cerebellar_Hemisphere
AFR-like	ENSG00000241057	7	AC004985.12	44001189	rs118060976	A	G	0.110375	1.34578	0.130141	4.59941e-25	0.0142889	0.0121619	0.240036	0.243096	0.903318	Brain_Cerebellar_Hemisphere
AFR-like	ENSG00000239556	7	AC004951.5	44024593	rs61156504	A	G	0.514349	0.636803	0.0769092	1.23249e-16	0.00268888	0.00698453	0.700255	0.662028	0.990188	Brain_Cerebellar_Hemisphere
AFR-like	ENSG00000272655	7	POLR2J4	44053161	rs78424385	C	T	0.368653	0.432996	0.0583298	1.14294e-13	-0.000722732	0.0102684	0.943888	0.320939	0.997034	Brain_Cerebellar_Hemisphere
AFR-like	ENSG00000228903	7	RASA4CP	44066550	rs62458738	A	G	0.303532	-0.710953	0.0824096	6.29479e-18	-0.00886107	0.00634571	0.162598	0.345043	0.887276	Brain_Cerebellar_Hemisphere
AFR-like	ENSG00000235314	7	LINC00957	44078770	rs6957051	G	T	0.253863	-0.874285	0.0903525	3.7993e-22	-0.00672313	0.00540294	0.213373	0.405595	0.894363	Brain_Cerebellar_Hemisphere
AFR-like	ENSG00000122678	7	POLM	44111846	rs28382637	C	T	0.10596	0.639382	0.11348	1.75763e-08	0.00339909	0.0269713	0.899711	0.308842	0.995484	Brain_Cerebellar_Hemisphere
AFR-like	ENSG00000106624	7	AEBP1	44143960	rs2537193	C	G	0.303532	0.344777	0.0543023	2.16413e-10	-0.00290307	0.0132583	0.82668	0.724038	0.995484	Brain_Cerebellar_Hemisphere
AFR-like	ENSG00000015676	7	NUDCD3	44418720	rs307011	T	C	0.204194	0.530756	0.0659086	8.08501e-16	-0.0166948	0.0127139	0.189146	0.132164	0.894363	Brain_Cerebellar_Hemisphere
AFR-like	ENSG00000136280	7	CCM2	45039074	rs10264280	T	C	0.419426	0.210232	0.0383807	4.31281e-08	-0.00014494	0.0230965	0.994993	0.0129012	0.998466	Brain_Cerebellar_Hemisphere
AFR-like	ENSG00000136270	7	TBRG4	45139699	rs2289374	C	G	0.471302	0.446347	0.0583971	2.11721e-14	0.0147395	0.0109677	0.178982	0.0923433	0.889764	Brain_Cerebellar_Hemisphere
AFR-like	ENSG00000214765	7	SEPT7P2	45763379	rs2471267	T	C	0.408389	-0.362769	0.054889	3.86561e-11	-0.0143538	0.0185309	0.438582	0.113555	0.942369	Brain_Cerebellar_Hemisphere
AFR-like	ENSG00000158683	7	PKD1L1	47814250	rs57995674	A	G	0.524283	-0.663265	0.0919354	5.41468e-13	-0.00745137	0.00677803	0.271619	0.0475384	0.92474	Brain_Cerebellar_Hemisphere
AFR-like	ENSG00000183696	7	UPP1	48128225	rs36158627	C	T	0.458057	0.417751	0.0603597	4.48391e-12	0.00754929	0.0107088	0.480835	0.463258	0.942665	Brain_Cerebellar_Hemisphere
AFR-like	ENSG00000132436	7	FIGNL1	50511831	rs12154303	A	G	0.475717	0.975663	0.0692314	4.20712e-45	-0.0094693	0.00494159	0.0553336	0.124857	0.81207	Brain_Cerebellar_Hemisphere
AFR-like	ENSG00000132432	7	SEC61G	54819943	rs117892907	T	C	0.103753	-0.730791	0.100788	4.14473e-13	0.0449175	0.0258364	0.0821171	0.136167	0.841441	Brain_Cerebellar_Hemisphere
AFR-like	ENSG00000226278	7	PSPHP1	55832490	rs11982736	A	G	0.16777	1.07518	0.0806066	1.38017e-40	-0.00299997	0.00447359	0.502479	0.481143	0.949512	Brain_Cerebellar_Hemisphere
AFR-like	ENSG00000178665	7	ZNF713	55955169	rs11974040	A	G	0.421634	-0.423275	0.0628989	1.70303e-11	0.0108644	0.0120815	0.368517	0.0722929	0.93271	Brain_Cerebellar_Hemisphere
AFR-like	ENSG00000146729	7	GBAS	56019486	rs4947531	T	C	0.0761589	0.676188	0.0989084	8.11482e-12	-0.0184044	0.0322244	0.56791	0.567069	0.970563	Brain_Cerebellar_Hemisphere
AFR-like	ENSG00000146733	7	PSPH	56078744	rs11765904	A	G	0.164459	0.508369	0.0730047	3.31895e-12	-0.00892109	0.00881538	0.311542	0.515457	0.92638	Brain_Cerebellar_Hemisphere
AFR-like	ENSG00000129103	7	SUMF2	56131695	rs28558245	A	G	0.229581	0.446126	0.0660274	1.41191e-11	0.0384371	0.014019	0.00611074	0.00521031	0.594634	Brain_Cerebellar_Hemisphere
AFR-like	ENSG00000185290	7	NUPR1L	56182374	rs10262809	A	C	0.16777	0.768402	0.0973481	2.94201e-15	0.00374737	0.0057662	0.515766	0.156151	0.954506	Brain_Cerebellar_Hemisphere
AFR-like	ENSG00000182722	7	SEPHS1P1	64312775	rs4717217	A	C	0.567329	-0.771851	0.0869062	6.601e-19	0.00447534	0.00644726	0.487591	0.278056	0.944852	Brain_Cerebellar_Hemisphere
AFR-like	ENSG00000213640	7	RP11-797H7.3	64323377	rs10271473	G	A	0.469095	-1.26946	0.0799258	8.3143e-57	0.000406905	0.00369145	0.912228	0.147034	0.996016	Brain_Cerebellar_Hemisphere
AFR-like	ENSG00000152926	7	ZNF117	64432154	rs10231454	G	T	0.550773	-0.423944	0.0650188	7.0154e-11	-0.0162458	0.0108852	0.135578	0.1784	0.875695	Brain_Cerebellar_Hemisphere
AFR-like	ENSG00000213462	7	ERV3-1	64451187	rs35586133	A	G	0.369757	0.655391	0.0608448	4.69202e-27	-0.00361345	0.0075315	0.631386	0.046806	0.977196	Brain_Cerebellar_Hemisphere
AFR-like	ENSG00000234585	7	CCT6P3	64498732	rs35679667	A	C	0.591611	-0.899474	0.0728856	5.45411e-35	-0.00480262	0.00515276	0.351311	0.111164	0.927032	Brain_Cerebellar_Hemisphere
AFR-like	ENSG00000227113	7	RP11-460N20.4	64535401	rs7807855	G	A	0.371965	0.707627	0.0876224	6.69966e-16	-0.00818666	0.00636484	0.198362	0.0522601	0.894363	Brain_Cerebellar_Hemisphere
AFR-like	ENSG00000226002	7	RP11-460N20.5	64544481	rs7807177	T	C	0.369757	1.1613	0.0863428	3.08373e-41	-0.00217104	0.00542426	0.688975	0.171958	0.986161	Brain_Cerebellar_Hemisphere
AFR-like	ENSG00000164669	7	INTS4L1	64601603	rs13221806	T	C	0.352097	-1.03	0.0990767	2.58593e-25	0.004135	0.00620021	0.504827	0.0875587	0.949633	Brain_Cerebellar_Hemisphere
AFR-like	ENSG00000224316	7	RP11-479O9.2	65238607	rs35021752	T	A	0.364238	0.663877	0.101762	6.85323e-11	-0.0116783	0.00969576	0.228407	0.0294815	0.899858	Brain_Cerebellar_Hemisphere
AFR-like	ENSG00000179406	7	LINC00174	65841031	rs62465705	A	G	0.0342163	1.47372	0.170055	4.47059e-18	-0.0149993	0.0111491	0.178515	0.321667	0.889764	Brain_Cerebellar_Hemisphere
AFR-like	ENSG00000237310	7	GS1-124K5.4	65958693	rs6960848	A	G	0.231788	0.531004	0.0738205	6.3301e-13	-0.0141886	0.0111263	0.20223	0.0842207	0.894363	Brain_Cerebellar_Hemisphere
AFR-like	ENSG00000229180	7	GS1-124K5.11	65991075	rs1796225	G	C	0.621413	0.347069	0.0606673	1.05988e-08	0.00401641	0.0169194	0.812358	0.12305	0.995484	Brain_Cerebellar_Hemisphere
AFR-like	ENSG00000226824	7	RP4-756H11.3	66119525	rs2659909	A	G	0.567329	-1.14137	0.0832335	8.50294e-43	-0.00591435	0.00388218	0.127643	0.126028	0.87331	Brain_Cerebellar_Hemisphere
AFR-like	ENSG00000154710	7	RABGEF1	66147151	rs1962050	G	A	0.42053	-0.241264	0.0434358	2.78423e-08	0.00132257	0.0206468	0.948925	0.192373	0.997034	Brain_Cerebellar_Hemisphere
AFR-like	ENSG00000273142	7	RP11-458F8.4	66367844	rs4718430	T	G	0.321192	-0.489689	0.0787755	5.0915e-10	-0.0244353	0.0129041	0.0582774	0.261226	0.81725	Brain_Cerebellar_Hemisphere
AFR-like	ENSG00000067601	7	PMS2P4	66752528	rs12539705	A	G	0.160044	-0.647351	0.111506	6.41669e-09	0.00662879	0.0113695	0.559871	0.404003	0.967317	Brain_Cerebellar_Hemisphere
AFR-like	ENSG00000106610	7	STAG3L4	66767608	rs887715	C	T	0.380795	-0.726978	0.0632565	1.43812e-30	-0.00485781	0.0063292	0.44277	0.399484	0.942369	Brain_Cerebellar_Hemisphere
AFR-like	ENSG00000273448	7	RP11-166O4.6	66798034	rs2421294	A	T	0.375276	0.589335	0.0837377	1.95203e-12	-0.00239302	0.00750554	0.749852	0.118694	0.990188	Brain_Cerebellar_Hemisphere
AFR-like	ENSG00000235475	7	RP11-166O4.5	66800963	rs887715	C	T	0.380795	0.595084	0.0803147	1.2687e-13	0.0059345	0.0077562	0.444195	0.314739	0.942369	Brain_Cerebellar_Hemisphere
AFR-like	ENSG00000196313	7	POM121	72349936	rs10263660	T	C	0.550773	-0.430101	0.0533486	7.50045e-16	0.00662381	0.0113618	0.5599	0.253795	0.967317	Brain_Cerebellar_Hemisphere
AFR-like	ENSG00000106133	7	NSUN5P2	72418120	rs6460040	C	T	0.697572	-0.790982	0.108868	3.71674e-13	-0.00209938	0.00646217	0.745277	0.0781378	0.990188	Brain_Cerebellar_Hemisphere
AFR-like	ENSG00000146755	7	TRIM50	72726535	rs13243883	A	G	0.124724	1.08735	0.191105	1.27192e-08	0.0081778	0.00988517	0.408078	0.444177	0.93271	Brain_Cerebellar_Hemisphere
AFR-like	ENSG00000106638	7	TBL2	72983262	rs145236068	T	C	0.102649	0.799485	0.105048	2.72734e-14	0.0120116	0.0223987	0.591776	0.968403	0.974146	Brain_Cerebellar_Hemisphere
AFR-like	ENSG00000106077	7	ABHD11	73150424	rs34802335	C	T	0.0629139	0.668901	0.100075	2.32487e-11	-0.00044071	0.013108	0.973179	0.154342	0.997034	Brain_Cerebellar_Hemisphere
AFR-like	ENSG00000189143	7	CLDN4	73213872	rs10225983	A	G	0.731788	-0.838117	0.0781092	7.35404e-27	0.0013585	0.00527963	0.79694	0.00501019	0.994159	Brain_Cerebellar_Hemisphere
AFR-like	ENSG00000165171	7	WBSCR27	73248920	rs10225983	A	G	0.731788	-1.1612	0.0769755	2.02266e-51	0.00098052	0.00381012	0.796912	0.00346787	0.994159	Brain_Cerebellar_Hemisphere
AFR-like	ENSG00000196275	7	GTF2IRD2	74210483	rs810366	G	C	0.791391	-1.01825	0.0899134	9.89138e-30	0.00859354	0.00623167	0.167891	0.106582	0.887276	Brain_Cerebellar_Hemisphere
AFR-like	ENSG00000123965	7	PMS2P5	74306894	rs2529275	C	T	0.804636	-1.20788	0.0986111	1.70235e-34	0.00696341	0.00685276	0.30956	0.220458	0.92638	Brain_Cerebellar_Hemisphere
AFR-like	ENSG00000184616	7	AC004166.6	74320406	rs1635749	C	T	0.813466	-0.543776	0.09691	2.00993e-08	0.013552	0.0153811	0.378273	0.284919	0.93271	Brain_Cerebellar_Hemisphere
AFR-like	ENSG00000205583	7	STAG3L1	74988448	rs6944634	C	G	0.777042	-0.736465	0.0974872	4.20553e-14	0.0122666	0.00645929	0.0575555	0.277847	0.81725	Brain_Cerebellar_Hemisphere
AFR-like	ENSG00000223705	7	NSUN5P1	75039605	rs62477737	G	A	0.773731	-0.314969	0.0485053	8.38649e-11	0.0309913	0.0158728	0.0508816	0.640402	0.81207	Brain_Cerebellar_Hemisphere
AFR-like	ENSG00000127948	7	POR	75528518	rs62475265	G	A	0.0651214	-0.794059	0.117294	1.28951e-11	-0.00983431	0.027861	0.724105	0.377123	0.990188	Brain_Cerebellar_Hemisphere
AFR-like	ENSG00000127952	7	STYXL1	75625656	rs10253077	T	C	0.188742	-0.834844	0.0977072	1.29268e-17	0.00183225	0.00576563	0.750646	0.377623	0.990188	Brain_Cerebellar_Hemisphere
AFR-like	ENSG00000188372	7	ZP3	76026835	rs75292946	G	A	0.331126	1.23754	0.111249	9.58645e-29	-0.00689199	0.00474266	0.146171	0.870348	0.880852	Brain_Cerebellar_Hemisphere
AFR-like	ENSG00000091073	7	DTX2	76090993	rs2110465	C	A	0.644592	-0.327464	0.0583692	2.02067e-08	-0.00907475	0.0168143	0.589401	0.554356	0.974146	Brain_Cerebellar_Hemisphere
AFR-like	ENSG00000243566	7	UPK3B	76139745	rs1636632	G	A	0.392936	-0.724543	0.102271	1.39514e-12	-0.00305651	0.00736871	0.678291	0.588291	0.982012	Brain_Cerebellar_Hemisphere
AFR-like	ENSG00000205485	7	AC004980.7	76178677	rs28643416	A	T	0.338852	0.943062	0.0990957	1.78797e-21	-0.00806687	0.00628732	0.199479	0.343243	0.894363	Brain_Cerebellar_Hemisphere
AFR-like	ENSG00000146707	7	POMZP3	76239303	rs3973007	T	C	0.198675	-1.15019	0.0988743	2.80562e-31	0.0126962	0.00700439	0.0698916	0.0657533	0.83404	Brain_Cerebellar_Hemisphere
AFR-like	ENSG00000214243	7	AC004980.10	76279718	rs1134609	G	A	0.592715	-0.616437	0.0922023	2.29825e-11	0.00836519	0.00752196	0.266094	0.651341	0.921365	Brain_Cerebellar_Hemisphere
AFR-like	ENSG00000186088	7	GSAP	76940068	rs10953236	T	C	0.636865	0.474113	0.054356	2.72454e-18	0.00930723	0.010159	0.359585	0.37371	0.927032	Brain_Cerebellar_Hemisphere
AFR-like	ENSG00000214293	7	RSBN1L-AS1	77286977	rs10499835	T	C	0.143488	-1.04144	0.116851	4.98697e-19	0.000649873	0.00562145	0.907965	0.159611	0.995484	Brain_Cerebellar_Hemisphere
AFR-like	ENSG00000005471	7	ABCB4	87031013	rs6946119	C	T	0.237307	0.663067	0.116018	1.09566e-08	0.00701011	0.0155679	0.6525	0.696641	0.978367	Brain_Cerebellar_Hemisphere
AFR-like	ENSG00000235436	7	DPY19L2P4	89748714	rs194504	A	G	0.753863	0.489435	0.0607573	7.91097e-16	-0.00895756	0.0103941	0.3888	0.510883	0.93271	Brain_Cerebellar_Hemisphere
AFR-like	ENSG00000157214	7	STEAP2	89796904	rs194503	A	G	0.757174	0.926157	0.0667508	8.99783e-44	-0.00247977	0.0052091	0.634041	0.603833	0.977196	Brain_Cerebellar_Hemisphere
AFR-like	ENSG00000105793	7	GTPBP10	89964537	rs917660	A	G	0.222958	-0.321226	0.057795	2.7284e-08	0.000714251	0.0137543	0.958585	0.496492	0.997034	Brain_Cerebellar_Hemisphere
AFR-like	ENSG00000058091	7	CDK14	90095738	rs17163160	T	C	0.224062	0.404571	0.0624512	9.28287e-11	-0.000617785	0.0135337	0.963591	0.256267	0.997034	Brain_Cerebellar_Hemisphere
AFR-like	ENSG00000223969	7	AC002456.2	90219933	rs55698596	A	G	0.0640177	1.81483	0.182936	3.3872e-23	0.000385881	0.00619188	0.950308	0.634504	0.997034	Brain_Cerebellar_Hemisphere
AFR-like	ENSG00000127995	7	CASD1	94138531	rs17166357	G	A	0.171082	-0.398452	0.0683128	5.45187e-09	0.0175103	0.0327069	0.592394	0.530551	0.974146	Brain_Cerebellar_Hemisphere
AFR-like	ENSG00000158560	7	DYNC1I1	95401866	rs2690291	A	G	0.444812	0.48597	0.0521157	1.1117e-20	-0.0177136	0.00981725	0.0711782	0.352909	0.834642	Brain_Cerebellar_Hemisphere
AFR-like	ENSG00000004864	7	SLC25A13	95749532	rs4551263	G	A	0.657837	-0.4401	0.0576358	2.24287e-14	0.00349783	0.010132	0.729924	0.00489351	0.990188	Brain_Cerebellar_Hemisphere
AFR-like	ENSG00000272950	7	RP11-307C18.1	97952165	rs7787309	T	A	0.577263	0.890669	0.089224	1.82034e-23	-0.000824212	0.00500633	0.869232	0.355481	0.995484	Brain_Cerebellar_Hemisphere
AFR-like	ENSG00000238109	7	AC004893.10	98596161	rs41644	T	C	0.089404	1.23821	0.172886	7.95116e-13	-0.00746614	0.0061379	0.223832	0.325524	0.898062	Brain_Cerebellar_Hemisphere
AFR-like	ENSG00000166529	7	ZSCAN21	99647390	rs13236456	G	A	0.559603	-0.525889	0.0849427	5.97437e-10	-0.00242983	0.00845533	0.773827	0.082135	0.993807	Brain_Cerebellar_Hemisphere
AFR-like	ENSG00000221838	7	AP4M1	99699172	rs4729577	C	T	0.557395	-0.392874	0.0597901	5.0018e-11	-0.00312511	0.0112418	0.781019	0.252792	0.993807	Brain_Cerebellar_Hemisphere
AFR-like	ENSG00000214309	7	MBLAC1	99724317	rs117461151	T	C	0.0507726	0.752388	0.115689	7.84457e-11	0.0166954	0.0163359	0.306779	0.0298277	0.92638	Brain_Cerebellar_Hemisphere
AFR-like	ENSG00000188186	7	LAMTOR4	99746530	rs12878	A	G	0.591611	-0.398839	0.0338708	5.23351e-32	-0.00804413	0.0110807	0.467863	0.216188	0.942418	Brain_Cerebellar_Hemisphere
AFR-like	ENSG00000197093	7	GAL3ST4	99756867	rs116667980	A	G	0.0540839	1.09496	0.189739	7.8857e-09	-0.0223126	0.0160345	0.164064	0.0686615	0.887276	Brain_Cerebellar_Hemisphere
AFR-like	ENSG00000213420	7	GPC2	99767229	rs116667980	A	G	0.0540839	1.3273	0.190198	2.98329e-12	-0.0184068	0.0131056	0.160169	0.0818933	0.887276	Brain_Cerebellar_Hemisphere
AFR-like	ENSG00000066923	7	STAG3	99775186	rs34130487	T	C	0.250552	0.345036	0.0428072	7.615e-16	0.00471338	0.013865	0.733896	0.00264584	0.990188	Brain_Cerebellar_Hemisphere
AFR-like	ENSG00000213413	7	PVRIG	99815864	rs4729579	G	C	0.238411	0.404295	0.04853	8.02802e-17	-0.0136118	0.01175	0.246683	0.367374	0.904635	Brain_Cerebellar_Hemisphere
AFR-like	ENSG00000242294	7	STAG3L5P	99933702	rs1964242	A	G	0.174393	0.798606	0.05661	3.43181e-45	0.038531	0.0130363	0.00311985	0.00212572	0.513524	Brain_Cerebellar_Hemisphere
AFR-like	ENSG00000121716	7	PILRB	99933737	rs11761253	T	C	0.179912	0.873499	0.0591024	1.98908e-49	0.00969262	0.00773325	0.210071	0.129359	0.894363	Brain_Cerebellar_Hemisphere
AFR-like	ENSG00000085514	7	PILRA	99965153	rs61735533	A	G	0.1766	1.06776	0.0705183	8.60978e-52	0.00986877	0.00629072	0.116699	0.117115	0.863305	Brain_Cerebellar_Hemisphere
AFR-like	ENSG00000205307	7	SAP25	100169855	rs60668677	T	C	0.0662252	0.643935	0.0653405	6.51756e-23	-0.000784695	0.00911715	0.931412	0.753337	0.997034	Brain_Cerebellar_Hemisphere
AFR-like	ENSG00000077454	7	LRCH4	100169855	rs73156211	G	A	0.0651214	0.448072	0.0760489	3.8179e-09	0.0135189	0.0205615	0.51087	0.425231	0.951152	Brain_Cerebellar_Hemisphere
AFR-like	ENSG00000130427	7	EPO	100318423	rs11520986	G	A	0.216336	-0.613547	0.0969979	2.52636e-10	0.0124975	0.00882755	0.156852	0.0252556	0.887276	Brain_Cerebellar_Hemisphere
AFR-like	ENSG00000146828	7	SLC12A9	100424442	rs13241786	G	T	0.539735	0.335718	0.0416631	7.75963e-16	-0.00830781	0.0133618	0.5341	0.307193	0.958552	Brain_Cerebellar_Hemisphere
AFR-like	ENSG00000106404	7	CLDN15	100875373	rs73713820	T	C	0.0408389	0.849911	0.102816	1.38145e-16	-0.00692366	0.00689867	0.31556	0.688494	0.92638	Brain_Cerebellar_Hemisphere
AFR-like	ENSG00000160963	7	COL26A1	101006101	rs12673177	G	T	0.49117	1.06302	0.0681957	8.81472e-55	-0.000168128	0.00559463	0.976026	0.083885	0.997034	Brain_Cerebellar_Hemisphere
AFR-like	ENSG00000160991	7	ORAI2	102073553	rs75435420	A	G	0.0573951	0.475509	0.0824712	8.12913e-09	-0.0347513	0.0408981	0.395489	0.422034	0.93271	Brain_Cerebellar_Hemisphere
AFR-like	ENSG00000161036	7	LRWD1	102105376	rs4543479	T	C	0.721854	-0.653078	0.0661315	5.31975e-23	0.00108521	0.00728994	0.881661	0.546393	0.995484	Brain_Cerebellar_Hemisphere
AFR-like	ENSG00000105808	7	RASA4	102220093	rs7801498	A	G	0.68543	0.579393	0.10462	3.05802e-08	-0.00741888	0.008174	0.364079	0.254461	0.927032	Brain_Cerebellar_Hemisphere
AFR-like	ENSG00000267368	7	UPK3BL	102277472	rs4729851	T	A	0.730684	-0.654955	0.105227	4.8395e-10	-0.00401108	0.00699655	0.566446	0.472111	0.970074	Brain_Cerebellar_Hemisphere
AFR-like	ENSG00000228049	7	POLR2J2	102277474	rs4729850	G	A	0.89404	-1.4557	0.153848	3.02378e-21	0.00218963	0.00520204	0.673816	0.42087	0.980356	Brain_Cerebellar_Hemisphere
AFR-like	ENSG00000170632	7	ARMC10	102715328	rs1558853	T	A	0.997792	-1.21068	0.211034	9.64335e-09	-0.00015518	0.003739	0.966895	0.987567	0.997034	Brain_Cerebellar_Hemisphere
AFR-like	ENSG00000091127	7	PUS7	105080108	rs113736107	T	C	0.172185	0.474732	0.0646264	2.04547e-13	-0.00392067	0.0198878	0.843718	0.365979	0.995484	Brain_Cerebellar_Hemisphere
AFR-like	ENSG00000105835	7	NAMPT	105888731	rs1013734	G	A	0.613687	-0.320259	0.0585637	4.5371e-08	0.0124583	0.0162134	0.442252	0.443216	0.942369	Brain_Cerebellar_Hemisphere
AFR-like	ENSG00000241764	7	AC002467.7	107383262	rs7787927	A	C	0.266004	0.554897	0.0970013	1.06203e-08	-0.0133611	0.00864084	0.122037	0.464261	0.870757	Brain_Cerebellar_Hemisphere
AFR-like	ENSG00000091140	7	DLD	107531415	rs2237686	T	C	0.406181	0.210112	0.0324951	1.00656e-10	0.00790192	0.0212004	0.709353	0.172289	0.990188	Brain_Cerebellar_Hemisphere
AFR-like	ENSG00000091129	7	NRCAM	107788068	rs12531607	G	A	0.304636	0.417167	0.0659702	2.5559e-10	0.00256769	0.0114343	0.822322	0.132681	0.995484	Brain_Cerebellar_Hemisphere
AFR-like	ENSG00000177683	7	THAP5	108194987	rs40946	A	C	0.309051	0.576554	0.0623173	2.20516e-20	0.00550273	0.00842997	0.513912	0.347189	0.954139	Brain_Cerebellar_Hemisphere
AFR-like	ENSG00000006652	7	IFRD1	112063023	rs67523617	C	A	0.472406	0.367672	0.0616584	2.47574e-09	0.0131123	0.0125806	0.297289	0.792424	0.92638	Brain_Cerebellar_Hemisphere
AFR-like	ENSG00000181016	7	LSMEM1	112120908	rs2529588	G	A	0.242826	0.454989	0.0568727	1.24289e-15	-0.0180601	0.0123022	0.142095	0.811674	0.879933	Brain_Cerebellar_Hemisphere
AFR-like	ENSG00000105976	7	MET	116312444	rs187437	A	G	0.470199	-0.504627	0.0817124	6.5894e-10	0.0101412	0.0147648	0.492179	0.504713	0.948571	Brain_Cerebellar_Hemisphere
AFR-like	ENSG00000004866	7	ST7	116593292	rs75026136	A	G	0.0905077	-0.756908	0.0962797	3.79401e-15	-0.0149995	0.0227144	0.509027	0.338971	0.950601	Brain_Cerebellar_Hemisphere
AFR-like	ENSG00000128534	7	NAA38	117824086	rs11486992	C	T	0.65894	0.480691	0.0707885	1.11724e-11	-0.00109532	0.0109628	0.920414	0.00502002	0.996823	Brain_Cerebellar_Hemisphere
AFR-like	ENSG00000106013	7	ANKRD7	117854727	rs11770353	T	C	0.65894	-0.616506	0.111987	3.68846e-08	-0.00134113	0.00817064	0.869621	0.173096	0.995484	Brain_Cerebellar_Hemisphere
AFR-like	ENSG00000242593	7	RP5-921G16.1	123672259	rs12706598	A	T	0.217439	-0.772628	0.0933383	1.25564e-16	-0.00999502	0.00585108	0.0875925	0.206757	0.860665	Brain_Cerebellar_Hemisphere
AFR-like	ENSG00000165055	7	METTL2B	128116783	rs9690423	T	C	0.390728	-0.539994	0.082205	5.06979e-11	-0.0129682	0.00853816	0.1288	0.212333	0.87331	Brain_Cerebellar_Hemisphere
AFR-like	ENSG00000230715	7	RP11-274B21.4	128292895	rs2402923	A	G	0.395143	0.412749	0.0577084	8.53192e-13	0.0104044	0.0107696	0.333999	0.470394	0.92638	Brain_Cerebellar_Hemisphere
AFR-like	ENSG00000229413	7	AC018638.1	128293740	rs6945126	G	A	0.395143	0.44706	0.0696777	1.39801e-10	0.00860526	0.00994381	0.386826	0.600628	0.93271	Brain_Cerebellar_Hemisphere
AFR-like	ENSG00000243679	7	RP11-274B21.3	128294023	rs6945126	G	A	0.395143	0.353392	0.0554748	1.88633e-10	0.0108861	0.0125811	0.386888	0.658543	0.93271	Brain_Cerebellar_Hemisphere
AFR-like	ENSG00000271553	7	RP11-274B21.10	128307097	rs7804472	A	G	0.0971302	0.955661	0.0931	1.01445e-24	-0.00142367	0.0057543	0.804591	0.491893	0.99517	Brain_Cerebellar_Hemisphere
AFR-like	ENSG00000205085	7	FAM71F2	128312342	rs339072	T	G	0.577263	-0.477376	0.0820082	5.84706e-09	-0.00133613	0.0104002	0.897776	0.448055	0.995484	Brain_Cerebellar_Hemisphere
AFR-like	ENSG00000271344	7	RP11-274B21.9	128330505	rs339072	T	G	0.577263	-0.394051	0.0558462	1.7136e-12	-0.00161866	0.0125985	0.897768	0.561214	0.995484	Brain_Cerebellar_Hemisphere
AFR-like	ENSG00000128596	7	CCDC136	128430811	rs55681138	T	G	0.200883	-0.564139	0.0764472	1.58929e-13	0.0172857	0.00841918	0.0400599	0.482386	0.802815	Brain_Cerebellar_Hemisphere
AFR-like	ENSG00000272899	7	RP11-309L24.9	128510821	rs76267516	A	G	0.0286976	-1.14137	0.144651	3.00891e-15	0.00446221	0.0050022	0.372366	0.682806	0.93271	Brain_Cerebellar_Hemisphere
AFR-like	ENSG00000240204	7	SMKR1	129142320	rs610591	A	G	0.905077	-0.989751	0.121125	3.04993e-16	0.00709591	0.00496649	0.153074	0.487039	0.88371	Brain_Cerebellar_Hemisphere
AFR-like	ENSG00000106477	7	CEP41	130033612	rs1990790	T	C	0.522075	0.336868	0.0601175	2.10069e-08	0.0105507	0.0137953	0.444385	0.397052	0.942369	Brain_Cerebellar_Hemisphere
AFR-like	ENSG00000106484	7	MEST	130126012	rs3800564	T	C	0.790287	0.512681	0.0938664	4.71295e-08	0.0227798	0.00965977	0.018363	0.00913057	0.777258	Brain_Cerebellar_Hemisphere
AFR-like	ENSG00000158623	7	COPG2	130146089	rs10242275	C	T	0.824503	0.465034	0.0630677	1.66122e-13	-0.00488755	0.0108338	0.65189	0.00230785	0.978367	Brain_Cerebellar_Hemisphere
AFR-like	ENSG00000226380	7	MIR29B1	130561495	rs731729	C	T	0.130243	-0.647723	0.112926	9.70571e-09	0.00355469	0.00776293	0.64702	0.0336485	0.978367	Brain_Cerebellar_Hemisphere
AFR-like	ENSG00000131558	7	EXOC4	132937829	rs73152990	A	G	0.145695	-0.638121	0.0969844	4.71641e-11	-0.00883577	0.00994711	0.374393	0.329611	0.93271	Brain_Cerebellar_Hemisphere
AFR-like	ENSG00000155530	7	LRGUK	133812052	rs7457999	C	T	0.252759	-0.62623	0.1148	4.89763e-08	0.00150818	0.00713039	0.832486	0.52649	0.995484	Brain_Cerebellar_Hemisphere
AFR-like	ENSG00000205060	7	SLC35B4	133974084	rs11771785	A	G	0.37638	-0.22991	0.0389425	3.55155e-09	-0.0614069	0.0329641	0.0624844	0.0123603	0.81725	Brain_Cerebellar_Hemisphere
AFR-like	ENSG00000146856	7	AGBL3	134671259	rs17168200	A	G	0.350993	-0.565455	0.080429	2.05811e-12	0.00605821	0.00828572	0.46468	0.215576	0.942369	Brain_Cerebellar_Hemisphere
AFR-like	ENSG00000223718	7	AC093107.7	135344787	rs61740269	T	C	0.0562914	1.78923	0.259964	5.8767e-12	0.000446277	0.00610226	0.9417	0.206542	0.997034	Brain_Cerebellar_Hemisphere
AFR-like	ENSG00000243317	7	C7orf73	135347244	rs3110823	C	A	0.154525	-0.476626	0.0715551	2.72038e-11	-0.00861478	0.0112927	0.445547	0.618439	0.942369	Brain_Cerebellar_Hemisphere
AFR-like	ENSG00000006459	7	JHDM1D	139784546	rs62491456	T	G	0.0927152	0.48962	0.078117	3.66241e-10	-0.00541147	0.0150513	0.719196	0.0323542	0.990188	Brain_Cerebellar_Hemisphere
AFR-like	ENSG00000157800	7	SLC37A3	139993493	rs9791872	C	T	0.0651214	-0.987835	0.170544	6.94527e-09	-0.0057746	0.0166791	0.729179	0.560629	0.990188	Brain_Cerebellar_Hemisphere
AFR-like	ENSG00000133597	7	ADCK2	140372953	rs2930332	C	T	0.0860927	0.594979	0.101775	5.0355e-09	0.00321911	0.00989578	0.744953	0.00624317	0.990188	Brain_Cerebellar_Hemisphere
AFR-like	ENSG00000228775	7	WEE2-AS1	141404138	rs2270009	T	C	0.48234	0.675045	0.0834561	6.03428e-16	0.00915213	0.00782686	0.242273	0.00734442	0.904635	Brain_Cerebellar_Hemisphere
AFR-like	ENSG00000127364	7	TAS2R4	141478242	rs34378880	A	G	0.488962	0.835621	0.0594761	7.73735e-45	-0.00292403	0.00559871	0.601484	0.0321561	0.974146	Brain_Cerebellar_Hemisphere
AFR-like	ENSG00000165076	7	PRSS37	141536086	rs9791991	C	A	0.485651	-0.579652	0.0723898	1.17189e-15	4.813e-05	0.00819358	0.995313	0.0236388	0.998466	Brain_Cerebellar_Hemisphere
AFR-like	ENSG00000257335	7	MGAM	141607613	rs12533304	C	T	0.486755	-0.534827	0.0887726	1.69435e-09	-0.00126281	0.00850917	0.882022	0.218215	0.995484	Brain_Cerebellar_Hemisphere
AFR-like	ENSG00000197362	7	ZNF786	148766735	rs74607840	A	G	0.630243	0.618927	0.0572856	3.28657e-27	0.0170371	0.00925352	0.0655999	0.0943829	0.81725	Brain_Cerebellar_Hemisphere
AFR-like	ENSG00000204947	7	ZNF425	148799876	rs2693317	A	G	0.168874	-0.575076	0.093091	6.50968e-10	0.0136218	0.00929316	0.142706	0.00607405	0.879933	Brain_Cerebellar_Hemisphere
AFR-like	ENSG00000244560	7	RP4-800G7.2	148982372	rs111503085	T	C	0.0231788	-0.897137	0.124968	7.02682e-13	-0.0122762	0.020689	0.552935	0.247251	0.967317	Brain_Cerebellar_Hemisphere
AFR-like	ENSG00000197558	7	SSPO	149473131	rs6960187	G	A	0.783664	-0.734731	0.0814188	1.81177e-19	0.00423648	0.0060839	0.486214	0.0819965	0.943774	Brain_Cerebellar_Hemisphere
AFR-like	ENSG00000204934	7	ATP6V0E2-AS1	149564786	rs6464035	C	T	0.628035	0.383536	0.0625013	8.43865e-10	0.0178623	0.0120685	0.138852	0.0937548	0.878118	Brain_Cerebellar_Hemisphere
AFR-like	ENSG00000171130	7	ATP6V0E2	149570057	rs10247524	C	G	0.616998	0.354666	0.0376916	4.97647e-21	0.0204881	0.0132817	0.122934	0.0756776	0.871115	Brain_Cerebellar_Hemisphere
AFR-like	ENSG00000273011	7	RP11-728K20.3	149587828	rs62490792	A	C	0.714128	-0.920676	0.0833219	2.20115e-28	-0.00198307	0.00486485	0.683543	0.0752599	0.986037	Brain_Cerebellar_Hemisphere
AFR-like	ENSG00000224016	7	RP11-728K20.1	149588280	rs10240572	C	A	0.705298	-0.796832	0.0793664	1.01757e-23	-0.00574924	0.00622888	0.356009	0.0342388	0.927032	Brain_Cerebellar_Hemisphere
AFR-like	ENSG00000241449	7	RP11-545G3.1	149737610	rs55818109	G	T	0.89404	-1.43601	0.133402	5.06167e-27	-0.00799124	0.00427413	0.0615287	0.331306	0.81725	Brain_Cerebellar_Hemisphere
AFR-like	ENSG00000127399	7	LRRC61	150019728	rs1962004	A	G	0.286976	1.02814	0.0801388	1.12097e-37	0.0225012	0.0106484	0.0345923	0.000243467	0.802815	Brain_Cerebellar_Hemisphere
AFR-like	ENSG00000261305	7	RP4-584D14.7	150038860	rs3735169	G	A	0.288079	1.02748	0.104612	9.06693e-23	0.00125536	0.00498019	0.800987	0.0772898	0.994159	Brain_Cerebellar_Hemisphere
AFR-like	ENSG00000106565	7	TMEM176B	150488373	rs55947915	A	C	0.093819	-0.465239	0.081528	1.15328e-08	-0.0105774	0.0242096	0.662178	0.499831	0.978535	Brain_Cerebellar_Hemisphere
AFR-like	ENSG00000055118	7	KCNH2	150642049	rs11771808	G	A	0.639073	-0.383207	0.057264	2.20238e-11	0.00110216	0.0160212	0.945153	0.244701	0.997034	Brain_Cerebellar_Hemisphere
AFR-like	ENSG00000164889	7	SLC4A2	150754297	rs2069442	C	G	0.258278	0.373392	0.0583646	1.57857e-10	0.0112241	0.0123511	0.363483	0.015374	0.927032	Brain_Cerebellar_Hemisphere
AFR-like	ENSG00000244151	7	RP11-148K1.12	150771829	rs7262	T	A	0.48234	0.808319	0.0952974	2.21224e-17	-0.0103422	0.00769888	0.179163	0.0288204	0.889764	Brain_Cerebellar_Hemisphere
AFR-like	ENSG00000261455	7	LINC01003	152160871	rs3087586	C	A	0.350993	-0.507029	0.0545932	1.58111e-20	-0.00695341	0.00898278	0.438883	0.0287345	0.942369	Brain_Cerebellar_Hemisphere
AFR-like	ENSG00000196584	7	XRCC2	152341864	rs3218384	G	C	0.195364	0.912562	0.0758035	2.22921e-33	0.0166886	0.00894376	0.0620485	5.26779e-05	0.81725	Brain_Cerebellar_Hemisphere
AFR-like	ENSG00000273344	7	PAXIP1-AS1	154795158	rs306291	T	C	0.336645	-0.394434	0.0646901	1.07887e-09	-0.0170949	0.0153384	0.265058	0.0363209	0.921365	Brain_Cerebellar_Hemisphere
AFR-like	ENSG00000273117	7	AC144652.1	155087628	rs62480666	T	C	0.711921	0.582048	0.0968173	1.83454e-09	0.00432694	0.0078645	0.582192	0.149228	0.974146	Brain_Cerebellar_Hemisphere
AFR-like	ENSG00000236544	7	AC008060.8	155213901	rs4717009	A	C	0.6766	0.59454	0.0826332	6.24932e-13	-0.00290495	0.00763271	0.703506	0.151335	0.990188	Brain_Cerebellar_Hemisphere
AFR-like	ENSG00000182648	7	LINC01006	156264890	rs6980337	G	A	0.369757	-0.870493	0.0740492	6.60869e-32	0.00773337	0.00648825	0.233299	0.415539	0.902656	Brain_Cerebellar_Hemisphere
AFR-like	ENSG00000146909	7	NOM1	156742417	rs10260387	C	T	0.536424	0.572432	0.0564774	3.84034e-24	0.00652959	0.00771215	0.397183	0.41032	0.93271	Brain_Cerebellar_Hemisphere
AFR-like	ENSG00000146918	7	NCAPG2	158424003	rs76587633	C	T	0.108168	-0.680738	0.112136	1.27398e-09	-0.0202356	0.0251906	0.421803	0.129829	0.93454	Brain_Cerebellar_Hemisphere
AFR-like	ENSG00000117868	7	ESYT2	158523686	rs13242353	T	G	0.155629	0.501123	0.075224	2.70601e-11	-0.0159518	0.00916383	0.0817292	0.253241	0.841441	Brain_Cerebellar_Hemisphere
AFR-like	ENSG00000126870	7	WDR60	158649269	rs2657381	A	G	0.198675	-0.857639	0.0822888	1.96146e-25	-0.00354164	0.0062271	0.569528	0.0699571	0.971363	Brain_Cerebellar_Hemisphere
AFR-like	ENSG00000223508	8	RPL23AP53	163186	rs11776856	T	C	0.639073	-0.442433	0.0555151	1.59191e-15	0.014887	0.011034	0.177273	0.00529463	0.889738	Brain_Cerebellar_Hemisphere
AFR-like	ENSG00000272293	8	RP11-91J19.3	400714	rs59983968	T	G	0.103753	-0.880662	0.14447	1.08885e-09	0.00235293	0.0114892	0.837732	0.263982	0.995484	Brain_Cerebellar_Hemisphere
AFR-like	ENSG00000180190	8	TDRP	439803	rs10105131	G	C	0.709713	0.450907	0.0739932	1.10196e-09	-0.0104	0.0103937	0.317018	0.0175974	0.92638	Brain_Cerebellar_Hemisphere
AFR-like	ENSG00000104714	8	ERICH1	564746	rs921519	G	C	0.219647	-0.681566	0.119075	1.04139e-08	0.00841394	0.00915454	0.358043	0.180563	0.927032	Brain_Cerebellar_Hemisphere
AFR-like	ENSG00000182372	8	CLN8	1703944	rs6558535	C	T	0.687638	0.450101	0.0660611	9.53164e-12	-0.00340853	0.0109945	0.756545	0.0109879	0.990188	Brain_Cerebellar_Hemisphere
AFR-like	ENSG00000253982	8	CTD-2336O2.1	1710156	rs6558535	C	T	0.687638	0.675	0.0708937	1.71038e-21	-0.00227287	0.00732762	0.756425	0.0184988	0.990188	Brain_Cerebellar_Hemisphere
AFR-like	ENSG00000104728	8	ARHGEF10	1772142	rs3817693	G	A	0.292494	0.90284	0.0870231	3.23152e-25	-0.00279773	0.00553516	0.613245	0.277428	0.974944	Brain_Cerebellar_Hemisphere
AFR-like	ENSG00000176595	8	KBTBD11	1922044	rs6999840	T	C	0.317881	-0.864745	0.0862124	1.12058e-23	0.00145139	0.00652424	0.823955	0.0785515	0.995484	Brain_Cerebellar_Hemisphere
AFR-like	ENSG00000270988	8	RP11-439C15.5	1922984	rs13268460	C	A	0.289183	-0.559282	0.0997082	2.03277e-08	-0.00615328	0.00934503	0.510246	0.303267	0.950965	Brain_Cerebellar_Hemisphere
AFR-like	ENSG00000036448	8	MYOM2	1993155	rs1822036	G	A	0.379691	1.15382	0.0964606	5.64841e-33	-0.000806662	0.00447943	0.857089	0.0459296	0.995484	Brain_Cerebellar_Hemisphere
AFR-like	ENSG00000254319	8	RP11-134O21.1	2523591	rs7463885	T	C	0.327815	-0.637089	0.105894	1.78434e-09	0.000506186	0.00734956	0.945091	0.000172306	0.997034	Brain_Cerebellar_Hemisphere
AFR-like	ENSG00000253853	8	GS1-57L11.1	2584858	rs62490172	G	T	0.327815	-0.570304	0.102267	2.45228e-08	-0.0262021	0.00964496	0.00659429	0.00243405	0.594634	Brain_Cerebellar_Hemisphere
AFR-like	ENSG00000147316	8	MCPH1	6264113	rs74607633	T	A	0.181015	0.68058	0.0893749	2.63915e-14	-0.0129391	0.0121442	0.286672	0.000536414	0.92638	Brain_Cerebellar_Hemisphere
AFR-like	ENSG00000164825	8	DEFB1	6728097	rs2702884	C	T	0.651214	-0.499685	0.0821565	1.18609e-09	0.0166718	0.0100428	0.0969	0.047017	0.863305	Brain_Cerebellar_Hemisphere
AFR-like	ENSG00000253893	8	FAM85B	8025341	rs2980439	A	G	0.474614	-0.906983	0.093742	3.83918e-22	0.00589995	0.00559967	0.292055	0.00325169	0.92638	Brain_Cerebellar_Hemisphere
AFR-like	ENSG00000173295	8	FAM86B3P	8086117	rs2945269	C	G	0.51766	-0.760967	0.0681162	5.61604e-29	0.00248155	0.00684395	0.716911	0.065138	0.990188	Brain_Cerebellar_Hemisphere
AFR-like	ENSG00000253981	8	ALG1L13P	8093525	rs2945269	C	G	0.51766	-0.545816	0.0853133	1.57649e-10	0.00345973	0.009552	0.717203	0.0939319	0.990188	Brain_Cerebellar_Hemisphere
AFR-like	ENSG00000233609	8	RP11-62H7.2	8818710	rs13259143	G	A	0.352097	0.705868	0.116904	1.56e-09	0.000162991	0.00652217	0.980063	0.0695686	0.997111	Brain_Cerebellar_Hemisphere
AFR-like	ENSG00000261451	8	RP11-981G7.1	10291182	rs17711111	C	A	0.272627	-0.736941	0.0737465	1.63739e-23	-0.0118598	0.00656076	0.0706558	0.000235283	0.834642	Brain_Cerebellar_Hemisphere
AFR-like	ENSG00000253641	8	RP11-981G7.2	10332075	rs3750314	C	T	0.0419426	-0.678609	0.108349	3.77218e-10	-0.0240063	0.00868426	0.00570364	0.0879192	0.594634	Brain_Cerebellar_Hemisphere
AFR-like	ENSG00000253678	8	RP11-981G7.3	10335001	rs6601468	G	A	0.663355	-0.807907	0.0676847	7.65289e-33	0.0181355	0.00598425	0.00244121	0.00118222	0.513524	Brain_Cerebellar_Hemisphere
AFR-like	ENSG00000253649	8	PRSS51	10340388	rs4294152	T	C	0.338852	0.313198	0.0487038	1.27042e-10	0.0277087	0.0151087	0.0666611	0.000335534	0.81725	Brain_Cerebellar_Hemisphere
AFR-like	ENSG00000272505	8	RP11-981G7.6	10344317	rs73662838	A	G	0.0916115	-0.658202	0.108352	1.24242e-09	-0.0211935	0.0110601	0.0553388	0.012114	0.81207	Brain_Cerebellar_Hemisphere
AFR-like	ENSG00000184647	8	PRSS55	10383056	rs62490633	G	C	0.098234	1.44268	0.132078	8.95577e-28	-0.00675818	0.0120353	0.574436	0.133894	0.973607	Brain_Cerebellar_Hemisphere
AFR-like	ENSG00000171056	8	SOX7	10581278	rs7018288	A	G	0.546358	0.460161	0.0804175	1.05184e-08	-0.0023978	0.0100558	0.811533	0.0239135	0.995484	Brain_Cerebellar_Hemisphere
AFR-like	ENSG00000269918	8	AF131215.9	10962201	rs17724467	G	C	0.536424	-0.241932	0.0410065	3.63837e-09	-0.00127741	0.0197477	0.948423	0.000158087	0.997034	Brain_Cerebellar_Hemisphere
AFR-like	ENSG00000255310	8	AF131215.2	10965298	rs17724467	G	C	0.536424	-0.249744	0.0394861	2.53472e-10	-0.00123745	0.0191299	0.948423	0.000226287	0.997034	Brain_Cerebellar_Hemisphere
AFR-like	ENSG00000255020	8	AF131216.5	11203257	rs7815463	G	A	0.465784	0.40808	0.0566673	5.96283e-13	0.000686669	0.0129759	0.957796	0.00694344	0.997034	Brain_Cerebellar_Hemisphere
AFR-like	ENSG00000205882	8	DEFB134	11850692	rs13252079	G	A	0.327815	-0.8034	0.104079	1.17102e-14	-0.0215397	0.00684478	0.00165028	0.00049846	0.513524	Brain_Cerebellar_Hemisphere
AFR-like	ENSG00000255174	8	RP11-481A20.4	11856596	rs6601649	T	C	0.568433	0.687163	0.0838913	2.58834e-16	-0.0106725	0.00706232	0.130741	0.00250723	0.87331	Brain_Cerebellar_Hemisphere
AFR-like	ENSG00000254507	8	RP11-481A20.10	11860909	rs11250186	G	A	0.572848	0.879212	0.0827489	2.27867e-26	0.00125196	0.00556155	0.821894	0.00546398	0.995484	Brain_Cerebellar_Hemisphere
AFR-like	ENSG00000227888	8	FAM66A	12219527	rs35885043	C	A	0.321192	-0.771021	0.101751	3.5211e-14	-0.00687179	0.0069894	0.325522	0.00917577	0.92638	Brain_Cerebellar_Hemisphere
AFR-like	ENSG00000255556	8	RP11-351I21.6	12236188	rs7836953	G	A	0.504415	0.607852	0.093606	8.37381e-11	0.00195453	0.00776838	0.80135	0.000745237	0.994159	Brain_Cerebellar_Hemisphere
AFR-like	ENSG00000251402	8	FAM90A25P	12272589	rs2618443	T	C	0.432671	0.542882	0.0955007	1.31128e-08	0.00778698	0.00852041	0.360759	0.000896555	0.927032	Brain_Cerebellar_Hemisphere
AFR-like	ENSG00000251468	8	RP11-369K16.1	12815896	rs2954193	C	T	0.83223	0.622808	0.0991168	3.30877e-10	-0.00212819	0.0104664	0.838873	0.50142	0.995484	Brain_Cerebellar_Hemisphere
AFR-like	ENSG00000104723	8	TUSC3	15274724	rs9657257	A	G	0.280353	-0.43389	0.0588041	1.59998e-13	0.000426025	0.0104861	0.967593	0.0488172	0.997034	Brain_Cerebellar_Hemisphere
AFR-like	ENSG00000038945	8	MSR1	15965387	rs2687581	T	G	0.523179	0.511434	0.0859803	2.70996e-09	0.0102548	0.0106709	0.336551	0.000202911	0.92638	Brain_Cerebellar_Hemisphere
AFR-like	ENSG00000198791	8	CNOT7	17086737	rs73200936	A	C	0.0463576	0.963277	0.115864	9.26283e-17	0.00396353	0.00743811	0.594125	0.0231881	0.974146	Brain_Cerebellar_Hemisphere
AFR-like	ENSG00000078674	8	PCM1	17780349	rs478420	A	G	0.637969	-0.977002	0.0753973	2.11534e-38	-0.00285185	0.00453387	0.529342	0.221688	0.957587	Brain_Cerebellar_Hemisphere
AFR-like	ENSG00000104763	8	ASAH1	17913934	rs2299607	A	G	0.476821	-0.358198	0.053013	1.41083e-11	0.0114939	0.0141402	0.416305	0.181551	0.93271	Brain_Cerebellar_Hemisphere
AFR-like	ENSG00000245281	8	CTD-2547L16.1	17942377	rs17126208	G	C	0.0629139	-1.1265	0.181203	5.07417e-10	0.000293855	0.00488399	0.952023	0.432016	0.997034	Brain_Cerebellar_Hemisphere
AFR-like	ENSG00000171428	8	NAT1	18027986	rs6992958	C	G	0.66777	0.628415	0.108776	7.59808e-09	-0.0140502	0.00862678	0.103382	0.0971296	0.863305	Brain_Cerebellar_Hemisphere
AFR-like	ENSG00000271654	8	RP11-685B14.3	18244618	rs2029830	T	C	0.302428	-0.627448	0.0930665	1.56297e-11	-0.00451252	0.00711614	0.525999	0.106477	0.957519	Brain_Cerebellar_Hemisphere
AFR-like	ENSG00000156011	8	PSD3	18384811	rs2029830	T	C	0.302428	-0.357245	0.0442029	6.37504e-16	-0.00792557	0.0124816	0.525442	0.102642	0.957519	Brain_Cerebellar_Hemisphere
AFR-like	ENSG00000104613	8	INTS10	19674651	rs6980875	T	C	0.693157	0.644467	0.0610307	4.58054e-26	0.000667905	0.00704514	0.924471	0.250735	0.997034	Brain_Cerebellar_Hemisphere
AFR-like	ENSG00000168490	8	PHYHIP	22077222	rs4872427	C	T	0.870861	-0.463671	0.0587573	2.99081e-15	-0.0119516	0.0183286	0.514353	0.0779736	0.954139	Brain_Cerebellar_Hemisphere
AFR-like	ENSG00000197181	8	PIWIL2	22132810	rs4871990	T	C	0.539735	-0.751895	0.0951742	2.78454e-15	-0.00447518	0.00807268	0.579332	0.00138739	0.973647	Brain_Cerebellar_Hemisphere
AFR-like	ENSG00000120910	8	PPP3CC	22298332	rs1530874	C	G	0.412804	-0.419338	0.062516	1.9773e-11	0.00174955	0.0118635	0.882759	0.113811	0.995484	Brain_Cerebellar_Hemisphere
AFR-like	ENSG00000147439	8	BIN3	22477931	rs1809452	A	G	0.310155	0.515653	0.0817041	2.76839e-10	-0.0643196	0.0192945	0.000857398	6.32874e-06	0.437293	Brain_Cerebellar_Hemisphere
AFR-like	ENSG00000134020	8	PEBP4	22570769	rs2175192	A	G	0.189845	-0.505713	0.0886384	1.16105e-08	0.0100187	0.0150741	0.506289	0.0976767	0.949633	Brain_Cerebellar_Hemisphere
AFR-like	ENSG00000245025	8	RP11-875O11.1	22842109	rs2241261	T	C	0.532009	-0.517179	0.0899447	8.92623e-09	0.00429898	0.00897642	0.631996	0.212077	0.977196	Brain_Cerebellar_Hemisphere
AFR-like	ENSG00000008853	8	RHOBTB2	22844930	rs2313571	T	C	0.354305	-0.386898	0.0644358	1.92047e-09	-0.0282555	0.0136896	0.0390162	0.0113816	0.802815	Brain_Cerebellar_Hemisphere
AFR-like	ENSG00000147457	8	CHMP7	23101150	rs73224413	G	A	0.238411	-0.574443	0.082478	3.28862e-12	-0.0011907	0.0140271	0.932352	0.364298	0.997034	Brain_Cerebellar_Hemisphere
AFR-like	ENSG00000197217	8	ENTPD4	23243296	rs10089929	A	G	0.0551876	-0.690541	0.126027	4.26958e-08	-0.00902881	0.0101871	0.375455	0.142436	0.93271	Brain_Cerebellar_Hemisphere
AFR-like	ENSG00000228451	8	SDAD1P1	26236775	rs11774142	C	T	0.111479	1.23878	0.133774	2.03961e-20	-0.000864618	0.00458299	0.850361	0.166036	0.995484	Brain_Cerebellar_Hemisphere
AFR-like	ENSG00000240694	8	PNMA2	26362202	rs2241910	G	C	0.162252	1.08254	0.0939045	9.52315e-31	0.00487326	0.00436725	0.264479	0.0985186	0.921365	Brain_Cerebellar_Hemisphere
AFR-like	ENSG00000104228	8	TRIM35	27142404	rs4279551	G	C	0.0960265	0.675147	0.120895	2.34279e-08	-0.0124746	0.00984362	0.205058	0.26292	0.894363	Brain_Cerebellar_Hemisphere
AFR-like	ENSG00000120903	8	CHRNA2	27317279	rs11780471	A	G	0.0629139	1.19886	0.17385	5.35023e-12	-0.0245554	0.0180386	0.173429	0.169049	0.888069	Brain_Cerebellar_Hemisphere
AFR-like	ENSG00000120915	8	EPHX2	27348296	rs56892563	A	G	0.0618102	1.02943	0.135899	3.59288e-14	-0.000825998	0.00599462	0.890406	0.869008	0.995484	Brain_Cerebellar_Hemisphere
AFR-like	ENSG00000147419	8	CCDC25	27590835	rs17385236	C	G	0.504415	0.372814	0.049309	4.00708e-14	-0.00273517	0.0122726	0.823639	0.70384	0.995484	Brain_Cerebellar_Hemisphere
AFR-like	ENSG00000134014	8	ELP3	27947190	rs13251987	T	C	0.312362	0.572475	0.0636161	2.2798e-19	-0.000958329	0.0113817	0.932898	0.670482	0.997034	Brain_Cerebellar_Hemisphere
AFR-like	ENSG00000168081	8	PNOC	28174503	rs17058952	G	A	0.339956	-0.525482	0.0664488	2.61397e-15	-0.00770837	0.00881372	0.381798	0.266668	0.93271	Brain_Cerebellar_Hemisphere
AFR-like	ENSG00000246339	8	EXTL3-AS1	28553718	rs73575469	G	A	0.00110375	1.84223	0.309956	2.78955e-09	-0.00390273	0.00429821	0.363884	0.426742	0.927032	Brain_Cerebellar_Hemisphere
AFR-like	ENSG00000248159	8	HSPA8P11	30094898	rs12548744	G	A	0.080574	0.741485	0.112379	4.16495e-11	-0.0120145	0.00720233	0.0952867	0.421075	0.863305	Brain_Cerebellar_Hemisphere
AFR-like	ENSG00000104687	8	GSR	30535583	rs2278092	T	C	0.803532	-0.714632	0.0739892	4.52004e-22	0.00247599	0.00781347	0.751329	0.303089	0.990188	Brain_Cerebellar_Hemisphere
AFR-like	ENSG00000272338	8	RP11-722E23.2	33218361	rs2732315	A	G	0.626932	-0.314601	0.0542383	6.61791e-09	0.0171856	0.0177915	0.334072	0.678573	0.92638	Brain_Cerebellar_Hemisphere
AFR-like	ENSG00000085788	8	DDHD2	38082736	rs2898674	C	T	0.211921	0.258924	0.0363948	1.12479e-12	-0.0281851	0.0239831	0.239911	0.290949	0.903318	Brain_Cerebellar_Hemisphere
AFR-like	ENSG00000147535	8	PPAPDC1B	38120648	rs9198	C	T	0.216336	0.470069	0.078388	2.01371e-09	-0.00435078	0.0109023	0.689843	0.101236	0.986161	Brain_Cerebellar_Hemisphere
AFR-like	ENSG00000239218	8	RPS20P22	38291865	rs112537273	C	T	0.197572	0.3706	0.0672984	3.6538e-08	-0.0230447	0.0172492	0.181553	0.108034	0.893037	Brain_Cerebellar_Hemisphere
AFR-like	ENSG00000253361	8	RP11-675F6.3	38401170	rs13255758	G	A	0.825607	0.453787	0.0720225	2.96444e-10	-0.0242267	0.0125031	0.0526649	0.0173747	0.81207	Brain_Cerebellar_Hemisphere
AFR-like	ENSG00000147526	8	TACC1	38585704	rs13252226	A	G	0.156733	-0.335254	0.0608019	3.51013e-08	-0.0224496	0.0147985	0.129262	0.0575638	0.87331	Brain_Cerebellar_Hemisphere
AFR-like	ENSG00000169490	8	TM2D2	38846327	rs4733958	C	T	0.672185	0.416015	0.0524356	2.12496e-15	0.0149699	0.0134483	0.265647	0.64841	0.921365	Brain_Cerebellar_Hemisphere
AFR-like	ENSG00000029534	8	ANK1	41510739	rs7826127	C	T	0.338852	0.411056	0.0669544	8.28641e-10	-0.00310511	0.010738	0.772451	0.301858	0.993807	Brain_Cerebellar_Hemisphere
AFR-like	ENSG00000070718	8	AP3M2	42010464	rs4481580	A	G	0.422737	-0.319052	0.0521825	9.70682e-10	-0.00742646	0.0139741	0.59511	0.839232	0.974146	Brain_Cerebellar_Hemisphere
AFR-like	ENSG00000176209	8	SMIM19	42396298	rs2974334	T	C	0.583885	-0.376321	0.0415999	1.48021e-19	-0.0206179	0.0119009	0.0831917	0.031306	0.843792	Brain_Cerebellar_Hemisphere
AFR-like	ENSG00000147432	8	CHRNB3	42552519	rs112875024	A	G	0.0430464	1.21133	0.209485	7.36388e-09	0.00867183	0.0173848	0.617908	0.789713	0.977196	Brain_Cerebellar_Hemisphere
AFR-like	ENSG00000104738	8	MCM4	48872745	rs762679	A	T	0.825607	0.462685	0.0707972	6.34587e-11	-0.0343132	0.0185337	0.0641123	0.46821	0.81725	Brain_Cerebellar_Hemisphere
AFR-like	ENSG00000034239	8	EFCAB1	49623348	rs13269609	T	C	0.604857	-0.703189	0.0841932	6.70675e-17	0.00854276	0.00954711	0.370894	0.160758	0.93271	Brain_Cerebellar_Hemisphere
AFR-like	ENSG00000147481	8	SNTG1	50822349	rs13267089	A	C	0.459161	-0.603989	0.100645	1.95869e-09	0.000655374	0.0125887	0.958481	0.393029	0.997034	Brain_Cerebellar_Hemisphere
AFR-like	ENSG00000168300	8	PCMTD1	52730140	rs1022317	G	A	0.89404	0.689792	0.0885331	6.63008e-15	0.00717686	0.00708959	0.31139	0.0275815	0.92638	Brain_Cerebellar_Hemisphere
AFR-like	ENSG00000082556	8	OPRK1	54138284	rs6473799	G	A	0.250552	0.624937	0.0997591	3.74122e-10	-0.00458128	0.00744429	0.538285	0.222957	0.95989	Brain_Cerebellar_Hemisphere
AFR-like	ENSG00000254087	8	LYN	56792372	rs28610902	G	A	0.147903	-0.560315	0.101465	3.34688e-08	-0.0556887	0.0273132	0.0414609	0.0497117	0.807395	Brain_Cerebellar_Hemisphere
AFR-like	ENSG00000236814	8	RP11-446E9.1	56962597	rs2719263	T	C	0.257174	-0.706713	0.0746872	3.01243e-21	0.00301611	0.00985537	0.759576	0.0597041	0.99118	Brain_Cerebellar_Hemisphere
AFR-like	ENSG00000008988	8	RPS20	56979854	rs111398242	T	C	0.252759	0.265082	0.047118	1.8453e-08	0.0567755	0.0422602	0.179118	0.00333442	0.889764	Brain_Cerebellar_Hemisphere
AFR-like	ENSG00000181195	8	PENK	57349233	rs1025116	A	G	0.259382	-0.581372	0.0988286	4.03793e-09	-0.0137979	0.00914284	0.13126	0.113696	0.87331	Brain_Cerebellar_Hemisphere
AFR-like	ENSG00000177182	8	CLVS1	61969717	rs2931288	T	C	0.339956	-0.457794	0.0546343	5.32673e-17	0.00724808	0.0174725	0.678269	0.0728096	0.982012	Brain_Cerebellar_Hemisphere
AFR-like	ENSG00000137563	8	GGH	63927638	rs35791650	G	A	0.280353	0.488031	0.0562414	4.04819e-18	-0.00393679	0.0117951	0.738556	0.153075	0.990188	Brain_Cerebellar_Hemisphere
AFR-like	ENSG00000272010	8	CTD-3025N20.3	66504085	rs7464223	T	C	0.392936	-0.434761	0.0508822	1.29141e-17	-0.00565171	0.0109831	0.606846	0.152297	0.974146	Brain_Cerebellar_Hemisphere
AFR-like	ENSG00000104442	8	ARMC1	66514694	rs111973009	C	T	0.388521	0.350629	0.0466424	5.58821e-14	0.0136697	0.0168584	0.417449	0.0238189	0.932804	Brain_Cerebellar_Hemisphere
AFR-like	ENSG00000147576	8	ADHFE1	67342420	rs2555569	T	C	0.494481	0.560904	0.0535731	1.18786e-25	-0.0120009	0.00884975	0.175077	0.218802	0.888768	Brain_Cerebellar_Hemisphere
AFR-like	ENSG00000248801	8	RP11-664D7.4	69215703	rs2676648	C	G	0.193157	0.786204	0.115914	1.17975e-11	-0.00805654	0.00775714	0.298993	0.266599	0.92638	Brain_Cerebellar_Hemisphere
AFR-like	ENSG00000165084	8	C8orf34	69242957	rs2676648	C	G	0.193157	0.759779	0.110154	5.29466e-12	-0.00833674	0.00802383	0.298806	0.39388	0.92638	Brain_Cerebellar_Hemisphere
AFR-like	ENSG00000221947	8	XKR9	71581600	rs17689585	C	T	0.509934	0.766809	0.0884465	4.3308e-18	0.00788586	0.00669702	0.238988	0.241956	0.903291	Brain_Cerebellar_Hemisphere
AFR-like	ENSG00000040341	8	STAU2	74332604	rs7834451	A	G	0.115894	0.29505	0.0460658	1.50396e-10	-0.00613074	0.0190078	0.747045	0.221143	0.990188	Brain_Cerebellar_Hemisphere
AFR-like	ENSG00000104343	8	UBE2W	74692332	rs6983756	G	A	0.116998	0.625871	0.0889009	1.92104e-12	-0.00114609	0.00915183	0.900341	0.340604	0.995484	Brain_Cerebellar_Hemisphere
AFR-like	ENSG00000104432	8	IL7	79587978	rs1441850	C	T	0.295806	-0.762836	0.0750504	2.86105e-24	-0.00393531	0.00581134	0.498293	0.366883	0.949512	Brain_Cerebellar_Hemisphere
AFR-like	ENSG00000254352	8	RP11-578O24.2	79636031	rs1441850	C	T	0.295806	-0.897758	0.0963411	1.17957e-20	-0.00334388	0.00494004	0.498474	0.488869	0.949512	Brain_Cerebellar_Hemisphere
AFR-like	ENSG00000272138	8	RP11-27N21.3	80680377	rs2247008	A	C	0.682119	-0.549267	0.0971954	1.59368e-08	-0.0127953	0.0106758	0.230709	0.0859717	0.902326	Brain_Cerebellar_Hemisphere
AFR-like	ENSG00000104231	8	ZFAND1	82613569	rs60648888	T	C	0.177704	-0.439655	0.0656726	2.16186e-11	-0.00880031	0.0176469	0.617998	0.590305	0.977196	Brain_Cerebellar_Hemisphere
AFR-like	ENSG00000104497	8	SNX16	82711816	rs4739831	T	C	0.566225	-0.504312	0.0661364	2.43417e-14	0.011546	0.00894021	0.196539	0.152278	0.894363	Brain_Cerebellar_Hemisphere
AFR-like	ENSG00000133739	8	LRRCC1	86019382	rs7000849	G	A	0.11479	0.569497	0.0822624	4.42403e-12	0.00814405	0.0100741	0.418853	0.180826	0.932804	Brain_Cerebellar_Hemisphere
AFR-like	ENSG00000185015	8	CA13	86132816	rs11261471	C	T	0.626932	-0.497648	0.0814618	1.00272e-09	0.0026463	0.00949595	0.780493	0.428696	0.993807	Brain_Cerebellar_Hemisphere
AFR-like	ENSG00000164879	8	CA3	86285665	rs12541445	T	C	0.626932	0.714477	0.0973877	2.19388e-13	0.000721813	0.00714714	0.919556	0.220904	0.996823	Brain_Cerebellar_Hemisphere
AFR-like	ENSG00000176623	8	RMDN1	87480486	rs12546802	A	T	0.243929	0.665572	0.0660161	6.63876e-24	-0.00683908	0.00882812	0.438521	0.459313	0.942369	Brain_Cerebellar_Hemisphere
AFR-like	ENSG00000250569	8	NTAN1P2	87493983	rs7820697	C	A	0.546358	-0.573719	0.0783325	2.40411e-13	0.00568766	0.00771434	0.46095	0.2476	0.942369	Brain_Cerebellar_Hemisphere
AFR-like	ENSG00000085719	8	CPNE3	87497059	rs10106390	C	T	0.270419	-0.409958	0.0517928	2.46556e-15	-0.00205778	0.0127512	0.871794	0.103015	0.995484	Brain_Cerebellar_Hemisphere
AFR-like	ENSG00000254088	8	SLC2A3P4	87515820	rs6999022	T	C	0.416115	0.563693	0.0999288	1.69117e-08	-0.0103491	0.00822684	0.208404	0.0171629	0.894363	Brain_Cerebellar_Hemisphere
AFR-like	ENSG00000251136	8	RP11-37B2.1	90621638	rs40459	A	G	0.657837	-0.553581	0.082311	1.75014e-11	0.021945	0.0130131	0.0917247	0.0107095	0.863305	Brain_Cerebellar_Hemisphere
AFR-like	ENSG00000253704	8	RP11-267M23.4	95565950	rs56716157	T	C	0.250552	0.754571	0.113854	3.41365e-11	0.0101147	0.0133571	0.448899	0.0854634	0.942369	Brain_Cerebellar_Hemisphere
AFR-like	ENSG00000164941	8	INTS8	95825539	rs113338212	A	G	0.0584989	0.884289	0.112175	3.19334e-15	-0.0265249	0.0209536	0.205554	0.0768682	0.894363	Brain_Cerebellar_Hemisphere
AFR-like	ENSG00000156170	8	NDUFAF6	95907995	rs6984240	T	C	0.523179	0.432492	0.0652055	3.29491e-11	-0.00128161	0.0104314	0.902218	0.127218	0.995484	Brain_Cerebellar_Hemisphere
AFR-like	ENSG00000245080	8	MIR3150B	96079036	rs13279040	C	A	0.184327	1.31338	0.13125	1.42423e-23	0.0159013	0.00961052	0.0980119	0.007689	0.863305	Brain_Cerebellar_Hemisphere
AFR-like	ENSG00000156172	8	C8orf37	96257147	rs113940547	G	C	0.0231788	1.00012	0.181862	3.8124e-08	-0.00234335	0.0129149	0.856018	0.213614	0.995484	Brain_Cerebellar_Hemisphere
AFR-like	ENSG00000180543	8	TSPYL5	98285717	rs28669903	T	C	0.665563	-0.425525	0.0705485	1.6228e-09	-0.0206321	0.0110241	0.0612707	0.391782	0.81725	Brain_Cerebellar_Hemisphere
AFR-like	ENSG00000104341	8	LAPTM4B	98787285	rs2331593	T	G	0.272627	-0.393101	0.0583534	1.6219e-11	0.00449132	0.0195895	0.818658	0.611431	0.995484	Brain_Cerebellar_Hemisphere
AFR-like	ENSG00000104361	8	NIPAL2	99202061	rs10955158	T	C	0.134658	-0.699705	0.119058	4.17784e-09	-0.00944008	0.0116457	0.417592	0.0464516	0.932804	Brain_Cerebellar_Hemisphere
AFR-like	ENSG00000104450	8	SPAG1	101170134	rs7822587	A	G	0.218543	0.582561	0.0781982	9.34819e-14	0.0159304	0.0144821	0.271329	0.378079	0.92474	Brain_Cerebellar_Hemisphere
AFR-like	ENSG00000034677	8	RNF19A	101269288	rs1788166	G	A	0.630243	-0.292956	0.0489484	2.16396e-09	-0.0114932	0.026298	0.662085	0.948289	0.978535	Brain_Cerebellar_Hemisphere
AFR-like	ENSG00000174226	8	SNX31	101585116	rs1693551	C	T	0.421634	0.54283	0.0718728	4.26485e-14	-0.0214765	0.0144338	0.136769	0.0737134	0.875695	Brain_Cerebellar_Hemisphere
AFR-like	ENSG00000164924	8	YWHAZ	101928753	rs4734500	T	C	0.598234	-0.325303	0.0376528	5.64418e-18	0.0265858	0.016902	0.115733	0.0081703	0.863305	Brain_Cerebellar_Hemisphere
AFR-like	ENSG00000266289	8	RP11-1C8.6	104395306	rs2575691	C	A	0.545254	-0.596549	0.0691669	6.42201e-18	-0.00527412	0.00775808	0.496617	0.1584	0.949512	Brain_Cerebellar_Hemisphere
AFR-like	ENSG00000261670	8	RP11-1C8.5	104476617	rs4517090	G	A	0.348786	-0.580729	0.0815547	1.07355e-12	-0.00266204	0.0104409	0.798752	0.104914	0.994159	Brain_Cerebellar_Hemisphere
AFR-like	ENSG00000271830	8	RP11-1C8.7	104493494	rs35667758	T	A	0.350993	0.74895	0.0675959	1.57192e-28	0.00185344	0.00804724	0.817843	0.311278	0.995484	Brain_Cerebellar_Hemisphere
AFR-like	ENSG00000253477	8	RP11-1C8.4	104495626	rs12544166	T	C	0.34989	0.570213	0.0617839	2.72787e-20	0.00626601	0.010448	0.548684	0.1446	0.967317	Brain_Cerebellar_Hemisphere
AFR-like	ENSG00000104412	8	EMC2	109455830	rs16878164	T	C	0.281457	0.427212	0.0648952	4.60712e-11	-0.0229551	0.0200022	0.251122	0.173467	0.910897	Brain_Cerebellar_Hemisphere
AFR-like	ENSG00000147642	8	SYBU	110586207	rs16879844	C	T	0.236203	-0.499029	0.0685925	3.45737e-13	-0.0188396	0.00997316	0.0588871	0.614481	0.81725	Brain_Cerebellar_Hemisphere
AFR-like	ENSG00000164796	8	CSMD3	113235157	rs6469455	T	C	0.689845	-0.455332	0.0781951	5.77916e-09	-0.00449468	0.0104234	0.666315	0.466331	0.978535	Brain_Cerebellar_Hemisphere
AFR-like	ENSG00000147679	8	UTP23	117778742	rs67676723	A	C	0.101545	-0.553891	0.0896834	6.57172e-10	0.0048117	0.00849674	0.57119	0.628054	0.972133	Brain_Cerebellar_Hemisphere
AFR-like	ENSG00000177570	8	SAMD12	119201698	rs13281564	G	A	0.463576	0.325011	0.0468879	4.15926e-12	0.0283302	0.0209326	0.175929	0.315138	0.889066	Brain_Cerebellar_Hemisphere
AFR-like	ENSG00000147676	8	MAL2	120177273	rs2468171	A	G	0.696468	0.740258	0.0690652	8.35643e-27	0.00352719	0.00883284	0.689653	0.458158	0.986161	Brain_Cerebellar_Hemisphere
AFR-like	ENSG00000136999	8	NOV	120428546	rs2465372	T	C	0.696468	0.766247	0.0873786	1.79827e-18	0.00306786	0.00853642	0.719308	0.374272	0.990188	Brain_Cerebellar_Hemisphere
AFR-like	ENSG00000136982	8	DSCC1	120846216	rs55741337	C	T	0.201987	-1.18291	0.100207	3.69271e-32	0.00176165	0.00411638	0.66868	0.129956	0.978802	Brain_Cerebellar_Hemisphere
AFR-like	ENSG00000172167	8	MTBP	121457640	rs7001860	C	T	0.333333	0.932444	0.0615471	7.56771e-52	-0.00497922	0.00608273	0.413024	0.396588	0.93271	Brain_Cerebellar_Hemisphere
AFR-like	ENSG00000156787	8	TBC1D31	124054208	rs1713732	C	T	0.92053	-0.637823	0.110392	7.56794e-09	-0.0102247	0.0144145	0.478116	0.183404	0.942418	Brain_Cerebellar_Hemisphere
AFR-like	ENSG00000156795	8	WDYHV1	124428965	rs12541494	G	A	0.320088	0.426119	0.0503315	2.53411e-17	-0.0213057	0.0138605	0.124255	0.0243953	0.872966	Brain_Cerebellar_Hemisphere
AFR-like	ENSG00000272486	8	RP11-532M24.1	125591872	rs4613980	G	A	0.0739514	-0.905174	0.14937	1.36163e-09	0.00507405	0.00800507	0.526176	0.671589	0.957519	Brain_Cerebellar_Hemisphere
AFR-like	ENSG00000153317	8	ASAP1	131064353	rs78498858	T	C	0.115894	0.482075	0.0766373	3.16763e-10	-0.00152439	0.0136448	0.911046	0.952224	0.996016	Brain_Cerebellar_Hemisphere
AFR-like	ENSG00000253507	8	CTD-2501M5.1	132320792	rs13258129	C	T	0.834437	0.928914	0.129867	8.5011e-13	0.00735148	0.00898394	0.413191	0.294395	0.93271	Brain_Cerebellar_Hemisphere
AFR-like	ENSG00000259820	8	AC083843.1	135804263	rs72721963	G	A	0.0971302	-0.831957	0.126628	5.0291e-11	0.00656001	0.0204676	0.748583	0.254364	0.990188	Brain_Cerebellar_Hemisphere
AFR-like	ENSG00000169398	8	PTK2	141667999	rs7815065	C	T	0.408389	-0.444556	0.0683265	7.69973e-11	0.00355593	0.0102236	0.727978	0.664644	0.990188	Brain_Cerebellar_Hemisphere
AFR-like	ENSG00000171045	8	TSNARE1	143293441	rs7830524	T	C	0.151214	0.987731	0.102262	4.50987e-22	-0.00761499	0.00476601	0.110094	0.363864	0.863305	Brain_Cerebellar_Hemisphere
AFR-like	ENSG00000253741	8	CTD-2292P10.4	143783670	rs13272904	C	T	0.467991	-0.50734	0.0596591	1.83191e-17	-0.0123268	0.00902463	0.171968	0.000123056	0.887276	Brain_Cerebellar_Hemisphere
AFR-like	ENSG00000130193	8	THEM6	143808621	rs2585138	T	C	0.474614	-0.609129	0.0570762	1.37314e-26	-0.00820691	0.00751903	0.275059	0.000895832	0.92474	Brain_Cerebellar_Hemisphere
AFR-like	ENSG00000247317	8	RP11-273G15.2	144063155	rs55937049	C	G	0.371965	0.591949	0.101436	5.35672e-09	-0.0101016	0.0102219	0.323039	0.283532	0.92638	Brain_Cerebellar_Hemisphere
AFR-like	ENSG00000177335	8	C8orf31	144120626	rs4454255	G	A	0.752759	-0.496981	0.0906174	4.14898e-08	0.00156731	0.00932464	0.866518	0.237345	0.995484	Brain_Cerebellar_Hemisphere
AFR-like	ENSG00000176956	8	LY6H	144239331	rs7386207	T	C	0.549669	0.605048	0.0848541	1.00043e-12	0.0171272	0.00833409	0.0398716	0.46893	0.802815	Brain_Cerebellar_Hemisphere
AFR-like	ENSG00000253716	8	RP13-582O9.5	144362331	rs7387168	G	A	0.533113	-0.741405	0.078282	2.77296e-21	-0.00182927	0.00625828	0.77006	0.399424	0.993807	Brain_Cerebellar_Hemisphere
AFR-like	ENSG00000272172	8	RP13-582O9.7	144372569	rs3750217	A	C	0.459161	-0.702375	0.117054	1.9678e-09	-0.00232416	0.0106233	0.826823	0.426514	0.995484	Brain_Cerebellar_Hemisphere
AFR-like	ENSG00000184428	8	TOP1MT	144386554	rs2235115	G	C	0.441501	0.595749	0.0875904	1.03509e-11	0.0101597	0.00876254	0.246274	0.819199	0.904635	Brain_Cerebellar_Hemisphere
AFR-like	ENSG00000014164	8	ZC3H3	144519825	rs10103541	G	A	0.502208	-0.21657	0.0391301	3.11904e-08	-0.00899298	0.0204484	0.660089	0.915238	0.978535	Brain_Cerebellar_Hemisphere
AFR-like	ENSG00000104518	8	GSDMD	144635377	rs4874140	G	C	0.188742	-0.435454	0.0621967	2.53705e-12	-0.0116524	0.0208399	0.576067	0.153517	0.973647	Brain_Cerebellar_Hemisphere
AFR-like	ENSG00000204839	8	MROH6	144648357	rs1809148	A	G	0.13245	-0.78139	0.0792524	6.23538e-23	-0.00586589	0.0062688	0.349413	0.897901	0.92638	Brain_Cerebellar_Hemisphere
AFR-like	ENSG00000255050	8	RP11-661A12.9	144655660	rs10093709	G	A	0.799117	0.996159	0.0944694	5.36984e-26	-0.00119509	0.00446775	0.78909	0.570353	0.993807	Brain_Cerebellar_Hemisphere
AFR-like	ENSG00000147813	8	NAPRT1	144656955	rs10093709	G	A	0.799117	1.17378	0.090545	1.97059e-38	-0.00101424	0.00379126	0.789067	0.659035	0.993807	Brain_Cerebellar_Hemisphere
AFR-like	ENSG00000183309	8	ZNF623	144718183	rs12677473	C	T	0.259382	0.470385	0.0673274	2.81757e-12	0.00234395	0.00974973	0.810011	0.347991	0.99517	Brain_Cerebellar_Hemisphere
AFR-like	ENSG00000180921	8	FAM83H	144806103	rs12541792	A	G	0.548565	-0.872431	0.0810438	5.03968e-27	0.0023672	0.00846746	0.779812	0.661528	0.993807	Brain_Cerebellar_Hemisphere
AFR-like	ENSG00000203499	8	FAM83H-AS1	144816310	rs6558390	T	G	0.241722	0.804333	0.0882159	7.66785e-20	0.00217001	0.00558208	0.697464	0.319226	0.989227	Brain_Cerebellar_Hemisphere
AFR-like	ENSG00000254973	8	RP11-429J17.7	144840323	rs6558390	T	G	0.241722	0.708802	0.0867868	3.15716e-16	0.00246248	0.00633585	0.697529	0.46744	0.989227	Brain_Cerebellar_Hemisphere
AFR-like	ENSG00000178209	8	PLEC	144989321	rs7014582	G	A	0.442605	-0.379769	0.0422883	2.6958e-19	0.0107452	0.0159798	0.501316	0.0270011	0.949512	Brain_Cerebellar_Hemisphere
AFR-like	ENSG00000179698	8	KIAA1875	145162629	rs34324679	A	C	0.100442	1.50697	0.127473	3.00743e-32	0.0135377	0.0102153	0.185092	0.176876	0.894363	Brain_Cerebellar_Hemisphere
AFR-like	ENSG00000179832	8	MROH1	145202919	rs62530366	G	A	0.381898	0.270049	0.0465728	6.69413e-09	-0.0198999	0.0203814	0.328879	0.0195192	0.92638	Brain_Cerebellar_Hemisphere
AFR-like	ENSG00000071894	8	CPSF1	145618444	rs13258200	C	A	0.337748	-1.05369	0.0643604	3.04537e-60	-0.00259858	0.00439094	0.55398	0.425171	0.967317	Brain_Cerebellar_Hemisphere
AFR-like	ENSG00000147804	8	SLC39A4	145635126	rs6993649	A	G	0.452539	0.500034	0.0853889	4.74265e-09	-0.00284991	0.00898613	0.751133	0.694469	0.990188	Brain_Cerebellar_Hemisphere
AFR-like	ENSG00000160948	8	VPS28	145649000	rs190185812	C	G	0.0452539	0.989195	0.0977226	4.39161e-24	0.0119881	0.0117887	0.309193	0.275827	0.92638	Brain_Cerebellar_Hemisphere
AFR-like	ENSG00000160949	8	TONSL	145654165	rs7834420	G	A	0.524283	0.31983	0.0510717	3.79176e-10	0.00193275	0.0138463	0.888987	0.0710173	0.995484	Brain_Cerebellar_Hemisphere
AFR-like	ENSG00000167702	8	KIFC2	145691426	rs72697630	T	C	0.0838852	-0.558094	0.0882732	2.57618e-10	0.00627274	0.0324754	0.846839	0.597608	0.995484	Brain_Cerebellar_Hemisphere
AFR-like	ENSG00000255182	8	CTD-2517M22.14	145721001	rs186891026	A	C	0.0783664	0.695762	0.0965341	5.7022e-13	-0.00153565	0.0253178	0.951634	0.468427	0.997034	Brain_Cerebellar_Hemisphere
AFR-like	ENSG00000160957	8	RECQL4	145736667	rs11557085	T	C	0.471302	0.262802	0.0428408	8.54859e-10	-0.0106392	0.0249874	0.670268	0.223874	0.979265	Brain_Cerebellar_Hemisphere
AFR-like	ENSG00000198169	8	ZNF251	145946298	rs2294120	G	A	0.430464	-0.532248	0.0639786	8.85894e-17	0.00122963	0.0128245	0.923615	0.450808	0.997034	Brain_Cerebellar_Hemisphere
AFR-like	ENSG00000196378	8	ZNF34	145998499	rs3808374	G	C	0.562914	0.341026	0.048015	1.22525e-12	-0.00823687	0.0133754	0.538013	0.150963	0.95989	Brain_Cerebellar_Hemisphere
AFR-like	ENSG00000161016	8	RPL8	146015150	rs2954658	T	C	0.543046	-0.451146	0.0400512	1.97091e-29	0.00783315	0.0117287	0.504222	0.0699821	0.949581	Brain_Cerebellar_Hemisphere
AFR-like	ENSG00000197363	8	ZNF517	146024261	rs1735176	A	G	0.36755	0.498572	0.064351	9.35741e-15	-0.00597952	0.00922138	0.516699	0.281788	0.954781	Brain_Cerebellar_Hemisphere
AFR-like	ENSG00000196922	8	ZNF252P	146198975	rs73381299	T	C	0.128035	0.764817	0.0829159	2.862e-20	0.00128166	0.00591874	0.828565	0.438157	0.995484	Brain_Cerebellar_Hemisphere
AFR-like	ENSG00000170122	9	FOXD4	116237	rs10429525	A	G	0.384106	0.465399	0.0788476	3.58e-09	-0.00502143	0.00999875	0.615523	0.710675	0.975782	Brain_Cerebellar_Hemisphere
AFR-like	ENSG00000106688	9	SLC1A1	4490444	rs7031998	G	T	0.735099	0.432548	0.0765458	1.59665e-08	-0.012927	0.0119938	0.281117	0.627391	0.92638	Brain_Cerebellar_Hemisphere
AFR-like	ENSG00000106686	9	SPATA6L	4553386	rs16921782	T	C	0.352097	0.42625	0.0739867	8.3532e-09	-0.00887718	0.0115349	0.44154	0.253342	0.942369	Brain_Cerebellar_Hemisphere
AFR-like	ENSG00000273061	9	RP11-6J24.6	4676600	rs76803626	T	C	0.0551876	-0.955323	0.175006	4.79365e-08	-0.00225061	0.00535715	0.674403	0.913764	0.980356	Brain_Cerebellar_Hemisphere
AFR-like	ENSG00000147853	9	AK3	4711155	rs10122182	C	T	0.550773	0.375966	0.0574204	5.84665e-11	0.00415546	0.0127531	0.744545	0.075987	0.990188	Brain_Cerebellar_Hemisphere
AFR-like	ENSG00000120217	9	CD274	5450503	rs822342	C	T	0.759382	0.952729	0.095254	1.49367e-23	-0.00086144	0.00755016	0.909162	0.622154	0.995484	Brain_Cerebellar_Hemisphere
AFR-like	ENSG00000107036	9	KIAA1432	5629025	rs34232374	A	G	0.0827815	-0.458322	0.0671663	8.8729e-12	0.00168173	0.00986696	0.864664	0.415941	0.995484	Brain_Cerebellar_Hemisphere
AFR-like	ENSG00000137033	9	IL33	6215805	rs10123059	C	T	0.912804	-0.381375	0.0599889	2.05159e-10	0.0229997	0.0121488	0.0583356	0.13183	0.81725	Brain_Cerebellar_Hemisphere
AFR-like	ENSG00000107077	9	KDM4C	6720863	rs57463825	G	T	0.175497	0.515144	0.0672662	1.88432e-14	0.00261484	0.0178784	0.883718	0.920616	0.995484	Brain_Cerebellar_Hemisphere
AFR-like	ENSG00000225706	9	RP11-75C9.1	8858130	rs77301379	G	C	0.151214	1.10542	0.112969	1.30408e-22	0.00853354	0.0114786	0.457221	0.360743	0.942369	Brain_Cerebellar_Hemisphere
AFR-like	ENSG00000273399	9	RP11-408A13.3	14586767	rs10810183	C	T	0.0573951	-1.26086	0.200076	2.93985e-10	0.0031733	0.00906211	0.726209	0.556382	0.990188	Brain_Cerebellar_Hemisphere
AFR-like	ENSG00000272871	9	RP11-408A13.4	14588795	rs10961600	T	C	0.55298	0.543848	0.0588735	2.52174e-20	0.00745259	0.00859586	0.385943	0.312593	0.93271	Brain_Cerebellar_Hemisphere
AFR-like	ENSG00000147869	9	CER1	14719722	rs10810226	C	T	0.277042	0.791952	0.107177	1.47746e-13	0.00396315	0.00699646	0.571087	0.635124	0.972133	Brain_Cerebellar_Hemisphere
AFR-like	ENSG00000215237	9	RP11-54D18.2	14993310	rs10961834	G	T	0.534216	0.945597	0.0790921	6.06566e-33	0.00551063	0.00733762	0.452646	0.0339199	0.942369	Brain_Cerebellar_Hemisphere
AFR-like	ENSG00000164989	9	CCDC171	15552895	rs4740627	C	T	0.410596	0.613052	0.0651641	5.06529e-21	-0.002765	0.0132246	0.834385	0.411694	0.995484	Brain_Cerebellar_Hemisphere
AFR-like	ENSG00000107295	9	SH3GL2	17579080	rs3824388	G	A	0.160044	-0.384994	0.0575977	2.3221e-11	0.00707935	0.019275	0.71341	0.908714	0.990188	Brain_Cerebellar_Hemisphere
AFR-like	ENSG00000178031	9	ADAMTSL1	18473892	rs9987690	A	C	0.373068	-0.343038	0.0534528	1.38456e-10	-0.00675777	0.0255843	0.791674	0.685581	0.994159	Brain_Cerebellar_Hemisphere
AFR-like	ENSG00000273226	9	RP11-513M16.8	19375449	rs67710536	C	A	0.0916115	0.794886	0.103258	1.38185e-14	0.00612511	0.0056239	0.2761	0.682663	0.92474	Brain_Cerebellar_Hemisphere
AFR-like	ENSG00000231460	9	RP11-321L2.1	23829668	rs17557796	G	A	0.384106	-0.667842	0.0982953	1.08885e-11	-0.00112433	0.00838134	0.893287	0.167625	0.995484	Brain_Cerebellar_Hemisphere
AFR-like	ENSG00000096872	9	IFT74	26947037	rs10967694	C	T	0.0485651	1.56958	0.244057	1.26599e-10	0.00305765	0.00593833	0.606623	0.905091	0.974146	Brain_Cerebellar_Hemisphere
AFR-like	ENSG00000120156	9	TEK	27109139	rs16911092	G	A	0.0916115	1.18243	0.15339	1.27132e-14	0.00267663	0.00520701	0.607221	0.558321	0.974146	Brain_Cerebellar_Hemisphere
AFR-like	ENSG00000120162	9	MOB3B	27325207	rs17835843	C	A	0.0728477	1.88609	0.147616	2.20367e-37	-0.000855346	0.00537283	0.873513	0.626338	0.995484	Brain_Cerebellar_Hemisphere
AFR-like	ENSG00000147894	9	C9orf72	27546544	rs774358	A	T	0.719647	0.645407	0.0624666	5.04816e-25	-0.000215718	0.00720253	0.976107	0.74309	0.997034	Brain_Cerebellar_Hemisphere
AFR-like	ENSG00000260412	9	RP11-438B23.2	27937615	rs1029105	C	G	0.171082	1.21599	0.132721	5.09512e-20	-0.017947	0.00523298	0.00060448	0.130171	0.437293	Brain_Cerebellar_Hemisphere
AFR-like	ENSG00000174482	9	LINGO2	27948076	rs10813006	C	G	0.183223	1.43526	0.11658	7.87164e-35	-0.0133127	0.00475113	0.00507847	0.0692866	0.594634	Brain_Cerebellar_Hemisphere
AFR-like	ENSG00000122729	9	ACO1	32384618	rs7022554	G	A	0.569536	-0.703051	0.0800691	1.62671e-18	0.00307351	0.00635758	0.628783	0.522958	0.977196	Brain_Cerebellar_Hemisphere
AFR-like	ENSG00000107201	9	DDX58	32455300	rs3205166	G	T	0.355408	0.457674	0.072203	2.31698e-10	0.00670308	0.0115823	0.562767	0.219319	0.967666	Brain_Cerebellar_Hemisphere
AFR-like	ENSG00000241043	9	GVQW1	32566787	rs10971021	A	G	0.474614	-0.705559	0.0922593	2.04822e-14	0.00363842	0.00802422	0.650239	0.369755	0.978367	Brain_Cerebellar_Hemisphere
AFR-like	ENSG00000137074	9	APTX	32972604	rs3818644	C	A	0.64128	-0.399965	0.0562558	1.16243e-12	0.0118265	0.0147833	0.423716	0.236608	0.935344	Brain_Cerebellar_Hemisphere
AFR-like	ENSG00000165272	9	AQP3	33441152	rs17553719	C	T	0.245033	-0.790492	0.098198	8.28053e-16	0.00477109	0.0059478	0.42246	0.550345	0.93454	Brain_Cerebellar_Hemisphere
AFR-like	ENSG00000165271	9	NOL6	33461439	rs2275228	C	T	0.213024	0.824932	0.0712171	5.00574e-31	-0.00220469	0.0064139	0.731045	0.298022	0.990188	Brain_Cerebellar_Hemisphere
AFR-like	ENSG00000226562	9	RP11-255A11.21	33580693	rs12005759	A	G	0.416115	0.69331	0.0826978	5.13067e-17	0.000451975	0.00652939	0.944813	0.504189	0.997034	Brain_Cerebellar_Hemisphere
AFR-like	ENSG00000231165	9	TRBV26OR9-2	33695765	rs75597842	G	C	0.0463576	1.05507	0.157181	1.91403e-11	0.00376787	0.00557549	0.499174	0.807103	0.949512	Brain_Cerebellar_Hemisphere
AFR-like	ENSG00000260947	9	RP11-384P7.7	33697457	rs75597842	G	C	0.0463576	1.73226	0.156496	1.77313e-28	0.0022949	0.00338498	0.497793	0.522387	0.949512	Brain_Cerebellar_Hemisphere
AFR-like	ENSG00000164978	9	NUDT2	34329504	rs10971957	T	C	0.598234	0.526625	0.0591237	5.23541e-19	-0.00475935	0.00900618	0.597185	0.944982	0.974146	Brain_Cerebellar_Hemisphere
AFR-like	ENSG00000164972	9	C9orf24	34379017	rs4879759	T	C	0.1766	-0.742558	0.113026	5.03788e-11	0.00247026	0.00804335	0.758753	0.859359	0.990768	Brain_Cerebellar_Hemisphere
AFR-like	ENSG00000237159	9	CNTFR-AS1	34568013	rs9695558	A	T	0.977925	0.897015	0.133144	1.61496e-11	0.00327515	0.00860303	0.703428	0.309386	0.990188	Brain_Cerebellar_Hemisphere
AFR-like	ENSG00000205143	9	ARID3C	34621376	rs3176813	T	C	0.131347	0.660251	0.120207	3.96005e-08	0.00277229	0.0130664	0.831975	0.056979	0.995484	Brain_Cerebellar_Hemisphere
AFR-like	ENSG00000137070	9	IL11RA	34650699	rs2070074	G	A	0.089404	0.81966	0.0916017	3.61709e-19	-0.0228626	0.0177009	0.196491	0.336164	0.894363	Brain_Cerebellar_Hemisphere
AFR-like	ENSG00000230074	9	RP11-195F19.9	34665662	rs2480559	C	T	0.779249	0.702921	0.0936628	6.15221e-14	-0.00189501	0.00671354	0.777739	0.323029	0.993807	Brain_Cerebellar_Hemisphere
AFR-like	ENSG00000221829	9	FANCG	35073832	rs587118	C	T	0.462472	-0.271839	0.0375892	4.76476e-13	0.0146809	0.0295324	0.619111	0.425627	0.977196	Brain_Cerebellar_Hemisphere
AFR-like	ENSG00000107140	9	TESK1	35605367	rs10814260	A	G	0.232892	0.394013	0.0580675	1.15741e-11	0.0028448	0.0164278	0.862518	0.368199	0.995484	Brain_Cerebellar_Hemisphere
AFR-like	ENSG00000137101	9	CD72	35609530	rs10814260	A	G	0.232892	0.940494	0.0969368	2.95265e-22	0.00119181	0.00688115	0.862495	0.516132	0.995484	Brain_Cerebellar_Hemisphere
AFR-like	ENSG00000137135	9	ARHGEF39	35658872	rs10972553	T	C	0.303532	-0.521044	0.082541	2.74477e-10	-0.0117493	0.0168336	0.485197	0.293356	0.943774	Brain_Cerebellar_Hemisphere
AFR-like	ENSG00000107159	9	CA9	35673853	rs67765684	T	G	0.0916115	0.794629	0.115255	5.40339e-12	0.020527	0.00746419	0.00595842	0.00150154	0.594634	Brain_Cerebellar_Hemisphere
AFR-like	ENSG00000198467	9	TPM2	35681989	rs13291033	A	T	0.249448	-1.03552	0.0617437	3.95986e-63	0.00480177	0.00601914	0.425015	0.0322525	0.936216	Brain_Cerebellar_Hemisphere
AFR-like	ENSG00000137103	9	TMEM8B	35814448	rs10738948	C	T	0.649007	-0.317004	0.0516821	8.58425e-10	-0.00443829	0.0139477	0.750327	0.252	0.990188	Brain_Cerebellar_Hemisphere
AFR-like	ENSG00000122694	9	GLIPR2	36136732	rs7874594	G	T	0.286976	-0.674808	0.0797955	2.75001e-17	0.0153574	0.00794192	0.0531476	0.271354	0.81207	Brain_Cerebellar_Hemisphere
AFR-like	ENSG00000137106	9	GRHPR	37422663	rs4878690	T	C	0.312362	0.439759	0.0495702	7.22112e-19	0.000483217	0.0160691	0.97601	0.509131	0.997034	Brain_Cerebellar_Hemisphere
AFR-like	ENSG00000122696	9	SLC25A51	37879400	rs112039339	A	G	0.162252	0.951938	0.104399	7.63073e-20	0.0168262	0.00937945	0.0728222	0.16202	0.835048	Brain_Cerebellar_Hemisphere
AFR-like	ENSG00000224958	9	PGM5-AS1	70970105	rs12353500	G	A	0.0640177	-0.72099	0.121853	3.28119e-09	0.00260471	0.00646176	0.686877	0.874183	0.986161	Brain_Cerebellar_Hemisphere
AFR-like	ENSG00000156017	9	C9orf41	77595936	rs10869491	A	G	0.434879	0.53128	0.0545477	2.04103e-22	0.00794751	0.00845878	0.347445	0.194784	0.92638	Brain_Cerebellar_Hemisphere
AFR-like	ENSG00000106733	9	NMRK1	77675489	rs3752955	C	A	0.575055	-0.931884	0.0763599	2.96512e-34	-0.00022294	0.00528826	0.966373	0.259937	0.997034	Brain_Cerebellar_Hemisphere
AFR-like	ENSG00000106772	9	PRUNE2	79226292	rs4745572	G	C	0.449227	0.319256	0.0472295	1.38297e-11	-0.00174955	0.0144608	0.903702	0.336489	0.995484	Brain_Cerebellar_Hemisphere
AFR-like	ENSG00000225937	9	PCA3	79379352	rs4745573	G	A	0.628035	0.674031	0.0900767	7.2726e-14	0.0021644	0.00674134	0.748162	0.750715	0.990188	Brain_Cerebellar_Hemisphere
AFR-like	ENSG00000156052	9	GNAQ	80331003	rs11790320	C	T	0.703091	0.498638	0.0652985	2.2358e-14	0.0104	0.00986753	0.291902	0.539076	0.92638	Brain_Cerebellar_Hemisphere
AFR-like	ENSG00000254473	9	RP11-522I20.3	86322509	rs3814507	T	C	0.171082	0.794092	0.11415	3.48705e-12	0.0107238	0.014443	0.45779	0.269352	0.942369	Brain_Cerebellar_Hemisphere
AFR-like	ENSG00000165113	9	GKAP1	86354336	rs1582396	G	A	0.598234	0.322797	0.0506111	1.79434e-10	0.00155483	0.0138274	0.91047	0.736204	0.996016	Brain_Cerebellar_Hemisphere
AFR-like	ENSG00000178966	9	RMI1	86595626	rs10868081	G	A	0.469095	0.36113	0.0506639	1.01871e-12	-0.00189505	0.0122561	0.87712	0.268921	0.995484	Brain_Cerebellar_Hemisphere
AFR-like	ENSG00000226237	9	RP11-276H19.1	89563614	rs1927078	C	T	0.733996	0.580564	0.0883638	5.02628e-11	0.00792611	0.0105123	0.450856	0.129867	0.942369	Brain_Cerebellar_Hemisphere
AFR-like	ENSG00000231007	9	CDC20P1	89626567	rs1927080	T	C	0.742826	-0.890602	0.0982426	1.24226e-19	-0.00696703	0.00689629	0.312372	0.130564	0.92638	Brain_Cerebellar_Hemisphere
AFR-like	ENSG00000214888	9	XXyac-YM21GA2.7	90471930	rs7028439	T	A	0.224062	-0.599059	0.109035	3.92491e-08	0.00118493	0.00861272	0.890574	0.802836	0.995484	Brain_Cerebellar_Hemisphere
AFR-like	ENSG00000123975	9	CKS2	91926113	rs138023951	G	A	0.107064	-0.994365	0.129854	1.89486e-14	-0.0059514	0.018653	0.749682	0.296615	0.990188	Brain_Cerebellar_Hemisphere
AFR-like	ENSG00000231107	9	RP11-389K14.3	93063184	rs2114346	G	C	0.842163	0.691328	0.111692	6.03259e-10	0.000308995	0.00878803	0.971951	0.985581	0.997034	Brain_Cerebellar_Hemisphere
AFR-like	ENSG00000229694	9	RP11-305L7.6	93881344	rs12340288	A	T	0.139073	-0.92354	0.128074	5.55378e-13	-0.00432855	0.00576217	0.452532	0.0346916	0.942369	Brain_Cerebellar_Hemisphere
AFR-like	ENSG00000235641	9	LINC00484	93921855	rs12340288	A	T	0.139073	-0.784648	0.123428	2.05581e-10	-0.00509475	0.00679269	0.453234	0.376125	0.942369	Brain_Cerebellar_Hemisphere
AFR-like	ENSG00000234537	9	RP11-100G15.7	94894680	rs3901406	A	C	0.354305	0.640974	0.0638776	1.07601e-23	0.0165164	0.00744626	0.0265491	0.00349576	0.802815	Brain_Cerebellar_Hemisphere
AFR-like	ENSG00000188312	9	CENPP	95087766	rs10820978	T	G	0.155629	1.0437	0.0852371	1.79396e-34	-0.00357603	0.00430528	0.406191	0.539856	0.93271	Brain_Cerebellar_Hemisphere
AFR-like	ENSG00000127080	9	IPPK	95375466	rs9299401	T	C	0.343267	0.272734	0.0426838	1.66276e-10	0.0027938	0.0199155	0.888437	0.0533273	0.995484	Brain_Cerebellar_Hemisphere
AFR-like	ENSG00000185963	9	BICD2	95473645	rs10821000	G	A	0.277042	0.348344	0.0543036	1.41051e-10	0.00784166	0.015143	0.60457	0.584386	0.974146	Brain_Cerebellar_Hemisphere
AFR-like	ENSG00000127081	9	ZNF484	95607874	rs72618187	C	T	0.229581	0.519205	0.0874554	2.90649e-09	-0.00138469	0.00911398	0.879242	0.0223874	0.995484	Brain_Cerebellar_Hemisphere
AFR-like	ENSG00000127084	9	FGD3	95709733	rs10115178	G	A	0.183223	0.714146	0.105015	1.04294e-11	-0.000932533	0.00657149	0.887154	0.495475	0.995484	Brain_Cerebellar_Hemisphere
AFR-like	ENSG00000165233	9	C9orf89	95858500	rs4743882	T	G	0.745033	0.529506	0.0652449	4.83136e-16	-0.00102668	0.0092587	0.911705	0.571465	0.996016	Brain_Cerebellar_Hemisphere
AFR-like	ENSG00000131669	9	NINJ1	95883771	rs10761194	A	G	0.472406	0.582635	0.0651677	3.87248e-19	-0.00556283	0.00929459	0.549505	0.258781	0.967317	Brain_Cerebellar_Hemisphere
AFR-like	ENSG00000227603	9	RP11-165J3.6	96197614	rs7853605	G	A	0.164459	0.881853	0.103296	1.37613e-17	-0.00323865	0.00505826	0.521997	0.64197	0.956537	Brain_Cerebellar_Hemisphere
AFR-like	ENSG00000175787	9	ZNF169	97021593	rs7047279	C	T	0.610375	-0.234449	0.0422328	2.8348e-08	0.0169463	0.0202323	0.402264	0.373261	0.93271	Brain_Cerebellar_Hemisphere
AFR-like	ENSG00000175611	9	LINC00476	98521513	rs690304	C	G	0.575055	0.39759	0.0584156	1.00193e-11	-0.00403069	0.0112225	0.719473	0.0755627	0.990188	Brain_Cerebellar_Hemisphere
AFR-like	ENSG00000268926	9	DKFZP434H0512	98534605	rs966217	T	G	0.301325	0.695958	0.116635	2.41693e-09	-0.00731724	0.0135492	0.589162	0.72207	0.974146	Brain_Cerebellar_Hemisphere
AFR-like	ENSG00000224848	9	RP11-535M15.1	99449338	rs7039498	T	C	0.098234	-1.06304	0.12448	1.34411e-17	5.54626e-05	0.00573296	0.992281	0.020119	0.998179	Brain_Cerebellar_Hemisphere
AFR-like	ENSG00000233820	9	RP11-535M15.2	99488172	rs2278648	T	C	0.101545	-0.909688	0.105454	6.33274e-18	0.00708489	0.00519541	0.172667	1.80009e-06	0.887276	Brain_Cerebellar_Hemisphere
AFR-like	ENSG00000196312	9	HIATL2	99660348	rs7859940	A	G	0.0198675	-1.17076	0.154396	3.38093e-14	-0.00245304	0.0039545	0.53505	0.05006	0.958752	Brain_Cerebellar_Hemisphere
AFR-like	ENSG00000228376	9	RP11-520B13.4	99837953	rs10817286	C	G	0.520971	0.758656	0.0819182	2.02251e-20	-0.0108585	0.0074256	0.143659	0.0424395	0.879933	Brain_Cerebellar_Hemisphere
AFR-like	ENSG00000228038	9	VN1R51P	99855976	rs10817286	C	G	0.520971	0.735069	0.0863181	1.65416e-17	-0.0112069	0.00768131	0.14457	0.0384552	0.879933	Brain_Cerebellar_Hemisphere
AFR-like	ENSG00000213612	9	FAM220CP	99883941	rs10817286	C	G	0.520971	0.586753	0.100807	5.86592e-09	-0.0140397	0.0097827	0.151243	0.0246217	0.88371	Brain_Cerebellar_Hemisphere
AFR-like	ENSG00000159712	9	ANKRD18CP	99918852	rs10817286	C	G	0.520971	0.830293	0.0898048	2.34087e-20	-0.00992159	0.00678521	0.143676	0.0280339	0.879933	Brain_Cerebellar_Hemisphere
AFR-like	ENSG00000203279	9	RP11-498P14.5	99962757	rs10817265	C	T	0.424945	1.01557	0.0880634	9.07285e-31	-0.00932774	0.00465871	0.0452613	0.0135081	0.81207	Brain_Cerebellar_Hemisphere
AFR-like	ENSG00000136842	9	TMOD1	100263462	rs2805785	G	A	0.174393	-0.720483	0.0761442	3.01873e-21	0.00291036	0.00627148	0.642603	0.802639	0.978367	Brain_Cerebellar_Hemisphere
AFR-like	ENSG00000136932	9	C9orf156	100666771	rs1561958	T	G	0.39404	0.61569	0.0691528	5.41983e-19	-0.00532581	0.00770137	0.489226	0.0656283	0.946496	Brain_Cerebellar_Hemisphere
AFR-like	ENSG00000095383	9	TBC1D2	100961311	rs2900463	C	T	0.559603	0.602486	0.0553764	1.43832e-27	-0.00489316	0.00865827	0.571977	0.175264	0.973069	Brain_Cerebellar_Hemisphere
AFR-like	ENSG00000204291	9	COL15A1	101705461	rs732726	A	C	0.220751	0.518009	0.0877657	3.58734e-09	0.00100927	0.00864803	0.907094	0.593069	0.995484	Brain_Cerebellar_Hemisphere
AFR-like	ENSG00000136870	9	ZNF189	104161155	rs3739719	A	G	0.342163	-0.487331	0.0609821	1.33443e-15	-0.0052917	0.0108401	0.625435	0.592449	0.977196	Brain_Cerebellar_Hemisphere
AFR-like	ENSG00000136824	9	SMC2	106856541	rs4742904	T	C	0.536424	-0.773327	0.0589188	2.35862e-39	0.0070813	0.00570537	0.214545	0.0650866	0.894363	Brain_Cerebellar_Hemisphere
AFR-like	ENSG00000136783	9	NIPSNAP3A	107509969	rs2417564	C	A	0.182119	-0.720666	0.0787755	5.78108e-20	-0.0125674	0.0113607	0.268632	0.328713	0.921632	Brain_Cerebellar_Hemisphere
AFR-like	ENSG00000148143	9	ZNF462	109625378	rs6477554	G	A	0.103753	0.740245	0.112233	4.23446e-11	-0.000997688	0.00659701	0.879792	0.556937	0.995484	Brain_Cerebellar_Hemisphere
AFR-like	ENSG00000070061	9	IKBKAP	111629797	rs10979651	A	G	0.0662252	-0.362755	0.0632125	9.54274e-09	-0.0373085	0.0392158	0.341419	0.31069	0.92638	Brain_Cerebellar_Hemisphere
AFR-like	ENSG00000106771	9	TMEM245	111777432	rs7776	G	T	0.235099	0.313124	0.0484258	1.00591e-10	0.00791349	0.0175001	0.651128	0.54189	0.978367	Brain_Cerebellar_Hemisphere
AFR-like	ENSG00000260230	9	FRRS1L	111892573	rs12379888	T	C	0.289183	-0.240682	0.0322706	8.76854e-14	-0.000804967	0.0185492	0.965386	0.745894	0.997034	Brain_Cerebellar_Hemisphere
AFR-like	ENSG00000188959	9	C9orf152	112952328	rs4135220	G	T	0.537528	-0.542385	0.0862538	3.21071e-10	-0.019212	0.00938414	0.0406303	0.75074	0.802815	Brain_Cerebellar_Hemisphere
AFR-like	ENSG00000136810	9	TXN	113006091	rs1049927	C	T	0.128035	-0.339744	0.055433	8.8481e-10	-0.0762627	0.0443902	0.0857953	0.0179013	0.855128	Brain_Cerebellar_Hemisphere
AFR-like	ENSG00000204173	9	LRRC37A5P	114353872	rs1570304	T	C	0.567329	-0.581769	0.091035	1.65224e-10	0.0120506	0.00901231	0.181181	0.0765866	0.893037	Brain_Cerebellar_Hemisphere
AFR-like	ENSG00000242616	9	GNG10	114423615	rs7045665	G	A	0.5883	-0.573843	0.0557179	7.11404e-25	0.000386793	0.00962794	0.967954	0.348105	0.997034	Brain_Cerebellar_Hemisphere
AFR-like	ENSG00000259953	9	RP11-4O1.2	114794835	rs781622	C	T	0.655629	0.687061	0.0874741	4.01536e-15	-0.000375458	0.00869801	0.965569	0.214806	0.997034	Brain_Cerebellar_Hemisphere
AFR-like	ENSG00000106868	9	SUSD1	114803065	rs34674299	T	C	0.3234	-0.562913	0.0819228	6.36376e-12	-0.00152731	0.0107285	0.886796	0.185098	0.995484	Brain_Cerebellar_Hemisphere
AFR-like	ENSG00000119457	9	SLC46A2	115641200	rs4979174	T	C	0.285872	-0.768987	0.0976105	3.32355e-15	-0.0228514	0.0124438	0.0663039	0.609412	0.81725	Brain_Cerebellar_Hemisphere
AFR-like	ENSG00000176386	9	CDC26	116018115	rs10981712	C	G	0.298013	-0.458694	0.0775959	3.39383e-09	0.000847065	0.0110993	0.939167	0.495918	0.997034	Brain_Cerebellar_Hemisphere
AFR-like	ENSG00000148225	9	WDR31	116075502	rs35852964	G	A	0.0706402	-0.720345	0.117977	1.02269e-09	0.0430088	0.023291	0.0648071	0.0237946	0.81725	Brain_Cerebellar_Hemisphere
AFR-like	ENSG00000148218	9	ALAD	116148597	rs1805312	G	C	0.0739514	1.35442	0.127896	3.31537e-26	0.0142813	0.0121879	0.241295	0.126505	0.904635	Brain_Cerebellar_Hemisphere
AFR-like	ENSG00000157657	9	ZNF618	116638562	rs7029830	T	G	0.532009	-0.576122	0.0631635	7.43466e-20	-0.00918109	0.00831971	0.269794	0.227917	0.923312	Brain_Cerebellar_Hemisphere
AFR-like	ENSG00000106927	9	AMBP	116822407	rs6478062	G	T	0.673289	0.690646	0.116497	3.05821e-09	0.00526638	0.00946971	0.578122	0.638794	0.973647	Brain_Cerebellar_Hemisphere
AFR-like	ENSG00000136883	9	KIF12	116848406	rs2418265	G	A	0.477925	0.795724	0.0811542	1.07057e-22	0.006116	0.00560265	0.274997	0.535749	0.92474	Brain_Cerebellar_Hemisphere
AFR-like	ENSG00000095397	9	DFNB31	117164360	rs10759703	G	A	0.727373	-0.990591	0.106817	1.7978e-20	-0.00230671	0.00496001	0.641888	0.283919	0.978367	Brain_Cerebellar_Hemisphere
AFR-like	ENSG00000148219	9	ASTN2	119187504	rs12683490	A	T	0.216336	-0.905584	0.0785226	9.01777e-31	0.00048554	0.00865655	0.955271	0.594414	0.997034	Brain_Cerebellar_Hemisphere
AFR-like	ENSG00000233569	9	RP11-500B12.1	120410884	rs10818058	G	A	0.291391	-0.81256	0.109672	1.27238e-13	0.00215986	0.00664071	0.744996	0.632036	0.990188	Brain_Cerebellar_Hemisphere
AFR-like	ENSG00000226752	9	PSMD5-AS1	123587106	rs13299616	C	T	0.608168	-1.19512	0.0688278	1.54808e-67	0.000187153	0.00424302	0.964818	0.239919	0.997034	Brain_Cerebellar_Hemisphere
AFR-like	ENSG00000056558	9	TRAF1	123664671	rs4837799	C	T	0.682119	0.655692	0.0686358	1.25746e-21	0.0046075	0.00778873	0.554145	0.478294	0.967317	Brain_Cerebellar_Hemisphere
AFR-like	ENSG00000261534	9	RP11-244O19.1	124577953	rs10121679	A	G	0.0397351	0.835274	0.112103	9.26571e-14	0.00153845	0.0065096	0.813172	0.44902	0.995484	Brain_Cerebellar_Hemisphere
AFR-like	ENSG00000180264	9	GPR144	127213423	rs10818968	C	A	0.485651	0.692684	0.103334	2.03707e-11	0.0147147	0.00910996	0.10626	0.147698	0.863305	Brain_Cerebellar_Hemisphere
AFR-like	ENSG00000136950	9	ARPC5L	127624409	rs6478690	T	C	0.562914	-0.440117	0.0501896	1.80133e-18	-0.0145346	0.0118876	0.221457	0.0657997	0.89738	Brain_Cerebellar_Hemisphere
AFR-like	ENSG00000165219	9	GAPVD1	128024073	rs5015933	C	T	0.487859	0.294329	0.0537639	4.38821e-08	0.00508756	0.0160447	0.751177	0.0386292	0.990188	Brain_Cerebellar_Hemisphere
AFR-like	ENSG00000136856	9	SLC2A8	130159421	rs7866252	G	A	0.594923	-0.45047	0.0595824	4.01684e-14	0.0077039	0.010282	0.453699	0.700833	0.942369	Brain_Cerebellar_Hemisphere
AFR-like	ENSG00000197958	9	RPL12	130209953	rs2243663	G	A	0.581678	0.394333	0.0447597	1.25147e-18	-0.00678086	0.0115891	0.558476	0.510026	0.967317	Brain_Cerebellar_Hemisphere
AFR-like	ENSG00000187024	9	PTRH1	130455257	rs482095	G	A	0.541943	-0.401565	0.0660617	1.21212e-09	0.012113	0.0130051	0.351648	0.133865	0.927032	Brain_Cerebellar_Hemisphere
AFR-like	ENSG00000160404	9	TOR2A	130493803	rs564754	G	C	0.547461	0.270841	0.0424533	1.77387e-10	-0.019103	0.0192893	0.322009	0.0383711	0.92638	Brain_Cerebellar_Hemisphere
AFR-like	ENSG00000225032	9	RP11-228B15.4	130578345	rs41335344	G	A	0.00883002	1.50192	0.254159	3.43431e-09	0.000761185	0.0104113	0.941718	0.53217	0.997034	Brain_Cerebellar_Hemisphere
AFR-like	ENSG00000136811	9	ODF2	131217465	rs34191988	A	G	0.791391	-0.500072	0.0830844	1.7567e-09	0.00198706	0.00948971	0.834143	0.559232	0.995484	Brain_Cerebellar_Hemisphere
AFR-like	ENSG00000095321	9	CRAT	131857089	rs3118639	A	G	0.257174	-0.319399	0.0505729	2.69081e-10	0.0105296	0.0220906	0.633608	0.129149	0.977196	Brain_Cerebellar_Hemisphere
AFR-like	ENSG00000119383	9	PPP2R4	131873229	rs2480452	T	C	0.0640177	-0.43471	0.0747102	5.93377e-09	-0.00826309	0.0420927	0.84437	0.800745	0.995484	Brain_Cerebellar_Hemisphere
AFR-like	ENSG00000268707	9	RP11-247A12.7	131932713	rs2480452	T	C	0.0640177	1.44541	0.129883	9.11016e-29	0.00248514	0.0126542	0.844306	0.78797	0.995484	Brain_Cerebellar_Hemisphere
AFR-like	ENSG00000204055	9	RP11-247A12.2	131939050	rs2480452	T	C	0.0640177	0.95883	0.148604	1.10189e-10	0.00374628	0.0190818	0.844353	0.73266	0.995484	Brain_Cerebellar_Hemisphere
AFR-like	ENSG00000136816	9	TOR1B	132565432	rs12634	T	G	0.231788	0.569908	0.0769875	1.33539e-13	-0.000799512	0.0090163	0.929341	0.0602344	0.997034	Brain_Cerebellar_Hemisphere
AFR-like	ENSG00000136827	9	TOR1A	132575223	rs12634	T	G	0.231788	-0.884871	0.0925793	1.20075e-21	0.000514932	0.00580685	0.929339	0.0779484	0.997034	Brain_Cerebellar_Hemisphere
AFR-like	ENSG00000136878	9	USP20	132596977	rs13284361	C	A	0.225166	0.446926	0.0576182	8.7183e-15	0.0377573	0.0230656	0.10164	0.0208826	0.863305	Brain_Cerebellar_Hemisphere
AFR-like	ENSG00000148357	9	HMCN2	133046882	rs12336255	A	G	0.3234	-0.829147	0.0901569	3.69085e-20	-0.00464687	0.00541398	0.390722	0.367739	0.93271	Brain_Cerebellar_Hemisphere
AFR-like	ENSG00000130714	9	POMT1	134378289	rs10901063	T	C	0.812362	0.492983	0.058404	3.14867e-17	0.0107954	0.00907041	0.233977	0.159979	0.902656	Brain_Cerebellar_Hemisphere
AFR-like	ENSG00000107263	9	RAPGEF1	134452157	rs4740304	A	G	0.752759	-0.37686	0.0607715	5.60134e-10	0.00788235	0.0126669	0.533757	0.0744897	0.958552	Brain_Cerebellar_Hemisphere
AFR-like	ENSG00000165695	9	AK8	135600965	rs2231403	T	C	0.456954	0.500374	0.0889755	1.86882e-08	0.0132629	0.0152507	0.384486	0.0468669	0.93271	Brain_Cerebellar_Hemisphere
AFR-like	ENSG00000165699	9	TSC1	135766735	rs9696501	A	G	0.157837	-0.434817	0.0666997	7.07674e-11	0.0326917	0.013217	0.0133813	0.402674	0.777258	Brain_Cerebellar_Hemisphere
AFR-like	ENSG00000148308	9	GTF3C5	135906076	rs685959	C	T	0.426049	-0.29696	0.0500641	3.00002e-09	-0.03165	0.0196597	0.107421	0.211272	0.863305	Brain_Cerebellar_Hemisphere
AFR-like	ENSG00000170827	9	CELP	135957926	rs687753	T	C	0.439294	-0.627392	0.0941432	2.66049e-11	-0.0182278	0.00950344	0.0551078	0.223645	0.81207	Brain_Cerebellar_Hemisphere
AFR-like	ENSG00000160271	9	RALGDS	135973107	rs685959	C	T	0.426049	-0.393957	0.0552695	1.01893e-12	-0.0238574	0.0146504	0.103431	0.372344	0.863305	Brain_Cerebellar_Hemisphere
AFR-like	ENSG00000148296	9	SURF6	136197552	rs886090	A	G	0.347682	-0.62803	0.0727875	6.22904e-18	0.00522549	0.013304	0.694486	0.313128	0.988316	Brain_Cerebellar_Hemisphere
AFR-like	ENSG00000148290	9	SURF1	136218610	rs523304	G	A	0.514349	0.601443	0.0639327	5.08394e-21	0.0034194	0.00743185	0.645444	0.221222	0.978367	Brain_Cerebellar_Hemisphere
AFR-like	ENSG00000160323	9	ADAMTS13	136279478	rs34265876	C	T	0.0916115	0.720465	0.105006	6.82816e-12	0.00789242	0.0111137	0.477611	0.586328	0.942418	Brain_Cerebellar_Hemisphere
AFR-like	ENSG00000196990	9	FAM163B	136444079	rs732833	C	T	0.400662	0.700828	0.0913993	1.7502e-14	-0.000345968	0.00656319	0.95796	0.231372	0.997034	Brain_Cerebellar_Hemisphere
AFR-like	ENSG00000196363	9	WDR5	137000487	rs28410119	T	C	0.529801	-0.385103	0.0458006	4.16188e-17	0.0164494	0.0120732	0.17305	0.212201	0.887276	Brain_Cerebellar_Hemisphere
AFR-like	ENSG00000186350	9	RXRA	137208944	rs67022788	C	T	0.250552	0.327856	0.0572722	1.03728e-08	0.0124999	0.0146237	0.392678	0.122493	0.93271	Brain_Cerebellar_Hemisphere
AFR-like	ENSG00000107147	9	KCNT1	138594031	rs11103190	C	T	0.237307	-0.565307	0.0747937	4.08621e-14	-0.0021751	0.0078468	0.781629	0.551124	0.993807	Brain_Cerebellar_Hemisphere
AFR-like	ENSG00000130560	9	UBAC1	138824815	rs2004852	T	C	0.196468	0.360645	0.0606492	2.74085e-09	0.005545	0.0323179	0.86377	0.922826	0.995484	Brain_Cerebellar_Hemisphere
AFR-like	ENSG00000165661	9	QSOX2	139098179	rs35244336	A	C	0.656733	-0.370684	0.0670767	3.27115e-08	0.0185475	0.013548	0.170992	0.109917	0.887276	Brain_Cerebellar_Hemisphere
AFR-like	ENSG00000160360	9	GPSM1	139221932	rs28721414	G	C	0.377483	-0.436571	0.0526638	1.13463e-16	-0.000604288	0.0113709	0.957618	0.402023	0.997034	Brain_Cerebellar_Hemisphere
AFR-like	ENSG00000213221	9	DNLZ	139253932	rs76313736	G	A	0.0364238	1.27605	0.170512	7.22837e-14	0.00969171	0.00864921	0.262487	0.219309	0.921365	Brain_Cerebellar_Hemisphere
AFR-like	ENSG00000165684	9	SNAPC4	139270029	rs78901656	T	C	0.0220751	0.576848	0.103436	2.44937e-08	-0.00444153	0.0122429	0.716766	0.503711	0.990188	Brain_Cerebellar_Hemisphere
AFR-like	ENSG00000148384	9	INPP5E	139323071	rs10781542	G	A	0.449227	-0.406875	0.0474504	9.93021e-18	-0.0142012	0.0111805	0.204022	0.733602	0.894363	Brain_Cerebellar_Hemisphere
AFR-like	ENSG00000233016	9	SNHG7	139615818	rs11145848	T	C	0.121413	-0.743555	0.0783793	2.38631e-21	0.00328882	0.0129136	0.798971	0.449714	0.994159	Brain_Cerebellar_Hemisphere
AFR-like	ENSG00000204001	9	LCN8	139648838	rs2811732	T	C	0.687638	-1.07683	0.0789946	2.59487e-42	0.00215648	0.00425783	0.612524	0.432898	0.974944	Brain_Cerebellar_Hemisphere
AFR-like	ENSG00000214402	9	LCNL1	139876356	rs13306	G	A	0.963576	-1.12903	0.165005	7.78692e-12	-0.00395411	0.0063479	0.53335	0.636209	0.958552	Brain_Cerebellar_Hemisphere
AFR-like	ENSG00000148362	9	C9orf142	139886870	rs3829902	T	G	0.262693	-0.380759	0.0397554	9.93892e-22	0.00438991	0.0263373	0.867622	0.737974	0.995484	Brain_Cerebellar_Hemisphere
AFR-like	ENSG00000197355	9	UAP1L1	139971953	rs10870177	T	C	0.383002	0.479254	0.0835544	9.70331e-09	-0.00733437	0.016303	0.652797	0.276708	0.978367	Brain_Cerebellar_Hemisphere
AFR-like	ENSG00000268996	9	AL807752.1	139980807	rs1962024	A	G	0.630243	-0.330028	0.0588118	2.00469e-08	0.0139099	0.0162445	0.391841	0.342105	0.93271	Brain_Cerebellar_Hemisphere
AFR-like	ENSG00000177239	9	MAN1B1	139981379	rs4880091	C	T	0.738411	-0.513711	0.0588838	2.68196e-18	0.00527543	0.0200396	0.792358	0.768005	0.994159	Brain_Cerebellar_Hemisphere
AFR-like	ENSG00000176978	9	DPP7	140004994	rs13631	A	G	0.364238	-0.239696	0.0318224	4.98502e-14	-0.020834	0.0187992	0.267759	0.098841	0.921365	Brain_Cerebellar_Hemisphere
AFR-like	ENSG00000188986	9	NELFB	140149625	rs28376526	G	C	0.774834	0.384091	0.047138	3.69324e-16	-0.00454961	0.0115376	0.693337	0.245253	0.98811	Brain_Cerebellar_Hemisphere
AFR-like	ENSG00000130653	9	PNPLA7	140354404	rs2254149	G	A	0.454746	0.415843	0.0624512	2.76288e-11	0.012761	0.0118626	0.282049	0.588966	0.92638	Brain_Cerebellar_Hemisphere
AFR-like	ENSG00000148399	9	DPH7	140449356	rs2501566	G	A	0.188742	-0.385632	0.0499111	1.10645e-14	0.00366801	0.0116907	0.753707	0.116876	0.990188	Brain_Cerebellar_Hemisphere
AFR-like	ENSG00000197070	9	ARRDC1	140500106	rs2297005	A	G	0.19426	0.567808	0.0605994	7.26293e-21	0.0120496	0.00878521	0.170195	0.259819	0.887276	Brain_Cerebellar_Hemisphere
AFR-like	ENSG00000148408	9	CACNA1B	140772241	rs11137372	A	G	0.444812	0.37114	0.039733	9.55573e-21	0.00266453	0.0135481	0.844084	0.374111	0.995484	Brain_Cerebellar_Hemisphere
AFR-like	ENSG00000159247	9	TUBBP5	141044565	rs13297914	C	T	0.479029	-0.78407	0.0914117	9.70847e-18	0.0108706	0.00898679	0.226424	0.188608	0.898062	Brain_Cerebellar_Hemisphere
AFR-like	ENSG00000151240	10	DIP2C	320130	rs7071903	G	T	0.154525	-0.504523	0.0678715	1.05762e-13	0.00615288	0.00882488	0.485665	0.823636	0.943774	Brain_Cerebellar_Hemisphere
AFR-like	ENSG00000107959	10	PITRM1	3179920	rs4880597	A	G	0.520971	0.579577	0.074332	6.33277e-15	0.0233086	0.0083075	0.00502021	0.5907	0.594634	Brain_Cerebellar_Hemisphere
AFR-like	ENSG00000237399	10	PITRM1-AS1	3183824	rs10508247	C	G	0.412804	-0.711776	0.0852491	6.86279e-17	-0.0103205	0.00786674	0.189548	0.0615722	0.894363	Brain_Cerebellar_Hemisphere
AFR-like	ENSG00000165568	10	AKR1E2	4828821	rs2924275	T	G	0.85872	-0.95869	0.137043	2.64224e-12	0.00401142	0.0047591	0.399288	0.367096	0.93271	Brain_Cerebellar_Hemisphere
AFR-like	ENSG00000187134	10	AKR1C1	4934796	rs11594322	C	A	0.163355	-1.01107	0.145074	3.18457e-12	1.81347e-05	0.0117087	0.998764	0.681423	0.999322	Brain_Cerebellar_Hemisphere
AFR-like	ENSG00000151632	10	AKR1C2	5029967	rs67362530	A	G	0.14128	0.988172	0.140498	2.0161e-12	0.00129403	0.014043	0.926581	0.744003	0.997034	Brain_Cerebellar_Hemisphere
AFR-like	ENSG00000173848	10	NET1	5454514	rs11253181	C	A	0.0474614	1.80795	0.246219	2.09104e-13	0.00517885	0.00539392	0.336991	0.727317	0.92638	Brain_Cerebellar_Hemisphere
AFR-like	ENSG00000057608	10	GDI2	5807186	rs17143628	T	C	0.269316	-0.258662	0.0470205	3.77544e-08	0.00378899	0.0206194	0.854203	0.00861926	0.995484	Brain_Cerebellar_Hemisphere
AFR-like	ENSG00000151655	10	ITIH2	7745232	rs1312781	A	C	0.456954	-0.492066	0.0828283	2.83637e-09	-0.0151891	0.00954527	0.11155	0.0832779	0.863305	Brain_Cerebellar_Hemisphere
AFR-like	ENSG00000151657	10	KIN	7792925	rs112631733	T	C	0.209713	0.429561	0.0611552	2.1544e-12	0.0134021	0.0175805	0.445866	0.632448	0.942369	Brain_Cerebellar_Hemisphere
AFR-like	ENSG00000148429	10	USP6NL	11495945	rs11257157	A	G	0.182119	0.408501	0.0658626	5.5636e-10	-0.0151761	0.0133643	0.256136	0.115353	0.919146	Brain_Cerebellar_Hemisphere
AFR-like	ENSG00000148426	10	PROSER2	11865338	rs10508433	C	T	0.171082	0.643813	0.110439	5.557e-09	-0.00279697	0.00909878	0.758539	0.870463	0.990768	Brain_Cerebellar_Hemisphere
AFR-like	ENSG00000065665	10	SEC61A2	12171636	rs1054067	T	A	0.439294	-0.560672	0.0580851	4.79257e-22	-0.00775983	0.00803248	0.334016	0.250856	0.92638	Brain_Cerebellar_Hemisphere
AFR-like	ENSG00000086475	10	SEPHS1	13359424	rs61851592	T	C	0.0717439	-0.541999	0.0885519	9.31691e-10	-5.57381e-05	0.010424	0.995734	0.870452	0.998644	Brain_Cerebellar_Hemisphere
AFR-like	ENSG00000165626	10	BEND7	13480484	rs7095654	C	G	0.246137	0.77469	0.0888141	2.71881e-18	-0.0062693	0.00666441	0.346852	0.472211	0.92638	Brain_Cerebellar_Hemisphere
AFR-like	ENSG00000239665	10	RP11-295P9.3	13652047	rs12264819	C	G	0.589404	0.43428	0.0622352	2.99321e-12	-0.00207133	0.0104883	0.843444	0.363338	0.995484	Brain_Cerebellar_Hemisphere
AFR-like	ENSG00000176236	10	C10orf111	15137384	rs11259480	C	T	0.199779	-0.625472	0.080627	8.65493e-15	0.00933799	0.00716961	0.192766	0.0155639	0.894363	Brain_Cerebellar_Hemisphere
AFR-like	ENSG00000152465	10	NMT2	15144583	rs4748147	C	T	0.365342	-0.381384	0.0487764	5.32302e-15	-0.00675755	0.0129652	0.602222	0.0374431	0.974146	Brain_Cerebellar_Hemisphere
AFR-like	ENSG00000148484	10	RSU1	16632610	rs780635	C	T	0.291391	0.505256	0.0819094	6.89528e-10	0.00560153	0.00971788	0.564335	0.575798	0.967666	Brain_Cerebellar_Hemisphere
AFR-like	ENSG00000107611	10	CUBN	16865963	rs17464824	C	A	0.509934	-0.525164	0.0809873	8.90128e-11	0.00829502	0.00884603	0.348393	0.594479	0.92638	Brain_Cerebellar_Hemisphere
AFR-like	ENSG00000107614	10	TRDMT1	17184253	rs35264795	T	C	0.345475	-0.355091	0.0547729	8.99344e-11	-0.00544325	0.0141079	0.699623	0.506142	0.990188	Brain_Cerebellar_Hemisphere
AFR-like	ENSG00000229124	10	VIM-AS1	17256238	rs7069076	A	T	0.85872	-0.882485	0.132114	2.39373e-11	0.00714755	0.00535397	0.181876	0.263151	0.893275	Brain_Cerebellar_Hemisphere
AFR-like	ENSG00000240291	10	RP11-499P20.2	18802044	rs4748492	C	T	0.366446	0.396864	0.0519442	2.16884e-14	-0.0131835	0.0123428	0.28547	0.396889	0.92638	Brain_Cerebellar_Hemisphere
AFR-like	ENSG00000225527	10	RP11-383B4.4	18820778	rs7097001	T	A	0.359823	0.543144	0.0876552	5.77799e-10	0.00206556	0.00841574	0.806116	0.416071	0.99517	Brain_Cerebellar_Hemisphere
AFR-like	ENSG00000241058	10	NSUN6	18834490	rs11015411	T	G	0.536424	0.517781	0.0639786	5.81976e-16	-0.0126421	0.00867053	0.144825	0.443694	0.879933	Brain_Cerebellar_Hemisphere
AFR-like	ENSG00000120539	10	MASTL	27443753	rs882474	T	G	0.644592	0.823726	0.0717147	1.54862e-30	-0.00348788	0.00537398	0.516319	0.186074	0.954506	Brain_Cerebellar_Hemisphere
AFR-like	ENSG00000230445	10	LRRC37A6P	27535279	rs12217860	T	C	0.669978	0.61025	0.0837714	3.22372e-13	-0.00181644	0.00866262	0.833912	0.152066	0.995484	Brain_Cerebellar_Hemisphere
AFR-like	ENSG00000150054	10	MPP7	28339922	rs1148199	A	G	0.342163	0.703647	0.0800717	1.52639e-18	-0.00912875	0.00877752	0.298333	0.118573	0.92638	Brain_Cerebellar_Hemisphere
AFR-like	ENSG00000254635	10	WAC-AS1	28811581	rs61848475	A	G	0.211921	0.325704	0.0523018	4.7425e-10	-0.00880357	0.0328007	0.788395	0.448493	0.993807	Brain_Cerebellar_Hemisphere
AFR-like	ENSG00000259994	10	RP11-305E6.4	30591755	rs2246584	T	C	0.322296	-0.444602	0.0683854	7.95676e-11	-0.00562611	0.0101187	0.578202	0.0371521	0.973647	Brain_Cerebellar_Hemisphere
AFR-like	ENSG00000216937	10	CCDC7	32735068	rs1557150	C	T	0.278146	0.464267	0.075572	8.0786e-10	-0.0148121	0.0182351	0.416627	0.472923	0.93271	Brain_Cerebellar_Hemisphere
AFR-like	ENSG00000273038	10	RP11-479G22.8	33176189	rs2505391	T	C	0.575055	0.420208	0.0633394	3.26202e-11	-0.0235253	0.0134246	0.0797048	0.721988	0.841441	Brain_Cerebellar_Hemisphere
AFR-like	ENSG00000233200	10	RP11-324I22.2	35508822	rs1362999	C	T	0.344371	0.905109	0.098258	3.21426e-20	0.00562285	0.0049976	0.260542	0.00202765	0.921365	Brain_Cerebellar_Hemisphere
AFR-like	ENSG00000271335	10	RP11-324I22.4	35603480	rs7921053	A	T	0.30574	0.315631	0.0482406	6.03598e-11	0.016814	0.0144155	0.243459	0.0226173	0.904635	Brain_Cerebellar_Hemisphere
AFR-like	ENSG00000235197	10	ZNF33AP1	38183565	rs144360594	A	G	0.00662252	2.08392	0.37434	2.59286e-08	0.00463916	0.00663869	0.484673	0.880556	0.943774	Brain_Cerebellar_Hemisphere
AFR-like	ENSG00000272983	10	RP11-508N22.12	38426265	rs111997510	T	C	0.0573951	-1.14045	0.141764	8.6456e-16	-0.0108159	0.018085	0.549799	0.917369	0.967317	Brain_Cerebellar_Hemisphere
AFR-like	ENSG00000215146	10	RP11-313J2.1	42827314	rs7342112	A	G	0.44702	1.10332	0.0852775	2.74699e-38	0.000763247	0.00415039	0.854094	0.136338	0.995484	Brain_Cerebellar_Hemisphere
AFR-like	ENSG00000185904	10	LINC00839	42970991	rs1255412	C	T	0.575055	-0.536537	0.0901376	2.64204e-09	-0.00232269	0.0117236	0.842951	0.430037	0.995484	Brain_Cerebellar_Hemisphere
AFR-like	ENSG00000196693	10	ZNF33B	43084555	rs17428442	G	A	0.0629139	-0.780601	0.131827	3.19173e-09	-0.00262432	0.0280277	0.925401	0.474368	0.997034	Brain_Cerebellar_Hemisphere
AFR-like	ENSG00000169826	10	CSGALNACT2	43633934	rs10793422	A	G	0.199779	0.583408	0.0629738	1.9636e-20	0.000665444	0.0164541	0.96774	0.384257	0.997034	Brain_Cerebellar_Hemisphere
AFR-like	ENSG00000196793	10	ZNF239	44051792	rs11238588	G	C	0.111479	0.6273	0.0951787	4.37584e-11	-0.00253559	0.0104075	0.807516	0.243377	0.99517	Brain_Cerebellar_Hemisphere
AFR-like	ENSG00000224812	10	TMEM72-AS1	45306472	rs72780655	G	C	0.109272	-0.906721	0.122749	1.50391e-13	-0.000597125	0.0125231	0.96197	0.78088	0.997034	Brain_Cerebellar_Hemisphere
AFR-like	ENSG00000107551	10	RASSF4	45454855	rs870204	T	C	0.108168	0.526849	0.0928694	1.40312e-08	-0.00971217	0.0208293	0.641019	0.442011	0.978367	Brain_Cerebellar_Hemisphere
AFR-like	ENSG00000256574	10	OR13A1	45798102	rs4987105	T	C	0.147903	-0.923282	0.115264	1.14549e-15	0.000890044	0.00656594	0.892173	0.0800587	0.995484	Brain_Cerebellar_Hemisphere
AFR-like	ENSG00000012779	10	ALOX5	45869661	rs4987105	T	C	0.147903	-0.87049	0.108125	8.22523e-16	0.000944022	0.00696413	0.892173	0.25168	0.995484	Brain_Cerebellar_Hemisphere
AFR-like	ENSG00000231964	10	RP11-67C2.2	45940018	rs745986	G	A	0.207506	-0.56994	0.0841886	1.28964e-11	-0.00224531	0.0107303	0.834254	0.303632	0.995484	Brain_Cerebellar_Hemisphere
AFR-like	ENSG00000165406	10	2025-03-08	45950035	rs35626777	C	G	0.0529801	-0.725409	0.116719	5.13177e-10	-0.0111873	0.0215116	0.603023	0.786071	0.974146	Brain_Cerebellar_Hemisphere
AFR-like	ENSG00000172661	10	FAM21C	46222648	rs57491883	C	T	0.298013	-0.603977	0.0929691	8.21897e-11	0.00170895	0.00748911	0.819498	0.48632	0.995484	Brain_Cerebellar_Hemisphere
AFR-like	ENSG00000188234	10	AGAP4	46321042	rs2279435	A	C	0.551876	0.729512	0.114833	2.11398e-10	0.00425499	0.00629411	0.499024	0.671844	0.949512	Brain_Cerebellar_Hemisphere
AFR-like	ENSG00000107643	10	MAPK8	49514698	rs3827681	C	T	0.590508	0.334404	0.0544196	8.00041e-10	0.0043721	0.0132998	0.742356	0.0791036	0.990188	Brain_Cerebellar_Hemisphere
AFR-like	ENSG00000204152	10	TIMM23B	51371390	rs61846915	A	G	0.273731	0.382902	0.0531754	5.98858e-13	-0.00751848	0.0224862	0.738108	0.706935	0.990188	Brain_Cerebellar_Hemisphere
AFR-like	ENSG00000235618	10	RP11-324H6.5	51780942	rs60965269	C	T	0.200883	-0.963298	0.124886	1.22476e-14	-0.000846249	0.00568051	0.881574	0.527283	0.995484	Brain_Cerebellar_Hemisphere
AFR-like	ENSG00000188611	10	ASAH2	51942538	rs7089955	A	G	0.52649	0.902358	0.0826518	9.4993e-28	-0.000676228	0.00647136	0.916776	0.513209	0.996823	Brain_Cerebellar_Hemisphere
AFR-like	ENSG00000204147	10	ASAH2B	52499078	rs67440360	T	C	0.318985	-0.702685	0.0722069	2.21185e-22	-0.00535204	0.00717793	0.455894	0.471372	0.942369	Brain_Cerebellar_Hemisphere
AFR-like	ENSG00000108064	10	TFAM	60144782	rs7089361	T	C	0.434879	-0.302166	0.0382801	2.93703e-15	-0.0301098	0.0190742	0.114436	0.0101239	0.863305	Brain_Cerebellar_Hemisphere
AFR-like	ENSG00000165449	10	SLC16A9	61410523	rs10128501	G	A	0.440397	-0.759618	0.0650892	1.8055e-31	-0.00312201	0.0058883	0.59597	0.172926	0.974146	Brain_Cerebellar_Hemisphere
AFR-like	ENSG00000227877	10	LINC00948	61496753	rs10128501	G	A	0.440397	-0.353225	0.0465103	3.08873e-14	-0.00671394	0.0126807	0.596485	0.179338	0.974146	Brain_Cerebellar_Hemisphere
AFR-like	ENSG00000108091	10	CCDC6	61548521	rs10821589	T	C	0.271523	-0.395225	0.0720069	4.04883e-08	-0.0116674	0.0114457	0.308028	0.0342332	0.92638	Brain_Cerebellar_Hemisphere
AFR-like	ENSG00000183346	10	C10orf107	63422719	rs12765373	A	T	0.089404	0.982204	0.149475	4.99727e-11	0.00164405	0.00573131	0.774223	0.685208	0.993807	Brain_Cerebellar_Hemisphere
AFR-like	ENSG00000108187	10	PBLD	70042417	rs2305083	A	C	0.184327	0.499771	0.0817238	9.63367e-10	-0.00323758	0.00951758	0.733729	0.128569	0.990188	Brain_Cerebellar_Hemisphere
AFR-like	ENSG00000138346	10	DNA2	70173821	rs12220392	C	T	0.0838852	-1.31866	0.122	3.13137e-27	0.0134768	0.00980749	0.1694	0.165748	0.887276	Brain_Cerebellar_Hemisphere
AFR-like	ENSG00000122912	10	SLC25A16	70237756	rs12220392	C	T	0.0838852	1.02144	0.113409	2.12436e-19	-0.0173983	0.0127062	0.170914	0.138137	0.887276	Brain_Cerebellar_Hemisphere
AFR-like	ENSG00000165730	10	STOX1	70587298	rs884181	C	T	0.133554	0.885121	0.101036	1.94444e-18	-0.0415999	0.0169509	0.0141223	0.000545751	0.777258	Brain_Cerebellar_Hemisphere
AFR-like	ENSG00000229261	10	RP11-227H15.4	70975089	rs10823300	A	G	0.663355	0.673917	0.11042	1.03965e-09	-0.00152005	0.00774192	0.844344	0.0571105	0.995484	Brain_Cerebellar_Hemisphere
AFR-like	ENSG00000042286	10	AIFM2	71857979	rs6480442	T	C	0.350993	-0.844133	0.0836917	6.35668e-24	-0.0127629	0.00573685	0.0260999	0.277612	0.802815	Brain_Cerebellar_Hemisphere
AFR-like	ENSG00000156521	10	TYSND1	71897737	rs6480445	T	C	0.458057	-0.326059	0.0549809	3.02193e-09	-0.00655528	0.0141575	0.643346	0.345794	0.978367	Brain_Cerebellar_Hemisphere
AFR-like	ENSG00000180817	10	PPA1	71962586	rs56076025	C	G	0.0739514	-0.438587	0.0764078	9.46296e-09	-0.00602476	0.0426499	0.887664	0.789868	0.995484	Brain_Cerebellar_Hemisphere
AFR-like	ENSG00000148734	10	NPFFR1	72007085	rs56076025	C	G	0.0739514	-1.18829	0.159853	1.05657e-13	-0.00222369	0.0157398	0.88765	0.820241	0.995484	Brain_Cerebellar_Hemisphere
AFR-like	ENSG00000107742	10	SPOCK2	73818793	rs11818980	T	C	0.479029	-0.400794	0.0429263	9.92919e-21	-0.0340017	0.0160967	0.0346574	0.000634139	0.802815	Brain_Cerebellar_Hemisphere
AFR-like	ENSG00000156026	10	MCU	74451889	rs34906646	G	A	0.679912	-0.521388	0.0699271	8.90737e-14	0.0110428	0.0123046	0.369478	0.00251192	0.93271	Brain_Cerebellar_Hemisphere
AFR-like	ENSG00000138315	10	OIT3	74653339	rs3009568	G	T	0.722958	-0.418504	0.0715173	4.86329e-09	-0.0378747	0.0164956	0.0216729	0.00172532	0.802815	Brain_Cerebellar_Hemisphere
AFR-like	ENSG00000272630	10	RP11-344N10.5	74857802	rs7901429	T	G	0.0750552	0.968402	0.145209	2.5753e-11	0.0107482	0.00507834	0.0343046	0.266743	0.802815	Brain_Cerebellar_Hemisphere
AFR-like	ENSG00000166321	10	NUDT13	74870217	rs2271910	T	C	0.0695364	-0.928275	0.147421	3.03887e-10	-0.000736884	0.00645327	0.909089	0.00614643	0.995484	Brain_Cerebellar_Hemisphere
AFR-like	ENSG00000122882	10	ECD	74889913	rs2271910	T	C	0.0695364	-0.57023	0.0877586	8.15508e-11	-0.00119957	0.0105051	0.909088	0.00563436	0.995484	Brain_Cerebellar_Hemisphere
AFR-like	ENSG00000138286	10	FAM149B1	74927924	rs112745406	T	C	0.0662252	0.83139	0.133943	5.39974e-10	0.00634257	0.0089425	0.478162	0.258948	0.942418	Brain_Cerebellar_Hemisphere
AFR-like	ENSG00000156042	10	TTC18	75013517	rs7097119	G	A	0.080574	-0.901391	0.122072	1.53526e-13	-0.00613677	0.00529494	0.246461	0.449214	0.904635	Brain_Cerebellar_Hemisphere
AFR-like	ENSG00000165655	10	ZNF503	77157588	rs17184356	G	A	0.198675	0.984854	0.11474	9.21323e-18	-0.0103022	0.0100207	0.303907	0.0618133	0.92638	Brain_Cerebellar_Hemisphere
AFR-like	ENSG00000237149	10	ZNF503-AS2	77160759	rs67304285	T	A	0.198675	0.885324	0.138166	1.47765e-10	-0.00338778	0.0101455	0.738439	0.398973	0.990188	Brain_Cerebellar_Hemisphere
AFR-like	ENSG00000272692	10	RP11-399K21.14	77168915	rs17184356	G	A	0.198675	0.990587	0.148037	2.20954e-11	-0.0102426	0.0100087	0.306136	0.00799248	0.92638	Brain_Cerebellar_Hemisphere
AFR-like	ENSG00000151208	10	DLG5	79550549	rs10824576	C	G	0.362031	0.28307	0.0355669	1.73717e-15	-0.00142923	0.0175053	0.934928	0.112467	0.997034	Brain_Cerebellar_Hemisphere
AFR-like	ENSG00000224596	10	ZMIZ1-AS1	80703085	rs10824709	C	T	0.695364	-0.580809	0.0710327	2.91871e-16	0.0071223	0.00809683	0.379054	0.102261	0.93271	Brain_Cerebellar_Hemisphere
AFR-like	ENSG00000185303	10	SFTPA2	81315608	rs1965708	T	G	0.206402	-0.727695	0.0978398	1.02517e-13	-0.00297902	0.00625795	0.634047	0.496472	0.977196	Brain_Cerebellar_Hemisphere
AFR-like	ENSG00000244733	10	RP11-506M13.3	81420647	rs2474959	G	A	0.407285	-0.459137	0.0634809	4.73571e-13	0.0025591	0.0110421	0.816726	0.181918	0.995484	Brain_Cerebellar_Hemisphere
AFR-like	ENSG00000188199	10	NUTM2B	81462983	rs10749148	T	G	0.577263	0.773203	0.0864997	3.93428e-19	-0.00121101	0.00654396	0.853183	0.257898	0.995484	Brain_Cerebellar_Hemisphere
AFR-like	ENSG00000225484	10	RP11-773D16.1	81563813	rs1556605	C	G	0.18543	-0.827073	0.105941	5.86118e-15	-0.0118796	0.00700579	0.0899446	0.0112448	0.863305	Brain_Cerebellar_Hemisphere
AFR-like	ENSG00000228570	10	NUTM2E	81601114	rs11196664	T	C	0.834437	-1.14594	0.117784	2.26397e-22	-0.000932436	0.00443808	0.83359	0.396101	0.995484	Brain_Cerebellar_Hemisphere
AFR-like	ENSG00000242600	10	MBL1P	81664654	rs61859793	G	A	0.103753	1.07372	0.160933	2.52642e-11	-0.00933648	0.00660511	0.157502	0.164394	0.887276	Brain_Cerebellar_Hemisphere
AFR-like	ENSG00000133661	10	SFTPD	81697496	rs7903576	G	A	0.580574	0.539212	0.0766091	1.94343e-12	0.0360069	0.0167346	0.0314254	0.015134	0.802815	Brain_Cerebellar_Hemisphere
AFR-like	ENSG00000230091	10	TMEM254-AS1	81806616	rs3824727	C	A	0.0927152	1.2103	0.142301	1.81231e-17	0.00611876	0.00924532	0.508085	0.288217	0.950601	Brain_Cerebellar_Hemisphere
AFR-like	ENSG00000189129	10	PLAC9	81891438	rs2819872	A	G	0.495585	0.538526	0.0847465	2.09036e-10	0.006608	0.00854157	0.43915	0.424142	0.942369	Brain_Cerebellar_Hemisphere
AFR-like	ENSG00000148600	10	CDHR1	85954410	rs7916271	T	C	0.525386	0.441325	0.0715955	7.08642e-10	-0.00494374	0.0102985	0.631195	0.912975	0.977196	Brain_Cerebellar_Hemisphere
AFR-like	ENSG00000148604	10	RGR	86004809	rs2279228	G	A	0.452539	0.616255	0.0731522	3.6297e-17	-0.00219682	0.0112731	0.845493	0.844299	0.995484	Brain_Cerebellar_Hemisphere
AFR-like	ENSG00000107779	10	BMPR1A	88516407	rs7078191	G	C	0.396247	-0.380909	0.0595072	1.54307e-10	0.0181867	0.0139639	0.192779	0.184053	0.894363	Brain_Cerebellar_Hemisphere
AFR-like	ENSG00000122376	10	FAM35A	88853918	rs3127756	G	A	0.856512	-0.559848	0.0933649	2.0181e-09	-0.00864127	0.0204428	0.672511	0.504155	0.980356	Brain_Cerebellar_Hemisphere
AFR-like	ENSG00000184923	10	NUTM2A	88985205	rs4480448	A	G	0.825607	0.733138	0.107977	1.12332e-11	0.00414208	0.00745235	0.578342	0.5889	0.973647	Brain_Cerebellar_Hemisphere
AFR-like	ENSG00000107798	10	LIPA	90973326	rs4933497	G	A	0.281457	0.366539	0.0646115	1.40346e-08	0.00112072	0.0137092	0.934846	0.609846	0.997034	Brain_Cerebellar_Hemisphere
AFR-like	ENSG00000185745	10	IFIT1	91152303	rs303213	C	T	0.197572	-0.665389	0.0822224	5.84268e-16	0.0068579	0.0153998	0.656086	0.280388	0.978367	Brain_Cerebellar_Hemisphere
AFR-like	ENSG00000232229	10	LINC00865	91589267	rs12775585	A	G	0.11479	1.17058	0.153077	2.05749e-14	-0.00167737	0.00439435	0.702676	0.416036	0.990188	Brain_Cerebellar_Hemisphere
AFR-like	ENSG00000228701	10	TNKS2-AS1	93542596	rs2487514	G	T	0.60596	-0.703567	0.0926267	3.06076e-14	-0.00571841	0.00854656	0.503439	0.0767548	0.949512	Brain_Cerebellar_Hemisphere
AFR-like	ENSG00000232709	10	MARK2P9	94178424	rs17875327	G	A	0.11479	0.954964	0.137724	4.09386e-12	0.00952431	0.0181401	0.599554	0.981516	0.974146	Brain_Cerebellar_Hemisphere
AFR-like	ENSG00000148690	10	FRA10AC1	95427640	rs1998840	G	T	0.13245	1.00021	0.106359	5.2497e-21	-0.00488588	0.00512988	0.340877	0.176554	0.92638	Brain_Cerebellar_Hemisphere
AFR-like	ENSG00000173145	10	NOC3L	96075004	rs12782263	C	T	0.155629	0.491168	0.0823691	2.47631e-09	-0.0102199	0.0153567	0.505728	0.196441	0.949633	Brain_Cerebellar_Hemisphere
AFR-like	ENSG00000119969	10	HELLS	96305547	rs581165	G	A	0.405077	0.36324	0.0529485	6.87381e-12	0.00359229	0.0122898	0.770058	0.313541	0.993807	Brain_Cerebellar_Hemisphere
AFR-like	ENSG00000059573	10	ALDH18A1	97365696	rs557043	C	T	0.501104	0.568268	0.0774104	2.12042e-13	-0.012318	0.0130729	0.346064	0.395396	0.92638	Brain_Cerebellar_Hemisphere
AFR-like	ENSG00000095587	10	TLL2	98124363	rs3789944	A	G	0.490066	0.596067	0.0866902	6.16319e-12	0.0180454	0.0100829	0.0735012	0.0269759	0.835048	Brain_Cerebellar_Hemisphere
AFR-like	ENSG00000052749	10	RRP12	99116115	rs12266723	A	G	0.346578	0.448453	0.0706877	2.23658e-10	-0.00383817	0.00984859	0.696745	0.0928493	0.989068	Brain_Cerebellar_Hemisphere
AFR-like	ENSG00000171314	10	PGAM1	99185917	rs77309868	T	C	0.0684327	-0.583982	0.0966889	1.54303e-09	-0.0249361	0.0164202	0.128858	0.134077	0.87331	Brain_Cerebellar_Hemisphere
AFR-like	ENSG00000171160	10	MORN4	99374310	rs3814555	C	T	0.183223	-0.571559	0.0661773	5.78174e-18	-0.000220027	0.00783146	0.977586	0.0260324	0.997034	Brain_Cerebellar_Hemisphere
AFR-like	ENSG00000107521	10	HPS1	100175955	rs942809	A	G	0.250552	0.441314	0.0720338	8.9843e-10	-0.0166309	0.0104491	0.111473	0.0636562	0.863305	Brain_Cerebellar_Hemisphere
AFR-like	ENSG00000233690	10	EBAG9P1	101457164	rs6584316	T	C	0.285872	0.61326	0.0867337	1.54253e-12	0.00497939	0.00862842	0.563878	0.442577	0.967666	Brain_Cerebellar_Hemisphere
AFR-like	ENSG00000095485	10	CWF19L1	101992055	rs34955138	G	T	0.428256	0.661135	0.0703484	5.56057e-21	-0.0145951	0.0125815	0.246031	0.269442	0.904635	Brain_Cerebellar_Hemisphere
AFR-like	ENSG00000196072	10	BLOC1S2	102033713	rs12765052	T	G	0.0408389	-0.43487	0.0686027	2.31322e-10	-0.0115681	0.0146847	0.430835	0.185631	0.94091	Brain_Cerebellar_Hemisphere
AFR-like	ENSG00000075826	10	SEC31B	102246399	rs10509744	T	C	0.195364	-0.658812	0.0775864	2.04281e-17	-0.000232729	0.00835217	0.97777	0.255148	0.997034	Brain_Cerebellar_Hemisphere
AFR-like	ENSG00000272572	10	RP11-179B2.2	102670860	rs12355141	T	G	0.448124	0.504023	0.0863082	5.22625e-09	0.0194938	0.0120807	0.106608	0.310508	0.863305	Brain_Cerebellar_Hemisphere
AFR-like	ENSG00000055950	10	MRPL43	102729215	rs11190787	T	G	0.1766	0.305632	0.0481722	2.23041e-10	-0.0184024	0.0148787	0.216152	0.0281889	0.894363	Brain_Cerebellar_Hemisphere
AFR-like	ENSG00000186862	10	PDZD7	102767440	rs11190803	A	C	0.327815	-0.881709	0.0674507	4.76551e-39	-0.00823508	0.00789065	0.296647	0.287635	0.92638	Brain_Cerebellar_Hemisphere
AFR-like	ENSG00000269609	10	RP11-18I14.10	104209574	rs150098322	C	T	0.107064	-0.462161	0.0701812	4.54102e-11	0.000194451	0.026606	0.994169	0.344855	0.998359	Brain_Cerebellar_Hemisphere
AFR-like	ENSG00000138111	10	TMEM180	104221149	rs12781742	A	G	0.519868	-0.756211	0.0669254	1.32238e-29	-0.00110793	0.00603224	0.854274	0.128217	0.995484	Brain_Cerebellar_Hemisphere
AFR-like	ENSG00000156398	10	SFXN2	104474295	rs7068910	C	T	0.703091	0.375988	0.067157	2.16035e-08	-0.00862394	0.0128665	0.50269	0.0982892	0.949512	Brain_Cerebellar_Hemisphere
AFR-like	ENSG00000166275	10	C10orf32	104613980	rs9527	T	C	0.242826	-0.700892	0.0690113	3.10975e-24	-0.00908135	0.0086715	0.294978	0.181453	0.92638	Brain_Cerebellar_Hemisphere
AFR-like	ENSG00000214435	10	AS3MT	104629273	rs11191424	A	G	0.339956	-1.08135	0.0942246	1.73541e-30	-0.0068633	0.00426805	0.107821	0.223977	0.863305	Brain_Cerebellar_Hemisphere
AFR-like	ENSG00000235266	10	RP11-753C18.8	104647631	rs10786721	A	C	0.406181	-0.796904	0.0970988	2.26503e-16	-0.0110278	0.00583053	0.0585712	0.351407	0.81725	Brain_Cerebellar_Hemisphere
AFR-like	ENSG00000272912	10	RP11-724N1.1	104674342	rs11191424	A	G	0.339956	-0.600938	0.0823896	3.0121e-13	-0.0123501	0.00779055	0.112907	0.364256	0.863305	Brain_Cerebellar_Hemisphere
AFR-like	ENSG00000076685	10	NT5C2	104845940	rs4319443	A	G	0.177704	-0.308698	0.0460422	2.01847e-11	-0.0201786	0.0389011	0.60396	0.27417	0.974146	Brain_Cerebellar_Hemisphere
AFR-like	ENSG00000148843	10	PDCD11	105156405	rs73330615	T	G	0.013245	1.6656	0.225796	1.624e-13	0.00369657	0.0050962	0.468232	0.315102	0.942418	Brain_Cerebellar_Hemisphere
AFR-like	ENSG00000065613	10	SLK	105726959	rs75893183	G	A	0.252759	-0.355978	0.0606826	4.4582e-09	-0.00329967	0.0203665	0.871294	0.561922	0.995484	Brain_Cerebellar_Hemisphere
AFR-like	ENSG00000065621	10	GSTO2	106028631	rs641071	T	G	0.383002	-0.971853	0.0760139	1.98358e-37	0.0022694	0.00526912	0.666689	0.0847882	0.978535	Brain_Cerebellar_Hemisphere
AFR-like	ENSG00000148700	10	ADD3	111756126	rs11194923	G	A	0.142384	0.855926	0.0683631	5.7823e-36	0.00630767	0.00542984	0.24537	0.539654	0.904635	Brain_Cerebellar_Hemisphere
AFR-like	ENSG00000119950	10	MXI1	111967363	rs14401	T	C	0.512141	-0.28365	0.0475817	2.50199e-09	0.0209081	0.0277605	0.451354	0.388154	0.942369	Brain_Cerebellar_Hemisphere
AFR-like	ENSG00000119927	10	GPAM	113909624	rs2251697	G	C	0.572848	0.411874	0.0693635	2.88692e-09	-0.00826156	0.0113652	0.467278	0.0974741	0.942418	Brain_Cerebellar_Hemisphere
AFR-like	ENSG00000197142	10	ACSL5	114133776	rs4918750	T	C	0.299117	0.29966	0.0544235	3.6692e-08	-0.0109071	0.0151912	0.472766	0.280221	0.942418	Brain_Cerebellar_Hemisphere
AFR-like	ENSG00000232934	10	RP11-324O2.3	114165977	rs8624	C	T	0.306843	0.545793	0.069252	3.24108e-15	-0.000613143	0.00830276	0.941131	0.565174	0.997034	Brain_Cerebellar_Hemisphere
AFR-like	ENSG00000165868	10	HSPA12A	118430703	rs1681720	A	G	0.392936	0.422859	0.0711145	2.74486e-09	0.0127293	0.0131214	0.331991	0.27449	0.92638	Brain_Cerebellar_Hemisphere
AFR-like	ENSG00000165650	10	PDZD8	119040000	rs363230	T	C	0.533113	0.245971	0.0395386	4.93911e-10	0.0184806	0.0188336	0.326468	0.395673	0.92638	Brain_Cerebellar_Hemisphere
AFR-like	ENSG00000183605	10	SFXN4	120900279	rs10749291	C	T	0.480132	0.980515	0.0676033	1.14378e-47	0.00124835	0.00457146	0.784795	0.201795	0.993807	Brain_Cerebellar_Hemisphere
AFR-like	ENSG00000203805	10	PPAPDC1A	122216466	rs4751791	T	C	0.396247	1.3084	0.085455	6.45807e-53	0.00163486	0.00377933	0.66532	0.505976	0.978535	Brain_Cerebellar_Hemisphere
AFR-like	ENSG00000177234	10	C10orf85	122357721	rs4751791	T	C	0.396247	1.25365	0.0812316	9.81609e-54	0.00170626	0.00394436	0.665318	0.544642	0.978535	Brain_Cerebellar_Hemisphere
AFR-like	ENSG00000227165	10	WDR11-AS1	122521324	rs10886803	T	C	0.196468	-0.7092	0.111794	2.24188e-10	-0.00605443	0.0136825	0.658131	0.913896	0.978535	Brain_Cerebellar_Hemisphere
AFR-like	ENSG00000120008	10	WDR11	122610687	rs2000378	A	C	0.344371	-0.472896	0.052208	1.32953e-19	-0.00198127	0.00942869	0.833564	0.551282	0.995484	Brain_Cerebellar_Hemisphere
AFR-like	ENSG00000271670	10	RP11-95I16.4	122638768	rs754869	A	G	0.346578	-0.754587	0.0886951	1.77496e-17	-0.00100199	0.00614164	0.870403	0.510145	0.995484	Brain_Cerebellar_Hemisphere
AFR-like	ENSG00000226864	10	RP11-500G22.2	123687827	rs10887024	T	A	0.31457	-1.05409	0.0859205	1.342e-34	-0.00427673	0.00586578	0.465942	0.098561	0.942418	Brain_Cerebellar_Hemisphere
AFR-like	ENSG00000065154	10	OAT	126085872	rs4144117	C	A	0.817881	0.456572	0.0605271	4.58366e-14	0.0156445	0.0118274	0.185921	0.395372	0.894363	Brain_Cerebellar_Hemisphere
AFR-like	ENSG00000107902	10	LHPP	126150403	rs4962662	G	A	0.448124	0.264872	0.04814	3.75242e-08	-0.00473855	0.0167845	0.7777	0.298635	0.993807	Brain_Cerebellar_Hemisphere
AFR-like	ENSG00000170430	10	MGMT	131265448	rs10741191	G	C	0.59713	0.648085	0.0693586	9.27888e-21	-0.0166205	0.00714115	0.0199423	0.0318737	0.779049	Brain_Cerebellar_Hemisphere
AFR-like	ENSG00000175470	10	PPP2R2D	133747955	rs10870232	G	T	0.267108	-0.481135	0.0580483	1.14657e-16	0.00635247	0.0100214	0.526153	0.620029	0.957519	Brain_Cerebellar_Hemisphere
AFR-like	ENSG00000188385	10	JAKMIP3	133918175	rs11592585	G	A	0.336645	0.795237	0.0672321	2.78946e-32	-0.000849094	0.00974169	0.930544	0.88389	0.997034	Brain_Cerebellar_Hemisphere
AFR-like	ENSG00000235010	10	RP11-140A10.3	133994729	rs902636	G	A	0.796909	-0.712238	0.120914	3.85196e-09	0.0094354	0.00719655	0.189824	0.0116066	0.894363	Brain_Cerebellar_Hemisphere
AFR-like	ENSG00000151640	10	DPYSL4	134000404	rs4242715	A	G	0.645695	-0.807379	0.075254	7.46271e-27	0.00992937	0.00606957	0.101855	0.413447	0.863305	Brain_Cerebellar_Hemisphere
AFR-like	ENSG00000148814	10	LRRC27	134145614	rs56678407	A	C	0.10596	0.576853	0.0866391	2.77363e-11	-0.00953092	0.0113565	0.401329	0.760223	0.93271	Brain_Cerebellar_Hemisphere
AFR-like	ENSG00000171811	10	TTC40	134621896	rs10747072	T	C	0.61479	-0.599718	0.0977548	8.52022e-10	6.97788e-05	0.00834194	0.993326	0.601654	0.998359	Brain_Cerebellar_Hemisphere
AFR-like	ENSG00000171794	10	UTF1	135043778	rs72859893	A	C	0.0518764	1.47807	0.231142	1.60919e-10	0.00623941	0.00432104	0.14875	0.0355426	0.88371	Brain_Cerebellar_Hemisphere
AFR-like	ENSG00000148824	10	MTG1	135207598	rs2297031	T	C	0.198675	0.557671	0.0617949	1.8044e-19	0.00666716	0.0128579	0.604091	0.111028	0.974146	Brain_Cerebellar_Hemisphere
AFR-like	ENSG00000142082	11	SIRT3	215458	rs3216	C	G	0.210817	-0.474402	0.0766909	6.17507e-10	0.00305147	0.0173848	0.860667	0.807829	0.995484	Brain_Cerebellar_Hemisphere
AFR-like	ENSG00000185627	11	PSMD13	236546	rs10794304	A	G	0.739514	-0.527262	0.0475676	1.49232e-28	-0.0115808	0.0131249	0.377586	0.645561	0.93271	Brain_Cerebellar_Hemisphere
AFR-like	ENSG00000142102	11	ATHL1	289135	rs7104019	A	G	0.730684	0.717995	0.076915	1.01078e-20	-0.0118243	0.00704103	0.0930841	0.602434	0.863305	Brain_Cerebellar_Hemisphere
AFR-like	ENSG00000251661	11	RP11-326C3.11	318640	rs6598041	T	C	0.703091	-0.59989	0.0918202	6.43318e-11	-0.000668559	0.0100915	0.947179	0.733225	0.997034	Brain_Cerebellar_Hemisphere
AFR-like	ENSG00000255328	11	RP11-326C3.12	327171	rs6598039	T	C	0.401766	0.753364	0.0827447	8.65219e-20	0.00199177	0.0099496	0.841335	0.696371	0.995484	Brain_Cerebellar_Hemisphere
AFR-like	ENSG00000174915	11	PTDSS2	448268	rs116101630	C	G	0.102649	-0.598881	0.0713875	4.89644e-17	-0.00181845	0.0131511	0.890024	0.861676	0.995484	Brain_Cerebellar_Hemisphere
AFR-like	ENSG00000023191	11	RNH1	494512	rs35068485	T	A	0.104857	-0.722648	0.100585	6.74892e-13	0.011431	0.0194533	0.556791	0.651915	0.967317	Brain_Cerebellar_Hemisphere
AFR-like	ENSG00000174775	11	HRAS	532242	rs4963184	C	T	0.279249	-0.178899	0.0289917	6.79877e-10	0.00839468	0.0247552	0.734529	0.798698	0.990188	Brain_Cerebellar_Hemisphere
AFR-like	ENSG00000161328	11	LRRC56	537527	rs72841204	T	C	0.179912	-0.651937	0.080223	4.41663e-16	0.0073491	0.00772348	0.341337	0.700669	0.92638	Brain_Cerebellar_Hemisphere
AFR-like	ENSG00000185522	11	C11orf35	554855	rs12790564	G	C	0.543046	-0.337852	0.060916	2.91951e-08	0.0379975	0.0175174	0.0300732	0.00402162	0.802815	Brain_Cerebellar_Hemisphere
AFR-like	ENSG00000070047	11	PHRF1	576486	rs60568231	T	A	0.197572	0.317742	0.0493138	1.16924e-10	-0.00237055	0.014627	0.871254	0.464291	0.995484	Brain_Cerebellar_Hemisphere
AFR-like	ENSG00000177030	11	DEAF1	644233	rs28488172	G	A	0.716336	-0.288907	0.0410441	1.93718e-12	-0.0207055	0.021188	0.328457	0.631799	0.92638	Brain_Cerebellar_Hemisphere
AFR-like	ENSG00000177106	11	EPS8L2	694438	rs11246278	G	C	0.156733	0.962914	0.10322	1.07148e-20	-0.00184611	0.00512604	0.718741	0.851192	0.990188	Brain_Cerebellar_Hemisphere
AFR-like	ENSG00000177042	11	TMEM80	695428	rs12277188	T	C	0.504415	-0.837892	0.0736274	5.25025e-30	-0.00381763	0.00619646	0.53783	0.801932	0.95989	Brain_Cerebellar_Hemisphere
AFR-like	ENSG00000255284	11	AP006621.5	777578	rs4963156	T	C	0.421634	0.894282	0.0767332	2.17839e-31	-0.00192613	0.00757567	0.799301	0.450134	0.994159	Brain_Cerebellar_Hemisphere
AFR-like	ENSG00000255142	11	AP006621.6	781645	rs7104929	G	C	0.424945	0.749919	0.0838603	3.80524e-19	-0.0013039	0.00827749	0.874833	0.810528	0.995484	Brain_Cerebellar_Hemisphere
AFR-like	ENSG00000177595	11	PIDD	799179	rs11246314	A	G	0.480132	0.727441	0.0588774	4.56694e-35	0.000956482	0.00825531	0.907761	0.747226	0.995484	Brain_Cerebellar_Hemisphere
AFR-like	ENSG00000177666	11	PNPLA2	818902	rs7925131	G	A	0.678808	-0.37484	0.0527411	1.18441e-12	-0.0127467	0.0131648	0.332924	0.531254	0.92638	Brain_Cerebellar_Hemisphere
AFR-like	ENSG00000177697	11	CD151	832843	rs28681202	T	C	0.668874	0.494819	0.0568214	3.08422e-18	-0.00281099	0.00904584	0.755991	0.708471	0.990188	Brain_Cerebellar_Hemisphere
AFR-like	ENSG00000214063	11	TSPAN4	842808	rs4074344	T	C	0.312362	-0.440355	0.0733295	1.91152e-09	-0.0125076	0.0137198	0.361956	0.0773482	0.927032	Brain_Cerebellar_Hemisphere
AFR-like	ENSG00000233930	11	KRTAP5-AS1	1592583	rs11034984	G	A	0.507726	-0.792266	0.0580991	2.43058e-42	-0.00307407	0.00575335	0.593128	0.35338	0.974146	Brain_Cerebellar_Hemisphere
AFR-like	ENSG00000185940	11	KRTAP5-5	1651033	rs10768781	A	T	0.537528	0.691007	0.0855813	6.78796e-16	-0.0027701	0.00663122	0.67614	0.282909	0.981382	Brain_Cerebellar_Hemisphere
AFR-like	ENSG00000214026	11	MRPL23	1968508	rs1104890	T	C	0.164459	-1.0695	0.0962889	1.15736e-28	0.00960322	0.0100903	0.341237	0.219137	0.92638	Brain_Cerebellar_Hemisphere
AFR-like	ENSG00000226416	11	MRPL23-AS1	2004467	rs1104890	T	C	0.164459	-0.902999	0.110621	3.26734e-16	0.0113739	0.0119882	0.342741	0.661159	0.92638	Brain_Cerebellar_Hemisphere
AFR-like	ENSG00000184281	11	TSSC4	2421718	rs117021869	A	T	0.0386313	0.722875	0.0879761	2.09145e-16	0.0244732	0.0280795	0.383444	0.791106	0.93271	Brain_Cerebellar_Hemisphere
AFR-like	ENSG00000021762	11	OSBPL5	3108346	rs4285853	T	C	0.714128	0.621676	0.0833735	8.88416e-14	0.00186196	0.00712348	0.793797	0.73469	0.994159	Brain_Cerebellar_Hemisphere
AFR-like	ENSG00000005801	11	ZNF195	3360491	rs10766972	G	A	0.771523	0.474726	0.0633655	6.79007e-14	-0.0158674	0.0100333	0.113769	0.217966	0.863305	Brain_Cerebellar_Hemisphere
AFR-like	ENSG00000223756	11	TSSC2	3402191	rs7112834	G	A	0.888521	-1.32283	0.144889	6.8509e-20	0.000670848	0.00362184	0.853054	0.227215	0.995484	Brain_Cerebellar_Hemisphere
AFR-like	ENSG00000167325	11	RRM1	4115937	rs12806698	A	C	0.267108	0.333685	0.0439693	3.22266e-14	-0.00845844	0.0269282	0.753437	0.246094	0.990188	Brain_Cerebellar_Hemisphere
AFR-like	ENSG00000132109	11	TRIM21	4406127	rs12275634	G	T	0.359823	0.505689	0.080695	3.68849e-10	0.0113826	0.0109901	0.300337	0.229881	0.92638	Brain_Cerebellar_Hemisphere
AFR-like	ENSG00000167333	11	TRIM68	4619902	rs2499990	C	T	0.322296	-0.627255	0.0795326	3.1012e-15	0.002206	0.00752012	0.769258	0.579304	0.993807	Brain_Cerebellar_Hemisphere
AFR-like	ENSG00000170955	11	PRKCDBP	6340176	rs1552514	T	G	0.81457	-0.458077	0.0783211	4.95418e-09	0.0140772	0.010237	0.169091	0.0438634	0.887276	Brain_Cerebellar_Hemisphere
AFR-like	ENSG00000166311	11	SMPD1	6411655	rs11601088	T	C	0.125828	-0.343713	0.0569778	1.61539e-09	0.0112266	0.0267404	0.674605	0.249315	0.980356	Brain_Cerebellar_Hemisphere
AFR-like	ENSG00000170743	11	SYT9	7260009	rs12807338	C	T	0.587196	0.222978	0.0392133	1.29831e-08	0.0196646	0.0204561	0.336399	0.530952	0.92638	Brain_Cerebellar_Hemisphere
AFR-like	ENSG00000166402	11	TUB	8040791	rs11041742	A	G	0.207506	0.355974	0.0545359	6.69492e-11	-0.0216758	0.0144143	0.132641	0.393491	0.873733	Brain_Cerebellar_Hemisphere
AFR-like	ENSG00000166405	11	RIC3	8127597	rs11607166	C	G	0.215232	0.636987	0.0676472	4.67233e-21	-0.0120636	0.00788533	0.126046	0.397079	0.87331	Brain_Cerebellar_Hemisphere
AFR-like	ENSG00000130413	11	STK33	8413418	rs10769918	C	T	0.572848	0.62411	0.0822716	3.30016e-14	-0.0107011	0.00750609	0.15397	0.0760177	0.88371	Brain_Cerebellar_Hemisphere
AFR-like	ENSG00000166452	11	AKIP1	8932686	rs7925728	G	A	0.598234	-0.374374	0.061834	1.40853e-09	0.00846087	0.0120928	0.484139	0.0974763	0.943774	Brain_Cerebellar_Hemisphere
AFR-like	ENSG00000254860	11	TMEM9B-AS1	8986222	rs2248245	A	G	0.240618	1.32877	0.118496	3.49463e-29	-0.00433765	0.0034865	0.213452	0.505409	0.894363	Brain_Cerebellar_Hemisphere
AFR-like	ENSG00000175352	11	NRIP3	9002123	rs80345945	T	C	0.0375276	0.996926	0.157005	2.15797e-10	0.0102686	0.0165756	0.535587	0.328794	0.958752	Brain_Cerebellar_Hemisphere
AFR-like	ENSG00000166478	11	ZNF143	9481866	rs12280301	A	G	0.0651214	0.655535	0.119544	4.16638e-08	-0.0146968	0.0291443	0.614067	0.184965	0.974944	Brain_Cerebellar_Hemisphere
AFR-like	ENSG00000177112	11	MRVI1-AS1	10562819	rs12278433	T	C	0.0916115	-0.928603	0.16363	1.38662e-08	0.00353674	0.00602447	0.557161	0.627386	0.967317	Brain_Cerebellar_Hemisphere
AFR-like	ENSG00000255260	11	CTD-3224I3.3	11264735	rs12282401	T	C	0.211921	-0.744762	0.115567	1.16051e-10	0.00717098	0.0104275	0.491641	0.220144	0.94805	Brain_Cerebellar_Hemisphere
AFR-like	ENSG00000050165	11	DKK3	11984653	rs11608086	G	A	0.133554	-0.505022	0.0924324	4.66339e-08	-0.00961428	0.00941741	0.307299	0.10134	0.92638	Brain_Cerebellar_Hemisphere
AFR-like	ENSG00000133816	11	MICAL2	12115543	rs11022131	G	C	0.230684	-0.506325	0.054397	1.30312e-20	0.00165907	0.0134598	0.9019	0.865433	0.995484	Brain_Cerebellar_Hemisphere
AFR-like	ENSG00000197702	11	PARVA	12398732	rs10741588	T	C	0.919426	-0.85411	0.10587	7.17413e-16	0.00414021	0.00524187	0.429625	0.156537	0.94067	Brain_Cerebellar_Hemisphere
AFR-like	ENSG00000254847	11	RP11-51B23.3	12559630	rs11022331	A	G	0.913907	-0.68252	0.108169	2.79459e-10	0.00237907	0.00677124	0.725326	0.540255	0.990188	Brain_Cerebellar_Hemisphere
AFR-like	ENSG00000175868	11	CALCB	14926543	rs11023380	G	A	0.45585	-0.651021	0.089108	2.75251e-13	0.00625386	0.00973526	0.520618	0.816431	0.956537	Brain_Cerebellar_Hemisphere
AFR-like	ENSG00000272034	11	SNORD14A	17096201	rs2354863	G	T	0.0596026	1.13043	0.189308	2.35274e-09	-0.0056005	0.0162132	0.729773	0.612383	0.990188	Brain_Cerebellar_Hemisphere
AFR-like	ENSG00000070081	11	NUCB2	17229700	rs214080	G	A	0.562914	-0.31122	0.0466389	2.50675e-11	-0.0143531	0.0149283	0.336315	0.56676	0.92638	Brain_Cerebellar_Hemisphere
AFR-like	ENSG00000006071	11	ABCC8	17414432	rs4148638	A	C	0.311258	0.448426	0.05978	6.32036e-14	0.0177474	0.0159538	0.265957	0.131062	0.921365	Brain_Cerebellar_Hemisphere
AFR-like	ENSG00000166788	11	SAAL1	18091482	rs11024458	G	A	0.253863	-0.703593	0.0998298	1.81607e-12	0.00295959	0.0112897	0.793207	0.31666	0.994159	Brain_Cerebellar_Hemisphere
AFR-like	ENSG00000110756	11	HPS5	18300223	rs10766469	C	G	0.492274	-0.407902	0.0598046	9.06716e-12	0.00749626	0.014135	0.59588	0.372523	0.974146	Brain_Cerebellar_Hemisphere
AFR-like	ENSG00000166796	11	LDHC	18433854	rs3740714	C	A	0.100442	1.44093	0.139581	5.53309e-25	0.00249245	0.00457002	0.585483	0.283327	0.974146	Brain_Cerebellar_Hemisphere
AFR-like	ENSG00000166800	11	LDHAL6A	18477371	rs4757666	A	G	0.304636	0.838139	0.0967876	4.73534e-18	0.00210206	0.00528969	0.691081	0.818648	0.98644	Brain_Cerebellar_Hemisphere
AFR-like	ENSG00000171714	11	ANO5	22214722	rs4565894	G	T	0.817881	-0.681308	0.0782918	3.2561e-18	0.00973913	0.0129225	0.451054	0.0662688	0.942369	Brain_Cerebellar_Hemisphere
AFR-like	ENSG00000198168	11	SVIP	22835345	rs10833823	C	T	0.290287	-0.399281	0.0557566	8.00061e-13	-0.0298929	0.0212002	0.158531	0.545705	0.887276	Brain_Cerebellar_Hemisphere
AFR-like	ENSG00000152219	11	ARL14EP	30344598	rs1228479	T	C	0.610375	0.44995	0.0537746	5.89396e-17	-0.0100128	0.0121118	0.40841	0.183254	0.93271	Brain_Cerebellar_Hemisphere
AFR-like	ENSG00000270903	11	HNRNPA3P9	32613339	rs183235	A	G	0.451435	0.38123	0.0516077	1.50092e-13	0.00587813	0.0134737	0.662643	0.011453	0.978535	Brain_Cerebellar_Hemisphere
AFR-like	ENSG00000149089	11	APIP	34874641	rs17349298	T	G	0.327815	1.06922	0.0730347	1.56306e-48	-0.00326383	0.00813252	0.688176	0.82948	0.986161	Brain_Cerebellar_Hemisphere
AFR-like	ENSG00000149084	11	HSD17B12	43577986	rs4755744	A	C	0.654525	0.57438	0.0574688	1.60873e-23	0.00617808	0.00785414	0.431515	0.07492	0.94091	Brain_Cerebellar_Hemisphere
AFR-like	ENSG00000110455	11	ACCS	44087475	rs178505	T	C	0.439294	0.594445	0.0840134	1.48802e-12	0.0113093	0.00766742	0.140216	0.397008	0.878214	Brain_Cerebellar_Hemisphere
AFR-like	ENSG00000157570	11	TSPAN18	44748015	rs835983	A	G	0.547461	-0.675159	0.0786942	9.52673e-18	0.00787357	0.00786798	0.316967	0.0491947	0.92638	Brain_Cerebellar_Hemisphere
AFR-like	ENSG00000019505	11	SYT13	45261852	rs3180446	T	C	0.304636	-0.449621	0.0642819	2.66171e-12	0.021243	0.0131675	0.106682	0.0548118	0.863305	Brain_Cerebellar_Hemisphere
AFR-like	ENSG00000254427	11	RP11-430H10.1	45376922	rs4755976	G	A	0.227373	0.605259	0.0931413	8.12384e-11	0.00586397	0.00751693	0.435331	0.28851	0.941806	Brain_Cerebellar_Hemisphere
AFR-like	ENSG00000254651	11	RP11-430H10.3	45420998	rs970179	G	A	0.519868	0.669529	0.0736789	1.017e-19	0.00597459	0.00667144	0.370495	0.368556	0.93271	Brain_Cerebellar_Hemisphere
AFR-like	ENSG00000205106	11	CTD-2210P24.4	45792983	rs7130242	T	C	0.133554	0.708409	0.128527	3.55291e-08	-0.0147734	0.00786819	0.0604343	0.402939	0.81725	Brain_Cerebellar_Hemisphere
AFR-like	ENSG00000165912	11	PACSIN3	47199076	rs4647713	A	G	0.100442	0.531841	0.0931957	1.1518e-08	0.0267356	0.0159347	0.0933815	0.449434	0.863305	Brain_Cerebellar_Hemisphere
AFR-like	ENSG00000110514	11	MADD	47290712	rs326214	A	G	0.687638	0.317853	0.0450775	1.77314e-12	0.00194502	0.014482	0.893161	0.862526	0.995484	Brain_Cerebellar_Hemisphere
AFR-like	ENSG00000255197	11	RP11-750H9.5	47404699	rs2293579	A	G	0.387417	-0.478971	0.0704361	1.0456e-11	-0.0201895	0.0129522	0.119051	0.378297	0.863305	Brain_Cerebellar_Hemisphere
AFR-like	ENSG00000213619	11	NDUFS3	47586888	rs10838724	T	G	0.362031	0.199817	0.0336946	3.025e-09	-0.0149361	0.0297109	0.615164	0.235907	0.975782	Brain_Cerebellar_Hemisphere
AFR-like	ENSG00000172247	11	C1QTNF4	47611216	rs11605348	A	G	0.352097	-0.411893	0.0625677	4.6056e-11	0.00442947	0.0179364	0.804944	0.235627	0.99517	Brain_Cerebellar_Hemisphere
AFR-like	ENSG00000109919	11	MTCH2	47638867	rs4752857	T	C	0.347682	0.293071	0.0427647	7.22635e-12	0.00559799	0.0264791	0.832566	0.211468	0.995484	Brain_Cerebellar_Hemisphere
AFR-like	ENSG00000134802	11	SLC43A3	57174427	rs2439448	C	T	0.256071	0.638983	0.081384	4.11217e-15	-0.00126763	0.00767079	0.868744	0.631586	0.995484	Brain_Cerebellar_Hemisphere
AFR-like	ENSG00000186907	11	RTN4RL2	57228022	rs2581928	G	A	0.743929	-0.792194	0.0954016	1.00852e-16	-0.00105379	0.00670939	0.875196	0.245507	0.995484	Brain_Cerebellar_Hemisphere
AFR-like	ENSG00000149150	11	SLC43A1	57252007	rs2511986	C	G	0.798013	-0.597175	0.0853172	2.56935e-12	0.00358948	0.00747595	0.63113	0.249931	0.977196	Brain_Cerebellar_Hemisphere
AFR-like	ENSG00000214872	11	SMTNL1	57308979	rs2729370	A	G	0.416115	0.876036	0.0834836	9.25277e-26	-0.00446599	0.00507093	0.378478	0.281946	0.93271	Brain_Cerebellar_Hemisphere
AFR-like	ENSG00000156603	11	MED19	57471186	rs61888880	T	C	0.227373	0.523496	0.0930848	1.86738e-08	0.00117403	0.0100462	0.906968	0.627097	0.995484	Brain_Cerebellar_Hemisphere
AFR-like	ENSG00000214788	11	OOSP1	59705928	rs78416481	A	G	0.0342163	1.20153	0.201625	2.53425e-09	-0.001042	0.0071885	0.884748	0.480089	0.995484	Brain_Cerebellar_Hemisphere
AFR-like	ENSG00000149506	11	ZP1	60635035	rs7105089	C	T	0.39404	-0.548486	0.0896509	9.47434e-10	0.0185185	0.0162818	0.255383	0.0665812	0.919066	Brain_Cerebellar_Hemisphere
AFR-like	ENSG00000013725	11	CD6	60739115	rs2074227	C	T	0.335541	-1.01861	0.0963234	3.8961e-26	0.000143779	0.00436641	0.973732	0.602233	0.997034	Brain_Cerebellar_Hemisphere
AFR-like	ENSG00000110448	11	CD5	60869867	rs10792302	C	T	0.634658	-1.03053	0.094425	9.9092e-28	0.0129834	0.00765349	0.0898108	0.137417	0.863305	Brain_Cerebellar_Hemisphere
AFR-like	ENSG00000204950	11	LRRC10B	61276272	rs2924446	T	C	0.86755	-0.829276	0.141211	4.29011e-09	-0.00954411	0.00713166	0.180807	0.00204426	0.893037	Brain_Cerebellar_Hemisphere
AFR-like	ENSG00000011347	11	SYT7	61282785	rs3019192	G	A	0.86755	-0.443545	0.0673803	4.61946e-11	-0.0168652	0.0134376	0.209453	0.00264582	0.894363	Brain_Cerebellar_Hemisphere
AFR-like	ENSG00000134780	11	DAGLA	61447905	rs11604261	A	G	0.0684327	1.2417	0.121753	2.0138e-24	-0.00518505	0.0175493	0.767645	0.852581	0.993807	Brain_Cerebellar_Hemisphere
AFR-like	ENSG00000149485	11	FADS1	61567099	rs174562	G	A	0.331126	-0.737664	0.0755534	1.61508e-22	-0.0114986	0.0113563	0.311283	0.403083	0.92638	Brain_Cerebellar_Hemisphere
AFR-like	ENSG00000221968	11	FADS3	61640991	rs28456	G	A	0.296909	-0.337357	0.0542957	5.18723e-10	-0.0183798	0.0184857	0.320091	0.690728	0.92638	Brain_Cerebellar_Hemisphere
AFR-like	ENSG00000162174	11	ASRGL1	62104920	rs2513052	G	C	0.877483	-0.523454	0.0941686	2.71806e-08	0.00374088	0.0094533	0.69231	0.115507	0.987609	Brain_Cerebellar_Hemisphere
AFR-like	ENSG00000162194	11	C11orf48	62430287	rs693698	T	G	0.697572	-0.707672	0.0899856	3.71214e-15	-0.00649865	0.0063524	0.306296	0.455597	0.92638	Brain_Cerebellar_Hemisphere
AFR-like	ENSG00000162222	11	TTC9C	62495541	rs7112576	A	G	0.225166	0.676742	0.0997503	1.16601e-11	-0.0148112	0.0103911	0.154051	0.0775249	0.88371	Brain_Cerebellar_Hemisphere
AFR-like	ENSG00000176485	11	PLA2G16	63340667	rs3809072	A	C	0.516556	-0.400231	0.0592777	1.46022e-11	0.00921169	0.0115101	0.42353	0.159154	0.935344	Brain_Cerebellar_Hemisphere
AFR-like	ENSG00000219435	11	TEX40	64067863	rs71456309	G	T	0.151214	-0.655575	0.0985727	2.91757e-11	0.0107869	0.017036	0.526616	0.233809	0.957519	Brain_Cerebellar_Hemisphere
AFR-like	ENSG00000126432	11	PRDX5	64085560	rs66968227	C	T	0.152318	-0.279646	0.0464951	1.80415e-09	0.0294877	0.0404109	0.465576	0.182092	0.942369	Brain_Cerebellar_Hemisphere
AFR-like	ENSG00000236935	11	AP003774.1	64092522	rs10792429	C	T	0.157837	-0.799497	0.0925257	5.58167e-18	-0.00222392	0.00553335	0.687749	0.173729	0.986161	Brain_Cerebellar_Hemisphere
AFR-like	ENSG00000168071	11	CCDC88B	64107695	rs479552	C	G	0.363135	-0.930684	0.0726324	1.37576e-37	0.0107486	0.00505209	0.033374	0.258626	0.802815	Brain_Cerebellar_Hemisphere
AFR-like	ENSG00000171219	11	CDC42BPG	64590859	rs11231890	T	C	0.236203	-0.360509	0.0658916	4.4688e-08	-0.0283534	0.0257182	0.27026	0.245759	0.923369	Brain_Cerebellar_Hemisphere
AFR-like	ENSG00000255200	11	AP003068.18	64941588	rs3825072	T	C	0.288079	-0.708941	0.0954242	1.09122e-13	0.00532337	0.0110225	0.629128	0.414942	0.977196	Brain_Cerebellar_Hemisphere
AFR-like	ENSG00000254614	11	AP003068.23	64945077	rs12422027	G	A	0.291391	-1.11198	0.10266	2.4367e-27	-0.00254457	0.00474175	0.591522	0.396124	0.974146	Brain_Cerebellar_Hemisphere
AFR-like	ENSG00000197847	11	SLC22A20	64981311	rs2271450	T	A	0.409492	0.467131	0.0739876	2.72543e-10	0.000662224	0.0114405	0.953841	0.633637	0.997034	Brain_Cerebellar_Hemisphere
AFR-like	ENSG00000245532	11	NEAT1	65190245	rs674485	A	G	0.749448	-0.649804	0.0693838	7.57928e-21	0.00835259	0.00688678	0.225189	0.381589	0.898062	Brain_Cerebellar_Hemisphere
AFR-like	ENSG00000214659	11	KRT8P26	65494410	rs67995174	G	C	0.195364	-0.531332	0.0720812	1.68976e-13	0.00969607	0.0140591	0.490405	0.140937	0.946997	Brain_Cerebellar_Hemisphere
AFR-like	ENSG00000172818	11	OVOL1	65554493	rs948493	T	C	0.370861	0.722558	0.10048	6.42759e-13	0.0142693	0.00947936	0.132247	0.069371	0.87331	Brain_Cerebellar_Hemisphere
AFR-like	ENSG00000172803	11	SNX32	65601112	rs17854357	C	G	0.145695	1.22488	0.102784	9.65346e-33	-0.00150804	0.00850382	0.859244	0.0107795	0.995484	Brain_Cerebellar_Hemisphere
AFR-like	ENSG00000172638	11	EFEMP2	65633912	rs633800	A	G	0.54415	-0.468693	0.0592377	2.5315e-15	-0.0281037	0.0134059	0.0360487	0.000408056	0.802815	Brain_Cerebellar_Hemisphere
AFR-like	ENSG00000175315	11	CST6	65779312	rs1131544	T	C	0.184327	0.766866	0.103993	1.65341e-13	-0.0282754	0.0146591	0.0537472	0.0185666	0.81207	Brain_Cerebellar_Hemisphere
AFR-like	ENSG00000087365	11	SF3B2	65818200	rs535752	C	A	0.270419	-0.599879	0.0632044	2.2862e-21	0.00124884	0.00750287	0.867805	0.021436	0.995484	Brain_Cerebellar_Hemisphere
AFR-like	ENSG00000255320	11	RP11-755F10.1	66012311	rs3814738	T	G	0.178808	1.1848	0.114044	2.78442e-25	0.0104484	0.00498605	0.0361249	0.0276469	0.802815	Brain_Cerebellar_Hemisphere
AFR-like	ENSG00000255468	11	RP11-867G23.8	66115421	rs10896118	A	G	0.309051	0.66508	0.0815249	3.4061e-16	-0.0163222	0.00695005	0.0188493	0.166156	0.777258	Brain_Cerebellar_Hemisphere
AFR-like	ENSG00000254510	11	RP11-867G23.10	66176629	rs1546358	C	G	0.689845	-0.589068	0.0790683	9.3257e-14	-0.0203598	0.00891378	0.0223667	0.145994	0.802815	Brain_Cerebellar_Hemisphere
AFR-like	ENSG00000174165	11	ZDHHC24	66288108	rs59829960	A	G	0.233996	-0.673738	0.0888085	3.28872e-14	0.0143215	0.00857894	0.0950433	0.311472	0.863305	Brain_Cerebellar_Hemisphere
AFR-like	ENSG00000250105	11	CTD-3074O7.2	66326337	rs618838	C	T	0.56181	-0.766155	0.0918784	7.50502e-17	0.015261	0.0079891	0.0561032	0.361581	0.81725	Brain_Cerebellar_Hemisphere
AFR-like	ENSG00000199325	11	RNU4-39P	66382435	rs10896128	A	G	0.165563	0.81126	0.135051	1.88914e-09	-0.00818141	0.00859865	0.341363	0.170595	0.92638	Brain_Cerebellar_Hemisphere
AFR-like	ENSG00000173156	11	RHOD	66824289	rs60203761	C	A	0.080574	-0.926964	0.168775	3.96689e-08	-0.00441705	0.00524807	0.399983	0.492455	0.93271	Brain_Cerebellar_Hemisphere
AFR-like	ENSG00000172830	11	SSH3	67070919	rs4244822	G	C	0.962472	1.24419	0.116481	1.24225e-26	-0.00685138	0.00480371	0.153791	0.0214999	0.88371	Brain_Cerebellar_Hemisphere
AFR-like	ENSG00000172725	11	CORO1B	67205519	rs1638588	A	C	0.440397	-0.328935	0.047432	4.06571e-12	-0.0104714	0.0174087	0.547507	0.408118	0.967317	Brain_Cerebellar_Hemisphere
AFR-like	ENSG00000084207	11	GSTP1	67351066	rs4930431	T	C	0.451435	-0.301423	0.0395311	2.441e-14	-0.0144836	0.0167391	0.386898	0.222527	0.93271	Brain_Cerebellar_Hemisphere
AFR-like	ENSG00000167792	11	NDUFV1	67374323	rs1871043	C	T	0.38521	0.226168	0.0358413	2.78575e-10	0.0438072	0.0212213	0.038989	0.257599	0.802815	Brain_Cerebellar_Hemisphere
AFR-like	ENSG00000231793	11	DOC2GP	67380124	rs2126718	C	T	0.545254	0.555187	0.0589256	4.43293e-21	-0.0125699	0.012696	0.322142	0.549979	0.92638	Brain_Cerebellar_Hemisphere
AFR-like	ENSG00000255306	11	RP5-901A4.1	67792277	rs4646808	G	C	0.247241	0.852847	0.117818	4.5309e-13	0.00127477	0.00601487	0.832156	0.273398	0.995484	Brain_Cerebellar_Hemisphere
AFR-like	ENSG00000197345	11	MRPL21	68658744	rs636049	C	A	0.31457	-0.882634	0.0561671	1.20441e-55	-0.0014467	0.00523093	0.782113	0.284443	0.993807	Brain_Cerebellar_Hemisphere
AFR-like	ENSG00000132740	11	IGHMBP2	68671310	rs11828194	T	C	0.268212	-0.581296	0.0727076	1.29594e-15	-0.000618437	0.00783335	0.937073	0.514372	0.997034	Brain_Cerebellar_Hemisphere
AFR-like	ENSG00000172938	11	MRGPRD	68747490	rs11601763	T	C	0.274834	-0.737393	0.0898966	2.35089e-16	-0.00327588	0.00735124	0.65587	0.21011	0.978367	Brain_Cerebellar_Hemisphere
AFR-like	ENSG00000261625	11	RP11-554A11.4	68768233	rs11601763	T	C	0.274834	-0.738427	0.0668351	2.22921e-28	-0.00327129	0.00733608	0.655656	0.226224	0.978367	Brain_Cerebellar_Hemisphere
AFR-like	ENSG00000172935	11	MRGPRF	68771863	rs12420399	A	G	0.256071	-0.364038	0.0660956	3.6345e-08	-0.0321043	0.0173762	0.0646608	0.0407392	0.81725	Brain_Cerebellar_Hemisphere
AFR-like	ENSG00000162341	11	TPCN2	68816365	rs61881080	A	G	0.0905077	0.591125	0.0989591	2.3232e-09	-0.0266601	0.0323571	0.409977	0.753138	0.93271	Brain_Cerebellar_Hemisphere
AFR-like	ENSG00000186895	11	FGF3	69624992	rs10908231	C	T	0.520971	-0.555385	0.0896616	5.85696e-10	-0.0158724	0.00898124	0.0771807	0.0590833	0.841441	Brain_Cerebellar_Hemisphere
AFR-like	ENSG00000131626	11	PPFIA1	70116806	rs7130178	A	G	0.322296	-0.56531	0.0608023	1.43783e-20	0.0124887	0.00959533	0.193073	0.148212	0.894363	Brain_Cerebellar_Hemisphere
AFR-like	ENSG00000085733	11	CTTN	70244510	rs6894	C	A	0.222958	0.372132	0.0577965	1.20532e-10	-0.0513943	0.0280145	0.0665709	0.0948781	0.81725	Brain_Cerebellar_Hemisphere
AFR-like	ENSG00000254682	11	RP11-660L16.2	71159720	rs11233747	A	G	0.739514	0.884658	0.0591397	1.36509e-50	0.00565701	0.00586219	0.334545	0.512508	0.92638	Brain_Cerebellar_Hemisphere
AFR-like	ENSG00000254997	11	KRTAP5-9	71259466	rs9651754	A	T	0.398455	-0.495245	0.087658	1.60687e-08	-0.00662474	0.00901592	0.462472	0.454544	0.942369	Brain_Cerebellar_Hemisphere
AFR-like	ENSG00000158483	11	FAM86C1	71498556	rs10898583	G	A	0.587196	-0.611263	0.0723857	3.05266e-17	-0.00655431	0.00744407	0.378603	0.140889	0.93271	Brain_Cerebellar_Hemisphere
AFR-like	ENSG00000186642	11	PDE2A	72287185	rs79147547	C	G	0.101545	0.900799	0.111291	5.77126e-16	-0.0302897	0.0209613	0.148449	0.238794	0.88371	Brain_Cerebellar_Hemisphere
AFR-like	ENSG00000214530	11	STARD10	72465774	rs10898875	C	T	0.353201	-0.179894	0.0303385	3.03742e-09	-0.0293743	0.0278527	0.291594	0.340214	0.92638	Brain_Cerebellar_Hemisphere
AFR-like	ENSG00000175581	11	MRPL48	73498361	rs72989224	C	T	0.126932	0.523211	0.0691055	3.69815e-14	-0.0159701	0.0100619	0.11247	0.391843	0.863305	Brain_Cerebellar_Hemisphere
AFR-like	ENSG00000149380	11	P4HA3	73946846	rs10898977	G	A	0.52649	-0.446803	0.0813949	4.03472e-08	-0.0107408	0.0100591	0.285627	0.153705	0.92638	Brain_Cerebellar_Hemisphere
AFR-like	ENSG00000166435	11	XRRA1	74518784	rs10793108	G	A	0.282561	1.29691	0.0803802	1.45545e-58	-0.0119053	0.00525334	0.0234375	0.139267	0.802815	Brain_Cerebellar_Hemisphere
AFR-like	ENSG00000241170	11	RP11-147I3.1	74587331	rs10793108	G	A	0.282561	-0.61039	0.0621707	9.42159e-23	0.0252954	0.0113476	0.0258046	0.024303	0.802815	Brain_Cerebellar_Hemisphere
AFR-like	ENSG00000149273	11	RPS3	75110530	rs35378921	A	C	0.0673289	-0.491666	0.0890732	3.39388e-08	0.0327443	0.024746	0.185764	0.274607	0.894363	Brain_Cerebellar_Hemisphere
AFR-like	ENSG00000182704	11	TSKU	76493295	rs3758711	T	C	0.222958	-0.718271	0.0823595	2.75338e-18	-0.00202512	0.00636378	0.750313	0.552593	0.990188	Brain_Cerebellar_Hemisphere
AFR-like	ENSG00000261578	11	RP11-21L23.2	76511408	rs3758711	T	C	0.222958	-0.705088	0.0869339	5.03593e-16	-0.00206298	0.00648343	0.750338	0.738402	0.990188	Brain_Cerebellar_Hemisphere
AFR-like	ENSG00000149269	11	PAK1	77032752	rs7102156	T	C	0.629139	-0.282593	0.046002	8.09499e-10	0.00610138	0.0177531	0.731088	0.424662	0.990188	Brain_Cerebellar_Hemisphere
AFR-like	ENSG00000255449	11	RP11-91P24.6	77577458	rs60567392	T	C	0.0860927	-0.875764	0.144089	1.21734e-09	0.00240626	0.00594472	0.685645	0.603638	0.986161	Brain_Cerebellar_Hemisphere
AFR-like	ENSG00000254675	11	RP11-7I15.4	77733979	rs12790412	C	G	0.40287	-0.87287	0.0682927	2.08518e-37	-0.00235268	0.00578844	0.684415	0.247812	0.986161	Brain_Cerebellar_Hemisphere
AFR-like	ENSG00000151365	11	THRSP	77774907	rs631345	C	G	0.625828	0.740665	0.0849759	2.8775e-18	0.00723536	0.00728068	0.320333	0.123356	0.92638	Brain_Cerebellar_Hemisphere
AFR-like	ENSG00000151366	11	NDUFC2	77779350	rs1812166	T	G	0.459161	0.498689	0.0556103	3.03159e-19	-0.00925689	0.00894476	0.300718	0.0415139	0.92638	Brain_Cerebellar_Hemisphere
AFR-like	ENSG00000159063	11	ALG8	77811982	rs2845556	C	T	0.634658	0.69027	0.0725271	1.77558e-21	0.00894159	0.00863483	0.300423	0.108079	0.92638	Brain_Cerebellar_Hemisphere
AFR-like	ENSG00000246174	11	KCTD21-AS1	77850817	rs7101694	T	C	0.456954	-0.895468	0.0774698	6.6527e-31	0.0012134	0.00772943	0.875257	0.192909	0.995484	Brain_Cerebellar_Hemisphere
AFR-like	ENSG00000188997	11	KCTD21	77882295	rs10793288	A	G	0.458057	0.71839	0.0645472	8.99472e-29	-0.00679258	0.00620517	0.273663	0.0364192	0.92474	Brain_Cerebellar_Hemisphere
AFR-like	ENSG00000118369	11	USP35	77899858	rs58565853	T	C	0.1766	0.653641	0.103902	3.15515e-10	0.012545	0.00799722	0.116723	0.0136054	0.863305	Brain_Cerebellar_Hemisphere
AFR-like	ENSG00000033327	11	GAB2	77926343	rs631345	C	G	0.625828	0.387059	0.0670097	7.64225e-09	0.0138454	0.0140473	0.324316	0.157262	0.92638	Brain_Cerebellar_Hemisphere
AFR-like	ENSG00000137513	11	NARS2	78147007	rs7124803	G	T	0.771523	0.761164	0.0719595	3.7824e-26	-0.00220916	0.00584234	0.705334	0.065798	0.990188	Brain_Cerebellar_Hemisphere
AFR-like	ENSG00000246067	11	RAB30-AS1	82783108	rs3763812	T	C	0.089404	-0.719783	0.100936	9.95606e-13	0.0312769	0.0240856	0.19409	0.259674	0.894363	Brain_Cerebellar_Hemisphere
AFR-like	ENSG00000137494	11	ANKRD42	82904781	rs7124362	C	T	0.664459	-0.564631	0.0758947	1.00941e-13	0.00827269	0.00874944	0.344398	0.327042	0.92638	Brain_Cerebellar_Hemisphere
AFR-like	ENSG00000137500	11	CCDC90B	82970139	rs513438	C	T	0.384106	-0.483098	0.0596923	5.81452e-16	-0.00210229	0.0114621	0.854475	0.345867	0.995484	Brain_Cerebellar_Hemisphere
AFR-like	ENSG00000074266	11	EED	85955586	rs7942971	T	C	0.395143	-0.381377	0.0650351	4.51373e-09	-0.0202828	0.0123266	0.0998757	0.340846	0.863305	Brain_Cerebellar_Hemisphere
AFR-like	ENSG00000110218	11	PANX1	93862094	rs4753126	T	C	0.549669	0.31819	0.0572551	2.73806e-08	-0.020926	0.0143305	0.144223	0.118706	0.879933	Brain_Cerebellar_Hemisphere
AFR-like	ENSG00000250519	11	RP11-680H20.2	93971316	rs629201	G	A	0.423841	-0.66779	0.0921545	4.27929e-13	0.00897273	0.00690497	0.193786	0.0178766	0.894363	Brain_Cerebellar_Hemisphere
AFR-like	ENSG00000123901	11	GPR83	94110477	rs4753549	A	G	0.850993	-1.21334	0.121149	1.30571e-23	-0.00880359	0.00534627	0.0996241	0.0357145	0.863305	Brain_Cerebellar_Hemisphere
AFR-like	ENSG00000020922	11	MRE11A	94152895	rs12224966	G	A	0.343267	0.71983	0.0624001	8.71494e-31	0.0069057	0.00673485	0.305189	0.483282	0.92638	Brain_Cerebellar_Hemisphere
AFR-like	ENSG00000150316	11	CWC15	94695787	rs55881158	C	T	0.160044	-0.332507	0.0543663	9.59241e-10	0.0230105	0.0306923	0.453427	0.38279	0.942369	Brain_Cerebellar_Hemisphere
AFR-like	ENSG00000149231	11	CCDC82	96085933	rs11021568	T	C	0.145695	1.16658	0.082114	8.3093e-46	0.00265443	0.00898995	0.767791	0.739466	0.993807	Brain_Cerebellar_Hemisphere
AFR-like	ENSG00000110318	11	KIAA1377	101785746	rs1783740	G	A	0.387417	-0.47971	0.0787677	1.12781e-09	-0.00616249	0.0116992	0.59837	0.128609	0.974146	Brain_Cerebellar_Hemisphere
AFR-like	ENSG00000256422	11	RP11-886D15.1	104316596	rs10895708	A	T	0.204194	0.324887	0.0568058	1.06992e-08	-0.0214339	0.0142164	0.131635	0.03124	0.87331	Brain_Cerebellar_Hemisphere
AFR-like	ENSG00000152578	11	GRIA4	105480721	rs4301761	C	G	0.748344	0.422224	0.0703049	1.90608e-09	0.0268659	0.0113774	0.0182096	0.72693	0.777258	Brain_Cerebellar_Hemisphere
AFR-like	ENSG00000261098	11	RP11-819C21.1	107182858	rs608352	A	C	0.230684	0.373008	0.0573479	7.80583e-11	0.00541814	0.014625	0.711031	0.362517	0.990188	Brain_Cerebellar_Hemisphere
AFR-like	ENSG00000170290	11	SLN	107578104	rs1471599	C	T	0.295806	0.519022	0.0868229	2.25977e-09	0.00798506	0.0111558	0.474128	0.142147	0.942418	Brain_Cerebellar_Hemisphere
AFR-like	ENSG00000110660	11	SLC35F2	107661717	rs7104117	T	C	0.356512	0.49862	0.0776919	1.38156e-10	0.00757048	0.0096704	0.433715	0.10966	0.941697	Brain_Cerebellar_Hemisphere
AFR-like	ENSG00000075239	11	ACAT1	107992243	rs12361905	A	C	0.586093	-0.28962	0.049879	6.38113e-09	-0.0081629	0.01594	0.60858	0.22048	0.974146	Brain_Cerebellar_Hemisphere
AFR-like	ENSG00000178105	11	DDX10	108535752	rs9804592	A	G	0.00220751	1.20229	0.180556	2.76026e-11	0.00181155	0.00434338	0.676618	0.479469	0.981382	Brain_Cerebellar_Hemisphere
AFR-like	ENSG00000137727	11	ARHGAP20	110447766	rs11213526	G	C	0.156733	-0.488373	0.0811236	1.74297e-09	-0.00500184	0.0158729	0.752672	0.828938	0.990188	Brain_Cerebellar_Hemisphere
AFR-like	ENSG00000197580	11	BCO2	112046190	rs13328843	C	G	0.309051	0.595577	0.0872869	8.90297e-12	0.00277442	0.00743973	0.709208	0.282307	0.990188	Brain_Cerebellar_Hemisphere
AFR-like	ENSG00000149292	11	TTC12	113185251	rs10891537	G	T	0.467991	-0.511874	0.0667667	1.76603e-14	0.0219706	0.01377	0.110591	0.0208287	0.863305	Brain_Cerebellar_Hemisphere
AFR-like	ENSG00000170209	11	ANKK1	113258513	rs7947310	G	C	0.115894	0.810792	0.124374	7.0783e-11	0.00184465	0.00590544	0.754764	0.352513	0.990188	Brain_Cerebellar_Hemisphere
AFR-like	ENSG00000256972	11	AP000462.3	115204296	rs2105976	A	G	0.395143	-0.704551	0.0878139	1.03003e-15	-0.0131464	0.00827105	0.111961	0.124688	0.863305	Brain_Cerebellar_Hemisphere
AFR-like	ENSG00000246100	11	LINC00900	115624966	rs12419439	T	C	0.0463576	0.748044	0.114075	5.47178e-11	-0.0028284	0.0257493	0.912533	0.732402	0.996016	Brain_Cerebellar_Hemisphere
AFR-like	ENSG00000257067	11	AP000797.4	115803492	rs1502077	A	G	0.610375	0.552617	0.0977773	1.58785e-08	0.00787487	0.00959205	0.411658	0.422162	0.93271	Brain_Cerebellar_Hemisphere
AFR-like	ENSG00000254851	11	RP11-109L13.1	117006244	rs171052	G	C	0.220751	1.17194	0.0973038	2.08255e-33	-0.00720271	0.00388454	0.0637104	0.158649	0.81725	Brain_Cerebellar_Hemisphere
AFR-like	ENSG00000168092	11	PAFAH1B2	117014983	rs2622935	G	A	0.794702	0.319476	0.0416298	1.66433e-14	0.0233744	0.0142375	0.100644	0.269276	0.863305	Brain_Cerebellar_Hemisphere
AFR-like	ENSG00000110274	11	CEP164	117185273	rs516712	G	A	0.434879	0.469549	0.0520806	1.95399e-19	0.00136012	0.00959765	0.887306	0.185175	0.995484	Brain_Cerebellar_Hemisphere
AFR-like	ENSG00000137731	11	FXYD2	117671559	rs562089	A	C	0.784768	-0.69953	0.10236	8.25798e-12	-0.00723737	0.00718409	0.313735	0.0515921	0.92638	Brain_Cerebellar_Hemisphere
AFR-like	ENSG00000149582	11	TMEM25	118401756	rs58270621	A	G	0.11479	-0.610589	0.0726585	4.33187e-17	-0.0047172	0.0107713	0.661428	0.108025	0.978535	Brain_Cerebellar_Hemisphere
AFR-like	ENSG00000118096	11	IFT46	118415243	rs3132828	G	A	0.547461	0.408145	0.0593285	6.01025e-12	-0.00713315	0.0122556	0.560546	0.679371	0.967317	Brain_Cerebellar_Hemisphere
AFR-like	ENSG00000019144	11	PHLDB1	118477155	rs7928371	A	G	0.242826	0.569776	0.0767544	1.14182e-13	-0.013035	0.0119609	0.275801	0.759854	0.92474	Brain_Cerebellar_Hemisphere
AFR-like	ENSG00000118181	11	RPS25	118886422	rs3802881	T	C	0.0871965	-0.366243	0.0654361	2.18149e-08	0.00207164	0.023577	0.929982	0.736359	0.997034	Brain_Cerebellar_Hemisphere
AFR-like	ENSG00000196655	11	TRAPPC4	118889142	rs569	G	A	0.239514	0.56415	0.0599063	4.63248e-21	0.00780236	0.0117781	0.507685	0.197789	0.950601	Brain_Cerebellar_Hemisphere
AFR-like	ENSG00000160695	11	VPS11	118938403	rs1799991	A	G	0.409492	-0.346967	0.0466282	9.98152e-14	0.0166144	0.0129482	0.199444	0.121619	0.894363	Brain_Cerebellar_Hemisphere
AFR-like	ENSG00000256269	11	HMBS	118955576	rs1799991	A	G	0.409492	0.413167	0.0556121	1.09059e-13	-0.0139523	0.0108741	0.199465	0.00808187	0.894363	Brain_Cerebellar_Hemisphere
AFR-like	ENSG00000172367	11	PDZD3	119056166	rs7929799	G	A	0.442605	0.546067	0.0896336	1.11361e-09	-0.00301201	0.00812521	0.710862	0.305401	0.990188	Brain_Cerebellar_Hemisphere
AFR-like	ENSG00000110395	11	CBL	119076752	rs2509671	A	C	0.322296	0.40426	0.0479899	3.6429e-17	-0.0125052	0.0117988	0.289203	0.174759	0.92638	Brain_Cerebellar_Hemisphere
AFR-like	ENSG00000076706	11	MCAM	119179241	rs11217234	G	A	0.281457	0.542657	0.066636	3.8371e-16	-0.00825795	0.0101079	0.413942	0.166383	0.93271	Brain_Cerebellar_Hemisphere
AFR-like	ENSG00000154096	11	THY1	119288090	rs12421359	G	A	0.30574	-0.378084	0.0533754	1.40575e-12	-0.0142461	0.015008	0.3425	0.232085	0.92638	Brain_Cerebellar_Hemisphere
AFR-like	ENSG00000196914	11	ARHGEF12	120207787	rs10892576	T	C	0.416115	-0.168624	0.026536	2.0905e-10	-0.0244665	0.0265496	0.35677	0.180476	0.927032	Brain_Cerebellar_Hemisphere
AFR-like	ENSG00000166261	11	ZNF202	123594885	rs10502270	G	A	0.560706	-0.31731	0.0463032	7.23814e-12	0.0185669	0.0147049	0.206721	0.0430729	0.894363	Brain_Cerebellar_Hemisphere
AFR-like	ENSG00000245498	11	RP11-677M14.7	124670346	rs1783888	T	G	0.346578	0.359173	0.0559264	1.34276e-10	-0.00462889	0.0123113	0.706927	0.152303	0.990188	Brain_Cerebellar_Hemisphere
AFR-like	ENSG00000254941	11	RP11-677M14.5	124677718	rs7129296	G	A	0.347682	0.791287	0.0915354	5.39942e-18	-0.00721488	0.00578769	0.212547	0.163829	0.894363	Brain_Cerebellar_Hemisphere
AFR-like	ENSG00000149548	11	CCDC15	124824017	rs34902542	A	G	0.171082	0.757503	0.121698	4.832e-10	-0.0111919	0.00639292	0.0800035	0.764818	0.841441	Brain_Cerebellar_Hemisphere
AFR-like	ENSG00000134955	11	SLC37A2	124932963	rs10893319	T	C	0.602649	-0.490867	0.0867214	1.51129e-08	0.00943534	0.00924915	0.307666	0.131471	0.92638	Brain_Cerebellar_Hemisphere
AFR-like	ENSG00000150433	11	TMEM218	124966398	rs7030	T	G	0.284768	0.360271	0.0582897	6.38188e-10	-0.0181073	0.0136825	0.185704	0.416724	0.894363	Brain_Cerebellar_Hemisphere
AFR-like	ENSG00000149557	11	FEZ1	125315646	rs560412	T	C	0.171082	-0.350591	0.0485026	4.89119e-13	0.0111331	0.015048	0.459399	0.293699	0.942369	Brain_Cerebellar_Hemisphere
AFR-like	ENSG00000149554	11	CHEK1	125495036	rs77256447	T	C	0.0750552	0.874579	0.159906	4.51714e-08	-0.0101499	0.0079094	0.199398	0.281539	0.894363	Brain_Cerebellar_Hemisphere
AFR-like	ENSG00000064309	11	CDON	125825691	rs7124748	C	T	0.371965	0.847693	0.0665766	3.89666e-37	-0.0012875	0.00525264	0.806367	0.124775	0.99517	Brain_Cerebellar_Hemisphere
AFR-like	ENSG00000110074	11	FOXRED1	126138950	rs672908	G	C	0.761589	0.820196	0.0649327	1.41582e-36	0.00545018	0.00541453	0.314135	0.058435	0.92638	Brain_Cerebellar_Hemisphere
AFR-like	ENSG00000170322	11	NFRKB	129733531	rs56216616	T	C	0.203091	-0.382856	0.0491278	6.54045e-15	-0.0232182	0.0161156	0.149663	0.00380992	0.88371	Brain_Cerebellar_Hemisphere
AFR-like	ENSG00000175773	11	RP11-121M22.1	130184888	rs747250	G	T	0.504415	0.585677	0.0914248	1.49282e-10	0.00856489	0.00819131	0.295743	0.596943	0.92638	Brain_Cerebellar_Hemisphere
AFR-like	ENSG00000255455	11	RP11-890B15.3	130736149	rs3751034	C	T	0.187638	0.56242	0.0858708	5.76893e-11	-0.00240443	0.0156526	0.877915	0.108682	0.995484	Brain_Cerebellar_Hemisphere
AFR-like	ENSG00000120451	11	SNX19	130745331	rs3794133	T	G	0.187638	0.770708	0.0747847	6.64093e-25	-0.00254114	0.0112009	0.820525	0.15917	0.995484	Brain_Cerebellar_Hemisphere
AFR-like	ENSG00000204241	11	RP11-713P17.3	133902167	rs1144232	A	T	0.183223	0.411125	0.0734894	2.21459e-08	0.0339147	0.0280916	0.227321	0.165525	0.899464	Brain_Cerebellar_Hemisphere
AFR-like	ENSG00000166105	11	GLB1L3	134144139	rs3132809	C	G	0.419426	-0.746405	0.0899942	1.09572e-16	-0.0032622	0.0059662	0.584529	0.237567	0.974146	Brain_Cerebellar_Hemisphere
AFR-like	ENSG00000251226	11	RP11-469N6.1	134605490	rs1944888	G	T	0.292494	1.05085	0.105243	1.77268e-23	0.00462553	0.0056899	0.416254	0.662429	0.93271	Brain_Cerebellar_Hemisphere
AFR-like	ENSG00000120645	12	IQSEC3	175931	rs2291919	A	C	0.279249	0.479593	0.0646517	1.18811e-13	-0.026499	0.0126875	0.0367449	0.179191	0.802815	Brain_Cerebellar_Hemisphere
AFR-like	ENSG00000256694	12	RP11-598F7.5	273830	rs10505717	T	C	0.302428	-0.420412	0.0552588	2.78264e-14	0.0112378	0.0132739	0.397213	0.0448141	0.93271	Brain_Cerebellar_Hemisphere
AFR-like	ENSG00000256540	12	RP11-598F7.6	276022	rs10505717	T	C	0.302428	-0.505331	0.055544	9.21413e-20	0.00934929	0.0110227	0.396333	0.045915	0.93271	Brain_Cerebellar_Hemisphere
AFR-like	ENSG00000256577	12	RP11-283I3.2	312808	rs216249	T	C	0.481236	-0.819598	0.100313	3.07348e-16	-0.0131723	0.00640945	0.0398661	0.0433269	0.802815	Brain_Cerebellar_Hemisphere
AFR-like	ENSG00000120647	12	CCDC77	498439	rs2369280	T	G	0.735099	0.578445	0.0659486	1.76844e-18	-0.00996513	0.00794517	0.209755	0.144101	0.894363	Brain_Cerebellar_Hemisphere
AFR-like	ENSG00000177406	12	RP11-218M22.1	740057	rs55800929	A	G	0.151214	0.852201	0.111194	1.80118e-14	-0.0115466	0.015652	0.460694	0.00715916	0.942369	Brain_Cerebellar_Hemisphere
AFR-like	ENSG00000002016	12	RAD52	1021243	rs3748522	C	A	0.537528	0.570775	0.0666674	1.11375e-17	-0.0041743	0.0078578	0.59526	0.621061	0.974146	Brain_Cerebellar_Hemisphere
AFR-like	ENSG00000151067	12	CACNA1C	2079952	rs886898	C	T	0.86755	-0.95343	0.120315	2.29185e-15	0.0160987	0.0134257	0.230488	0.339574	0.902326	Brain_Cerebellar_Hemisphere
AFR-like	ENSG00000078246	12	TULP3	2986389	rs7313383	A	G	0.210817	-0.425039	0.0612438	3.91786e-12	0.00695752	0.018354	0.704633	0.859197	0.990188	Brain_Cerebellar_Hemisphere
AFR-like	ENSG00000197905	12	TEAD4	3068496	rs4766018	C	G	0.884106	-0.549375	0.096466	1.23365e-08	-0.000450631	0.00869693	0.958676	0.0447185	0.997034	Brain_Cerebellar_Hemisphere
AFR-like	ENSG00000011105	12	TSPAN9	3186521	rs79328962	T	G	0.0927152	0.779969	0.108348	6.07685e-13	0.00644622	0.00879002	0.463341	0.69638	0.942369	Brain_Cerebellar_Hemisphere
AFR-like	ENSG00000236908	12	RP5-1063M23.2	3427884	rs4766095	G	A	0.812362	-0.591984	0.096174	7.49165e-10	0.00296959	0.0119277	0.803387	0.132716	0.99517	Brain_Cerebellar_Hemisphere
AFR-like	ENSG00000111218	12	PRMT8	3490515	rs3782761	C	T	0.270419	0.319394	0.0573243	2.52261e-08	-0.00190995	0.0176293	0.913726	0.529321	0.996016	Brain_Cerebellar_Hemisphere
AFR-like	ENSG00000111224	12	PARP11	3900213	rs10774176	G	A	0.0816777	-0.931474	0.129139	5.47424e-13	-0.00163195	0.0063632	0.79759	0.55238	0.994159	Brain_Cerebellar_Hemisphere
AFR-like	ENSG00000010219	12	DYRK4	4671370	rs720673	T	A	0.423841	0.294875	0.0503187	4.62467e-09	0.0137027	0.0189792	0.470303	0.123254	0.942418	Brain_Cerebellar_Hemisphere
AFR-like	ENSG00000111254	12	AKAP3	4724674	rs979877	C	T	0.502208	0.761549	0.0823269	2.23852e-20	-0.0155954	0.00728918	0.0323927	0.0874791	0.802815	Brain_Cerebellar_Hemisphere
AFR-like	ENSG00000255474	12	RP11-234B24.2	4809583	rs2074984	G	T	0.35872	-0.495509	0.0705801	2.21041e-12	0.00162885	0.00946363	0.863345	0.622681	0.995484	Brain_Cerebellar_Hemisphere
AFR-like	ENSG00000111321	12	LTBR	6484211	rs2364480	A	C	0.720751	-0.357972	0.0628636	1.23787e-08	0.0309508	0.0266013	0.244624	0.0283359	0.904635	Brain_Cerebellar_Hemisphere
AFR-like	ENSG00000139192	12	TAPBPL	6560856	rs2532496	G	A	0.303532	0.643066	0.0719968	4.18889e-19	0.0073652	0.0079752	0.35574	0.424975	0.927032	Brain_Cerebellar_Hemisphere
AFR-like	ENSG00000139190	12	VAMP1	6571403	rs2532515	C	T	0.494481	-0.840987	0.0691212	4.66782e-34	-0.00205909	0.00528704	0.696936	0.416294	0.989068	Brain_Cerebellar_Hemisphere
AFR-like	ENSG00000010292	12	NCAPD2	6602522	rs76725690	C	G	0.696468	-0.354488	0.0600759	3.62036e-09	-0.00295486	0.0127598	0.816867	0.096417	0.995484	Brain_Cerebellar_Hemisphere
AFR-like	ENSG00000111664	12	GNB3	6949118	rs5441	G	A	0.616998	-0.521624	0.0528378	5.4963e-23	-0.0147186	0.00981193	0.133597	0.225574	0.87511	Brain_Cerebellar_Hemisphere
AFR-like	ENSG00000111665	12	CDCA3	6953957	rs1047776	G	A	0.615894	-0.670561	0.0673737	2.45032e-23	-0.0084852	0.0074307	0.253491	0.245955	0.915458	Brain_Cerebellar_Hemisphere
AFR-like	ENSG00000111671	12	SPSB2	6980099	rs2001004	G	A	0.288079	0.6219	0.0741037	4.76757e-17	-0.00366175	0.00792817	0.644177	0.0632449	0.978367	Brain_Cerebellar_Hemisphere
AFR-like	ENSG00000010626	12	LRRC23	6982733	rs2239163	G	C	0.280353	0.660846	0.0686392	6.10105e-22	0.0052569	0.00672124	0.434137	0.0327967	0.941697	Brain_Cerebellar_Hemisphere
AFR-like	ENSG00000111684	12	LPCAT3	7085348	rs7962738	A	T	0.0452539	-0.923507	0.164032	1.80156e-08	0.00852406	0.0159942	0.594071	0.594515	0.974146	Brain_Cerebellar_Hemisphere
AFR-like	ENSG00000173262	12	SLC2A14	7965108	rs73059326	A	G	0.0971302	1.07643	0.168253	1.57747e-10	-0.00599765	0.00948421	0.527137	0.492533	0.957519	Brain_Cerebellar_Hemisphere
AFR-like	ENSG00000255581	12	RP11-69M1.4	8169797	rs12819689	T	C	0.386313	0.514501	0.067677	2.90911e-14	-0.016075	0.0149371	0.281844	0.0211871	0.92638	Brain_Cerebellar_Hemisphere
AFR-like	ENSG00000244050	12	RP11-266K4.1	8352195	rs12372630	T	C	0.525386	0.609823	0.107379	1.35341e-08	0.00668331	0.00769709	0.385235	0.0944968	0.93271	Brain_Cerebellar_Hemisphere
AFR-like	ENSG00000226091	12	LINC00937	8448582	rs35834165	A	G	0.0860927	1.41176	0.159169	7.34458e-19	-0.002009	0.0038376	0.600624	0.513065	0.974146	Brain_Cerebellar_Hemisphere
AFR-like	ENSG00000139187	12	KLRG1	9102640	rs7136774	T	G	0.327815	0.672198	0.0634265	3.04207e-26	0.0115287	0.0139224	0.407633	0.194383	0.93271	Brain_Cerebellar_Hemisphere
AFR-like	ENSG00000111788	12	RP11-22B23.1	9429831	rs1549428	G	A	0.50883	-1.21779	0.0804192	8.42553e-52	-0.00909837	0.00382278	0.0173107	0.00107943	0.777258	Brain_Cerebellar_Hemisphere
AFR-like	ENSG00000260423	12	RP13-735L24.1	9520060	rs1549428	G	A	0.50883	-0.793766	0.0983444	6.95619e-16	-0.0139586	0.00604466	0.0209296	0.0267389	0.794708	Brain_Cerebellar_Hemisphere
AFR-like	ENSG00000214826	12	DDX12P	9570309	rs1549428	G	A	0.50883	-0.945309	0.0856756	2.63156e-28	-0.0117209	0.00497813	0.0185484	0.00200042	0.777258	Brain_Cerebellar_Hemisphere
AFR-like	ENSG00000214776	12	RP11-726G1.1	9620148	rs7398952	G	A	0.711921	0.711028	0.10661	2.56827e-11	0.00433205	0.00819014	0.596851	0.154855	0.974146	Brain_Cerebellar_Hemisphere
AFR-like	ENSG00000256594	12	RP11-705C15.2	9787188	rs10844427	G	A	0.321192	0.518031	0.0927423	2.32755e-08	0.0129668	0.0121859	0.287289	0.553815	0.92638	Brain_Cerebellar_Hemisphere
AFR-like	ENSG00000225231	12	AC091814.2	10089178	rs74065411	C	G	0.0441501	1.89747	0.210672	2.12249e-19	0.000771016	0.00313322	0.805622	0.0351721	0.99517	Brain_Cerebellar_Hemisphere
AFR-like	ENSG00000205809	12	KLRC2	10579453	rs12824247	C	G	0.147903	0.985685	0.14764	2.45091e-11	0.00466548	0.00550906	0.397065	0.375506	0.93271	Brain_Cerebellar_Hemisphere
AFR-like	ENSG00000134545	12	KLRC1	10594863	rs7966231	T	C	0.850993	-1.33282	0.132545	8.67631e-24	0.000521272	0.00331945	0.875217	0.530957	0.995484	Brain_Cerebellar_Hemisphere
AFR-like	ENSG00000256667	12	KLRAP1	10741077	rs11053857	A	T	0.249448	0.539599	0.0627704	8.22658e-18	-0.0206069	0.0132089	0.118742	0.250172	0.863305	Brain_Cerebellar_Hemisphere
AFR-like	ENSG00000111215	12	PRR4	10977559	rs7488102	A	G	0.5883	-1.03706	0.0809136	1.3189e-37	-0.00305138	0.00505431	0.546031	0.304676	0.965861	Brain_Cerebellar_Hemisphere
AFR-like	ENSG00000256651	12	RP11-144O23.8	10983673	rs3863325	C	A	0.590508	-0.490945	0.0785335	4.06762e-10	-0.0103622	0.0111075	0.350871	0.507399	0.927032	Brain_Cerebellar_Hemisphere
AFR-like	ENSG00000231887	12	PRH1	11033610	rs7488102	A	G	0.5883	-0.963546	0.0850967	1.01014e-29	-0.00328419	0.00544163	0.546156	0.346021	0.965861	Brain_Cerebellar_Hemisphere
AFR-like	ENSG00000212127	12	TAS2R14	11090005	rs10772397	T	C	0.594923	-0.832418	0.0679014	1.49929e-34	-0.00177908	0.00620407	0.774296	0.290477	0.993807	Brain_Cerebellar_Hemisphere
AFR-like	ENSG00000212125	12	TAS2R15	11117024	rs10772408	C	T	0.602649	-0.479341	0.0726214	4.0963e-11	-0.0167609	0.0101602	0.0990108	0.761466	0.863305	Brain_Cerebellar_Hemisphere
AFR-like	ENSG00000255837	12	TAS2R20	11149094	rs67861347	G	A	0.352097	-0.524793	0.0855837	8.682e-10	-0.0161789	0.0138488	0.242707	0.507992	0.904635	Brain_Cerebellar_Hemisphere
AFR-like	ENSG00000212124	12	TAS2R19	11174218	rs2888682	A	T	0.485651	0.582183	0.0818823	1.16042e-12	0.00421661	0.00807266	0.601439	0.0525492	0.974146	Brain_Cerebellar_Hemisphere
AFR-like	ENSG00000256019	12	TAS2R63P	11200931	rs1551193	A	C	0.333333	1.0082	0.0976285	5.32538e-25	0.0121518	0.00782584	0.120477	0.0197898	0.863305	Brain_Cerebellar_Hemisphere
AFR-like	ENSG00000226761	12	TAS2R46	11213964	rs71453440	A	C	0.334437	1.15994	0.103327	3.04403e-29	0.0102306	0.00637848	0.10873	0.0573017	0.863305	Brain_Cerebellar_Hemisphere
AFR-like	ENSG00000256274	12	TAS2R64P	11229368	rs1551193	A	C	0.333333	1.29963	0.0909172	2.36284e-46	0.00942685	0.00603806	0.118468	0.0132112	0.863305	Brain_Cerebellar_Hemisphere
AFR-like	ENSG00000255374	12	TAS2R43	11243886	rs10772413	T	C	0.355408	1.15661	0.0901035	1.0246e-37	0.00611104	0.00626593	0.329421	0.144786	0.92638	Brain_Cerebellar_Hemisphere
AFR-like	ENSG00000256537	12	RP11-785H5.1	11323963	rs35119575	G	C	0.247241	0.55156	0.0710811	8.52049e-15	0.00867646	0.00954356	0.363275	0.645914	0.927032	Brain_Cerebellar_Hemisphere
AFR-like	ENSG00000247157	12	RP11-434C1.1	11700964	rs2416549	A	G	0.592715	-1.05424	0.0958289	3.76788e-28	-0.00350425	0.004943	0.478368	0.17458	0.942418	Brain_Cerebellar_Hemisphere
AFR-like	ENSG00000165714	12	LOH12CR1	12510013	rs66487618	T	C	0.108168	-0.53449	0.0852282	3.58091e-10	0.0185894	0.00933903	0.0465346	0.207366	0.81207	Brain_Cerebellar_Hemisphere
AFR-like	ENSG00000182993	12	C12orf60	14956506	rs2075268	G	A	0.557395	-0.797347	0.0855857	1.20399e-20	0.00220376	0.00574179	0.701119	0.28702	0.990188	Brain_Cerebellar_Hemisphere
AFR-like	ENSG00000121350	12	PYROXD1	21590549	rs3825287	G	A	0.471302	-0.428525	0.0490663	2.46715e-18	0.00285096	0.0102624	0.78116	0.765925	0.993807	Brain_Cerebellar_Hemisphere
AFR-like	ENSG00000255968	12	RP11-513G19.1	26471886	rs113607967	T	C	0.0905077	1.14703	0.147197	6.57003e-15	-0.00494573	0.0146601	0.735846	0.559768	0.990188	Brain_Cerebellar_Hemisphere
AFR-like	ENSG00000123104	12	ITPR2	26490342	rs113607967	T	C	0.0905077	1.20116	0.0931104	4.47879e-38	-0.00472285	0.0139911	0.735695	0.686995	0.990188	Brain_Cerebellar_Hemisphere
AFR-like	ENSG00000247903	12	RP11-421F16.3	27124519	rs147609881	T	C	0.0706402	-1.53165	0.129382	2.47814e-32	0.0230052	0.0130822	0.0786595	0.26013	0.841441	Brain_Cerebellar_Hemisphere
AFR-like	ENSG00000205693	12	MANSC4	27915671	rs9804898	A	G	0.577263	-0.454995	0.0690236	4.34298e-11	0.0305972	0.0138816	0.0275128	0.222269	0.802815	Brain_Cerebellar_Hemisphere
AFR-like	ENSG00000064763	12	FAR2	29302036	rs1038666	A	G	0.65011	0.452653	0.0568068	1.60877e-15	0.00222699	0.0107341	0.835643	0.749058	0.995484	Brain_Cerebellar_Hemisphere
AFR-like	ENSG00000257176	12	RP11-996F15.2	29433351	rs10843390	T	C	0.283664	1.03447	0.0905336	3.08748e-30	-0.00604277	0.00439183	0.168849	0.57645	0.887276	Brain_Cerebellar_Hemisphere
AFR-like	ENSG00000133704	12	IPO8	30781922	rs10843834	T	C	0.251656	-0.406141	0.064787	3.63677e-10	-0.0238852	0.0160641	0.13705	0.203565	0.875695	Brain_Cerebellar_Hemisphere
AFR-like	ENSG00000110888	12	CAPRIN2	30862486	rs12314492	T	C	0.0871965	-0.538532	0.0660471	3.52782e-16	0.0205789	0.0103071	0.0458723	0.195279	0.81207	Brain_Cerebellar_Hemisphere
AFR-like	ENSG00000110900	12	TSPAN11	31079362	rs33206	A	G	0.598234	0.839393	0.0724596	4.95059e-31	0.00815884	0.00544922	0.134328	0.516065	0.875695	Brain_Cerebellar_Hemisphere
AFR-like	ENSG00000256984	12	RP11-551L14.6	31165437	rs3741868	A	G	0.0596026	1.09619	0.199611	3.98211e-08	0.00325737	0.00914319	0.721645	0.583664	0.990188	Brain_Cerebellar_Hemisphere
AFR-like	ENSG00000013573	12	DDX11	31226779	rs11051236	C	G	0.460265	-1.29932	0.0666162	1.00417e-84	0.00097485	0.00359793	0.786431	0.479879	0.993807	Brain_Cerebellar_Hemisphere
AFR-like	ENSG00000139146	12	FAM60A	31433518	rs34344203	C	T	0.186534	-0.533451	0.0895773	2.59745e-09	0.00162683	0.00870949	0.851827	0.134202	0.995484	Brain_Cerebellar_Hemisphere
AFR-like	ENSG00000174718	12	KIAA1551	32112304	rs56042964	T	C	0.118102	0.43983	0.0703078	3.95528e-10	-0.0103895	0.0127389	0.414745	0.706782	0.93271	Brain_Cerebellar_Hemisphere
AFR-like	ENSG00000018236	12	CNTN1	41086244	rs77325461	G	A	0.118102	-0.452989	0.0503424	2.29522e-19	-0.0136769	0.0274537	0.618357	0.563224	0.977196	Brain_Cerebellar_Hemisphere
AFR-like	ENSG00000134283	12	PPHLN1	42632249	rs17604653	C	A	0.190949	-0.282163	0.0462572	1.0615e-09	0.0229224	0.0212768	0.281329	0.530206	0.92638	Brain_Cerebellar_Hemisphere
AFR-like	ENSG00000139168	12	ZCRB1	42705880	rs12229266	T	C	0.364238	0.389154	0.0713281	4.87445e-08	-0.0126331	0.0137694	0.358896	0.000626376	0.927032	Brain_Cerebellar_Hemisphere
AFR-like	ENSG00000257225	12	RP11-328C8.4	42853168	rs11835257	C	T	0.172185	1.12173	0.0944396	1.5448e-32	-0.00235736	0.00431396	0.584757	0.137088	0.974146	Brain_Cerebellar_Hemisphere
AFR-like	ENSG00000257261	12	RP11-96H19.1	46777462	rs4768697	G	C	0.270419	0.636732	0.1018	3.98183e-10	0.0332908	0.0172074	0.0530293	0.0191811	0.81207	Brain_Cerebellar_Hemisphere
AFR-like	ENSG00000079337	12	RAPGEF3	48128455	rs12815462	A	G	0.1766	0.492073	0.0696502	1.60707e-12	-0.0066166	0.0184455	0.719812	0.303973	0.990188	Brain_Cerebellar_Hemisphere
AFR-like	ENSG00000061273	12	HDAC7	48176505	rs7973956	C	G	0.268212	0.30898	0.055159	2.1235e-08	0.0854148	0.035272	0.0154523	0.0799377	0.777258	Brain_Cerebellar_Hemisphere
AFR-like	ENSG00000240399	12	RP1-228P16.1	48448596	rs10875732	C	A	0.238411	-1.01512	0.0996993	2.39045e-24	-0.00204641	0.00818097	0.802477	0.0999374	0.99482	Brain_Cerebellar_Hemisphere
AFR-like	ENSG00000152556	12	PFKM	48498922	rs55854069	C	A	0.0838852	-0.561574	0.0938313	2.16483e-09	-0.0732313	0.0313701	0.0195733	0.000989422	0.777258	Brain_Cerebellar_Hemisphere
AFR-like	ENSG00000187166	12	H1FNT	48722763	rs2732480	A	C	0.406181	-0.638842	0.0671135	1.7515e-21	0.00425204	0.00711599	0.550151	0.436514	0.967317	Brain_Cerebellar_Hemisphere
AFR-like	ENSG00000139620	12	KANSL2	49047184	rs4113946	C	T	0.237307	0.577547	0.082211	2.13786e-12	0.00374518	0.00950683	0.693621	0.107199	0.98811	Brain_Cerebellar_Hemisphere
AFR-like	ENSG00000167535	12	CACNB3	49207577	rs12369114	T	C	0.214128	-0.436918	0.0624836	2.69977e-12	-0.00774146	0.0194921	0.691251	0.29427	0.98644	Brain_Cerebellar_Hemisphere
AFR-like	ENSG00000139537	12	CCDC65	49297893	rs11168800	T	C	0.381898	-0.872318	0.094851	3.69033e-20	0.00610881	0.00696806	0.380657	0.090929	0.93271	Brain_Cerebellar_Hemisphere
AFR-like	ENSG00000134285	12	FKBP11	49315301	rs2446999	A	G	0.504415	-0.553327	0.0642628	7.28173e-18	0.00986095	0.0084373	0.242511	0.413221	0.904635	Brain_Cerebellar_Hemisphere
AFR-like	ENSG00000258017	12	RP11-386G11.10	49521565	rs10783307	T	A	0.348786	-0.686245	0.0921874	9.76678e-14	0.00363503	0.00674626	0.59001	0.00663274	0.974146	Brain_Cerebellar_Hemisphere
AFR-like	ENSG00000257464	12	RP11-161H23.8	49836207	rs10875958	G	A	0.774834	0.615039	0.0803198	1.89772e-14	0.020577	0.00847192	0.0151471	0.0623531	0.777258	Brain_Cerebellar_Hemisphere
AFR-like	ENSG00000161791	12	FMNL3	50031724	rs117085524	C	G	0.0110375	1.33226	0.226461	4.02997e-09	0.000489879	0.0133815	0.970797	0.0708972	0.997034	Brain_Cerebellar_Hemisphere
AFR-like	ENSG00000161798	12	AQP5	50355653	rs3759129	C	A	0.187638	-0.746083	0.0895234	7.81903e-17	-0.00659837	0.0114224	0.563487	0.144541	0.967666	Brain_Cerebellar_Hemisphere
AFR-like	ENSG00000272368	12	RP4-605O3.4	50505980	rs7532	C	T	0.60596	-0.625219	0.081037	1.20768e-14	-0.00956785	0.0111807	0.392138	0.083855	0.93271	Brain_Cerebellar_Hemisphere
AFR-like	ENSG00000139624	12	CERS5	50523575	rs10783340	G	A	0.662252	0.861604	0.0649633	3.79745e-40	-0.00866026	0.00552281	0.11686	0.0213345	0.863305	Brain_Cerebellar_Hemisphere
AFR-like	ENSG00000110925	12	CSRNP2	51454990	rs12820966	C	A	0.203091	0.481057	0.0704808	8.77034e-12	0.0499396	0.0179926	0.00551072	2.65218e-05	0.594634	Brain_Cerebellar_Hemisphere
AFR-like	ENSG00000063046	12	EIF4B	53399942	rs1052028	G	A	0.935982	-0.426632	0.0766293	2.58453e-08	-0.0051444	0.010585	0.62696	0.107388	0.977196	Brain_Cerebellar_Hemisphere
AFR-like	ENSG00000111077	12	TENC1	53440753	rs11170385	G	T	0.578366	0.785632	0.0677792	4.57515e-31	0.0263838	0.00896276	0.00324305	0.00429027	0.513524	Brain_Cerebellar_Hemisphere
AFR-like	ENSG00000135390	12	ATP5G2	54026510	rs3892761	T	A	0.286976	0.586189	0.051185	2.2884e-30	0.00864536	0.00835728	0.300916	0.10382	0.92638	Brain_Cerebellar_Hemisphere
AFR-like	ENSG00000248265	12	RP11-834C11.3	54452038	rs1872632	G	A	0.471302	-0.505584	0.0883916	1.06638e-08	-0.00265142	0.00927431	0.774963	0.0938157	0.993807	Brain_Cerebellar_Hemisphere
AFR-like	ENSG00000123360	12	PDE1B	54943134	rs10876566	C	T	0.715232	0.517741	0.0935802	3.15534e-08	-0.00451461	0.00862029	0.600474	0.00894147	0.974146	Brain_Cerebellar_Hemisphere
AFR-like	ENSG00000135437	12	RDH5	56114151	rs3138142	T	C	0.231788	-0.531234	0.0603288	1.30097e-18	-0.00988792	0.0219418	0.652247	0.876577	0.978367	Brain_Cerebellar_Hemisphere
AFR-like	ENSG00000065357	12	DGKA	56321103	rs10783774	A	G	0.83223	0.379007	0.0691539	4.23808e-08	-0.00152481	0.0124011	0.902141	0.699576	0.995484	Brain_Cerebellar_Hemisphere
AFR-like	ENSG00000139531	12	SUOX	56390964	rs10876864	A	G	0.565121	0.563594	0.0666273	2.69888e-17	0.00898185	0.0095535	0.347134	0.00165611	0.92638	Brain_Cerebellar_Hemisphere
AFR-like	ENSG00000197728	12	RPS26	56435637	rs1131017	G	C	0.56181	-1.11516	0.0588557	4.64315e-80	-0.00459389	0.00475976	0.334468	0.12936	0.92638	Brain_Cerebellar_Hemisphere
AFR-like	ENSG00000257303	12	RP11-977G19.11	56693926	rs2066818	A	C	0.0662252	-0.723746	0.126578	1.0793e-08	-0.0106626	0.0293977	0.716827	0.320415	0.990188	Brain_Cerebellar_Hemisphere
AFR-like	ENSG00000170581	12	STAT2	56735381	rs11575234	G	C	0.0728477	0.509588	0.0742161	6.59011e-12	-0.013317	0.008928	0.135804	0.149101	0.875695	Brain_Cerebellar_Hemisphere
AFR-like	ENSG00000076067	12	RBMS2	56915713	rs7975238	G	A	0.458057	-0.403309	0.0599834	1.77194e-11	-0.0338927	0.0154397	0.0281522	0.044615	0.802815	Brain_Cerebellar_Hemisphere
AFR-like	ENSG00000139547	12	RDH16	57345219	rs3803018	A	C	0.0916115	-0.721053	0.127009	1.36945e-08	0.000610271	0.0100663	0.951658	0.0326632	0.997034	Brain_Cerebellar_Hemisphere
AFR-like	ENSG00000166881	12	TMEM194A	57449426	rs796476	C	A	0.953642	-0.589909	0.101473	6.12018e-09	-0.0126306	0.0078904	0.109432	0.24448	0.863305	Brain_Cerebellar_Hemisphere
AFR-like	ENSG00000166888	12	STAT6	57489191	rs73338505	C	T	0.0551876	0.604578	0.0994577	1.21128e-09	-0.0120898	0.00978514	0.216633	0.0290911	0.894363	Brain_Cerebellar_Hemisphere
AFR-like	ENSG00000123329	12	ARHGAP9	57866038	rs2277315	C	T	0.687638	0.364774	0.0665323	4.18971e-08	-0.00760502	0.0146693	0.604158	0.0275292	0.974146	Brain_Cerebellar_Hemisphere
AFR-like	ENSG00000135454	12	B4GALNT1	58017193	rs17854829	T	C	0.0110375	0.773471	0.135121	1.03863e-08	-0.0104526	0.0145961	0.473914	0.233742	0.942418	Brain_Cerebellar_Hemisphere
AFR-like	ENSG00000123427	12	METTL21B	58165275	rs11172351	T	C	0.318985	0.873273	0.0676634	4.15675e-38	0.0266969	0.00935453	0.00431864	0.0105804	0.594634	Brain_Cerebellar_Hemisphere
AFR-like	ENSG00000166896	12	XRCC6BP1	58335324	rs10783858	A	C	0.338852	-0.623896	0.067805	3.53551e-20	-0.0567339	0.0124027	4.77742e-06	2.63766e-07	0.0196686	Brain_Cerebellar_Hemisphere
AFR-like	ENSG00000257159	12	RP11-58A17.3	58360841	rs10122	T	C	0.39404	0.791473	0.12055	5.18594e-11	0.010526	0.00585462	0.0721928	0.0274004	0.834642	Brain_Cerebellar_Hemisphere
AFR-like	ENSG00000118596	12	SLC16A7	59989848	rs4760294	G	T	0.818985	-0.322155	0.0519035	5.407e-10	-0.00287464	0.026173	0.912542	0.282687	0.996016	Brain_Cerebellar_Hemisphere
AFR-like	ENSG00000237176	12	RP11-813P10.2	60205883	rs17650311	T	C	0.239514	0.759937	0.123863	8.50088e-10	-0.0140984	0.0088545	0.111334	0.487955	0.863305	Brain_Cerebellar_Hemisphere
AFR-like	ENSG00000177990	12	DPY19L2	63952693	rs7957467	A	C	0.199779	-0.847701	0.080415	5.55559e-26	-0.00277578	0.00535208	0.604015	0.0532352	0.974146	Brain_Cerebellar_Hemisphere
AFR-like	ENSG00000255693	12	RP11-766N7.3	65277174	rs3741742	T	C	0.47351	-0.492673	0.0828304	2.71487e-09	-0.0094675	0.0110585	0.391926	0.00322438	0.93271	Brain_Cerebellar_Hemisphere
AFR-like	ENSG00000155957	12	TMBIM4	66517709	rs1168735	G	T	0.433775	-0.524621	0.0654811	1.13052e-15	-0.00367033	0.0090371	0.684639	0.0425121	0.986161	Brain_Cerebellar_Hemisphere
AFR-like	ENSG00000239335	12	RP11-745O10.2	66524531	rs11176038	C	T	0.450331	-1.17152	0.0896633	5.16602e-39	0.000660316	0.00400786	0.869136	0.00923159	0.995484	Brain_Cerebellar_Hemisphere
AFR-like	ENSG00000111581	12	NUP107	69080514	rs2468418	C	T	0.307947	-0.401636	0.059076	1.0562e-11	-0.00277616	0.0116597	0.811805	0.00193792	0.995484	Brain_Cerebellar_Hemisphere
AFR-like	ENSG00000127337	12	YEATS4	69753483	rs315121	C	T	0.0419426	0.859399	0.103738	1.18818e-16	-0.0150985	0.00808002	0.0616758	0.10789	0.81725	Brain_Cerebellar_Hemisphere
AFR-like	ENSG00000127325	12	BEST3	70037140	rs775425	T	C	0.604857	-0.39871	0.0579996	6.22675e-12	-0.0171914	0.0117671	0.144024	0.188969	0.879933	Brain_Cerebellar_Hemisphere
AFR-like	ENSG00000166268	12	MYRFL	70219084	rs4332561	T	C	0.0827815	1.53306	0.142978	7.99257e-27	0.00632727	0.00656646	0.335259	0.495164	0.92638	Brain_Cerebellar_Hemisphere
AFR-like	ENSG00000257139	12	RP11-320P7.2	70574118	rs4567514	G	A	0.689845	-0.984259	0.0935531	6.92431e-26	0.0044905	0.0048652	0.356016	0.119291	0.927032	Brain_Cerebellar_Hemisphere
AFR-like	ENSG00000257302	12	FAHD2P1	71065698	rs7976576	C	T	0.260486	-0.600229	0.0923616	8.10235e-11	-0.00140171	0.00789982	0.859167	0.265473	0.995484	Brain_Cerebellar_Hemisphere
AFR-like	ENSG00000236333	12	TRHDE-AS1	72647288	rs12579464	T	G	0.172185	-0.455707	0.0762871	2.32108e-09	0.00254149	0.011744	0.828669	0.51243	0.995484	Brain_Cerebellar_Hemisphere
AFR-like	ENSG00000253719	12	ATXN7L3B	74931551	rs2061579	G	A	0.204194	-0.257784	0.0425379	1.36032e-09	0.0437659	0.0187029	0.019281	0.510751	0.777258	Brain_Cerebellar_Hemisphere
AFR-like	ENSG00000180481	12	GLIPR1L2	75784850	rs11180484	C	T	0.409492	-1.05033	0.0737191	4.63128e-46	-0.00843527	0.00477267	0.0771594	0.19918	0.841441	Brain_Cerebellar_Hemisphere
AFR-like	ENSG00000257497	12	RP11-585P4.5	75877904	rs12422952	T	C	0.40287	-0.658165	0.0695631	3.03807e-21	-0.00714448	0.00776941	0.3578	0.0863423	0.927032	Brain_Cerebellar_Hemisphere
AFR-like	ENSG00000111615	12	KRR1	75890684	rs17217158	G	A	0.237307	0.607662	0.0583007	1.94915e-25	0.0019391	0.00919998	0.833065	0.0718946	0.995484	Brain_Cerebellar_Hemisphere
AFR-like	ENSG00000179941	12	BBS10	76738254	rs73140854	T	C	0.229581	-0.229175	0.0387015	3.18817e-09	0.00236005	0.0375456	0.94988	0.176606	0.997034	Brain_Cerebellar_Hemisphere
AFR-like	ENSG00000257431	12	RP11-263K4.3	82906456	rs7971746	T	G	0.140177	1.07593	0.130521	1.67437e-16	-0.00231828	0.0050055	0.643259	0.465805	0.978367	Brain_Cerebellar_Hemisphere
AFR-like	ENSG00000270344	12	RP11-734K2.4	89919431	rs4842664	A	G	0.258278	-0.554095	0.0659945	4.61658e-17	0.026166	0.0135613	0.0536727	0.413703	0.81207	Brain_Cerebellar_Hemisphere
AFR-like	ENSG00000205056	12	RP11-693J15.5	92860227	rs337666	T	G	0.268212	0.381432	0.063006	1.41377e-09	-0.0050168	0.0117089	0.668317	0.564104	0.978802	Brain_Cerebellar_Hemisphere
AFR-like	ENSG00000057704	12	TMCC3	94960900	rs7296742	G	A	0.730684	0.46107	0.0741155	4.94103e-10	0.00429137	0.0128171	0.737763	0.799568	0.990188	Brain_Cerebellar_Hemisphere
AFR-like	ENSG00000136014	12	USP44	95910336	rs12371410	T	C	0.147903	0.64357	0.099813	1.13516e-10	-0.00428926	0.00735048	0.559534	0.649575	0.967317	Brain_Cerebellar_Hemisphere
AFR-like	ENSG00000238105	12	GOLGA2B	100550135	rs57062458	T	C	0.0728477	1.0935	0.15397	1.22918e-12	0.0128022	0.00465869	0.00599554	0.0113109	0.594634	Brain_Cerebellar_Hemisphere
AFR-like	ENSG00000266610	12	RN7SL176P	100552275	rs11110266	T	C	0.11479	0.95079	0.169072	1.87033e-08	0.00643357	0.00481222	0.181248	0.147015	0.893037	Brain_Cerebellar_Hemisphere
AFR-like	ENSG00000120805	12	ARL1	101786898	rs12810430	G	C	0.11479	0.400271	0.0529487	4.04293e-14	0.00045523	0.041047	0.991151	0.440688	0.997938	Brain_Cerebellar_Hemisphere
AFR-like	ENSG00000111666	12	CHPT1	102090725	rs2559850	A	G	0.575055	0.469671	0.0628092	7.56072e-14	-0.00780204	0.00950632	0.411805	0.362663	0.93271	Brain_Cerebellar_Hemisphere
AFR-like	ENSG00000139351	12	SYCP3	102122426	rs75001229	G	A	0.13245	0.696907	0.115332	1.51631e-09	0.00906985	0.0125013	0.468139	0.213372	0.942418	Brain_Cerebellar_Hemisphere
AFR-like	ENSG00000120860	12	CCDC53	102406705	rs3751129	A	G	0.197572	-0.310365	0.051438	1.60178e-09	0.00287699	0.0152293	0.850163	0.529262	0.995484	Brain_Cerebellar_Hemisphere
AFR-like	ENSG00000171759	12	PAH	103230663	rs10778209	G	A	0.706402	-0.559393	0.0943495	3.0489e-09	0.0312971	0.0169152	0.0642799	0.0053876	0.81725	Brain_Cerebellar_Hemisphere
AFR-like	ENSG00000257681	12	RP11-341G23.4	104140093	rs2292682	T	C	0.278146	1.00194	0.0906395	2.09391e-28	-0.000548757	0.00624334	0.92996	0.589451	0.997034	Brain_Cerebellar_Hemisphere
AFR-like	ENSG00000171310	12	CHST11	104849073	rs1922261	A	G	0.754967	1.30704	0.0927692	4.42832e-45	-0.00088854	0.00337634	0.792422	0.631693	0.994159	Brain_Cerebellar_Hemisphere
AFR-like	ENSG00000136010	12	ALDH1L2	105413568	rs4964346	A	G	0.577263	-0.29333	0.0478379	8.69178e-10	-0.0107974	0.0166326	0.516229	0.173679	0.954506	Brain_Cerebellar_Hemisphere
AFR-like	ENSG00000257999	12	RP11-61E11.2	105496250	rs1196763	T	C	0.709713	-0.639569	0.113101	1.56001e-08	0.00145648	0.00691608	0.833204	0.620126	0.995484	Brain_Cerebellar_Hemisphere
AFR-like	ENSG00000136051	12	KIAA1033	105501102	rs1196845	A	G	0.625828	-0.333598	0.0451776	1.53427e-13	-0.00999848	0.0160812	0.534107	0.570384	0.958552	Brain_Cerebellar_Hemisphere
AFR-like	ENSG00000136044	12	APPL2	105567074	rs2440706	T	C	0.619205	-0.628626	0.0579496	2.04261e-27	-0.0128588	0.00857445	0.1337	0.25464	0.87511	Brain_Cerebellar_Hemisphere
AFR-like	ENSG00000257890	12	RP11-114F10.2	106444739	rs10861553	T	G	0.541943	-0.566536	0.103759	4.75861e-08	-0.0144491	0.00866979	0.0955944	0.00413219	0.863305	Brain_Cerebellar_Hemisphere
AFR-like	ENSG00000074590	12	NUAK1	106457118	rs2374585	C	G	0.512141	0.430807	0.0653476	4.32358e-11	-0.00927507	0.0104867	0.376447	0.0270528	0.93271	Brain_Cerebellar_Hemisphere
AFR-like	ENSG00000257398	12	RP11-554D14.6	108233068	rs7311985	T	C	0.504415	-0.540355	0.0903241	2.19874e-09	0.0117623	0.00917793	0.199988	0.270516	0.894363	Brain_Cerebellar_Hemisphere
AFR-like	ENSG00000076555	12	ACACB	109554400	rs11065625	G	A	0.200883	-0.301526	0.0549557	4.09494e-08	-0.0171098	0.0156691	0.274857	0.173602	0.92474	Brain_Cerebellar_Hemisphere
AFR-like	ENSG00000139428	12	MMAB	109991542	rs3782897	C	T	0.363135	-0.407092	0.0661743	7.66005e-10	0.00606986	0.0108982	0.577555	0.0276943	0.973647	Brain_Cerebellar_Hemisphere
AFR-like	ENSG00000139433	12	GLTP	110288748	rs12425368	A	C	0.51766	-0.267029	0.0454032	4.07117e-09	0.00442299	0.0170887	0.79577	0.147985	0.994159	Brain_Cerebellar_Hemisphere
AFR-like	ENSG00000196510	12	ANAPC7	110810705	rs151077602	T	C	0.0662252	0.48915	0.0870203	1.89743e-08	0.0266598	0.0392875	0.497402	0.487129	0.949512	Brain_Cerebellar_Hemisphere
AFR-like	ENSG00000111300	12	NAA25	112464500	rs12423190	C	T	0.0728477	0.785705	0.085139	2.74463e-20	0.0112266	0.00952515	0.238545	0.153129	0.902656	Brain_Cerebellar_Hemisphere
AFR-like	ENSG00000139405	12	C12orf52	113623331	rs2303618	C	T	0.0695364	-0.706071	0.107374	4.83943e-11	0.00220135	0.00846286	0.794772	0.575005	0.994159	Brain_Cerebellar_Hemisphere
AFR-like	ENSG00000122965	12	RBM19	114254543	rs7970186	C	T	0.42936	0.684122	0.0868962	3.46607e-15	0.00379113	0.00651463	0.560607	0.574583	0.967317	Brain_Cerebellar_Hemisphere
AFR-like	ENSG00000196668	12	LINC00173	116971227	rs7961538	T	C	0.0430464	-0.859912	0.107458	1.22083e-15	-0.00211935	0.00562358	0.706271	0.0773053	0.990188	Brain_Cerebellar_Hemisphere
AFR-like	ENSG00000176834	12	VSIG10	118501398	rs6490170	T	C	0.269316	-0.478977	0.0707897	1.32211e-11	-0.0129888	0.00967461	0.179414	0.146047	0.889814	Brain_Cerebellar_Hemisphere
AFR-like	ENSG00000089220	12	PEBP1	118573663	rs168497	G	C	0.686534	-0.355011	0.048674	3.01684e-13	-0.0232965	0.0129444	0.0719039	0.139468	0.834642	Brain_Cerebellar_Hemisphere
AFR-like	ENSG00000135127	12	CCDC64	120427673	rs76353928	G	T	0.145695	0.61595	0.0847139	3.56983e-13	0.00697342	0.0107353	0.515963	0.52448	0.954506	Brain_Cerebellar_Hemisphere
AFR-like	ENSG00000089154	12	GCN1L1	120565007	rs6490286	C	T	0.784768	0.339648	0.0469756	4.81917e-13	-0.0316247	0.0296885	0.286778	0.00701734	0.92638	Brain_Cerebellar_Hemisphere
AFR-like	ENSG00000257218	12	GATC	120884241	rs566124	C	T	0.384106	0.587626	0.0790565	1.06173e-13	-0.0203419	0.00867331	0.0190094	0.0122525	0.777258	Brain_Cerebellar_Hemisphere
AFR-like	ENSG00000110871	12	COQ5	120941077	rs4766966	C	G	0.275938	0.46103	0.0544669	2.57458e-17	0.0287414	0.0120829	0.017375	0.246788	0.777258	Brain_Cerebellar_Hemisphere
AFR-like	ENSG00000167272	12	POP5	121016567	rs680795	G	C	0.657837	0.302139	0.0463518	7.10659e-11	0.00514054	0.026478	0.846063	0.334092	0.995484	Brain_Cerebellar_Hemisphere
AFR-like	ENSG00000122971	12	ACADS	121163538	rs695949	G	A	0.437086	0.480788	0.0510523	4.617e-21	0.00667785	0.00923747	0.469735	0.184746	0.942418	Brain_Cerebellar_Hemisphere
AFR-like	ENSG00000157837	12	SPPL3	121200313	rs34009825	G	A	0.475717	-0.353596	0.0509466	3.90664e-12	-0.0183384	0.018278	0.315713	0.577023	0.92638	Brain_Cerebellar_Hemisphere
AFR-like	ENSG00000157895	12	C12orf43	121440225	rs73214155	A	T	0.110375	0.361455	0.0614641	4.08418e-09	0.00795721	0.0213948	0.70995	0.190344	0.990188	Brain_Cerebellar_Hemisphere
AFR-like	ENSG00000089041	12	P2RX7	121570622	rs208311	G	A	0.301325	0.397371	0.0599609	3.42187e-11	-0.00599338	0.0117594	0.610283	0.510377	0.974944	Brain_Cerebellar_Hemisphere
AFR-like	ENSG00000135124	12	P2RX4	121647660	rs28360467	T	G	0.0883002	-0.904758	0.137514	4.72421e-11	-0.0336491	0.0207569	0.104996	0.339551	0.863305	Brain_Cerebellar_Hemisphere
AFR-like	ENSG00000089053	12	ANAPC5	121746048	rs1799525	A	C	0.611479	0.351209	0.0499484	2.04419e-12	0.0366455	0.0167619	0.0287986	0.411615	0.802815	Brain_Cerebellar_Hemisphere
AFR-like	ENSG00000139714	12	MORN3	122089024	rs12313273	C	T	0.188742	0.697837	0.0962067	4.06082e-13	-0.00981828	0.00710234	0.166849	0.0373692	0.887276	Brain_Cerebellar_Hemisphere
AFR-like	ENSG00000212694	12	AC084018.1	122233173	rs1667578	G	T	0.842163	0.251933	0.0421253	2.22362e-09	0.00841712	0.0182932	0.645427	0.505093	0.978367	Brain_Cerebellar_Hemisphere
AFR-like	ENSG00000272849	12	RP11-347I19.8	122235417	rs1667578	G	T	0.842163	0.404654	0.0594483	9.97748e-12	0.00524041	0.0113814	0.645204	0.0217302	0.978367	Brain_Cerebellar_Hemisphere
AFR-like	ENSG00000158023	12	WDR66	122355768	rs7954584	A	G	0.52649	-0.443585	0.0704336	3.01667e-10	0.00710258	0.0101918	0.48587	0.0280344	0.943774	Brain_Cerebellar_Hemisphere
AFR-like	ENSG00000139719	12	VPS33A	122714111	rs907485	A	G	0.0673289	1.10992	0.155537	9.60504e-13	-0.000667133	0.00571654	0.907096	0.508714	0.995484	Brain_Cerebellar_Hemisphere
AFR-like	ENSG00000150967	12	ABCB9	123405498	rs117008981	C	T	0.129139	0.453202	0.0693385	6.31535e-11	0.033039	0.0230865	0.152403	0.107513	0.88371	Brain_Cerebellar_Hemisphere
AFR-like	ENSG00000090975	12	PITPNM2	123468027	rs1727293	T	C	0.688742	0.444232	0.0656983	1.36387e-11	0.041452	0.0152211	0.00646306	0.0072708	0.594634	Brain_Cerebellar_Hemisphere
AFR-like	ENSG00000235423	12	RP11-282O18.3	123736577	rs940904	A	G	0.727373	0.549464	0.0796881	5.37965e-12	0.0103159	0.00885144	0.243836	0.0412358	0.904635	Brain_Cerebellar_Hemisphere
AFR-like	ENSG00000111364	12	DDX55	124086624	rs11057306	G	A	0.128035	-0.839076	0.0861079	1.9479e-22	-0.00105488	0.00550812	0.848123	0.386561	0.995484	Brain_Cerebellar_Hemisphere
AFR-like	ENSG00000168778	12	TCTN2	124155660	rs12813758	T	C	0.384106	0.335352	0.0553869	1.40669e-09	0.0108776	0.0136316	0.424889	0.774431	0.936216	Brain_Cerebellar_Hemisphere
AFR-like	ENSG00000081760	12	AACS	125549925	rs12581512	A	G	0.345475	0.523204	0.0797715	5.42494e-11	0.010782	0.00972723	0.267676	0.0168509	0.921365	Brain_Cerebellar_Hemisphere
AFR-like	ENSG00000139364	12	TMEM132B	125671382	rs1029075	C	G	0.365342	0.627694	0.0801784	4.92871e-15	0.0143653	0.00903283	0.111758	0.0281498	0.863305	Brain_Cerebellar_Hemisphere
AFR-like	ENSG00000111450	12	STX2	131274145	rs7308374	A	C	0.0905077	-0.669703	0.114104	4.37773e-09	-0.0191174	0.0135568	0.158489	0.173056	0.887276	Brain_Cerebellar_Hemisphere
AFR-like	ENSG00000256250	12	RP11-989F5.1	131295151	rs10773824	A	G	0.671082	-0.775482	0.0978925	2.34144e-15	-0.00113135	0.00625664	0.856506	0.728862	0.995484	Brain_Cerebellar_Hemisphere
AFR-like	ENSG00000177169	12	ULK1	132379196	rs7487262	A	G	0.698675	-0.333728	0.0504866	3.83729e-11	-0.0100351	0.0136419	0.461971	0.399482	0.942369	Brain_Cerebellar_Hemisphere
AFR-like	ENSG00000185684	12	EP400NL	132568828	rs61942869	A	G	0.133554	-0.666533	0.0798261	6.83718e-17	0.00675024	0.00673129	0.31595	0.659096	0.92638	Brain_Cerebellar_Hemisphere
AFR-like	ENSG00000185163	12	DDX51	132621139	rs12303787	C	T	0.184327	-0.468333	0.0650156	5.8731e-13	0.0160327	0.010448	0.124901	0.0985788	0.87331	Brain_Cerebellar_Hemisphere
AFR-like	ENSG00000256576	12	RP13-977J11.2	132671287	rs7310028	G	C	0.506623	0.529212	0.0762563	3.92357e-12	0.00239191	0.0084069	0.776014	0.408031	0.993807	Brain_Cerebellar_Hemisphere
AFR-like	ENSG00000182870	12	GALNT9	132680924	rs113526075	T	C	0.0518764	0.913681	0.15333	2.53934e-09	-0.00216494	0.0119257	0.855947	0.775316	0.995484	Brain_Cerebellar_Hemisphere
AFR-like	ENSG00000177084	12	POLE	133200348	rs5744839	A	G	0.584989	-1.06797	0.0591039	5.55324e-73	0.0110385	0.00594798	0.0634774	0.0021329	0.81725	Brain_Cerebellar_Hemisphere
AFR-like	ENSG00000176915	12	ANKLE2	133302254	rs3924363	G	A	0.437086	0.312898	0.0537666	5.90037e-09	-0.013457	0.0143737	0.34916	0.00635692	0.92638	Brain_Cerebellar_Hemisphere
AFR-like	ENSG00000072609	12	CHFR	133398773	rs12316110	A	G	0.598234	-0.383907	0.0492652	6.56088e-15	-0.00678529	0.0131966	0.607134	0.315372	0.974146	Brain_Cerebellar_Hemisphere
AFR-like	ENSG00000196458	12	ZNF605	133498019	rs115680663	T	C	0.248344	0.482958	0.0647029	8.37788e-14	-0.000978328	0.017485	0.95538	0.787305	0.997034	Brain_Cerebellar_Hemisphere
AFR-like	ENSG00000090612	12	ZNF268	133707570	rs11147288	A	G	0.270419	-0.482918	0.0690186	2.61637e-12	0.0224523	0.0225542	0.3195	0.265825	0.92638	Brain_Cerebellar_Hemisphere
AFR-like	ENSG00000132958	13	TPTE2	19997017	rs11617652	A	G	0.128035	-0.56658	0.103734	4.71175e-08	-0.00677444	0.0130587	0.603921	0.185954	0.974146	Brain_Cerebellar_Hemisphere
AFR-like	ENSG00000032742	13	IFT88	21140585	rs59623988	A	G	0.193157	0.454922	0.0746793	1.11738e-09	0.0238677	0.010488	0.0228638	0.234533	0.802815	Brain_Cerebellar_Hemisphere
AFR-like	ENSG00000238286	13	SLC35E1P1	21181407	rs9509283	G	A	0.864238	-0.847686	0.129372	5.66616e-11	0.00952754	0.00625622	0.127786	0.236413	0.87331	Brain_Cerebellar_Hemisphere
AFR-like	ENSG00000150457	13	LATS2	21547171	rs7333994	A	G	0.68543	0.673017	0.0844193	1.5573e-15	0.00918545	0.00667605	0.168858	0.0330156	0.887276	Brain_Cerebellar_Hemisphere
AFR-like	ENSG00000151835	13	SACS	23902965	rs67275472	A	G	0.179912	-0.748252	0.0977957	1.99148e-14	-0.0116827	0.0143189	0.414562	0.187839	0.93271	Brain_Cerebellar_Hemisphere
AFR-like	ENSG00000027001	13	MIPEP	24304328	rs75783226	A	G	0.147903	1.17138	0.116526	8.95399e-24	0.00783033	0.00550304	0.154762	0.222828	0.88371	Brain_Cerebellar_Hemisphere
AFR-like	ENSG00000182957	13	SPATA13	24553944	rs79788027	C	A	0.0573951	0.961476	0.161562	2.66277e-09	0.00893069	0.0217662	0.681585	0.530513	0.984937	Brain_Cerebellar_Hemisphere
AFR-like	ENSG00000132972	13	RNF17	25338290	rs115765591	A	G	0.0154525	3.0998	0.52951	4.79623e-09	0.000691636	0.00311695	0.824396	0.393654	0.995484	Brain_Cerebellar_Hemisphere
AFR-like	ENSG00000151849	13	CENPJ	25457171	rs2483398	C	T	0.413907	-0.686637	0.0729164	4.65196e-21	-0.0040227	0.0068101	0.554724	0.200677	0.967317	Brain_Cerebellar_Hemisphere
AFR-like	ENSG00000253771	13	TPTE2P1	25498815	rs2497586	C	T	0.634658	-0.415236	0.0653525	2.1007e-10	0.00157374	0.0107613	0.883731	0.0902383	0.995484	Brain_Cerebellar_Hemisphere
AFR-like	ENSG00000139505	13	MTMR6	25802307	rs9511741	A	C	0.0750552	0.504924	0.0861013	4.51032e-09	0.0167947	0.0265213	0.52657	0.815358	0.957519	Brain_Cerebellar_Hemisphere
AFR-like	ENSG00000132970	13	WASF3	27131840	rs41386748	T	C	0.225166	-0.397024	0.0572522	4.07241e-12	0.000417573	0.0253981	0.986882	0.559159	0.997289	Brain_Cerebellar_Hemisphere
AFR-like	ENSG00000132975	13	GPR12	27329341	rs1887595	C	G	0.687638	0.460216	0.0627842	2.2994e-13	-0.00594934	0.00971197	0.540155	0.194956	0.960779	Brain_Cerebellar_Hemisphere
AFR-like	ENSG00000139517	13	LNX2	28120050	rs79210301	G	A	0.0761589	1.26243	0.159048	2.06407e-15	-0.00657934	0.0162981	0.686443	0.578948	0.986161	Brain_Cerebellar_Hemisphere
AFR-like	ENSG00000186184	13	POLR1D	28194903	rs79210301	G	A	0.0761589	1.1802	0.142541	1.23476e-16	-0.00703776	0.0174319	0.686412	0.429081	0.986161	Brain_Cerebellar_Hemisphere
AFR-like	ENSG00000165556	13	CDX2	28536274	rs9512957	A	G	0.52649	0.524359	0.0870516	1.70643e-09	-0.00102243	0.00939671	0.913355	0.364501	0.996016	Brain_Cerebellar_Hemisphere
AFR-like	ENSG00000183463	13	URAD	28551851	rs9512957	A	G	0.52649	0.694322	0.0816746	1.87845e-17	-0.000772151	0.00709591	0.913348	0.424694	0.996016	Brain_Cerebellar_Hemisphere
AFR-like	ENSG00000122025	13	FLT3	28577411	rs79566936	A	G	0.201987	1.1781	0.0791685	4.38465e-50	-0.0031352	0.00634464	0.621201	6.70909e-06	0.977196	Brain_Cerebellar_Hemisphere
AFR-like	ENSG00000139508	13	SLC46A3	29274201	rs1771162	C	G	0.558499	0.539234	0.0578059	1.07523e-20	-0.0178829	0.00863406	0.03834	0.00491513	0.802815	Brain_Cerebellar_Hemisphere
AFR-like	ENSG00000102781	13	KATNAL1	30776767	rs9508700	T	C	0.450331	-0.353101	0.0492523	7.54194e-13	0.0222384	0.0153642	0.147781	0.0686404	0.883038	Brain_Cerebellar_Hemisphere
AFR-like	ENSG00000120669	13	SOHLH2	36742345	rs978746	G	A	0.443709	0.594033	0.0777577	2.17996e-14	0.00731497	0.00844781	0.386544	0.542783	0.93271	Brain_Cerebellar_Hemisphere
AFR-like	ENSG00000120699	13	EXOSC8	37572953	rs9547712	G	T	0.886313	0.356715	0.0557246	1.53971e-10	-0.0127041	0.0134401	0.344538	0.00859937	0.92638	Brain_Cerebellar_Hemisphere
AFR-like	ENSG00000150893	13	FREM2	39261266	rs9548450	A	T	0.357616	-0.462378	0.0657994	2.10892e-12	0.00652501	0.0150406	0.664415	0.181134	0.978535	Brain_Cerebellar_Hemisphere
AFR-like	ENSG00000150907	13	FOXO1	41129804	rs966968	C	T	0.318985	-0.363465	0.0643548	1.62486e-08	-0.0123567	0.0127184	0.331268	0.0183829	0.92638	Brain_Cerebellar_Hemisphere
AFR-like	ENSG00000168852	13	TPTE2P5	41396432	rs9532660	A	G	0.687638	0.63148	0.0846643	8.74227e-14	0.00454131	0.00820363	0.57987	0.0715325	0.973647	Brain_Cerebellar_Hemisphere
AFR-like	ENSG00000176268	13	CYCSP34	41437735	rs9525401	C	T	0.687638	0.910736	0.0978277	1.28328e-20	0.00100497	0.00583527	0.863262	0.0374093	0.995484	Brain_Cerebellar_Hemisphere
AFR-like	ENSG00000239827	13	SUGT1P3	41482295	rs4600337	A	C	0.687638	-0.730085	0.10763	1.17484e-11	-0.000700683	0.00722133	0.922703	0.0921587	0.997034	Brain_Cerebellar_Hemisphere
AFR-like	ENSG00000120662	13	MTRF1	41790505	rs9532781	T	G	0.735099	0.486545	0.066562	2.67838e-13	-0.0107094	0.0100923	0.288624	0.531199	0.92638	Brain_Cerebellar_Hemisphere
AFR-like	ENSG00000023516	13	AKAP11	42846289	rs9594731	T	A	0.227373	-0.486157	0.0430753	1.53515e-29	-0.00205052	0.0235666	0.930664	0.524512	0.997034	Brain_Cerebellar_Hemisphere
AFR-like	ENSG00000120675	13	DNAJC15	43597339	rs17553284	T	C	0.224062	-1.25362	0.0825341	4.17482e-52	0.0147423	0.00878271	0.0932385	0.0878657	0.863305	Brain_Cerebellar_Hemisphere
AFR-like	ENSG00000151773	13	CCDC122	44398045	rs12866387	T	C	0.532009	0.647962	0.0812962	1.58177e-15	-0.0113508	0.00997387	0.255097	0.300639	0.919007	Brain_Cerebellar_Hemisphere
AFR-like	ENSG00000179630	13	LACC1	44453420	rs1813293	T	C	0.171082	-0.582828	0.0964996	1.54408e-09	-0.00660537	0.008026	0.41051	0.545315	0.93271	Brain_Cerebellar_Hemisphere
AFR-like	ENSG00000227258	13	SMIM2-AS1	44716682	rs66786230	C	T	0.120309	1.31325	0.138118	1.94008e-21	0.000811368	0.00531144	0.878589	0.38699	0.995484	Brain_Cerebellar_Hemisphere
AFR-like	ENSG00000235903	13	CPB2-AS1	46626941	rs56088819	C	T	0.256071	1.17469	0.0982841	6.33937e-33	-0.00397746	0.00907295	0.661106	0.57275	0.978535	Brain_Cerebellar_Hemisphere
AFR-like	ENSG00000231817	13	RP11-189B4.6	47029270	rs57108317	C	T	0.206402	1.23939	0.118894	1.91931e-25	-0.00201587	0.00520617	0.698602	0.503459	0.990067	Brain_Cerebellar_Hemisphere
AFR-like	ENSG00000260388	13	LINC00562	48504290	rs7326381	G	A	0.92936	0.766057	0.135811	1.69449e-08	0.00216475	0.0104435	0.83579	0.755421	0.995484	Brain_Cerebellar_Hemisphere
AFR-like	ENSG00000136159	13	NUDT15	48611703	rs7999270	C	G	0.928256	-0.623702	0.106789	5.20492e-09	-0.00427191	0.010476	0.683435	0.339922	0.986037	Brain_Cerebellar_Hemisphere
AFR-like	ENSG00000136146	13	MED4	48627459	rs7326381	G	A	0.92936	0.460416	0.0730949	2.99809e-10	0.00360179	0.017374	0.835768	0.478555	0.995484	Brain_Cerebellar_Hemisphere
AFR-like	ENSG00000102543	13	CDADC1	49822047	rs9535181	C	T	0.311258	-0.711091	0.0792137	2.7857e-19	0.00702485	0.00670729	0.29494	0.092267	0.92638	Brain_Cerebellar_Hemisphere
AFR-like	ENSG00000102547	13	CAB39L	49882786	rs7990940	C	T	0.763797	-0.481004	0.0756424	2.03175e-10	-0.0231139	0.0174419	0.185108	0.147435	0.894363	Brain_Cerebellar_Hemisphere
AFR-like	ENSG00000136169	13	SETDB2	50018429	rs9535251	A	G	0.458057	0.371146	0.0678263	4.44975e-08	0.0125888	0.0121913	0.301788	0.296695	0.92638	Brain_Cerebellar_Hemisphere
AFR-like	ENSG00000123179	13	EBPL	50234859	rs9568308	T	C	0.0816777	-1.27649	0.128823	3.81006e-23	-0.0111016	0.00604457	0.0662648	0.0495687	0.81725	Brain_Cerebellar_Hemisphere
AFR-like	ENSG00000123178	13	SPRYD7	50486842	rs9670083	C	A	0.164459	-0.434572	0.0653527	2.93813e-11	0.00433838	0.0114617	0.705052	0.49512	0.990188	Brain_Cerebellar_Hemisphere
AFR-like	ENSG00000204977	13	TRIM13	50570024	rs790944	A	C	0.845475	-0.450073	0.0717418	3.52994e-10	0.011184	0.0100393	0.265272	0.0156905	0.921365	Brain_Cerebellar_Hemisphere
AFR-like	ENSG00000186047	13	DLEU7	51285144	rs9316507	C	A	0.221854	-0.550483	0.0940091	4.75191e-09	-0.0021069	0.00835035	0.800799	0.656141	0.994159	Brain_Cerebellar_Hemisphere
AFR-like	ENSG00000233672	13	RNASEH2B-AS1	51450822	rs9526708	A	G	0.270419	-1.20156	0.0920301	5.86063e-39	0.00693968	0.00798929	0.385054	0.320819	0.93271	Brain_Cerebellar_Hemisphere
AFR-like	ENSG00000136104	13	RNASEH2B	51483814	rs61962202	C	T	0.0309051	-1.40576	0.252339	2.534e-08	0.0119269	0.00831861	0.151641	0.331179	0.88371	Brain_Cerebellar_Hemisphere
AFR-like	ENSG00000150510	13	FAM124A	51796503	rs7337236	T	C	0.621413	0.395354	0.065244	1.36443e-09	-0.00148486	0.0116155	0.898281	0.295956	0.995484	Brain_Cerebellar_Hemisphere
AFR-like	ENSG00000139668	13	WDFY2	52158644	rs9535739	T	C	0.190949	0.512164	0.0820527	4.32309e-10	-0.0224099	0.0244071	0.358528	0.0270304	0.927032	Brain_Cerebellar_Hemisphere
AFR-like	ENSG00000102796	13	DHRS12	52342129	rs10676	T	C	0.0794702	-0.440235	0.0733111	1.91302e-09	-0.0100662	0.0124097	0.417276	0.100516	0.932804	Brain_Cerebellar_Hemisphere
AFR-like	ENSG00000123191	13	ATP7B	52506809	rs73184342	A	G	0.0927152	-0.716557	0.101452	1.62914e-12	-0.000544757	0.0162725	0.973294	0.322371	0.997034	Brain_Cerebellar_Hemisphere
AFR-like	ENSG00000136108	13	CKAP2	53029564	rs11618716	T	C	0.573951	-0.715437	0.0573961	1.16005e-35	-0.000496751	0.0075513	0.94755	0.219066	0.997034	Brain_Cerebellar_Hemisphere
AFR-like	ENSG00000139675	13	HNRNPA1L2	53191605	rs28750732	A	G	0.384106	-0.469597	0.0557799	3.80531e-17	0.000680354	0.0125416	0.956738	0.341233	0.997034	Brain_Cerebellar_Hemisphere
AFR-like	ENSG00000230223	13	ATXN8OS	70681345	rs1328604	C	T	0.271523	0.659422	0.0866052	2.65502e-14	-0.0113415	0.0102027	0.266302	0.331219	0.921365	Brain_Cerebellar_Hemisphere
AFR-like	ENSG00000083535	13	PIBF1	73356197	rs9573071	A	G	0.284768	-0.486806	0.0714916	9.80904e-12	-0.0148873	0.0131467	0.257466	0.228865	0.919146	Brain_Cerebellar_Hemisphere
AFR-like	ENSG00000228444	13	RP11-173B14.4	76205407	rs11840945	C	T	0.530905	-0.362553	0.0575333	2.9456e-10	0.0092354	0.0122328	0.450268	0.761305	0.942369	Brain_Cerebellar_Hemisphere
AFR-like	ENSG00000139746	13	RBM26	79885962	rs9318627	C	A	0.413907	-0.303958	0.0528537	8.87551e-09	0.0759811	0.0301307	0.0116783	0.0427197	0.776247	Brain_Cerebellar_Hemisphere
AFR-like	ENSG00000227354	13	RBM26-AS1	79980444	rs7993295	A	C	0.924945	-1.28455	0.112026	1.94316e-30	0.00313751	0.00498417	0.529025	0.630043	0.957587	Brain_Cerebellar_Hemisphere
AFR-like	ENSG00000227676	13	LINC01068	80140881	rs2760102	C	T	0.423841	0.750015	0.0780757	7.5239e-22	-0.0264902	0.00987687	0.00731729	0.290905	0.62761	Brain_Cerebellar_Hemisphere
AFR-like	ENSG00000229246	13	RP11-521J24.1	81617805	rs9593523	A	G	0.0584989	-1.121	0.133643	4.94528e-17	-0.00492219	0.00439518	0.262754	0.892626	0.921365	Brain_Cerebellar_Hemisphere
AFR-like	ENSG00000184564	13	SLITRK6	86366925	rs9531771	A	G	0.469095	1.01129	0.078493	5.55208e-38	-0.000455293	0.00444189	0.91836	0.652359	0.996823	Brain_Cerebellar_Hemisphere
AFR-like	ENSG00000165300	13	SLITRK5	88324870	rs78422887	G	A	0.101545	0.700006	0.113008	5.85328e-10	-0.0223971	0.0189373	0.236929	0.0137869	0.902656	Brain_Cerebellar_Hemisphere
AFR-like	ENSG00000080166	13	DCT	95089558	rs9561589	T	C	0.331126	0.839557	0.0828175	3.76843e-24	-0.000606962	0.00529091	0.908669	0.0483696	0.995484	Brain_Cerebellar_Hemisphere
AFR-like	ENSG00000102572	13	STK24	99102455	rs9517313	C	G	0.363135	0.327352	0.0489394	2.24809e-11	0.0243825	0.0232175	0.293635	0.378824	0.92638	Brain_Cerebellar_Hemisphere
AFR-like	ENSG00000260992	13	DOCK9-AS2	99740073	rs7319192	A	G	0.084989	-0.556244	0.0917806	1.35627e-09	-0.00712463	0.0105076	0.497745	0.169662	0.949512	Brain_Cerebellar_Hemisphere
AFR-like	ENSG00000125247	13	TMTC4	101256181	rs9513775	G	C	0.346578	0.252943	0.0454078	2.54042e-08	0.0107202	0.0252836	0.671567	0.493086	0.980093	Brain_Cerebellar_Hemisphere
AFR-like	ENSG00000102452	13	NALCN	101706130	rs16958936	A	G	0.400662	-0.336811	0.052324	1.21832e-10	0.00782368	0.0258813	0.762431	0.381538	0.991508	Brain_Cerebellar_Hemisphere
AFR-like	ENSG00000198542	13	ITGBL1	102104966	rs16958936	A	G	0.400662	-0.729309	0.095669	2.47363e-14	0.00361315	0.0119488	0.762358	0.526724	0.991508	Brain_Cerebellar_Hemisphere
AFR-like	ENSG00000102466	13	FGF14	102372134	rs2152693	T	C	0.134658	-0.486524	0.088727	4.17273e-08	-0.00548787	0.0241295	0.820086	0.361793	0.995484	Brain_Cerebellar_Hemisphere
AFR-like	ENSG00000139780	13	METTL21C	103338094	rs7981120	A	G	0.416115	0.534882	0.0764051	2.54861e-12	0.00228985	0.00843979	0.786148	0.459085	0.993807	Brain_Cerebellar_Hemisphere
AFR-like	ENSG00000134897	13	BIVM	103451399	rs4743	G	C	0.480132	-0.30397	0.0340042	3.92071e-19	0.00368503	0.0179707	0.837527	0.514117	0.995484	Brain_Cerebellar_Hemisphere
AFR-like	ENSG00000250878	13	METTL21EP	103532449	rs6491718	T	C	0.261589	-0.77912	0.0772659	6.52713e-24	0.00109873	0.00599941	0.854688	0.309141	0.995484	Brain_Cerebellar_Hemisphere
AFR-like	ENSG00000272542	13	RP11-255P5.2	103541208	rs6491718	T	C	0.261589	-0.731241	0.0882677	1.18746e-16	0.00117067	0.00639273	0.854699	0.477731	0.995484	Brain_Cerebellar_Hemisphere
AFR-like	ENSG00000213995	13	CARKD	111267881	rs191322	A	C	0.145695	0.510472	0.0727088	2.20643e-12	0.00989352	0.00972417	0.308956	0.025838	0.92638	Brain_Cerebellar_Hemisphere
AFR-like	ENSG00000255874	13	LINC00346	111521578	rs2277424	T	C	0.10596	-0.770811	0.135122	1.16637e-08	0.00481108	0.00729037	0.509303	0.171057	0.950601	Brain_Cerebellar_Hemisphere
AFR-like	ENSG00000225870	13	LINC00368	111748185	rs4773327	G	A	0.496689	-0.533704	0.0949084	1.87282e-08	-0.0106105	0.0125061	0.396199	0.255496	0.93271	Brain_Cerebellar_Hemisphere
AFR-like	ENSG00000235875	13	ARHGEF7-AS2	111766159	rs4773327	G	A	0.496689	-0.712354	0.0935911	2.71263e-14	-0.00794953	0.00932114	0.393743	0.319362	0.93271	Brain_Cerebellar_Hemisphere
AFR-like	ENSG00000102606	13	ARHGEF7	111766906	rs2296353	G	C	0.288079	0.351765	0.0447995	4.09522e-15	-0.00451566	0.0130773	0.729864	0.623563	0.990188	Brain_Cerebellar_Hemisphere
AFR-like	ENSG00000126217	13	MCF2L	113548692	rs2316810	A	G	0.40287	-0.389341	0.0559856	3.54316e-12	-0.00355947	0.0120115	0.766971	0.773612	0.993807	Brain_Cerebellar_Hemisphere
AFR-like	ENSG00000267868	13	RP11-120K24.3	113619149	rs2873372	C	T	0.252759	0.427506	0.0703683	1.23785e-09	0.0301058	0.0158878	0.0581045	0.00834338	0.81725	Brain_Cerebellar_Hemisphere
AFR-like	ENSG00000235280	13	MCF2L-AS1	113621798	rs3011472	G	A	0.731788	-0.685564	0.0827577	1.19112e-16	0.000831534	0.00664894	0.900474	0.346971	0.995484	Brain_Cerebellar_Hemisphere
AFR-like	ENSG00000126231	13	PROZ	113812968	rs2476326	T	C	0.793598	0.690528	0.0850299	4.62343e-16	0.0147891	0.0070814	0.036758	0.422739	0.802815	Brain_Cerebellar_Hemisphere
AFR-like	ENSG00000150403	13	TMCO3	114145310	rs9577280	G	A	0.346578	-0.682108	0.0860171	2.19309e-15	0.00127929	0.00738091	0.862397	0.0516961	0.995484	Brain_Cerebellar_Hemisphere
AFR-like	ENSG00000184497	13	TMEM255B	114462216	rs7399615	T	C	0.188742	-0.742472	0.108902	9.2445e-12	0.00896285	0.00852754	0.293237	0.555919	0.92638	Brain_Cerebellar_Hemisphere
AFR-like	ENSG00000185989	13	RASA3	114747194	rs3812831	C	T	0.507726	0.434629	0.0690287	3.04737e-10	0.00966257	0.0139429	0.488304	0.147839	0.945602	Brain_Cerebellar_Hemisphere
AFR-like	ENSG00000130177	13	CDC16	115000362	rs9314909	C	T	0.235099	0.230351	0.038385	1.96027e-09	-0.030977	0.0198917	0.119403	0.100803	0.863305	Brain_Cerebellar_Hemisphere
AFR-like	ENSG00000169062	13	UPF3A	115047059	rs9525326	G	A	0.205298	-0.412091	0.0742608	2.86917e-08	-0.0330048	0.0156573	0.035036	0.000502486	0.802815	Brain_Cerebellar_Hemisphere
AFR-like	ENSG00000129484	14	PARP2	20811741	rs878157	T	C	0.250552	0.319986	0.0556401	8.87218e-09	-0.0172145	0.0234102	0.462129	0.00524228	0.942369	Brain_Cerebellar_Hemisphere
AFR-like	ENSG00000129566	14	TEP1	20833826	rs1713434	C	T	0.440397	-0.430624	0.0633807	1.08884e-11	0.0116877	0.0105441	0.267663	0.0739091	0.921365	Brain_Cerebellar_Hemisphere
AFR-like	ENSG00000092094	14	OSGEP	20914570	rs2275006	G	A	0.600442	0.675334	0.0544726	2.69003e-35	0.00110283	0.00671481	0.869544	0.311473	0.995484	Brain_Cerebellar_Hemisphere
AFR-like	ENSG00000258515	14	RP11-203M5.7	20919464	rs1760944	G	T	0.608168	0.400466	0.0468052	1.1683e-17	0.00597837	0.0122203	0.62469	0.219516	0.977196	Brain_Cerebellar_Hemisphere
AFR-like	ENSG00000100888	14	CHD8	21853353	rs72680704	C	A	0.109272	-0.424607	0.0713593	2.67698e-09	0.0300406	0.0366612	0.412551	0.13829	0.93271	Brain_Cerebellar_Hemisphere
AFR-like	ENSG00000092203	14	TOX4	21944756	rs3737050	G	A	0.620309	0.29349	0.0381374	1.40831e-14	0.00854956	0.0160871	0.595103	0.398543	0.974146	Brain_Cerebellar_Hemisphere
AFR-like	ENSG00000129562	14	DAD1	23033805	rs11625520	T	C	0.0905077	0.487322	0.0835115	5.36661e-09	0.0189327	0.0136658	0.165928	0.275301	0.887276	Brain_Cerebellar_Hemisphere
AFR-like	ENSG00000100461	14	RBM23	23369854	rs12589539	C	T	0.571744	0.656066	0.0645443	2.85338e-24	-0.00905867	0.00988777	0.359589	1.03218e-05	0.927032	Brain_Cerebellar_Hemisphere
AFR-like	ENSG00000092036	14	HAUS4	23415437	rs1951120	C	T	0.483444	0.767874	0.0603528	4.40149e-37	0.00326787	0.00923372	0.723409	0.0429203	0.990188	Brain_Cerebellar_Hemisphere
AFR-like	ENSG00000092068	14	SLC7A8	23594504	rs3783436	C	T	0.35872	0.82546	0.0731209	1.48761e-29	-0.00649808	0.00699505	0.352913	0.645335	0.927032	Brain_Cerebellar_Hemisphere
AFR-like	ENSG00000215256	14	DHRS4-AS1	24407940	rs6573488	T	C	0.0584989	-1.08064	0.146701	1.75454e-13	-0.0019747	0.00425393	0.6425	0.181435	0.978367	Brain_Cerebellar_Hemisphere
AFR-like	ENSG00000157326	14	DHRS4	24422795	rs7146599	A	G	0.527594	0.486952	0.0771267	2.72508e-10	0.00994469	0.0135896	0.464299	0.394164	0.942369	Brain_Cerebellar_Hemisphere
AFR-like	ENSG00000187630	14	DHRS4L2	24439148	rs10148822	T	C	0.0584989	-0.965233	0.139124	3.97828e-12	-0.00133947	0.00460967	0.771373	0.440569	0.993807	Brain_Cerebellar_Hemisphere
AFR-like	ENSG00000186648	14	LRRC16B	24521206	rs7146599	A	G	0.527594	0.39073	0.0552133	1.47583e-12	0.0123937	0.016913	0.463686	0.803923	0.942369	Brain_Cerebellar_Hemisphere
AFR-like	ENSG00000092295	14	TGM1	24718320	rs941504	T	C	0.953642	1.16233	0.113851	1.80368e-24	0.00566882	0.00695976	0.415351	0.474954	0.93271	Brain_Cerebellar_Hemisphere
AFR-like	ENSG00000157379	14	DHRS1	24759804	rs1046584	T	C	0.121413	0.591094	0.102386	7.77892e-09	-0.0268598	0.0137155	0.050188	0.417118	0.81207	Brain_Cerebellar_Hemisphere
AFR-like	ENSG00000129467	14	ADCY4	24787555	rs1109153	T	A	0.292494	0.707427	0.0928103	2.49211e-14	-0.00326503	0.00808771	0.686431	0.25802	0.986161	Brain_Cerebellar_Hemisphere
AFR-like	ENSG00000100441	14	KHNYN	24898492	rs4982912	G	A	0.727373	-0.520107	0.0689469	4.57232e-14	0.00267353	0.00857938	0.755328	0.677653	0.990188	Brain_Cerebellar_Hemisphere
AFR-like	ENSG00000092108	14	SCFD1	31091318	rs229231	A	G	0.345475	0.325726	0.0398763	3.12488e-16	-0.0214094	0.0167823	0.202055	0.143422	0.894363	Brain_Cerebellar_Hemisphere
AFR-like	ENSG00000129493	14	HEATR5A	31760994	rs12588420	C	G	0.57064	0.386991	0.0529745	2.76803e-13	-0.0136788	0.0115415	0.235946	0.399803	0.902656	Brain_Cerebellar_Hemisphere
AFR-like	ENSG00000129480	14	DTD2	31915242	rs17097811	A	T	0.0165563	1.23186	0.213167	7.52104e-09	-0.00756439	0.00989074	0.444394	0.165935	0.942369	Brain_Cerebellar_Hemisphere
AFR-like	ENSG00000100890	14	KIAA0391	35591052	rs28595436	T	G	0.0463576	-0.529049	0.0935481	1.55513e-08	-0.00398936	0.00865127	0.644705	0.816432	0.978367	Brain_Cerebellar_Hemisphere
AFR-like	ENSG00000271424	14	RP11-647O20.1	39839483	rs2104531	G	A	0.295806	0.575964	0.0925309	4.82913e-10	0.000885747	0.00778614	0.909428	0.369908	0.995511	Brain_Cerebellar_Hemisphere
AFR-like	ENSG00000165379	14	LRFN5	42076773	rs11157247	A	G	0.459161	0.643788	0.0694885	1.95678e-20	0.00979396	0.00835842	0.241298	0.0771166	0.904635	Brain_Cerebellar_Hemisphere
AFR-like	ENSG00000187790	14	FANCM	45605143	rs11845507	A	G	0.124724	0.578878	0.0932662	5.40982e-10	0.000585659	0.00769236	0.939312	0.1515	0.997034	Brain_Cerebellar_Hemisphere
AFR-like	ENSG00000165502	14	RPL36AL	50085237	rs3007042	G	A	0.764901	0.61978	0.054948	1.65877e-29	-0.01206	0.00748133	0.106958	0.446909	0.863305	Brain_Cerebellar_Hemisphere
AFR-like	ENSG00000100483	14	VCPKMT	50575350	rs2273326	T	C	0.174393	-0.43028	0.0704233	9.96895e-10	-0.0187959	0.0116194	0.105742	0.215951	0.863305	Brain_Cerebellar_Hemisphere
AFR-like	ENSG00000100485	14	SOS2	50583847	rs10134448	A	G	0.107064	0.56814	0.074321	2.09918e-14	-0.00804179	0.00881912	0.361843	0.827718	0.927032	Brain_Cerebellar_Hemisphere
AFR-like	ENSG00000087299	14	L2HGDH	50704281	rs2297995	A	G	0.598234	0.247629	0.0450904	3.97769e-08	0.0132115	0.0183966	0.472665	0.385949	0.942418	Brain_Cerebellar_Hemisphere
AFR-like	ENSG00000100504	14	PYGL	51324609	rs17123266	T	G	0.0684327	0.787466	0.141982	2.91863e-08	0.00903086	0.0103619	0.383456	0.33469	0.93271	Brain_Cerebellar_Hemisphere
AFR-like	ENSG00000258711	14	RP11-218E20.3	51422977	rs79822782	G	A	0.211921	0.979312	0.111671	1.79321e-18	0.00712791	0.00671268	0.2883	0.356797	0.92638	Brain_Cerebellar_Hemisphere
AFR-like	ENSG00000186469	14	GNG2	52292913	rs34279972	C	T	0.408389	-0.57211	0.0598023	1.10376e-21	-0.00769114	0.0122335	0.529548	0.50652	0.957587	Brain_Cerebellar_Hemisphere
AFR-like	ENSG00000180998	14	GPR137C	53019866	rs762063	A	G	0.582781	0.286969	0.0493769	6.18022e-09	-0.00894361	0.0169862	0.598526	0.774753	0.974146	Brain_Cerebellar_Hemisphere
AFR-like	ENSG00000198252	14	STYX	53196898	rs78265073	A	G	0.46468	0.323944	0.0586765	3.37375e-08	0.000607677	0.0136925	0.964601	0.663863	0.997034	Brain_Cerebellar_Hemisphere
AFR-like	ENSG00000125378	14	BMP4	54416454	rs17563	G	A	0.534216	0.692483	0.0948898	2.92597e-13	-0.0129409	0.00760626	0.0888774	0.00107135	0.863305	Brain_Cerebellar_Hemisphere
AFR-like	ENSG00000100528	14	CNIH1	54893654	rs3204303	A	C	0.0960265	0.736559	0.0731427	7.48501e-24	0.00273308	0.00861046	0.75093	0.514532	0.990188	Brain_Cerebellar_Hemisphere
AFR-like	ENSG00000131979	14	GCH1	55308726	rs11850691	G	A	0.10596	-0.642137	0.110248	5.72924e-09	-0.0131689	0.00730244	0.0713322	0.380575	0.834642	Brain_Cerebellar_Hemisphere
AFR-like	ENSG00000126775	14	ATG14	55833110	rs7142857	T	C	0.44702	0.411841	0.0630892	6.669e-11	0.0358964	0.0175002	0.0402478	0.000151572	0.802815	Brain_Cerebellar_Hemisphere
AFR-like	ENSG00000100592	14	DAAM1	59655364	rs34529198	A	C	0.380795	-0.445754	0.0766339	6.0032e-09	-0.0123345	0.0155679	0.428181	0.286687	0.939671	Brain_Cerebellar_Hemisphere
AFR-like	ENSG00000126790	14	L3HYPDH	59927081	rs1253098	G	A	0.452539	-0.593772	0.0665332	4.47941e-19	0.0122015	0.0088774	0.169304	0.797625	0.887276	Brain_Cerebellar_Hemisphere
AFR-like	ENSG00000126773	14	PCNXL4	60558629	rs944445	A	G	0.154525	0.675836	0.0624685	2.80325e-27	0.000485926	0.00654011	0.940772	0.36971	0.997034	Brain_Cerebellar_Hemisphere
AFR-like	ENSG00000100612	14	DHRS7	60610838	rs1254036	C	A	0.154525	-0.405978	0.0670201	1.38203e-09	0.00729343	0.0109674	0.506046	0.408928	0.949633	Brain_Cerebellar_Hemisphere
AFR-like	ENSG00000023608	14	SNAPC1	62229075	rs17099239	G	A	0.161148	0.523248	0.0929675	1.82003e-08	-0.00253882	0.00959038	0.791221	0.339137	0.994159	Brain_Cerebellar_Hemisphere
AFR-like	ENSG00000054654	14	SYNE2	64319683	rs61985747	A	G	0.599338	-0.386967	0.0543231	1.05274e-12	0.0206821	0.011792	0.0794469	0.404481	0.841441	Brain_Cerebellar_Hemisphere
AFR-like	ENSG00000089775	14	ZBTB25	64915824	rs2057130	C	A	0.419426	0.350199	0.059075	3.0657e-09	-0.0206616	0.0164749	0.209797	0.683895	0.894363	Brain_Cerebellar_Hemisphere
AFR-like	ENSG00000258289	14	CHURC1	65381079	rs10142016	G	T	0.220751	0.799588	0.0549844	6.55494e-48	0.010226	0.005653	0.0704587	0.0714657	0.834642	Brain_Cerebellar_Hemisphere
AFR-like	ENSG00000139998	14	RAB15	65412532	rs7161378	C	T	0.241722	0.336593	0.0595924	1.62085e-08	-0.013238	0.0204317	0.517041	0.0944783	0.954983	Brain_Cerebellar_Hemisphere
AFR-like	ENSG00000033170	14	FUT8	65877310	rs2411405	G	A	0.511038	0.309174	0.0554358	2.44487e-08	-0.0101642	0.0165291	0.538602	0.0645683	0.95989	Brain_Cerebellar_Hemisphere
AFR-like	ENSG00000054690	14	PLEKHH1	68000018	rs753682	G	T	0.548565	0.345384	0.0578262	2.33231e-09	0.00588263	0.012907	0.648555	0.907185	0.978367	Brain_Cerebellar_Hemisphere
AFR-like	ENSG00000100564	14	PIGH	68048672	rs7149859	T	G	0.422737	-0.307806	0.0496559	5.69044e-10	0.00754145	0.0160226	0.637873	0.507635	0.978367	Brain_Cerebellar_Hemisphere
AFR-like	ENSG00000072042	14	RDH11	68143518	rs61990159	G	A	0.12362	-0.683678	0.122981	2.70987e-08	0.00835501	0.0218631	0.70235	0.96995	0.990188	Brain_Cerebellar_Hemisphere
AFR-like	ENSG00000100626	14	GALNT16	69725994	rs75088740	A	G	0.179912	-0.781463	0.0922863	2.50041e-17	0.0176241	0.0167322	0.292201	0.0855336	0.92638	Brain_Cerebellar_Hemisphere
AFR-like	ENSG00000259158	14	ADAM20P1	70935598	rs7144992	G	A	0.273731	-0.326331	0.0558893	5.25518e-09	-0.0094268	0.0150248	0.530388	0.149096	0.957654	Brain_Cerebellar_Hemisphere
AFR-like	ENSG00000100731	14	PCNX	71374122	rs8003103	A	G	0.335541	-0.235251	0.0362716	8.82546e-11	0.0197163	0.019592	0.31425	0.357656	0.92638	Brain_Cerebellar_Hemisphere
AFR-like	ENSG00000119599	14	DCAF4	73393040	rs12587742	A	G	0.217439	0.992272	0.0915708	2.32126e-27	-0.00264506	0.0093864	0.778099	0.0748751	0.993807	Brain_Cerebellar_Hemisphere
AFR-like	ENSG00000133961	14	NUMB	73741815	rs10146723	A	T	0.267108	-0.467906	0.0648333	5.31237e-13	-0.0104452	0.0095769	0.275422	0.685207	0.92474	Brain_Cerebellar_Hemisphere
AFR-like	ENSG00000258695	14	RP3-414A15.2	73989582	rs11626972	G	A	0.427152	-0.747615	0.0923802	5.83058e-16	-0.000360056	0.0062597	0.954131	0.376486	0.997034	Brain_Cerebellar_Hemisphere
AFR-like	ENSG00000184227	14	ACOT1	74003818	rs12433922	A	G	0.303532	0.814661	0.101521	1.01923e-15	0.00273032	0.00571248	0.632681	0.106691	0.977196	Brain_Cerebellar_Hemisphere
AFR-like	ENSG00000258408	14	NT5CP2	74005925	rs11626972	G	A	0.427152	-0.805788	0.091017	8.50763e-19	-0.000334062	0.00580776	0.954131	0.535608	0.997034	Brain_Cerebellar_Hemisphere
AFR-like	ENSG00000177465	14	ACOT4	74058410	rs11624828	T	A	0.136865	0.592056	0.107425	3.56069e-08	0.00502062	0.0103491	0.627588	0.12126	0.977196	Brain_Cerebellar_Hemisphere
AFR-like	ENSG00000156030	14	ELMSAN1	74181825	rs60510049	G	A	0.115894	-0.694299	0.0854235	4.37398e-16	0.0382621	0.0206875	0.064382	0.0239661	0.81725	Brain_Cerebellar_Hemisphere
AFR-like	ENSG00000259065	14	RP5-1021I20.1	74254063	rs74576495	A	G	0.142384	1.38894	0.118396	8.81095e-32	0.0123489	0.0095389	0.195466	0.302617	0.894363	Brain_Cerebellar_Hemisphere
AFR-like	ENSG00000140043	14	PTGR2	74318547	rs8020267	G	A	0.900662	-0.757621	0.115045	4.53651e-11	0.00433371	0.0113354	0.702227	0.118045	0.990188	Brain_Cerebellar_Hemisphere
AFR-like	ENSG00000119723	14	COQ6	74416629	rs11626048	C	T	0.493377	-0.418553	0.0732124	1.08443e-08	-0.00372879	0.0138145	0.787223	0.296829	0.993807	Brain_Cerebellar_Hemisphere
AFR-like	ENSG00000187097	14	ENTPD5	74424713	rs12587320	A	G	0.196468	0.553568	0.0652333	2.13933e-17	-0.0239288	0.0208146	0.250302	0.0166735	0.909526	Brain_Cerebellar_Hemisphere
AFR-like	ENSG00000119711	14	ALDH6A1	74523553	rs8015500	A	G	0.197572	-0.225957	0.0380368	2.84173e-09	-0.0122354	0.0257398	0.634538	0.0554762	0.977196	Brain_Cerebellar_Hemisphere
AFR-like	ENSG00000205659	14	LIN52	74551499	rs4903173	A	G	0.133554	-0.718714	0.10843	3.39358e-11	-0.00850632	0.0165749	0.607809	0.445162	0.974146	Brain_Cerebellar_Hemisphere
AFR-like	ENSG00000259081	14	RP11-488C13.6	77240627	rs57335731	C	A	0.0927152	0.62401	0.110779	1.77176e-08	-0.00887195	0.0119849	0.459141	0.999025	0.942369	Brain_Cerebellar_Hemisphere
AFR-like	ENSG00000165548	14	TMEM63C	77582911	rs113939311	A	G	0.130243	0.742467	0.0803034	2.33558e-20	0.0121687	0.0130752	0.352024	0.561102	0.927032	Brain_Cerebellar_Hemisphere
AFR-like	ENSG00000100577	14	GSTZ1	77787227	rs2193594	G	A	0.306843	0.568225	0.0754875	5.17603e-14	-0.00998179	0.00840367	0.234916	0.542618	0.902656	Brain_Cerebellar_Hemisphere
AFR-like	ENSG00000100580	14	TMED8	77801364	rs11159260	G	A	0.183223	0.359323	0.0650101	3.25401e-08	-0.0214763	0.0179027	0.230289	0.0349029	0.902326	Brain_Cerebellar_Hemisphere
AFR-like	ENSG00000165555	14	NOXRED1	77860364	rs10431634	T	C	0.512141	0.543466	0.0887417	9.11783e-10	-0.000633162	0.0118841	0.95751	0.611717	0.997034	Brain_Cerebellar_Hemisphere
AFR-like	ENSG00000100601	14	ALKBH1	78138747	rs61993672	C	T	0.0871965	0.936797	0.135036	3.99369e-12	0.00497845	0.00662575	0.452424	0.430111	0.942369	Brain_Cerebellar_Hemisphere
AFR-like	ENSG00000239272	14	RPL21P10	78149545	rs61993672	C	T	0.0871965	1.14163	0.164294	3.68663e-12	0.00408521	0.00543684	0.452416	0.271279	0.942369	Brain_Cerebellar_Hemisphere
AFR-like	ENSG00000063761	14	ADCK1	78266426	rs11159308	A	G	0.277042	-0.587372	0.0588899	1.97937e-23	0.000920982	0.0091551	0.91987	0.616799	0.996823	Brain_Cerebellar_Hemisphere
AFR-like	ENSG00000054983	14	GALC	88304164	rs55905933	G	A	0.16777	-0.622046	0.071503	3.33133e-18	-0.00217276	0.0217852	0.920554	0.703422	0.996823	Brain_Cerebellar_Hemisphere
AFR-like	ENSG00000042317	14	SPATA7	88851268	rs3179969	A	G	0.356512	-0.695674	0.0660543	6.16089e-26	-0.00872575	0.00639135	0.172176	0.230527	0.887276	Brain_Cerebellar_Hemisphere
AFR-like	ENSG00000258983	14	RP11-507K2.2	88965678	rs2297128	G	A	0.256071	1.1996	0.0923005	1.27775e-38	0.00245663	0.00460397	0.593626	0.135436	0.974146	Brain_Cerebellar_Hemisphere
AFR-like	ENSG00000222990	14	RNU4-22P	88979842	rs2297128	G	A	0.256071	1.13777	0.100835	1.58251e-29	0.00259013	0.0048555	0.593727	0.133215	0.974146	Brain_Cerebellar_Hemisphere
AFR-like	ENSG00000042088	14	TDP1	90421283	rs8009397	T	C	0.600442	0.462817	0.0832279	2.68483e-08	-0.0132239	0.0137398	0.335823	0.222705	0.92638	Brain_Cerebellar_Hemisphere
AFR-like	ENSG00000233208	14	LINC00642	90921574	rs10142876	G	T	0.363135	0.54448	0.0884826	7.57771e-10	-0.00479024	0.0114923	0.676808	0.454913	0.981382	Brain_Cerebellar_Hemisphere
AFR-like	ENSG00000165914	14	TTC7B	91006932	rs1286333	T	C	0.717439	-0.696849	0.0652617	1.29344e-26	0.0016795	0.00648421	0.795624	0.291787	0.994159	Brain_Cerebellar_Hemisphere
AFR-like	ENSG00000119714	14	GPR68	91698876	rs4904763	G	T	0.901766	-0.65444	0.106243	7.28105e-10	-5.61559e-05	0.0167096	0.997319	0.0808889	0.999322	Brain_Cerebellar_Hemisphere
AFR-like	ENSG00000140090	14	SLC24A4	92788925	rs4904847	G	A	0.62362	-0.438741	0.0732092	2.06037e-09	0.00112828	0.0102844	0.912641	0.729989	0.996016	Brain_Cerebellar_Hemisphere
AFR-like	ENSG00000100604	14	CHGA	93389425	rs9658638	T	C	0.166667	0.697007	0.0854527	3.44464e-16	0.0103857	0.00832569	0.212241	0.371969	0.894363	Brain_Cerebellar_Hemisphere
AFR-like	ENSG00000133958	14	UNC79	93799565	rs2174239	C	T	0.884106	-0.349357	0.0638252	4.40843e-08	-0.00452225	0.031235	0.884883	0.28653	0.995484	Brain_Cerebellar_Hemisphere
AFR-like	ENSG00000165948	14	IFI27L1	94547628	rs3818119	T	C	0.522075	0.389385	0.0581872	2.2023e-11	0.00476898	0.0134831	0.723564	0.766503	0.990188	Brain_Cerebellar_Hemisphere
AFR-like	ENSG00000119632	14	IFI27L2	94594116	rs2273514	C	T	0.213024	-0.465433	0.0572534	4.31587e-16	-0.0137322	0.0110933	0.215761	0.340399	0.894363	Brain_Cerebellar_Hemisphere
AFR-like	ENSG00000176438	14	SYNE3	95883831	rs10136515	G	A	0.65894	-0.658851	0.0874647	4.96776e-14	-0.00557191	0.00749623	0.457303	0.808283	0.942369	Brain_Cerebellar_Hemisphere
AFR-like	ENSG00000247092	14	SNHG10	95998634	rs8005300	G	A	0.453642	-0.309815	0.0551197	1.9011e-08	0.00402637	0.0155531	0.795729	0.535572	0.994159	Brain_Cerebellar_Hemisphere
AFR-like	ENSG00000250366	14	LINC00617	96342729	rs35884946	C	A	0.11479	0.458357	0.0704935	7.91972e-11	-0.00386581	0.0107519	0.719187	0.320973	0.990188	Brain_Cerebellar_Hemisphere
AFR-like	ENSG00000168398	14	BDKRB2	96671016	rs2071084	G	A	0.855408	-1.21463	0.115655	8.44387e-26	-0.0108636	0.00648778	0.0940388	0.229227	0.863305	Brain_Cerebellar_Hemisphere
AFR-like	ENSG00000258788	14	RP11-404P21.9	96689445	rs2071084	G	A	0.855408	-0.887631	0.12429	9.22357e-13	-0.0148657	0.00900808	0.0988898	0.173911	0.863305	Brain_Cerebellar_Hemisphere
AFR-like	ENSG00000100739	14	BDKRB1	96722161	rs2071084	G	A	0.855408	-0.98515	0.11929	1.47555e-16	-0.0133941	0.00806155	0.0966163	0.519169	0.863305	Brain_Cerebellar_Hemisphere
AFR-like	ENSG00000258793	14	RP11-404P21.3	96725748	rs2071084	G	A	0.855408	-0.975769	0.13113	9.97484e-14	-0.0135229	0.00817713	0.0981789	0.234242	0.863305	Brain_Cerebellar_Hemisphere
AFR-like	ENSG00000100744	14	GSKIP	96829814	rs11160333	T	C	0.419426	0.327144	0.0515293	2.17149e-10	-0.00808528	0.0185125	0.662295	0.898723	0.978535	Brain_Cerebellar_Hemisphere
AFR-like	ENSG00000182218	14	HHIPL1	100111447	rs11160531	C	G	0.750552	0.414263	0.0744458	2.62719e-08	0.00467301	0.0112986	0.679174	0.423411	0.982568	Brain_Cerebellar_Hemisphere
AFR-like	ENSG00000036530	14	CYP46A1	100150641	rs911913	T	C	0.151214	1.02863	0.114206	2.12213e-19	0.0086316	0.0103121	0.402572	0.677812	0.93271	Brain_Cerebellar_Hemisphere
AFR-like	ENSG00000197119	14	SLC25A29	100757448	rs12432201	C	T	0.326711	0.429833	0.0698174	7.43547e-10	0.00962055	0.0125045	0.441677	0.264396	0.942369	Brain_Cerebellar_Hemisphere
AFR-like	ENSG00000258666	14	RP11-638I2.8	100800127	rs12888855	A	C	0.206402	0.867419	0.110919	5.27076e-15	0.00603173	0.00868449	0.487343	2.80169e-05	0.944852	Brain_Cerebellar_Hemisphere
AFR-like	ENSG00000183092	14	BEGAIN	101003486	rs4073738	C	T	0.387417	-0.247058	0.0357719	4.96797e-12	-0.0352738	0.0189903	0.0632453	0.274559	0.81725	Brain_Cerebellar_Hemisphere
AFR-like	ENSG00000271780	14	RP11-1017G21.5	102414684	rs2474679	T	C	0.089404	0.933144	0.112857	1.35781e-16	-0.0044916	0.00562	0.424165	0.487111	0.935344	Brain_Cerebellar_Hemisphere
AFR-like	ENSG00000272444	14	RP11-1017G21.6	102418753	rs1741149	G	T	0.761589	0.490822	0.0833735	3.93214e-09	0.00710184	0.00975487	0.466595	0.813763	0.942418	Brain_Cerebellar_Hemisphere
AFR-like	ENSG00000022976	14	ZNF839	102783714	rs7158198	T	C	0.0728477	0.635256	0.0937899	1.25983e-11	-0.0100448	0.00758089	0.185164	0.654168	0.894363	Brain_Cerebellar_Hemisphere
AFR-like	ENSG00000126214	14	KLC1	104028233	rs8702	G	C	0.682119	0.175364	0.0299667	4.85831e-09	-0.024696	0.0255651	0.334043	0.820124	0.92638	Brain_Cerebellar_Hemisphere
AFR-like	ENSG00000126215	14	XRCC3	104163946	rs1799794	C	T	0.207506	-0.507834	0.0673936	4.8704e-14	0.00210979	0.0101828	0.83586	0.269823	0.995484	Brain_Cerebellar_Hemisphere
AFR-like	ENSG00000156414	14	TDRD9	104394799	rs10149651	G	A	0.698675	-0.680947	0.110325	6.73432e-10	0.0052977	0.00876629	0.545627	0.0191195	0.965754	Brain_Cerebellar_Hemisphere
AFR-like	ENSG00000184990	14	SIVA1	105219437	rs1133044	G	C	0.175497	0.430776	0.0641084	1.82358e-11	-0.00167199	0.0172387	0.922734	0.1998	0.997034	Brain_Cerebellar_Hemisphere
AFR-like	ENSG00000099814	14	CEP170B	105331617	rs10145122	T	C	0.682119	-0.259634	0.0471621	3.68865e-08	0.0279343	0.0176831	0.114171	0.598344	0.863305	Brain_Cerebellar_Hemisphere
AFR-like	ENSG00000185567	14	AHNAK2	105403581	rs9805957	C	A	0.656733	0.414052	0.0522071	2.17479e-15	0.0123333	0.0110331	0.263632	0.323382	0.921365	Brain_Cerebellar_Hemisphere
AFR-like	ENSG00000140104	14	C14orf79	105452112	rs2819458	G	A	0.196468	0.732273	0.0731761	1.42007e-23	-0.00292553	0.00654726	0.654996	0.17147	0.978367	Brain_Cerebellar_Hemisphere
AFR-like	ENSG00000183828	14	NUDT14	105639275	rs11160838	C	T	0.63245	0.445495	0.0775993	9.41379e-09	-0.00548198	0.0123929	0.658237	0.00145276	0.978535	Brain_Cerebellar_Hemisphere
AFR-like	ENSG00000184887	14	BTBD6	105714827	rs8022081	C	T	0.62362	-0.404625	0.059971	1.5092e-11	-0.012593	0.0175939	0.47414	0.503463	0.942418	Brain_Cerebellar_Hemisphere
AFR-like	ENSG00000206149	15	HERC2P9	28834638	rs8036234	A	G	0.0618102	-0.983873	0.138976	1.44743e-12	-0.000965729	0.00495542	0.845484	0.304931	0.995484	Brain_Cerebellar_Hemisphere
AFR-like	ENSG00000270055	15	CTD-3092A11.2	30780166	rs62018335	T	A	0.250552	0.864796	0.107128	6.88477e-16	0.00686512	0.00721	0.341012	0.340468	0.92638	Brain_Cerebellar_Hemisphere
AFR-like	ENSG00000259845	15	HERC2P10	31107474	rs35480234	T	C	0.153422	-0.920757	0.0838153	4.48498e-28	8.79752e-05	0.00489357	0.985657	0.391693	0.997111	Brain_Cerebellar_Hemisphere
AFR-like	ENSG00000260382	15	RP11-540B6.2	31174470	rs35480234	T	C	0.153422	-1.10425	0.110928	2.40567e-23	7.33564e-05	0.00408041	0.985657	0.468398	0.997111	Brain_Cerebellar_Hemisphere
AFR-like	ENSG00000261628	15	RP11-540B6.3	31191683	rs35579443	T	G	0.153422	-0.759487	0.0987573	1.46636e-14	-0.000920317	0.0069563	0.894747	0.39393	0.995484	Brain_Cerebellar_Hemisphere
AFR-like	ENSG00000198690	15	FAN1	31196055	rs35480234	T	C	0.153422	-0.323567	0.0518171	4.25421e-10	0.000250346	0.0139254	0.985657	0.430674	0.997111	Brain_Cerebellar_Hemisphere
AFR-like	ENSG00000270015	15	RP11-540B6.6	31218717	rs35480234	T	C	0.153422	-0.502934	0.068003	1.40597e-13	0.000161062	0.00895902	0.985657	0.476273	0.997111	Brain_Cerebellar_Hemisphere
AFR-like	ENSG00000166912	15	MTMR10	31231144	rs12592532	C	T	0.502208	-0.274104	0.04208	7.32357e-11	-0.00903687	0.018625	0.627534	0.267937	0.977196	Brain_Cerebellar_Hemisphere
AFR-like	ENSG00000134160	15	TRPM1	31293264	rs3809579	T	C	0.600442	-0.945499	0.0893838	3.77061e-26	-0.00829642	0.00495542	0.0940888	0.309353	0.863305	Brain_Cerebellar_Hemisphere
AFR-like	ENSG00000259448	15	RP11-16E12.1	31508223	rs8029399	C	G	0.995585	-1.24401	0.197512	3.00758e-10	-0.00119397	0.00369476	0.74658	0.616314	0.990188	Brain_Cerebellar_Hemisphere
AFR-like	ENSG00000206127	15	GOLGA8O	32737307	rs4539568	T	G	0.375276	0.868099	0.10347	4.86667e-17	0.000366125	0.00635916	0.954087	0.560787	0.997034	Brain_Cerebellar_Hemisphere
AFR-like	ENSG00000254912	15	RP11-632K20.2	32786204	rs11637626	A	G	0.178808	1.15745	0.103031	2.77649e-29	-0.00665147	0.00791318	0.400597	0.709919	0.93271	Brain_Cerebellar_Hemisphere
AFR-like	ENSG00000223509	15	RP11-632K20.7	32812049	rs11637626	A	G	0.178808	-0.789862	0.0813912	2.88458e-22	0.00974695	0.0116069	0.401044	0.287454	0.93271	Brain_Cerebellar_Hemisphere
AFR-like	ENSG00000198826	15	ARHGAP11A	32907345	rs4780027	A	G	0.365342	-0.461913	0.0818248	1.65043e-08	0.00151088	0.0100979	0.881062	0.31755	0.995484	Brain_Cerebellar_Hemisphere
AFR-like	ENSG00000259446	15	RP11-489D6.2	33595858	rs2670948	T	G	0.537528	-0.747027	0.0823198	1.13997e-19	-0.00281205	0.00655403	0.667882	0.559538	0.978802	Brain_Cerebellar_Hemisphere
AFR-like	ENSG00000259287	15	RP11-3D4.2	34150918	rs116556833	C	G	0.0353201	-0.89443	0.122947	3.46681e-13	-0.00137306	0.0094123	0.884016	0.150058	0.995484	Brain_Cerebellar_Hemisphere
AFR-like	ENSG00000182405	15	PGBD4	34394274	rs1436923	A	C	0.906181	-0.644301	0.0887261	3.82307e-13	0.00247582	0.00721457	0.731471	0.0220182	0.990188	Brain_Cerebellar_Hemisphere
AFR-like	ENSG00000259904	15	RP11-602M11.3	34665742	rs347901	T	C	0.645695	-0.590847	0.0980846	1.70317e-09	-0.00075589	0.0088939	0.93227	0.267669	0.997034	Brain_Cerebellar_Hemisphere
AFR-like	ENSG00000175265	15	GOLGA8A	34671269	rs74721202	C	G	0.0916115	-0.727589	0.111205	6.03801e-11	0.00334508	0.0143112	0.815188	0.416601	0.995484	Brain_Cerebellar_Hemisphere
AFR-like	ENSG00000248508	15	SRP14-AS1	40331512	rs8208	A	G	0.706402	0.676174	0.0924455	2.58723e-13	-0.00277217	0.00678799	0.682985	0.110276	0.986037	Brain_Cerebellar_Hemisphere
AFR-like	ENSG00000156970	15	BUB1B	40453224	rs56282503	C	T	0.273731	0.703053	0.118621	3.08722e-09	-0.049966	0.016084	0.00189268	0.000950061	0.513524	Brain_Cerebellar_Hemisphere
AFR-like	ENSG00000137843	15	PAK6	40509629	rs56282503	C	T	0.273731	0.448547	0.0787807	1.24375e-08	-0.0783168	0.025498	0.0021299	0.00201639	0.513524	Brain_Cerebellar_Hemisphere
AFR-like	ENSG00000259330	15	LINC00984	40617417	rs2004251	G	A	0.601545	-0.306107	0.0558005	4.11747e-08	-0.00533345	0.0164293	0.74546	0.0385568	0.990188	Brain_Cerebellar_Hemisphere
AFR-like	ENSG00000188549	15	C15orf52	40623653	rs4923864	A	G	0.0673289	0.878467	0.152612	8.60278e-09	0.0351709	0.0185343	0.0577467	0.340607	0.81725	Brain_Cerebellar_Hemisphere
AFR-like	ENSG00000128944	15	KNSTRN	40674922	rs76994419	T	C	0.122517	1.58225	0.128481	7.52028e-35	-0.0074398	0.00766522	0.331752	0.261438	0.92638	Brain_Cerebellar_Hemisphere
AFR-like	ENSG00000128928	15	IVD	40697686	rs76277863	G	A	0.128035	-0.676649	0.0959148	1.72986e-12	0.0183816	0.0223438	0.410696	0.806607	0.93271	Brain_Cerebellar_Hemisphere
AFR-like	ENSG00000128891	15	C15orf57	40820882	rs10152546	A	T	0.445916	-0.617873	0.0679087	9.15201e-20	0.00707184	0.00837508	0.398451	0.111769	0.93271	Brain_Cerebellar_Hemisphere
AFR-like	ENSG00000166140	15	ZFYVE19	41099284	rs11070297	T	C	0.356512	-0.540081	0.0636034	2.04196e-17	-0.000290949	0.00840289	0.972379	0.175387	0.997034	Brain_Cerebellar_Hemisphere
AFR-like	ENSG00000137804	15	NUSAP1	41624892	rs28492932	C	G	0.245033	0.948705	0.104106	8.02207e-20	0.00703277	0.00622956	0.258925	0.136506	0.919782	Brain_Cerebellar_Hemisphere
AFR-like	ENSG00000137806	15	NDUFAF1	41679551	rs316606	C	A	0.249448	-0.582585	0.0695249	5.31443e-17	0.0257383	0.0180844	0.154669	0.00266581	0.88371	Brain_Cerebellar_Hemisphere
AFR-like	ENSG00000103932	15	RPAP1	41809374	rs2297379	A	G	0.396247	-0.428268	0.0666645	1.32538e-10	0.0373612	0.0134812	0.00558213	0.000511926	0.594634	Brain_Cerebellar_Hemisphere
AFR-like	ENSG00000137802	15	MAPKBP1	42066632	rs890509	T	G	0.400662	0.284848	0.0460631	6.25521e-10	-0.0184148	0.0279385	0.509819	0.0100597	0.950601	Brain_Cerebellar_Hemisphere
AFR-like	ENSG00000243708	15	PLA2G4B	42120283	rs28432037	A	G	0.312362	0.310338	0.0458116	1.25076e-11	-0.0541926	0.0244886	0.0268996	0.0297777	0.802815	Brain_Cerebellar_Hemisphere
AFR-like	ENSG00000137877	15	SPTBN5	42140345	rs12708403	T	C	0.279249	0.92668	0.0994321	1.1664e-20	-0.00116795	0.00780082	0.880985	0.0539753	0.995484	Brain_Cerebellar_Hemisphere
AFR-like	ENSG00000174171	15	RP11-23P13.6	42184991	rs1197701	C	T	0.298013	0.983923	0.106971	3.64612e-20	0.00855916	0.00470857	0.0690973	0.194291	0.829047	Brain_Cerebellar_Hemisphere
AFR-like	ENSG00000103966	15	EHD4	42190950	rs1197701	C	T	0.298013	0.979902	0.107977	1.136e-19	0.00859428	0.00473041	0.0692454	0.160656	0.829047	Brain_Cerebellar_Hemisphere
AFR-like	ENSG00000214013	15	GANC	42565431	rs111917515	T	C	0.103753	-0.395595	0.0715247	3.18616e-08	0.00226297	0.0219431	0.917861	0.25378	0.996823	Brain_Cerebellar_Hemisphere
AFR-like	ENSG00000092529	15	CAPN3	42640301	rs1712407	C	T	0.110375	0.664425	0.0866992	1.80839e-14	0.00763455	0.00800489	0.340218	0.0806988	0.92638	Brain_Cerebellar_Hemisphere
AFR-like	ENSG00000254793	15	FDPSP4	43231508	rs11070388	G	C	0.889625	-0.776935	0.138028	1.81454e-08	0.00622981	0.00611643	0.308423	0.0271775	0.92638	Brain_Cerebellar_Hemisphere
AFR-like	ENSG00000168803	15	ADAL	43622872	rs7175434	C	A	0.12362	-0.875684	0.0917579	1.38199e-21	-0.0113434	0.00539738	0.0355834	0.000558488	0.802815	Brain_Cerebellar_Hemisphere
AFR-like	ENSG00000222398	15	RNU6-554P	43894741	rs2614819	A	C	0.101545	0.902715	0.117905	1.91409e-14	0.00173088	0.00494796	0.726476	0.00204808	0.990188	Brain_Cerebellar_Hemisphere
AFR-like	ENSG00000249839	15	AC011330.5	43955852	rs2957636	G	A	0.268212	-0.773784	0.0885991	2.46825e-18	-0.00723853	0.00605405	0.231832	0.052602	0.902656	Brain_Cerebellar_Hemisphere
AFR-like	ENSG00000166763	15	STRCP1	43991686	rs488756	C	A	0.151214	0.664924	0.107182	5.5145e-10	0.0117532	0.00704477	0.0952454	0.0375627	0.863305	Brain_Cerebellar_Hemisphere
AFR-like	ENSG00000205771	15	CATSPER2P1	44019116	rs28433760	A	G	0.0960265	0.956881	0.135779	1.82353e-12	-0.00176424	0.00567907	0.756062	0.00156198	0.990188	Brain_Cerebellar_Hemisphere
AFR-like	ENSG00000185880	15	TRIM69	45021186	rs7175030	G	A	0.119205	-0.971898	0.10122	7.8548e-22	-0.00774072	0.00605077	0.200793	0.165859	0.894363	Brain_Cerebellar_Hemisphere
AFR-like	ENSG00000259479	15	CTD-2008A1.2	45118569	rs4774514	T	C	0.0474614	1.4299	0.190849	6.76799e-14	0.00420663	0.00319101	0.187411	0.271601	0.894363	Brain_Cerebellar_Hemisphere
AFR-like	ENSG00000140263	15	SORD	45315302	rs4774514	T	C	0.0474614	-0.869302	0.153288	1.41932e-08	-0.00691942	0.00530906	0.192464	0.801483	0.894363	Brain_Cerebellar_Hemisphere
AFR-like	ENSG00000137857	15	DUOX1	45422131	rs1706820	C	T	0.52649	-0.62277	0.0719391	4.84722e-18	0.0255773	0.0110164	0.0202473	0.00036917	0.779049	Brain_Cerebellar_Hemisphere
AFR-like	ENSG00000259539	15	CTD-2651B20.1	45444862	rs7174075	T	C	0.137969	0.98255	0.10564	1.39188e-20	-0.00934099	0.00597598	0.118031	0.0184363	0.863305	Brain_Cerebellar_Hemisphere
AFR-like	ENSG00000138606	15	SHF	45459412	rs2467838	T	A	0.637969	-0.361062	0.0487087	1.23779e-13	0.0317475	0.0151059	0.0355825	2.82944e-06	0.802815	Brain_Cerebellar_Hemisphere
AFR-like	ENSG00000259520	15	CTD-2651B20.3	45543884	rs8039153	C	T	0.634658	0.991647	0.090712	8.12076e-28	0.00428694	0.00445732	0.336162	0.016634	0.92638	Brain_Cerebellar_Hemisphere
AFR-like	ENSG00000137860	15	SLC28A2	45544428	rs12911111	G	A	0.634658	0.889309	0.0887232	1.20287e-23	0.00407655	0.0049614	0.411274	0.00893739	0.93271	Brain_Cerebellar_Hemisphere
AFR-like	ENSG00000259433	15	CTD-2651B20.4	45622407	rs2433601	C	T	0.4117	-1.01636	0.07804	8.98512e-39	-0.0119491	0.00617648	0.0530386	0.00088722	0.81207	Brain_Cerebellar_Hemisphere
AFR-like	ENSG00000171763	15	SPATA5L1	45694529	rs55885762	A	C	0.278146	0.506451	0.0796036	1.98935e-10	-0.000562455	0.00975444	0.954018	0.00573404	0.997034	Brain_Cerebellar_Hemisphere
AFR-like	ENSG00000074803	15	SLC12A1	48483861	rs60287809	C	T	0.00220751	1.37257	0.232269	3.43376e-09	-0.000692866	0.00372787	0.852554	0.3637	0.995484	Brain_Cerebellar_Hemisphere
AFR-like	ENSG00000104064	15	GABPB1	50569389	rs28408662	T	C	0.56181	0.427145	0.0525948	4.60699e-16	0.000270075	0.0104517	0.979385	0.0627328	0.997111	Brain_Cerebellar_Hemisphere
AFR-like	ENSG00000244879	15	GABPB1-AS1	50647525	rs504781	C	T	0.377483	1.07516	0.0619044	1.44001e-67	0.00338945	0.00430051	0.430609	0.160132	0.94091	Brain_Cerebellar_Hemisphere
AFR-like	ENSG00000138600	15	SPPL2A	50999506	rs540257	A	T	0.0860927	-0.607738	0.0982687	6.23193e-10	0.0177648	0.0140239	0.205244	0.0725226	0.894363	Brain_Cerebellar_Hemisphere
AFR-like	ENSG00000104112	15	SCG3	51973550	rs34448759	G	C	0.241722	-0.502512	0.0506978	3.69488e-23	0.0407051	0.0169819	0.0165312	0.00385435	0.777258	Brain_Cerebellar_Hemisphere
AFR-like	ENSG00000259577	15	RP11-430B1.2	52472290	rs80166953	T	C	0.126932	-0.473403	0.0798175	3.00977e-09	0.00570006	0.0271567	0.83375	0.0741753	0.995484	Brain_Cerebellar_Hemisphere
AFR-like	ENSG00000197535	15	MYO5A	52599480	rs8033626	T	C	0.618102	0.423634	0.0410998	6.52036e-25	-0.0328572	0.0157288	0.0367087	0.00632426	0.802815	Brain_Cerebellar_Hemisphere
AFR-like	ENSG00000259669	15	RP11-643A5.2	54239821	rs2616911	A	G	0.327815	-0.994092	0.0935568	2.26672e-26	0.0169421	0.00826129	0.0402879	0.00648653	0.802815	Brain_Cerebellar_Hemisphere
AFR-like	ENSG00000069974	15	RAB27A	55495164	rs11635532	G	C	0.101545	1.06795	0.143357	9.36386e-14	-0.0100721	0.00643935	0.117782	0.078532	0.863305	Brain_Cerebellar_Hemisphere
AFR-like	ENSG00000261652	15	C15orf65	55700746	rs117006722	A	G	0.0960265	0.773128	0.115456	2.13773e-11	0.00451302	0.00639084	0.480082	0.211034	0.942418	Brain_Cerebellar_Hemisphere
AFR-like	ENSG00000230183	15	CNOT6LP1	56297911	rs72736412	T	G	0.143488	0.75686	0.132722	1.1799e-08	-0.008484	0.0105077	0.419432	0.0763728	0.932902	Brain_Cerebellar_Hemisphere
AFR-like	ENSG00000247982	15	LINC00926	57592563	rs2248886	T	A	0.581678	-0.750129	0.0654397	2.02619e-30	0.0134312	0.00605202	0.0264665	0.0552062	0.802815	Brain_Cerebellar_Hemisphere
AFR-like	ENSG00000140299	15	BNIP2	59951345	rs17236867	G	C	0.398455	0.288765	0.0489751	3.72072e-09	-0.0374112	0.030385	0.218233	0.0646256	0.894363	Brain_Cerebellar_Hemisphere
AFR-like	ENSG00000128915	15	NARG2	60711808	rs7174111	G	T	0.690949	0.373927	0.0643433	6.19404e-09	0.00028297	0.0118315	0.980919	0.591379	0.997111	Brain_Cerebellar_Hemisphere
AFR-like	ENSG00000259370	15	RP11-1069G10.1	63124323	rs1994533	T	C	0.336645	-0.820887	0.104633	4.31634e-15	0.00212373	0.00565568	0.707285	0.37591	0.990188	Brain_Cerebellar_Hemisphere
AFR-like	ENSG00000140416	15	TPM1	63334831	rs12905046	A	G	0.335541	-0.994899	0.0878949	1.05447e-29	0.000821949	0.00462978	0.859088	0.235506	0.995484	Brain_Cerebellar_Hemisphere
AFR-like	ENSG00000259498	15	RP11-244F12.3	63338233	rs12905046	A	G	0.335541	-0.624396	0.10431	2.15146e-09	0.00130968	0.00737933	0.859132	0.0955502	0.995484	Brain_Cerebellar_Hemisphere
AFR-like	ENSG00000185088	15	RPS27L	63418071	rs2270948	G	C	0.0883002	-0.462839	0.0760659	1.16699e-09	-0.00513184	0.0137284	0.708544	0.400763	0.990188	Brain_Cerebellar_Hemisphere
AFR-like	ENSG00000074410	15	CA12	63613577	rs2899692	C	G	0.285872	-0.400398	0.0594147	1.59439e-11	-0.00826786	0.0166149	0.618753	0.716685	0.977196	Brain_Cerebellar_Hemisphere
AFR-like	ENSG00000259459	15	RP11-321G12.1	63682335	rs16946963	C	A	0.288079	0.65952	0.100004	4.25489e-11	-0.00362459	0.010361	0.726467	0.463771	0.990188	Brain_Cerebellar_Hemisphere
AFR-like	ENSG00000197361	15	FBXL22	63889552	rs10152669	A	G	0.562914	0.344774	0.0632189	4.93451e-08	-0.00238704	0.0134043	0.85866	0.478861	0.995484	Brain_Cerebellar_Hemisphere
AFR-like	ENSG00000140451	15	PIF1	65107831	rs865576	G	A	0.643488	-0.769517	0.100902	2.41389e-14	-0.00951682	0.00841557	0.258115	0.0512355	0.919254	Brain_Cerebellar_Hemisphere
AFR-like	ENSG00000166839	15	ANKDD1A	65204101	rs8035615	T	A	0.387417	0.427321	0.058153	2.00868e-13	-0.00151755	0.0108733	0.889002	0.183067	0.995484	Brain_Cerebellar_Hemisphere
AFR-like	ENSG00000090487	15	SPG21	65255362	rs17229765	A	G	0.439294	-0.46445	0.0645624	6.30073e-13	0.0238018	0.0138183	0.0849814	0.000675855	0.851261	Brain_Cerebellar_Hemisphere
AFR-like	ENSG00000174498	15	IGDCC3	65619465	rs525514	C	T	0.370861	0.486261	0.0554506	1.79824e-18	0.000336074	0.00923362	0.970966	0.114925	0.997034	Brain_Cerebellar_Hemisphere
AFR-like	ENSG00000103742	15	IGDCC4	65673802	rs28683576	T	A	0.231788	-0.767257	0.099154	1.00963e-14	-0.00225426	0.0080951	0.78065	0.885783	0.993807	Brain_Cerebellar_Hemisphere
AFR-like	ENSG00000166938	15	DIS3L	66585555	rs4776774	G	A	0.0607064	1.36597	0.157117	3.5008e-18	0.00542173	0.00540227	0.31557	0.326877	0.92638	Brain_Cerebellar_Hemisphere
AFR-like	ENSG00000075131	15	TIPIN	66628544	rs4483802	C	G	0.0662252	1.36286	0.171274	1.75967e-15	0.00953153	0.0109047	0.382076	0.278345	0.93271	Brain_Cerebellar_Hemisphere
AFR-like	ENSG00000259673	15	IQCH-AS1	67695957	rs58144582	A	G	0.113687	0.761844	0.139055	4.28408e-08	-0.0408247	0.0134463	0.0023963	0.000444795	0.513524	Brain_Cerebellar_Hemisphere
AFR-like	ENSG00000189227	15	C15orf61	67813406	rs8027026	T	C	0.788079	0.672853	0.0663455	3.60949e-24	0.000512707	0.00661907	0.938258	0.0268041	0.997034	Brain_Cerebellar_Hemisphere
AFR-like	ENSG00000270964	15	RP11-502I4.3	67833410	rs12593494	A	G	0.793598	-0.749035	0.110252	1.09161e-11	-0.0118055	0.00616308	0.0554267	0.0380289	0.81207	Brain_Cerebellar_Hemisphere
AFR-like	ENSG00000260657	15	RP11-315D16.4	68560130	rs7175297	G	A	0.359823	0.762157	0.0860693	8.35691e-19	0.0115781	0.00602542	0.0546638	0.0668465	0.81207	Brain_Cerebellar_Hemisphere
AFR-like	ENSG00000166173	15	LARP6	71123863	rs11072220	A	G	0.46468	-0.543873	0.0511863	2.27118e-26	0.00903138	0.00998995	0.365971	0.34327	0.929179	Brain_Cerebellar_Hemisphere
AFR-like	ENSG00000140463	15	BBS4	72978527	rs11637927	A	C	0.0695364	0.69659	0.108734	1.49046e-10	-0.0176227	0.0274816	0.521359	0.317748	0.956537	Brain_Cerebellar_Hemisphere
AFR-like	ENSG00000067221	15	STOML1	74275547	rs11072458	G	A	0.582781	-0.301608	0.0439752	6.95404e-12	0.00123555	0.0146167	0.932635	0.0549142	0.997034	Brain_Cerebellar_Hemisphere
AFR-like	ENSG00000179335	15	CLK3	74890841	rs11853859	A	G	0.0529801	-0.413769	0.0740822	2.33343e-08	-0.0103945	0.0127429	0.414666	0.0896882	0.93271	Brain_Cerebellar_Hemisphere
AFR-like	ENSG00000140497	15	SCAMP2	75136071	rs1350193	C	G	0.740618	0.24445	0.0423789	8.01249e-09	-0.0364463	0.0197251	0.0646443	0.141863	0.81725	Brain_Cerebellar_Hemisphere
AFR-like	ENSG00000140400	15	MAN2C1	75648133	rs8029394	A	G	0.268212	0.37072	0.0468812	2.62301e-15	0.00443047	0.0119234	0.710207	0.213176	0.990188	Brain_Cerebellar_Hemisphere
AFR-like	ENSG00000169371	15	SNUPN	75890424	rs111513934	A	G	0.238411	-0.498672	0.0576902	5.42938e-18	0.00267192	0.0192126	0.889394	0.355029	0.995484	Brain_Cerebellar_Hemisphere
AFR-like	ENSG00000246877	15	DNM1P35	76020011	rs12904654	G	A	0.302428	-0.457654	0.0675856	1.27481e-11	-0.0113627	0.010424	0.275688	0.00235488	0.92474	Brain_Cerebellar_Hemisphere
AFR-like	ENSG00000260288	15	RP11-24M17.4	76030161	rs12900007	A	G	0.294702	0.436153	0.0698097	4.16419e-10	-0.00196738	0.0121879	0.871762	0.231617	0.995484	Brain_Cerebellar_Hemisphere
AFR-like	ENSG00000167196	15	FBXO22	76196200	rs147802814	A	G	0.0143488	-0.944635	0.154885	1.0677e-09	0.00088514	0.0171468	0.958831	0.345703	0.997034	Brain_Cerebellar_Hemisphere
AFR-like	ENSG00000169752	15	NRG4	76228310	rs4886747	A	G	0.818985	1.12161	0.0872005	7.32437e-38	-0.000401787	0.00399512	0.919892	0.244439	0.996823	Brain_Cerebellar_Hemisphere
AFR-like	ENSG00000260685	15	RP11-326L17.1	76242805	rs4886747	A	G	0.818985	0.837092	0.0985005	1.923e-17	-0.00053835	0.00535323	0.919895	0.229727	0.996823	Brain_Cerebellar_Hemisphere
AFR-like	ENSG00000140386	15	SCAPER	76640526	rs56339024	C	T	0.299117	0.479393	0.0617707	8.43628e-15	-0.000805131	0.00959952	0.933158	0.00593056	0.997034	Brain_Cerebellar_Hemisphere
AFR-like	ENSG00000269951	15	RP11-797A18.6	77359996	rs33940778	A	C	0.277042	0.616186	0.100439	8.51953e-10	-0.00911929	0.0143692	0.525662	0.164302	0.957519	Brain_Cerebellar_Hemisphere
AFR-like	ENSG00000173517	15	PEAK1	77400471	rs11630540	A	G	0.413907	0.351077	0.0517097	1.12609e-11	-0.00507776	0.0162014	0.753965	0.037062	0.990188	Brain_Cerebellar_Hemisphere
AFR-like	ENSG00000259362	15	RP11-307C19.1	77817882	rs8033067	T	G	0.327815	0.668498	0.0955623	2.64477e-12	-0.00901234	0.0125457	0.472534	0.05408	0.942418	Brain_Cerebellar_Hemisphere
AFR-like	ENSG00000169783	15	LINGO1	77905369	rs57630695	T	C	0.239514	-0.373916	0.0666863	2.05754e-08	-0.0107205	0.0141768	0.449529	0.24366	0.942369	Brain_Cerebellar_Hemisphere
AFR-like	ENSG00000259666	15	RP11-307C19.3	77934106	rs8040318	C	A	0.330022	0.73816	0.104614	1.71358e-12	-0.00533568	0.00832989	0.521817	0.226586	0.956537	Brain_Cerebellar_Hemisphere
AFR-like	ENSG00000260776	15	RP11-114H24.2	78206559	rs12913473	G	A	0.248344	-0.936247	0.0884762	3.61533e-26	-0.00372628	0.00595685	0.531614	0.422581	0.957654	Brain_Cerebellar_Hemisphere
AFR-like	ENSG00000136425	15	CIB2	78396948	rs3784330	C	T	0.253863	0.503594	0.0830124	1.30737e-09	0.00628063	0.00890249	0.480505	0.646653	0.942467	Brain_Cerebellar_Hemisphere
AFR-like	ENSG00000259562	15	RP11-762H8.2	78582869	rs12906684	T	A	0.46468	-0.403472	0.0662137	1.10479e-09	0.0238888	0.0141132	0.0905217	0.319023	0.863305	Brain_Cerebellar_Hemisphere
AFR-like	ENSG00000169684	15	CHRNA5	78857862	rs905740	C	T	0.610375	-0.557196	0.0739794	5.00552e-14	-0.00972868	0.00948382	0.304977	0.0397638	0.92638	Brain_Cerebellar_Hemisphere
AFR-like	ENSG00000058335	15	RASGRF1	79252289	rs1443656	G	A	0.104857	0.484822	0.0843857	9.17522e-09	0.00503882	0.0351045	0.885866	0.788376	0.995484	Brain_Cerebellar_Hemisphere
AFR-like	ENSG00000259548	15	RP11-38G5.2	80124808	rs12903775	G	A	0.263797	1.0435	0.0991679	6.80003e-26	0.00296551	0.004471	0.507154	0.0247388	0.950601	Brain_Cerebellar_Hemisphere
AFR-like	ENSG00000136371	15	MTHFS	80125927	rs59367695	A	G	0.0871965	-0.637518	0.113295	1.83326e-08	-0.00014708	0.0126218	0.990703	0.613487	0.997938	Brain_Cerebellar_Hemisphere
AFR-like	ENSG00000180953	15	ST20	80191182	rs8024713	G	C	0.355408	-0.95378	0.0686176	6.34035e-44	0.0108312	0.0050106	0.0306443	0.800373	0.802815	Brain_Cerebellar_Hemisphere
AFR-like	ENSG00000086666	15	ZFAND6	80351910	rs1522636	G	C	0.737307	0.491505	0.0626934	4.51192e-15	0.00446947	0.00912417	0.62424	0.128473	0.977196	Brain_Cerebellar_Hemisphere
AFR-like	ENSG00000103876	15	FAH	80444832	rs11631583	T	A	0.737307	0.898629	0.0854757	7.50455e-26	0.00304862	0.00498439	0.54078	0.419617	0.960779	Brain_Cerebellar_Hemisphere
AFR-like	ENSG00000259495	15	RP11-210M15.2	80637195	rs3743408	T	C	0.135762	-0.388583	0.065489	2.96433e-09	-0.00173918	0.012892	0.892688	0.527183	0.995484	Brain_Cerebellar_Hemisphere
AFR-like	ENSG00000103888	15	KIAA1199	81071684	rs12594920	A	G	0.316777	0.534973	0.0770309	3.7869e-12	-0.00622383	0.00870192	0.47447	0.134893	0.942418	Brain_Cerebellar_Hemisphere
AFR-like	ENSG00000117899	15	MESDC2	81239667	rs56314660	A	G	0.151214	0.581809	0.0788477	1.59611e-13	-0.00683379	0.00880876	0.43787	0.204699	0.942369	Brain_Cerebellar_Hemisphere
AFR-like	ENSG00000188659	15	FAM154B	82555151	rs113413540	G	A	0.0364238	1.72258	0.213828	7.88871e-16	0.00450874	0.0038253	0.238532	0.372694	0.902656	Brain_Cerebellar_Hemisphere
AFR-like	ENSG00000197978	15	GOLGA6L9	82722223	rs17354185	C	G	0.216336	0.644831	0.0820654	3.9181e-15	-0.00837035	0.0157812	0.595834	0.0792261	0.974146	Brain_Cerebellar_Hemisphere
AFR-like	ENSG00000255769	15	RP11-152F13.3	82765134	rs62009945	A	T	0.278146	0.573893	0.098628	5.92847e-09	-0.0640426	0.0204404	0.00172944	0.00018028	0.513524	Brain_Cerebellar_Hemisphere
AFR-like	ENSG00000259429	15	UBE2Q2P3	83023847	rs11855144	G	C	0.616998	-0.300896	0.0551197	4.78956e-08	0.00950188	0.0238697	0.690576	0.0733196	0.986161	Brain_Cerebellar_Hemisphere
AFR-like	ENSG00000103723	15	AP3B2	83328033	rs4513065	G	C	0.199779	0.363405	0.0541478	1.92834e-11	0.0171703	0.0175017	0.326563	0.0919986	0.92638	Brain_Cerebellar_Hemisphere
AFR-like	ENSG00000169609	15	C15orf40	83657193	rs6603041	C	A	0.539735	-0.747448	0.0578054	3.03187e-38	-0.00315299	0.00701423	0.653061	0.5256	0.978367	Brain_Cerebellar_Hemisphere
AFR-like	ENSG00000156218	15	ADAMTSL3	84322838	rs2099126	G	T	0.155629	-0.641957	0.08904	5.60492e-13	0.0195254	0.021785	0.370104	0.832799	0.93271	Brain_Cerebellar_Hemisphere
AFR-like	ENSG00000184206	15	GOLGA6L4	84904525	rs62029649	T	C	0.1766	0.867406	0.134589	1.15725e-10	-0.00356277	0.00992266	0.719555	0.6735	0.990188	Brain_Cerebellar_Hemisphere
AFR-like	ENSG00000230373	15	GOLGA6L5	85051116	rs2879974	A	C	0.754967	-0.50055	0.0909051	3.6647e-08	0.0148636	0.0160248	0.353649	0.521518	0.927032	Brain_Cerebellar_Hemisphere
AFR-like	ENSG00000176700	15	SCAND2P	85174682	rs72630464	A	G	0.14128	0.495408	0.0751135	4.23936e-11	-0.00618924	0.01425	0.664047	0.79158	0.978535	Brain_Cerebellar_Hemisphere
AFR-like	ENSG00000177082	15	WDR73	85185999	rs28565484	G	T	0.821192	-0.519911	0.0930034	2.26761e-08	-0.0170307	0.0246871	0.490281	0.127903	0.946997	Brain_Cerebellar_Hemisphere
AFR-like	ENSG00000261478	15	RP11-429B14.4	90052192	rs12101521	G	A	0.380795	0.561759	0.073316	1.8283e-14	-0.0026396	0.00835302	0.751998	0.135089	0.990188	Brain_Cerebellar_Hemisphere
AFR-like	ENSG00000157823	15	AP3S2	90373831	rs9920421	A	G	0.717439	-0.388622	0.071054	4.51591e-08	-0.00877478	0.0121686	0.470849	0.526136	0.942418	Brain_Cerebellar_Hemisphere
AFR-like	ENSG00000185043	15	CIB1	90773207	rs9744242	C	T	0.503311	0.345796	0.0452675	2.19009e-14	-0.00238387	0.0130564	0.855125	0.672337	0.995484	Brain_Cerebellar_Hemisphere
AFR-like	ENSG00000183208	15	GDPGP1	90777040	rs9652500	G	A	0.153422	0.511243	0.0761334	1.87948e-11	0.0178896	0.0150002	0.233017	0.461265	0.902656	Brain_Cerebellar_Hemisphere
AFR-like	ENSG00000213471	15	TTLL13	90792762	rs2048706	A	C	0.266004	-0.8173	0.0874959	9.54223e-21	-0.00494592	0.0073912	0.503391	0.623011	0.949512	Brain_Cerebellar_Hemisphere
AFR-like	ENSG00000140575	15	IQGAP1	90931450	rs16944424	G	A	0.189845	0.803596	0.0680516	3.52241e-32	0.00591337	0.00631589	0.349135	0.462359	0.92638	Brain_Cerebellar_Hemisphere
AFR-like	ENSG00000196547	15	MAN2A2	91445448	rs734252	C	T	0.378587	-0.278478	0.0320737	3.87337e-18	0.00391329	0.019253	0.838935	0.493252	0.995484	Brain_Cerebellar_Hemisphere
AFR-like	ENSG00000166965	15	RCCD1	91498100	rs3826033	A	G	0.13245	0.984544	0.0819834	3.18443e-33	-0.0059519	0.0131401	0.650579	0.536331	0.978367	Brain_Cerebellar_Hemisphere
AFR-like	ENSG00000258725	15	PRC1-AS1	91509575	rs2301826	T	C	0.211921	-0.556355	0.0720665	1.16307e-14	-9.83772e-05	0.00865403	0.99093	0.860465	0.997938	Brain_Cerebellar_Hemisphere
AFR-like	ENSG00000260337	15	RP11-386M24.6	93138790	rs72760030	A	G	0.240618	-0.621797	0.111206	2.25232e-08	0.00855849	0.0110121	0.437047	0.239904	0.942369	Brain_Cerebellar_Hemisphere
AFR-like	ENSG00000185442	15	FAM174B	93160673	rs12593373	A	G	0.336645	-0.370723	0.0638052	6.23851e-09	0.00062438	0.0153691	0.967594	0.574164	0.997034	Brain_Cerebellar_Hemisphere
AFR-like	ENSG00000258741	15	RP11-386M24.4	93258989	rs11074097	G	A	0.506623	0.502737	0.089423	1.88749e-08	0.0141832	0.00978496	0.147201	0.0927554	0.880852	Brain_Cerebellar_Hemisphere
AFR-like	ENSG00000260361	15	CTD-2313J17.5	93322987	rs4778037	C	G	0.336645	1.02902	0.0954295	4.14002e-27	0.000135745	0.00493451	0.978054	0.375236	0.997034	Brain_Cerebellar_Hemisphere
AFR-like	ENSG00000140443	15	IGF1R	99192200	rs2593053	A	G	0.431567	-0.515869	0.0507719	2.97474e-24	-0.000342279	0.0120453	0.97733	0.757137	0.997034	Brain_Cerebellar_Hemisphere
AFR-like	ENSG00000182253	15	SYNM	99638420	rs2623180	C	G	0.662252	-0.395404	0.0558313	1.41965e-12	0.0245042	0.0168574	0.146051	0.592878	0.880852	Brain_Cerebellar_Hemisphere
AFR-like	ENSG00000103852	15	TTC23	99676528	rs8025136	C	A	0.466887	-0.764793	0.0753514	3.32456e-24	0.00912194	0.00605319	0.13182	0.275568	0.87331	Brain_Cerebellar_Hemisphere
AFR-like	ENSG00000183060	15	LYSMD4	100255902	rs11631604	C	T	0.688742	-0.781983	0.0756163	4.57514e-25	0.000934402	0.00655383	0.886627	0.620368	0.995484	Brain_Cerebellar_Hemisphere
AFR-like	ENSG00000154227	15	CERS3	100940600	rs36053285	C	T	0.423841	-0.77378	0.0955148	5.44393e-16	0.00708435	0.00574637	0.217635	0.424868	0.894363	Brain_Cerebellar_Hemisphere
AFR-like	ENSG00000270127	15	RP11-526I2.5	101087972	rs36053285	C	T	0.423841	-0.94641	0.0737993	1.20159e-37	0.00579213	0.00466539	0.214418	0.615391	0.894363	Brain_Cerebellar_Hemisphere
AFR-like	ENSG00000259205	15	PRKXP1	101093734	rs36053285	C	T	0.423841	-0.825569	0.0793439	2.35385e-25	0.00663994	0.00536127	0.215531	0.510712	0.894363	Brain_Cerebellar_Hemisphere
AFR-like	ENSG00000184277	15	TM2D3	102161847	rs7495447	T	C	0.300221	-0.403795	0.0563864	7.99665e-13	0.0106724	0.0111376	0.337949	0.2586	0.92638	Brain_Cerebellar_Hemisphere
AFR-like	ENSG00000185418	15	TARSL2	102193801	rs479913	A	T	0.530905	0.550675	0.0554188	2.8847e-23	0.00259847	0.00833398	0.755199	0.1033	0.990188	Brain_Cerebellar_Hemisphere
AFR-like	ENSG00000259658	15	RP11-89K11.1	102277302	rs1052887	C	G	0.254967	0.545278	0.0948778	9.07543e-09	-0.00227707	0.00906401	0.801643	0.0602986	0.994159	Brain_Cerebellar_Hemisphere
AFR-like	ENSG00000185596	15	WASH3P	102501356	rs2203348	A	G	0.785872	-0.612454	0.105633	6.71396e-09	-0.0146979	0.0120945	0.224269	0.140215	0.898062	Brain_Cerebellar_Hemisphere
AFR-like	ENSG00000231439	16	WASIR2	72910	rs2562131	A	C	0.211921	-1.05572	0.0892601	2.8156e-32	-0.00916539	0.00438507	0.0366056	0.0220502	0.802815	Brain_Cerebellar_Hemisphere
AFR-like	ENSG00000226942	16	IL9RP3	79336	rs28652789	C	G	0.210817	-0.755102	0.109594	5.58015e-12	-0.0123551	0.00657946	0.0604042	0.0245736	0.81725	Brain_Cerebellar_Hemisphere
AFR-like	ENSG00000161980	16	POLR3K	96407	rs216594	T	A	0.843267	-0.466305	0.0756669	7.15588e-10	-0.00152221	0.0191631	0.936687	0.331346	0.997034	Brain_Cerebellar_Hemisphere
AFR-like	ENSG00000161981	16	SNRNP25	103010	rs2562145	G	C	0.637969	-0.30848	0.0437251	1.72615e-12	0.00788994	0.0146351	0.58981	0.33971	0.974146	Brain_Cerebellar_Hemisphere
AFR-like	ENSG00000007384	16	RHBDF1	108058	rs743724	C	G	0.721854	-0.519085	0.0772002	1.76949e-11	-0.0027804	0.00863759	0.747532	0.516539	0.990188	Brain_Cerebellar_Hemisphere
AFR-like	ENSG00000103148	16	NPRL3	134273	rs2562191	A	G	0.364238	-0.488681	0.0454862	6.35914e-27	0.00915335	0.0124308	0.46152	0.114049	0.942369	Brain_Cerebellar_Hemisphere
AFR-like	ENSG00000268836	16	LA16c-OS12.2	235747	rs12917880	T	C	0.452539	0.38909	0.0609288	1.70301e-10	0.00294517	0.0133952	0.825975	0.311779	0.995484	Brain_Cerebellar_Hemisphere
AFR-like	ENSG00000103126	16	AXIN1	337440	rs214251	A	G	0.216336	-0.292513	0.0516471	1.48157e-08	0.0254392	0.0163189	0.119025	0.456367	0.863305	Brain_Cerebellar_Hemisphere
AFR-like	ENSG00000129925	16	TMEM8A	420773	rs59253482	C	A	0.53532	0.857865	0.0651571	1.3751e-39	0.0027436	0.00522914	0.599809	0.0792712	0.974146	Brain_Cerebellar_Hemisphere
AFR-like	ENSG00000242612	16	DECR2	451826	rs3743890	G	T	0.51766	-0.390388	0.0502484	7.90035e-15	0.0124993	0.0134893	0.354132	0.181201	0.927032	Brain_Cerebellar_Hemisphere
AFR-like	ENSG00000127578	16	WFIKKN1	679239	rs2269557	C	T	0.246137	0.607006	0.0548669	1.89131e-28	-0.00543042	0.00841042	0.518488	0.481233	0.956537	Brain_Cerebellar_Hemisphere
AFR-like	ENSG00000130731	16	C16orf13	684429	rs117667029	A	G	0.134658	0.267119	0.0472493	1.57306e-08	0.0198608	0.058381	0.733711	0.847255	0.990188	Brain_Cerebellar_Hemisphere
AFR-like	ENSG00000262528	16	LA16c-349E10.1	705034	rs9936879	C	A	0.359823	-0.622033	0.0691526	2.36068e-19	-0.00183295	0.00957044	0.848117	0.19983	0.995484	Brain_Cerebellar_Hemisphere
AFR-like	ENSG00000162004	16	CCDC78	772582	rs4984921	T	C	0.428256	-0.636031	0.0648789	1.08901e-22	0.0093406	0.00719347	0.194122	0.145725	0.894363	Brain_Cerebellar_Hemisphere
AFR-like	ENSG00000103245	16	NARFL	779753	rs2071951	C	T	0.205298	0.716004	0.0682141	8.97155e-26	0.00970149	0.00732324	0.185253	0.215587	0.894363	Brain_Cerebellar_Hemisphere
AFR-like	ENSG00000127586	16	CHTF18	838046	rs3765266	G	A	0.173289	-0.336516	0.0600261	2.06861e-08	-0.0153576	0.0266633	0.564627	0.744582	0.967764	Brain_Cerebellar_Hemisphere
AFR-like	ENSG00000103227	16	LMF1	903634	rs9328933	T	C	0.407285	-0.565518	0.0612481	2.6259e-20	-0.0126957	0.00861822	0.140719	0.190489	0.879122	Brain_Cerebellar_Hemisphere
AFR-like	ENSG00000260316	16	LA16c-306A4.2	950520	rs7201247	G	T	0.392936	-0.548018	0.0634032	5.4577e-18	-0.0117474	0.00953116	0.217752	0.0988604	0.894363	Brain_Cerebellar_Hemisphere
AFR-like	ENSG00000095917	16	TPSD1	1306060	rs3874639	G	A	0.519868	0.546738	0.0858094	1.87138e-10	0.0111348	0.00850582	0.190508	0.177804	0.894363	Brain_Cerebellar_Hemisphere
AFR-like	ENSG00000197599	16	CCDC154	1484384	rs11860968	C	T	0.109272	1.18418	0.111809	3.27707e-26	0.00314741	0.00473574	0.506302	0.152991	0.949633	Brain_Cerebellar_Hemisphere
AFR-like	ENSG00000103249	16	CLCN7	1494935	rs35280276	G	A	0.152318	-0.559168	0.0745968	6.58607e-14	0.0130508	0.0105835	0.217527	0.0795141	0.894363	Brain_Cerebellar_Hemisphere
AFR-like	ENSG00000260051	16	LA16c-390E6.4	1501761	rs116404366	G	A	0.101545	-0.481014	0.0813903	3.4217e-09	0.015852	0.0248996	0.524363	0.131636	0.957519	Brain_Cerebellar_Hemisphere
AFR-like	ENSG00000100726	16	TELO2	1543345	rs113558828	A	G	0.0794702	-0.572089	0.104441	4.31054e-08	0.000160875	0.010349	0.987597	0.104828	0.997289	Brain_Cerebellar_Hemisphere
AFR-like	ENSG00000187535	16	IFT140	1560428	rs2235641	G	A	0.282561	0.285427	0.0464719	8.15256e-10	0.016553	0.0156608	0.290526	0.386611	0.92638	Brain_Cerebellar_Hemisphere
AFR-like	ENSG00000099769	16	IGFALS	1840414	rs28535859	A	G	0.118102	0.993847	0.136519	3.33994e-13	0.00285047	0.00454787	0.53081	0.171388	0.957654	Brain_Cerebellar_Hemisphere
AFR-like	ENSG00000063854	16	HAGH	1845621	rs3760038	T	C	0.246137	0.48726	0.0571913	1.59794e-17	0.00884916	0.0115839	0.444914	0.413195	0.942369	Brain_Cerebellar_Hemisphere
AFR-like	ENSG00000180185	16	FAHD1	1876968	rs3925437	G	A	0.145695	1.19743	0.0855003	1.45313e-44	-0.0065341	0.004848	0.177725	0.115536	0.889764	Brain_Cerebellar_Hemisphere
AFR-like	ENSG00000255513	16	AC005363.9	2013746	rs72764893	C	T	0.152318	1.24782	0.116587	9.85843e-27	0.000849705	0.00575833	0.882689	0.703103	0.995484	Brain_Cerebellar_Hemisphere
AFR-like	ENSG00000255198	16	SNHG9	2014960	rs2302177	T	G	0.543046	0.31923	0.0453397	1.91077e-12	0.00992002	0.0150468	0.509719	0.248335	0.950601	Brain_Cerebellar_Hemisphere
AFR-like	ENSG00000065054	16	SLC9A3R2	2075357	rs1748	C	T	0.186534	-0.301768	0.0530696	1.29843e-08	-0.00715436	0.0154546	0.643416	0.470396	0.978367	Brain_Cerebellar_Hemisphere
AFR-like	ENSG00000167965	16	MLST8	2254249	rs26871	A	G	0.401766	0.479751	0.0522701	4.37914e-20	-0.0164205	0.0174497	0.346697	0.343417	0.92638	Brain_Cerebellar_Hemisphere
AFR-like	ENSG00000205937	16	RNPS1	2303117	rs11642797	G	T	0.409492	-0.454308	0.0465715	1.75491e-22	0.00999186	0.0186837	0.592796	0.388373	0.974146	Brain_Cerebellar_Hemisphere
AFR-like	ENSG00000260778	16	MIR940	2318156	rs12599229	A	G	0.416115	0.35635	0.05615	2.20418e-10	-0.0104176	0.0237012	0.660272	0.451116	0.978535	Brain_Cerebellar_Hemisphere
AFR-like	ENSG00000167972	16	ABCA3	2325882	rs12599229	A	G	0.416115	-0.340517	0.0541576	3.22583e-10	0.010902	0.0248044	0.660286	0.883682	0.978535	Brain_Cerebellar_Hemisphere
AFR-like	ENSG00000261613	16	RP11-20I23.13	2604061	rs12185166	T	C	0.209713	1.16098	0.112678	6.79347e-25	-0.00623914	0.0056705	0.27121	0.173044	0.92474	Brain_Cerebellar_Hemisphere
AFR-like	ENSG00000215154	16	AC141586.5	2653351	rs11642342	C	T	0.160044	0.806723	0.121719	3.40897e-11	-0.00935028	0.00681673	0.170167	0.264059	0.887276	Brain_Cerebellar_Hemisphere
AFR-like	ENSG00000205918	16	PDPK2	2666122	rs11642783	C	T	0.373068	-0.524742	0.0850701	6.90081e-10	-0.00430972	0.00845042	0.610051	0.244275	0.974944	Brain_Cerebellar_Hemisphere
AFR-like	ENSG00000260176	16	CTD-3126B10.4	2694085	rs11642783	C	T	0.373068	-0.799	0.102394	6.03737e-15	-0.0028304	0.00554268	0.609592	0.205128	0.974944	Brain_Cerebellar_Hemisphere
AFR-like	ENSG00000260565	16	ERVK13-1	2710350	rs4283228	G	A	0.368653	-0.883895	0.0634547	4.18992e-44	-0.00447978	0.00500377	0.370637	0.371886	0.93271	Brain_Cerebellar_Hemisphere
AFR-like	ENSG00000172460	16	PRSS30P	2889569	rs886287	C	G	0.419426	-0.563685	0.0910733	6.04121e-10	-0.0124222	0.0157864	0.431343	0.51735	0.94091	Brain_Cerebellar_Hemisphere
AFR-like	ENSG00000059122	16	FLYWCH1	2961938	rs9928222	C	T	0.484547	1.0791	0.0690245	4.29949e-55	-0.00514364	0.00426618	0.227941	0.680744	0.899464	Brain_Cerebellar_Hemisphere
AFR-like	ENSG00000262482	16	LA16c-321D4.2	2989715	rs9928222	C	T	0.484547	0.491428	0.0878921	2.25423e-08	-0.0112946	0.00955591	0.237224	0.623509	0.902656	Brain_Cerebellar_Hemisphere
AFR-like	ENSG00000127564	16	PKMYT1	3018025	rs2526273	T	C	0.655629	0.577302	0.0700043	1.62883e-16	0.00880265	0.0112535	0.43409	0.111741	0.941697	Brain_Cerebellar_Hemisphere
AFR-like	ENSG00000272079	16	LA16c-380H5.5	3056121	rs2717705	C	G	0.649007	0.64651	0.0741159	2.71015e-18	0.00117793	0.00852692	0.890128	0.307959	0.995484	Brain_Cerebellar_Hemisphere
AFR-like	ENSG00000205890	16	RP11-473M20.5	3082482	rs2360167	T	G	0.230684	0.450038	0.0821488	4.29368e-08	0.0337325	0.0154269	0.0287714	0.0942594	0.802815	Brain_Cerebellar_Hemisphere
AFR-like	ENSG00000263072	16	RP11-473M20.14	3166043	rs11649450	A	G	0.39404	0.439531	0.0549099	1.19865e-15	-0.0241922	0.0185066	0.191138	0.112625	0.894363	Brain_Cerebellar_Hemisphere
AFR-like	ENSG00000228146	16	CASP16	3194220	rs741943	G	C	0.412804	-0.52208	0.0821299	2.06051e-10	0.0104351	0.0104716	0.319	0.0888625	0.92638	Brain_Cerebellar_Hemisphere
AFR-like	ENSG00000262521	16	AJ003147.8	3231233	rs8049746	T	C	0.228477	-0.672537	0.106585	2.7932e-10	0.00463293	0.00895746	0.605006	0.204613	0.974146	Brain_Cerebellar_Hemisphere
AFR-like	ENSG00000010539	16	ZNF200	3272325	rs116897782	C	G	0.34989	0.441616	0.0685851	1.203e-10	0.0174657	0.0200264	0.383137	0.363193	0.93271	Brain_Cerebellar_Hemisphere
AFR-like	ENSG00000167981	16	ZNF597	3486104	rs57077984	A	C	0.236203	0.458455	0.0832128	3.60004e-08	-0.0111899	0.0108269	0.301358	0.74472	0.92638	Brain_Cerebellar_Hemisphere
AFR-like	ENSG00000103351	16	CLUAP1	3550924	rs12933120	A	C	0.122517	0.82663	0.0972666	1.91892e-17	0.00770374	0.0174966	0.659721	0.973304	0.978535	Brain_Cerebellar_Hemisphere
AFR-like	ENSG00000167984	16	NLRC3	3589033	rs12933120	A	C	0.122517	-1.13046	0.100589	2.64235e-29	-0.00563323	0.0127867	0.659537	0.861964	0.978535	Brain_Cerebellar_Hemisphere
AFR-like	ENSG00000188827	16	SLX4	3631182	rs8061528	T	C	0.190949	-0.361995	0.0430366	4.05399e-17	-0.0108319	0.0140955	0.442208	0.584672	0.942369	Brain_Cerebellar_Hemisphere
AFR-like	ENSG00000213918	16	DNASE1	3661729	rs12924990	C	T	0.164459	0.257155	0.0434236	3.18026e-09	0.0192973	0.051645	0.708662	0.994563	0.990188	Brain_Cerebellar_Hemisphere
AFR-like	ENSG00000126602	16	TRAP1	3701640	rs4786429	T	C	0.700883	0.9482	0.0904847	1.07747e-25	0.00366653	0.00500216	0.463565	0.895251	0.942369	Brain_Cerebellar_Hemisphere
AFR-like	ENSG00000262185	16	RP11-462G12.1	3997610	rs2238435	G	C	0.591611	-0.646296	0.11346	1.22458e-08	-0.0123904	0.00906566	0.171709	0.395793	0.887276	Brain_Cerebellar_Hemisphere
AFR-like	ENSG00000153406	16	NMRAL1	4511681	rs2270363	G	A	0.736203	-1.07957	0.0728762	1.19384e-49	0.00648751	0.00496838	0.191634	0.486694	0.894363	Brain_Cerebellar_Hemisphere
AFR-like	ENSG00000089486	16	CDIP1	4560676	rs6500614	G	A	0.727373	-0.771316	0.0592629	1.00342e-38	0.00857391	0.00683826	0.20991	0.227702	0.894363	Brain_Cerebellar_Hemisphere
AFR-like	ENSG00000102858	16	MGRN1	4666494	rs841225	T	C	0.59713	1.01372	0.0672103	2.10162e-51	-0.000600102	0.00433025	0.889779	0.509139	0.995484	Brain_Cerebellar_Hemisphere
AFR-like	ENSG00000168101	16	NUDT16L1	4743695	rs841225	T	C	0.59713	0.26023	0.0407324	1.6723e-10	-0.00233768	0.0168716	0.8898	0.629103	0.995484	Brain_Cerebellar_Hemisphere
AFR-like	ENSG00000103199	16	ZNF500	4798240	rs12599765	A	G	0.609272	-0.644039	0.0637806	5.65417e-24	-0.00104276	0.0069254	0.880315	0.549072	0.995484	Brain_Cerebellar_Hemisphere
AFR-like	ENSG00000140623	16	2025-09-12	4827670	rs1982515	C	T	0.476821	1.00771	0.0809158	1.33324e-35	-0.00184419	0.00530867	0.728297	0.435967	0.990188	Brain_Cerebellar_Hemisphere
AFR-like	ENSG00000267795	16	SMIM22	4838398	rs1982515	C	T	0.476821	0.836939	0.0756529	1.8989e-28	-0.00222048	0.00639253	0.728324	0.389048	0.990188	Brain_Cerebellar_Hemisphere
AFR-like	ENSG00000267077	16	RP11-127I20.5	4845266	rs62036088	A	G	0.261589	1.2599	0.100791	7.44797e-36	-0.000269808	0.0050803	0.957645	0.147971	0.997034	Brain_Cerebellar_Hemisphere
AFR-like	ENSG00000267072	16	RP11-165E7.1	5060910	rs9924614	T	C	0.295806	-0.8119	0.103481	4.29828e-15	0.00789257	0.00767266	0.303639	0.0392558	0.92638	Brain_Cerebellar_Hemisphere
AFR-like	ENSG00000033011	16	ALG1	5083703	rs1047732	T	C	0.514349	0.355039	0.057435	6.34634e-10	-0.00432281	0.0128267	0.736104	0.22294	0.990188	Brain_Cerebellar_Hemisphere
AFR-like	ENSG00000153446	16	C16orf89	5094123	rs9924614	T	C	0.295806	-0.52992	0.0785712	1.53598e-11	0.0120923	0.0117911	0.305103	0.0166456	0.92638	Brain_Cerebellar_Hemisphere
AFR-like	ENSG00000067365	16	METTL22	8715540	rs77761039	T	C	0.121413	-1.23048	0.101657	1.00297e-33	-0.00293689	0.00766824	0.701724	0.799019	0.990188	Brain_Cerebellar_Hemisphere
AFR-like	ENSG00000183044	16	ABAT	8768422	rs1273421	A	G	0.945916	-0.496019	0.0895851	3.07963e-08	0.00119023	0.00979948	0.903328	0.935131	0.995484	Brain_Cerebellar_Hemisphere
AFR-like	ENSG00000261810	16	RP11-895K13.2	10127541	rs7184748	G	A	0.246137	-0.674936	0.0896548	5.1459e-14	0.000983977	0.00663076	0.88203	0.641553	0.995484	Brain_Cerebellar_Hemisphere
AFR-like	ENSG00000263033	16	RP11-396B14.2	11290034	rs40366	G	T	0.377483	-0.399296	0.0588848	1.19369e-11	0.00599006	0.0116462	0.607017	0.49793	0.974146	Brain_Cerebellar_Hemisphere
AFR-like	ENSG00000263179	16	HNRNPCP4	11336510	rs1646067	A	G	0.696468	-0.695367	0.0997987	3.22174e-12	-0.0045685	0.00637615	0.473684	0.538923	0.942418	Brain_Cerebellar_Hemisphere
AFR-like	ENSG00000175643	16	RMI2	11343476	rs7187741	C	G	0.5	0.662729	0.0856664	1.02461e-14	0.000747864	0.00676394	0.91196	0.355856	0.996016	Brain_Cerebellar_Hemisphere
AFR-like	ENSG00000188897	16	CTD-3088G3.8	11453702	rs8052068	T	C	0.232892	0.837696	0.119805	2.70694e-12	-0.00292478	0.0118623	0.805247	0.731411	0.99517	Brain_Cerebellar_Hemisphere
AFR-like	ENSG00000189067	16	LITAF	11641853	rs17552324	G	C	0.344371	0.526337	0.0743985	1.49921e-12	-0.00284562	0.0126017	0.821347	0.204143	0.995484	Brain_Cerebellar_Hemisphere
AFR-like	ENSG00000234719	16	RP11-166B2.1	12021230	rs393329	C	T	0.607064	-1.23686	0.0849571	5.14651e-48	-0.0019152	0.00360138	0.594868	0.0335222	0.974146	Brain_Cerebellar_Hemisphere
AFR-like	ENSG00000048462	16	TNFRSF17	12058964	rs34959638	A	G	0.293598	0.725317	0.113796	1.84335e-10	-0.00671977	0.0104762	0.521243	0.0461408	0.956537	Brain_Cerebellar_Hemisphere
AFR-like	ENSG00000254852	16	NPIPA2	14841923	rs11075260	T	G	0.592715	0.495309	0.0750531	4.12694e-11	-0.0155407	0.0100573	0.122295	0.267474	0.871015	Brain_Cerebellar_Hemisphere
AFR-like	ENSG00000183426	16	NPIPA1	15016659	rs3198697	T	C	0.421634	-0.534324	0.0851726	3.53197e-10	0.00289892	0.015988	0.856117	0.356745	0.995484	Brain_Cerebellar_Hemisphere
AFR-like	ENSG00000261819	16	RP11-680G24.4	15082116	rs28461640	C	T	0.00662252	1.83678	0.3259	1.74023e-08	-0.000615914	0.00309175	0.842097	0.650484	0.995484	Brain_Cerebellar_Hemisphere
AFR-like	ENSG00000085721	16	RRN3	15153879	rs8060236	A	T	0.589404	-0.405935	0.0620097	5.89733e-11	0.0155333	0.0129909	0.231811	0.337474	0.902656	Brain_Cerebellar_Hemisphere
AFR-like	ENSG00000260735	16	RP11-72I8.1	15188268	rs2966179	T	C	0.740618	-0.870547	0.0867986	1.1308e-23	0.00873458	0.00527789	0.0979369	0.285973	0.863305	Brain_Cerebellar_Hemisphere
AFR-like	ENSG00000183793	16	NPIPA5	15457516	rs3198697	T	C	0.421634	0.902894	0.0997434	1.40157e-19	-0.00171556	0.00945949	0.856086	0.511508	0.995484	Brain_Cerebellar_Hemisphere
AFR-like	ENSG00000263335	16	AF001548.5	15820531	rs12596141	T	C	0.258278	0.873505	0.0992378	1.34235e-18	-0.00689232	0.00890603	0.438993	0.067012	0.942369	Brain_Cerebellar_Hemisphere
AFR-like	ENSG00000103226	16	NOMO3	16326352	rs3853813	T	G	0.293598	0.476903	0.0833402	1.05053e-08	-0.0112976	0.0160046	0.480251	0.210978	0.942418	Brain_Cerebellar_Hemisphere
AFR-like	ENSG00000227827	16	RP11-958N24.2	16450081	rs2007413	T	C	0.196468	1.03699	0.116735	6.49342e-19	-0.00514443	0.00767356	0.502597	0.109441	0.949512	Brain_Cerebellar_Hemisphere
AFR-like	ENSG00000006007	16	GDE1	19513015	rs13338528	C	T	0.135762	0.37541	0.0636222	3.62144e-09	-0.00051626	0.0120637	0.965865	0.164607	0.997034	Brain_Cerebellar_Hemisphere
AFR-like	ENSG00000103550	16	KNOP1	19714902	rs720175	G	A	0.186534	0.954025	0.0884611	4.06633e-27	0.00731843	0.00491854	0.13677	0.462793	0.875695	Brain_Cerebellar_Hemisphere
AFR-like	ENSG00000261195	16	CTD-2380F24.1	19772494	rs4780823	G	C	0.186534	-0.655722	0.102249	1.42681e-10	-0.016893	0.00756034	0.0254556	0.431379	0.802815	Brain_Cerebellar_Hemisphere
AFR-like	ENSG00000166743	16	ACSM1	20634559	rs2341643	G	A	0.575055	-0.632007	0.0740483	1.40083e-17	0.0107837	0.00753321	0.15229	0.570134	0.88371	Brain_Cerebellar_Hemisphere
AFR-like	ENSG00000066654	16	THUMPD1	20744986	rs11863657	G	A	0.716336	0.353039	0.0518503	9.84056e-12	-0.00375279	0.0131523	0.775389	0.039406	0.993807	Brain_Cerebellar_Hemisphere
AFR-like	ENSG00000005189	16	AC004381.6	20817751	rs12325560	T	C	0.567329	-0.506033	0.0670368	4.40014e-14	0.0235222	0.0122084	0.0540151	0.388393	0.81207	Brain_Cerebellar_Hemisphere
AFR-like	ENSG00000262983	16	AF001550.7	21206168	rs2075521	A	C	0.474614	0.545889	0.0699575	6.03814e-15	-0.00503005	0.00885561	0.57003	0.178836	0.971363	Brain_Cerebellar_Hemisphere
AFR-like	ENSG00000103310	16	ZP2	21208773	rs2075521	A	C	0.474614	0.435537	0.0540362	7.62305e-16	-0.00630452	0.0110975	0.569966	0.273357	0.971363	Brain_Cerebellar_Hemisphere
AFR-like	ENSG00000260306	16	RP11-645C24.5	21805416	rs4783352	G	A	0.201987	-0.910486	0.0900457	4.91856e-24	-0.00478571	0.00636667	0.452243	0.201598	0.942369	Brain_Cerebellar_Hemisphere
AFR-like	ENSG00000248124	16	RRN3P1	21807951	rs36023215	A	C	0.196468	-0.533963	0.0728394	2.28972e-13	0.0077681	0.0146512	0.595972	0.745443	0.974146	Brain_Cerebellar_Hemisphere
AFR-like	ENSG00000166828	16	SCNN1G	23194036	rs4967946	T	C	0.200883	-0.967058	0.108393	4.58775e-19	0.0219325	0.0113849	0.0540474	0.364726	0.81207	Brain_Cerebellar_Hemisphere
AFR-like	ENSG00000103356	16	EARS2	23533335	rs457964	A	G	0.142384	-0.540582	0.0859423	3.17342e-10	-0.000271509	0.0107438	0.979839	0.686451	0.997111	Brain_Cerebellar_Hemisphere
AFR-like	ENSG00000166501	16	PRKCB	23847322	rs73540964	T	G	0.0342163	-1.13615	0.145567	5.95052e-15	0.00726759	0.00426936	0.0887053	0.248159	0.863305	Brain_Cerebellar_Hemisphere
AFR-like	ENSG00000262700	16	RP11-266L9.3	25104708	rs7498466	A	G	0.577263	0.762364	0.10309	1.41257e-13	-0.00256564	0.00590157	0.663752	0.76158	0.978535	Brain_Cerebellar_Hemisphere
AFR-like	ENSG00000103522	16	IL21R	27413483	rs12102783	T	C	0.155629	-1.14456	0.132241	4.9239e-18	0.00570703	0.00560615	0.308681	0.000749952	0.92638	Brain_Cerebellar_Hemisphere
AFR-like	ENSG00000259954	16	IL21R-AS1	27458990	rs1005588	C	T	0.839956	1.22849	0.094888	2.45145e-38	0.00272821	0.00417006	0.512959	0.00766725	0.953433	Brain_Cerebellar_Hemisphere
AFR-like	ENSG00000233232	16	NPIPB7	28467693	rs240702	T	C	0.40287	-0.568772	0.0752179	3.97967e-14	0.00693105	0.00862636	0.421702	0.00277352	0.93454	Brain_Cerebellar_Hemisphere
AFR-like	ENSG00000176046	16	NUPR1	28548606	rs4149398	G	C	0.356512	0.498557	0.0638073	5.56299e-15	-0.00119227	0.00965587	0.90173	0.00789651	0.995484	Brain_Cerebellar_Hemisphere
AFR-like	ENSG00000197165	16	SULT1A2	28603264	rs181209	T	G	0.33223	0.656248	0.115721	1.42004e-08	-0.0328087	0.0156207	0.0356997	0.0304518	0.802815	Brain_Cerebellar_Hemisphere
AFR-like	ENSG00000196502	16	SULT1A1	28616903	rs4149398	G	C	0.356512	-0.56328	0.0963543	5.03759e-09	0.00105527	0.00854722	0.90174	0.0122829	0.995484	Brain_Cerebellar_Hemisphere
AFR-like	ENSG00000196993	16	NPIPB9	28763108	rs111820348	T	C	0.270419	-0.757826	0.118347	1.51919e-10	0.0140733	0.00806899	0.0811386	0.194018	0.841441	Brain_Cerebellar_Hemisphere
AFR-like	ENSG00000251417	16	RP11-1348G14.4	28814097	rs11864107	C	T	0.381898	-0.460492	0.079662	7.44452e-09	0.023717	0.0115029	0.0392243	0.0174497	0.802815	Brain_Cerebellar_Hemisphere
AFR-like	ENSG00000261766	16	RP11-22P6.2	28873487	rs34835	G	A	0.40287	-0.454718	0.0799841	1.30733e-08	-0.0227783	0.0118475	0.0545282	6.58222e-07	0.81207	Brain_Cerebellar_Hemisphere
AFR-like	ENSG00000103472	16	RRN3P2	29086163	rs153210	C	A	0.513245	-0.514727	0.089238	8.02063e-09	0.0190636	0.00922224	0.0387213	0.00500339	0.802815	Brain_Cerebellar_Hemisphere
AFR-like	ENSG00000183336	16	BOLA2	29464914	rs7195216	T	A	0.439294	-0.460713	0.0820019	1.92821e-08	0.0038275	0.0103706	0.712075	0.00667809	0.990188	Brain_Cerebellar_Hemisphere
AFR-like	ENSG00000103485	16	QPRT	29674600	rs9933310	G	A	0.403974	-0.340481	0.0553954	7.92708e-10	0.0235125	0.0215982	0.276314	0.672801	0.92474	Brain_Cerebellar_Hemisphere
AFR-like	ENSG00000103502	16	CDIPT	29869678	rs9938630	T	C	0.131347	-0.418403	0.064395	8.16979e-11	-0.00838891	0.0107598	0.435596	0.154878	0.941884	Brain_Cerebellar_Hemisphere
AFR-like	ENSG00000214725	16	CDIPT-AS1	29874914	rs747973	G	A	0.256071	-0.606651	0.0828455	2.43071e-13	-0.00527847	0.00739889	0.47559	0.0497482	0.942418	Brain_Cerebellar_Hemisphere
AFR-like	ENSG00000174938	16	SEZ6L2	29882480	rs11863734	G	A	0.131347	-0.340426	0.0618991	3.8045e-08	-0.0103738	0.0132197	0.432616	0.730526	0.94091	Brain_Cerebellar_Hemisphere
AFR-like	ENSG00000169592	16	INO80E	30006615	rs4788204	A	G	0.441501	-0.408623	0.0530213	1.29043e-14	0.00354662	0.0109262	0.745485	0.0225212	0.990188	Brain_Cerebellar_Hemisphere
AFR-like	ENSG00000090238	16	YPEL3	30103635	rs12444973	T	A	0.476821	0.409892	0.0416017	6.66766e-23	-0.0272554	0.0116812	0.0196344	0.204381	0.777258	Brain_Cerebellar_Hemisphere
AFR-like	ENSG00000102886	16	GDPD3	30116131	rs8061772	A	C	0.859823	0.385228	0.055568	4.13329e-12	0.00426632	0.0148679	0.774151	0.106385	0.993807	Brain_Cerebellar_Hemisphere
AFR-like	ENSG00000261367	16	RP11-455F5.4	30118996	rs8061772	A	C	0.859823	-0.854312	0.149669	1.14318e-08	-0.00192378	0.00670698	0.774241	0.0341069	0.993807	Brain_Cerebellar_Hemisphere
AFR-like	ENSG00000261346	16	RP11-297C4.2	30488501	rs11574944	T	C	0.189845	0.804037	0.111751	6.24985e-13	0.0073849	0.00566857	0.19265	0.0442137	0.894363	Brain_Cerebellar_Hemisphere
AFR-like	ENSG00000260487	16	RP11-297C4.3	30491909	rs11574944	T	C	0.189845	0.747913	0.099198	4.71419e-14	0.00793907	0.00608501	0.191998	0.0469272	0.894363	Brain_Cerebellar_Hemisphere
AFR-like	ENSG00000261332	16	RP11-297C4.1	30510087	rs11574944	T	C	0.189845	0.737136	0.119112	6.07003e-10	0.00805514	0.00621858	0.195205	0.109262	0.894363	Brain_Cerebellar_Hemisphere
AFR-like	ENSG00000103549	16	RNF40	30773066	rs3747486	T	C	0.248344	0.285	0.0512117	2.61947e-08	0.0336083	0.0175279	0.0551845	5.69518e-05	0.81207	Brain_Cerebellar_Hemisphere
AFR-like	ENSG00000260911	16	RP11-196G11.2	31054471	rs17839567	G	A	0.338852	0.465008	0.0604446	1.43576e-14	-0.00195577	0.00959361	0.838462	0.0265893	0.995484	Brain_Cerebellar_Hemisphere
AFR-like	ENSG00000103510	16	KAT8	31127075	rs2855475	A	G	0.582781	0.387566	0.0404311	9.17129e-22	0.00190762	0.0119652	0.87333	0.098732	0.995484	Brain_Cerebellar_Hemisphere
AFR-like	ENSG00000178226	16	PRSS36	31150246	rs78924645	A	G	0.272627	0.851532	0.105654	7.65043e-16	-0.0283331	0.0123194	0.0214548	0.00579866	0.802815	Brain_Cerebellar_Hemisphere
AFR-like	ENSG00000260304	16	RP11-388M20.6	31193832	rs4889538	T	C	0.277042	-0.515817	0.0724188	1.05837e-12	0.042029	0.0178756	0.018713	0.00255033	0.777258	Brain_Cerebellar_Hemisphere
AFR-like	ENSG00000177238	16	TRIM72	31225342	rs8056505	T	C	0.718543	0.410601	0.0593251	4.47832e-12	0.0129451	0.0109408	0.236732	0.442313	0.902656	Brain_Cerebellar_Hemisphere
AFR-like	ENSG00000176723	16	ZNF843	31445569	rs8045738	G	T	0.704194	0.739381	0.096698	2.06866e-14	0.00760477	0.00816497	0.351652	0.0219932	0.927032	Brain_Cerebellar_Hemisphere
AFR-like	ENSG00000140682	16	TGFB1I1	31482906	rs10596	G	C	0.450331	0.762703	0.082485	2.31827e-20	-0.0143337	0.00976124	0.141987	0.00424359	0.879933	Brain_Cerebellar_Hemisphere
AFR-like	ENSG00000102910	16	LONP2	48278207	rs8053839	T	G	0.55298	0.379089	0.0436175	3.58576e-18	-0.0243053	0.0189151	0.198802	0.558827	0.894363	Brain_Cerebellar_Hemisphere
AFR-like	ENSG00000259957	16	RP11-491F9.8	49328797	rs41214	G	T	0.745033	0.416254	0.0630547	4.07095e-11	0.000128447	0.011515	0.9911	0.587035	0.997938	Brain_Cerebellar_Hemisphere
AFR-like	ENSG00000260769	16	RP11-491F9.5	49371078	rs27864	A	G	0.442605	0.341104	0.058128	4.40683e-09	0.0120409	0.0137645	0.381696	0.688497	0.93271	Brain_Cerebellar_Hemisphere
AFR-like	ENSG00000155393	16	HEATR3	50099852	rs2287197	C	T	0.709713	1.054	0.0750687	8.81277e-45	-0.00376301	0.00435616	0.387678	0.145701	0.93271	Brain_Cerebellar_Hemisphere
AFR-like	ENSG00000140807	16	NKD1	50582241	rs8054797	A	C	0.131347	0.706405	0.0971655	3.59171e-13	-0.00353172	0.00635022	0.578103	0.198854	0.973647	Brain_Cerebellar_Hemisphere
AFR-like	ENSG00000167207	16	NOD2	50727514	rs59302410	T	C	0.0154525	1.65403	0.239005	4.50151e-12	0.00157992	0.00273058	0.562857	0.219273	0.967666	Brain_Cerebellar_Hemisphere
AFR-like	ENSG00000103479	16	RBL2	53467889	rs9302647	C	G	0.488962	-0.599755	0.0407654	5.37109e-49	-0.00209539	0.00860626	0.807639	0.0154509	0.99517	Brain_Cerebellar_Hemisphere
AFR-like	ENSG00000166971	16	AKTIP	53524952	rs4002164	C	A	0.16777	-0.383253	0.0629734	1.15802e-09	-0.000900747	0.0150245	0.952194	0.432084	0.997034	Brain_Cerebellar_Hemisphere
AFR-like	ENSG00000140718	16	FTO	53737875	rs10521305	C	T	0.0507726	-0.554294	0.101245	4.38105e-08	0.0651425	0.0402382	0.105464	0.077439	0.863305	Brain_Cerebellar_Hemisphere
AFR-like	ENSG00000125124	16	BBS2	56500748	rs922446	C	T	0.591611	-0.432005	0.0569608	3.34411e-14	-0.0136175	0.0158097	0.389049	0.00188203	0.93271	Brain_Cerebellar_Hemisphere
AFR-like	ENSG00000088682	16	COQ9	57481337	rs223877	G	A	0.760486	-0.512783	0.06388	9.96542e-16	-0.0238215	0.0182039	0.190671	0.0183081	0.894363	Brain_Cerebellar_Hemisphere
AFR-like	ENSG00000102978	16	POLR2C	57496299	rs223877	G	A	0.760486	-0.602423	0.0723752	8.53209e-17	-0.0202769	0.0154808	0.190259	0.0445902	0.894363	Brain_Cerebellar_Hemisphere
AFR-like	ENSG00000103037	16	SETD6	58549383	rs42945	G	A	0.547461	-0.49043	0.0539546	9.93326e-20	-0.0127068	0.0148658	0.392681	0.0722635	0.93271	Brain_Cerebellar_Hemisphere
AFR-like	ENSG00000103042	16	SLC38A7	58699013	rs150934149	T	G	0.144592	-0.438087	0.070868	6.34021e-10	-0.00534095	0.0102098	0.60089	0.34556	0.974146	Brain_Cerebellar_Hemisphere
AFR-like	ENSG00000246898	16	LINC00920	66442427	rs2289149	T	C	0.646799	0.653075	0.0977317	2.35184e-11	0.0130877	0.00867035	0.131176	0.0881145	0.87331	Brain_Cerebellar_Hemisphere
AFR-like	ENSG00000172828	16	CES3	66995140	rs56387824	T	C	0.0408389	1.49321	0.153867	2.88284e-22	-0.00999349	0.0108712	0.357958	0.527428	0.927032	Brain_Cerebellar_Hemisphere
AFR-like	ENSG00000196123	16	KIAA0895L	67209505	rs57036977	C	T	0.0728477	0.753714	0.0817437	2.95841e-20	0.00161045	0.00589077	0.784557	0.0798495	0.993807	Brain_Cerebellar_Hemisphere
AFR-like	ENSG00000102890	16	ELMO3	67233014	rs12923138	C	A	0.433775	-0.995192	0.0722624	3.76105e-43	-0.0126056	0.00714653	0.0777536	0.0630209	0.841441	Brain_Cerebellar_Hemisphere
AFR-like	ENSG00000124074	16	ENKD1	67696848	rs7187476	C	T	0.153422	0.404319	0.0643469	3.31183e-10	0.0128346	0.011578	0.267632	0.227442	0.921365	Brain_Cerebellar_Hemisphere
AFR-like	ENSG00000141084	16	RANBP10	67757005	rs7200950	T	C	0.0584989	-0.70322	0.104753	1.9051e-11	-0.00320221	0.00662583	0.628889	0.0915697	0.977196	Brain_Cerebellar_Hemisphere
AFR-like	ENSG00000132600	16	PRMT7	68344877	rs118081518	A	G	0.0783664	-0.783067	0.0984789	1.8409e-15	0.0221775	0.0236468	0.348313	0.260997	0.92638	Brain_Cerebellar_Hemisphere
AFR-like	ENSG00000103056	16	SMPD3	68392231	rs4783624	C	T	0.522075	0.368422	0.0570071	1.02824e-10	0.00293638	0.0120582	0.807604	0.133188	0.99517	Brain_Cerebellar_Hemisphere
AFR-like	ENSG00000260084	16	RP11-615I2.1	68607685	rs11075683	G	A	0.165563	-0.615772	0.0925153	2.81581e-11	0.00270334	0.00795917	0.734119	0.65076	0.990188	Brain_Cerebellar_Hemisphere
AFR-like	ENSG00000141076	16	CIRH1A	69165194	rs75086474	A	G	0.0419426	-1.27155	0.157984	8.37397e-16	-0.00138272	0.0114129	0.903569	0.309994	0.995484	Brain_Cerebellar_Hemisphere
AFR-like	ENSG00000168807	16	SNTB2	69221032	rs11645913	A	G	0.249448	-0.350625	0.0620872	1.62984e-08	-0.007806	0.012872	0.544226	0.601091	0.96452	Brain_Cerebellar_Hemisphere
AFR-like	ENSG00000132604	16	TERF2	69389464	rs8062127	T	C	0.284768	-0.362694	0.0567439	1.63977e-10	-0.00326211	0.0155311	0.833638	0.645078	0.995484	Brain_Cerebellar_Hemisphere
AFR-like	ENSG00000141101	16	NOB1	69775770	rs3811348	T	C	0.569536	0.48563	0.0698257	3.52843e-12	-0.018599	0.0124946	0.136601	0.371189	0.875695	Brain_Cerebellar_Hemisphere
AFR-like	ENSG00000198373	16	WWP2	69796209	rs62052494	T	C	0.37638	0.338852	0.0564717	1.96849e-09	-0.0158883	0.0169207	0.34774	0.00576079	0.92638	Brain_Cerebellar_Hemisphere
AFR-like	ENSG00000157322	16	CLEC18A	69984810	rs4985462	C	T	0.365342	-0.696988	0.0946298	1.76594e-13	0.0154311	0.010201	0.130355	0.0051087	0.87331	Brain_Cerebellar_Hemisphere
AFR-like	ENSG00000226232	16	RP11-419C5.2	70010291	rs6499282	A	G	0.405077	-0.80598	0.0737117	7.90871e-28	-0.0124718	0.00778272	0.109045	0.0654238	0.863305	Brain_Cerebellar_Hemisphere
AFR-like	ENSG00000255185	16	PDXDC2P	70044654	rs3192882	T	A	0.368653	-0.48086	0.051067	4.6746e-21	0.022118	0.0187242	0.237503	0.00938067	0.902656	Brain_Cerebellar_Hemisphere
AFR-like	ENSG00000261556	16	RP11-296I10.6	70253477	rs2549082	G	A	0.486755	-0.501202	0.0538902	1.39871e-20	-0.0216671	0.0118161	0.0666981	0.00984157	0.81725	Brain_Cerebellar_Hemisphere
AFR-like	ENSG00000223496	16	EXOSC6	70284134	rs4985407	G	A	0.502208	-0.825965	0.0627788	1.55644e-39	-0.010083	0.00669986	0.132333	0.0301103	0.87331	Brain_Cerebellar_Hemisphere
AFR-like	ENSG00000189091	16	SF3B3	70557691	rs8046881	T	G	0.435982	-0.285598	0.0496441	8.77179e-09	-0.0174612	0.0231309	0.450317	0.124891	0.942369	Brain_Cerebellar_Hemisphere
AFR-like	ENSG00000140832	16	MARVELD3	71660064	rs2303225	G	C	0.336645	0.762535	0.0917449	9.45206e-17	0.00964991	0.00662613	0.145298	0.20358	0.880852	Brain_Cerebellar_Hemisphere
AFR-like	ENSG00000040199	16	PHLPP2	71671738	rs9888756	A	G	0.8234	-0.261955	0.0466737	1.99451e-08	-0.0331992	0.02251	0.140248	0.24795	0.878214	Brain_Cerebellar_Hemisphere
AFR-like	ENSG00000102967	16	DHODH	72042487	rs3213422	C	A	0.511038	-0.446578	0.061928	5.54422e-13	-0.0013663	0.00986526	0.889849	0.169952	0.995484	Brain_Cerebellar_Hemisphere
AFR-like	ENSG00000261701	16	HPR	72088522	rs2000999	A	G	0.203091	1.37757	0.125559	5.23924e-28	0.00168096	0.0062153	0.78681	0.216053	0.993807	Brain_Cerebellar_Hemisphere
AFR-like	ENSG00000168411	16	RFWD3	74655292	rs6564132	A	G	0.460265	-0.417943	0.0585453	9.41497e-13	-0.00718007	0.0105917	0.49784	0.73476	0.949512	Brain_Cerebellar_Hemisphere
AFR-like	ENSG00000103091	16	WDR59	74907468	rs9935810	C	A	0.440397	-0.357847	0.0433583	1.54129e-16	-0.00361895	0.01456	0.803705	0.134951	0.99517	Brain_Cerebellar_Hemisphere
AFR-like	ENSG00000184517	16	ZFP1	75182390	rs35833448	A	G	0.313466	-0.400878	0.0637644	3.23948e-10	-0.00180709	0.0118963	0.879263	0.407234	0.995484	Brain_Cerebellar_Hemisphere
AFR-like	ENSG00000261783	16	RP11-252K23.2	75413716	rs2738814	A	C	0.664459	-0.762424	0.107192	1.13794e-12	-0.0113058	0.00674393	0.0936515	0.00130742	0.863305	Brain_Cerebellar_Hemisphere
AFR-like	ENSG00000135702	16	CHST5	75562433	rs2738819	A	G	0.275938	0.552228	0.0733117	4.97376e-14	-0.00438682	0.00801837	0.584313	0.467135	0.974146	Brain_Cerebellar_Hemisphere
AFR-like	ENSG00000065457	16	ADAT1	75630879	rs59297469	G	T	0.31457	0.511816	0.0490938	1.90141e-25	0.00382949	0.00971685	0.693501	0.139701	0.98811	Brain_Cerebellar_Hemisphere
AFR-like	ENSG00000152910	16	CNTNAP4	76311176	rs9319497	G	A	0.546358	-0.424489	0.0608748	3.09926e-12	0.00246226	0.0111354	0.824999	0.485305	0.995484	Brain_Cerebellar_Hemisphere
AFR-like	ENSG00000260922	16	RP11-538I12.3	77268774	rs62044018	T	C	0.451435	0.54743	0.0767492	9.84089e-13	-0.0158654	0.013687	0.24639	0.287927	0.904635	Brain_Cerebellar_Hemisphere
AFR-like	ENSG00000140873	16	ADAMTS18	77281710	rs78648070	C	A	0.13245	0.839305	0.0977613	9.0638e-18	0.00688554	0.0180919	0.70351	0.584898	0.990188	Brain_Cerebellar_Hemisphere
AFR-like	ENSG00000261707	16	RP11-264M12.2	77775365	rs9927857	T	C	0.513245	-0.670877	0.102038	4.87203e-11	0.0132691	0.00877324	0.130419	0.694176	0.87331	Brain_Cerebellar_Hemisphere
AFR-like	ENSG00000261390	16	RP11-345M22.2	79750622	rs7196490	C	T	0.37638	-0.648193	0.107254	1.50775e-09	-0.00325147	0.00684805	0.634928	0.324825	0.977196	Brain_Cerebellar_Hemisphere
AFR-like	ENSG00000259867	16	RP11-525K10.3	80188950	rs7186246	T	C	0.00220751	1.77023	0.298973	3.1992e-09	-2.28775e-05	0.00316691	0.994236	0.913985	0.998359	Brain_Cerebellar_Hemisphere
AFR-like	ENSG00000140905	16	GCSH	81115566	rs16954513	A	T	0.0728477	-0.490681	0.0865597	1.43883e-08	-0.0306612	0.0156103	0.0495109	0.230409	0.81207	Brain_Cerebellar_Hemisphere
AFR-like	ENSG00000135698	16	MPHOSPH6	82181403	rs6420437	C	T	0.764901	-0.602057	0.0735536	2.71673e-16	0.000827555	0.0116764	0.943498	0.174812	0.997034	Brain_Cerebellar_Hemisphere
AFR-like	ENSG00000140943	16	MBTPS1	84087368	rs11642469	A	G	0.246137	-0.474893	0.0655095	4.1917e-13	-0.0110067	0.0134996	0.414878	0.328068	0.93271	Brain_Cerebellar_Hemisphere
AFR-like	ENSG00000103168	16	TAF1C	84211458	rs2278043	A	G	0.435982	-0.769234	0.0608905	1.38755e-36	-0.00958304	0.0059618	0.107966	0.445346	0.863305	Brain_Cerebellar_Hemisphere
AFR-like	ENSG00000140955	16	ADAD2	84224744	rs3785033	C	G	0.586093	0.684203	0.098976	4.75111e-12	-0.0141296	0.00750526	0.0597514	0.0296065	0.81725	Brain_Cerebellar_Hemisphere
AFR-like	ENSG00000261286	16	RP11-517C16.2	84492865	rs35988241	A	G	0.0209713	1.55508	0.23698	5.30687e-11	0.00854726	0.00498968	0.0867148	0.411389	0.856127	Brain_Cerebellar_Hemisphere
AFR-like	ENSG00000135686	16	KLHL36	84682131	rs8053324	A	G	0.296909	-0.193222	0.0353834	4.73952e-08	0.00975447	0.0481291	0.839391	0.876669	0.995484	Brain_Cerebellar_Hemisphere
AFR-like	ENSG00000153789	16	FAM92B	85131965	rs9939451	T	C	0.686534	-0.477679	0.0677256	1.74905e-12	0.0146625	0.0096804	0.129859	0.11022	0.87331	Brain_Cerebellar_Hemisphere
AFR-like	ENSG00000270020	16	RP11-463O9.9	86553989	rs9935567	T	G	0.615894	-0.656993	0.0745101	1.17044e-18	-0.00228404	0.0069851	0.743678	0.15727	0.990188	Brain_Cerebellar_Hemisphere
AFR-like	ENSG00000103264	16	FBXO31	87360593	rs889603	G	C	0.421634	-0.394361	0.0469572	4.52942e-17	0.0233432	0.0190021	0.219277	0.0773311	0.89509	Brain_Cerebellar_Hemisphere
AFR-like	ENSG00000104731	16	KLHDC4	87730091	rs9934565	T	A	0.449227	0.676458	0.0570343	1.8971e-32	0.0120376	0.00669214	0.0720544	0.296662	0.834642	Brain_Cerebellar_Hemisphere
AFR-like	ENSG00000260671	16	RP11-278A23.2	87773369	rs9934565	T	A	0.449227	0.777879	0.101632	1.95025e-14	0.0104682	0.00591265	0.0766492	0.317645	0.841441	Brain_Cerebellar_Hemisphere
AFR-like	ENSG00000261744	16	RP11-21B21.4	88579368	rs55893441	T	A	0.0871965	-0.851006	0.14972	1.31579e-08	-0.000245406	0.00895804	0.978145	0.339031	0.997034	Brain_Cerebellar_Hemisphere
AFR-like	ENSG00000158717	16	RNF166	88762903	rs112070238	T	C	0.421634	-0.356182	0.0580124	8.26499e-10	-0.0219596	0.0225613	0.330389	0.228876	0.92638	Brain_Cerebellar_Hemisphere
AFR-like	ENSG00000174177	16	CTU2	88772871	rs73262667	T	C	0.122517	0.731338	0.112816	9.01828e-11	0.00835369	0.00735556	0.256083	0.489676	0.919146	Brain_Cerebellar_Hemisphere
AFR-like	ENSG00000103335	16	PIEZO1	88781751	rs73251038	T	C	0.241722	-0.603131	0.103541	5.70905e-09	-0.00235312	0.00911517	0.796288	0.810074	0.994159	Brain_Cerebellar_Hemisphere
AFR-like	ENSG00000182376	16	RP5-1142A6.8	88809175	rs4782404	A	G	0.631347	0.526306	0.0835006	2.91904e-10	-0.00385058	0.00863461	0.655635	0.275449	0.978367	Brain_Cerebellar_Hemisphere
AFR-like	ENSG00000167515	16	TRAPPC2L	88922628	rs12921479	C	T	0.377483	0.309905	0.0455689	1.0404e-11	0.0100251	0.0144456	0.487688	0.880165	0.944852	Brain_Cerebellar_Hemisphere
AFR-like	ENSG00000256982	16	CTD-2555A7.2	89112580	rs74034553	G	T	0.0397351	0.522706	0.090932	9.01372e-09	-0.00853483	0.00870474	0.326849	0.862315	0.92638	Brain_Cerebellar_Hemisphere
AFR-like	ENSG00000180422	16	LINC00304	89225554	rs11640375	G	A	0.187638	-0.808458	0.0780309	3.74055e-25	0.00517671	0.00566926	0.361181	0.0995961	0.927032	Brain_Cerebellar_Hemisphere
AFR-like	ENSG00000205015	16	RP11-46C24.3	89232791	rs35635608	A	G	0.151214	-0.73132	0.0893446	2.71437e-16	0.00279868	0.00637631	0.66072	0.257591	0.978535	Brain_Cerebellar_Hemisphere
AFR-like	ENSG00000129910	16	CDH15	89238175	rs12920277	A	G	0.164459	-0.362374	0.0610352	2.90048e-09	0.0127852	0.0158824	0.420823	0.251525	0.933977	Brain_Cerebellar_Hemisphere
AFR-like	ENSG00000259877	16	RP11-46C24.7	89281638	rs3803722	G	A	0.0529801	-1.13097	0.129715	2.80888e-18	0.00709523	0.00497881	0.154132	0.353763	0.88371	Brain_Cerebellar_Hemisphere
AFR-like	ENSG00000170100	16	ZNF778	89284118	rs8043697	G	C	0.15894	0.69608	0.0685425	3.13362e-24	0.00206069	0.00717606	0.773988	0.188106	0.993807	Brain_Cerebellar_Hemisphere
AFR-like	ENSG00000260279	16	AC137932.5	89363916	rs9937816	G	A	0.209713	0.41941	0.0667336	3.28183e-10	-0.0147807	0.0108437	0.17286	0.463494	0.887276	Brain_Cerebellar_Hemisphere
AFR-like	ENSG00000167523	16	SPATA33	89724210	rs164742	G	A	0.565121	-0.437896	0.0760927	8.67584e-09	0.00241668	0.01103	0.826572	0.478046	0.995484	Brain_Cerebellar_Hemisphere
AFR-like	ENSG00000185324	16	CDK10	89747145	rs74613454	T	G	0.0993377	-1.00927	0.09859	1.35311e-24	0.00191025	0.0171101	0.911105	0.508266	0.996016	Brain_Cerebellar_Hemisphere
AFR-like	ENSG00000158805	16	ZNF276	89786808	rs62068372	C	T	0.252759	-0.443085	0.0657028	1.54323e-11	-0.0232891	0.0237165	0.32611	0.268852	0.92638	Brain_Cerebellar_Hemisphere
AFR-like	ENSG00000204991	16	SPIRE2	89884587	rs9927089	C	G	0.392936	0.395684	0.0470002	3.80453e-17	-0.0140554	0.011257	0.211815	0.0411056	0.894363	Brain_Cerebellar_Hemisphere
AFR-like	ENSG00000141013	16	GAS8	90086037	rs77270200	A	G	0.0662252	1.68882	0.168118	9.61975e-24	0.00470837	0.0104959	0.653727	0.721528	0.978367	Brain_Cerebellar_Hemisphere
AFR-like	ENSG00000221819	16	C16orf3	90095316	rs77270200	A	G	0.0662252	1.47077	0.17241	1.4551e-17	0.00540641	0.0120566	0.653852	0.8289	0.978367	Brain_Cerebellar_Hemisphere
AFR-like	ENSG00000222019	16	URAHP	90106169	rs73283869	A	G	0.0573951	0.861549	0.146333	3.91866e-09	0.0181464	0.0110986	0.102046	0.0653034	0.863305	Brain_Cerebellar_Hemisphere
AFR-like	ENSG00000272636	17	DOC2B	5810	rs12936617	G	C	0.697572	-0.398749	0.0595068	2.07139e-11	-0.0137662	0.0123343	0.264386	0.131697	0.921365	Brain_Cerebellar_Hemisphere
AFR-like	ENSG00000273172	17	AC108004.2	33615	rs55715614	G	A	0.154525	-0.741717	0.130914	1.46427e-08	-0.00205882	0.00837445	0.805802	0.856299	0.99517	Brain_Cerebellar_Hemisphere
AFR-like	ENSG00000187624	17	C17orf97	260118	rs7502594	C	T	0.253863	1.23209	0.0823925	1.46861e-50	-0.00490357	0.00362896	0.176621	0.700555	0.889066	Brain_Cerebellar_Hemisphere
AFR-like	ENSG00000141252	17	VPS53	411908	rs4968139	G	A	0.458057	-0.680021	0.0728028	9.58042e-21	-7.76509e-05	0.0067748	0.990855	0.356941	0.997938	Brain_Cerebellar_Hemisphere
AFR-like	ENSG00000231784	17	DBIL5P	655900	rs7210404	C	T	0.275938	-0.495829	0.0896565	3.19647e-08	0.0167909	0.0105912	0.112883	0.167221	0.863305	Brain_Cerebellar_Hemisphere
AFR-like	ENSG00000262228	17	RP11-676J12.4	666805	rs2273453	C	T	0.270419	-0.541069	0.0840766	1.23125e-10	0.0231827	0.0166682	0.164277	0.411162	0.887276	Brain_Cerebellar_Hemisphere
AFR-like	ENSG00000177370	17	TIMM22	900357	rs2586304	G	A	0.760486	-0.506797	0.0700737	4.7473e-13	-0.014858	0.0145995	0.308818	0.020674	0.92638	Brain_Cerebellar_Hemisphere
AFR-like	ENSG00000167711	17	SERPINF2	1646130	rs2070862	T	C	0.210817	0.755334	0.0813843	1.67765e-20	-0.00826315	0.00688907	0.23035	0.707291	0.902326	Brain_Cerebellar_Hemisphere
AFR-like	ENSG00000108963	17	DPH1	1933404	rs869020	G	T	0.348786	0.424873	0.0504385	3.6514e-17	-0.00470807	0.0110348	0.66963	0.307868	0.979265	Brain_Cerebellar_Hemisphere
AFR-like	ENSG00000167720	17	SRR	2206677	rs3744270	A	G	0.346578	-0.840915	0.0735349	2.77636e-30	0.0151581	0.011302	0.179861	0.166939	0.890009	Brain_Cerebellar_Hemisphere
AFR-like	ENSG00000127804	17	METTL16	2308856	rs4790335	A	G	0.665563	0.531618	0.0911144	5.39136e-09	-0.00354916	0.00852556	0.677193	0.0351449	0.981382	Brain_Cerebellar_Hemisphere
AFR-like	ENSG00000132359	17	RAP1GAP2	2680350	rs4790115	A	G	0.392936	0.285685	0.0516259	3.13449e-08	0.0185129	0.0178816	0.300528	0.730947	0.92638	Brain_Cerebellar_Hemisphere
AFR-like	ENSG00000167723	17	TRPV3	3413796	rs2102213	T	C	0.616998	-0.671099	0.0807152	9.22119e-17	-0.00218755	0.00716794	0.760225	0.780609	0.991508	Brain_Cerebellar_Hemisphere
AFR-like	ENSG00000197417	17	SHPK	3511556	rs62069928	T	C	0.219647	0.841767	0.0816832	6.6706e-25	-0.00740887	0.0115393	0.520836	0.880305	0.956537	Brain_Cerebellar_Hemisphere
AFR-like	ENSG00000040531	17	CTNS	3539762	rs1048677	G	T	0.0728477	-0.619891	0.0887856	2.91237e-12	0.00539273	0.0105017	0.607595	0.9047	0.974146	Brain_Cerebellar_Hemisphere
AFR-like	ENSG00000262903	17	RP11-235E17.6	3558915	rs8278	G	A	0.890728	0.840187	0.149282	1.82097e-08	0.0017834	0.00670198	0.790162	0.836436	0.993997	Brain_Cerebellar_Hemisphere
AFR-like	ENSG00000083454	17	P2RX5	3575493	rs1107400	G	A	0.520971	-0.411243	0.0578206	1.14044e-12	-0.00849237	0.0143738	0.554639	0.496378	0.967317	Brain_Cerebellar_Hemisphere
AFR-like	ENSG00000161905	17	ALOX15	4534197	rs11655203	C	T	0.730684	-0.730714	0.100767	4.12106e-13	0.00259717	0.00641674	0.685662	0.00800351	0.986161	Brain_Cerebellar_Hemisphere
AFR-like	ENSG00000161921	17	CXCL16	4636821	rs4471743	G	A	0.184327	0.43243	0.0741442	5.46731e-09	0.00972904	0.0176752	0.582022	0.12238	0.974146	Brain_Cerebellar_Hemisphere
AFR-like	ENSG00000262165	17	RP11-81A22.5	4704454	rs11654690	A	G	0.0827815	-1.27438	0.137814	2.30677e-20	-0.00667494	0.00911228	0.46385	0.373797	0.942369	Brain_Cerebellar_Hemisphere
AFR-like	ENSG00000129219	17	PLD2	4710391	rs7212512	G	A	0.272627	0.395443	0.0418851	3.68769e-21	0.00202789	0.0115881	0.861082	0.183883	0.995484	Brain_Cerebellar_Hemisphere
AFR-like	ENSG00000141503	17	MINK1	4736683	rs62073637	A	G	0.571744	-0.191789	0.0332259	7.82089e-09	0.00245295	0.0339084	0.942331	0.327166	0.997034	Brain_Cerebellar_Hemisphere
AFR-like	ENSG00000108556	17	CHRNE	4801069	rs59118134	A	G	0.189845	0.523254	0.0955824	4.39062e-08	0.00207804	0.00983685	0.832692	0.0197936	0.995484	Brain_Cerebellar_Hemisphere
AFR-like	ENSG00000205710	17	C17orf107	4802713	rs74550041	T	C	0.0949227	0.692444	0.100326	5.13083e-12	0.0140118	0.0233539	0.548522	0.122296	0.967317	Brain_Cerebellar_Hemisphere
AFR-like	ENSG00000108515	17	ENO3	4851387	rs238247	A	G	0.594923	-0.517177	0.0790595	6.08572e-11	0.00725377	0.00979202	0.458825	0.0223242	0.942369	Brain_Cerebellar_Hemisphere
AFR-like	ENSG00000091640	17	SPAG7	4862521	rs16954304	C	T	0.0728477	0.654222	0.0838723	6.18037e-15	-0.0020414	0.0221656	0.926621	0.409848	0.997034	Brain_Cerebellar_Hemisphere
AFR-like	ENSG00000161929	17	SCIMP	5112256	rs2439945	T	C	0.211921	0.887749	0.111268	1.48171e-15	-0.0017705	0.0107289	0.868927	0.25426	0.995484	Brain_Cerebellar_Hemisphere
AFR-like	ENSG00000029725	17	RABEP1	5185558	rs9904595	G	A	0.399558	0.276021	0.0423346	7.03143e-11	0.0358072	0.0168394	0.0334705	0.240976	0.802815	Brain_Cerebellar_Hemisphere
AFR-like	ENSG00000108559	17	NUP88	5264258	rs9908179	G	A	0.35872	0.454671	0.0661686	6.35746e-12	0.0343508	0.011299	0.00236452	0.075446	0.513524	Brain_Cerebellar_Hemisphere
AFR-like	ENSG00000179314	17	WSCD1	5675554	rs8075635	T	G	0.731788	-0.56954	0.0733848	8.42579e-15	0.00378447	0.00791881	0.632715	0.44732	0.977196	Brain_Cerebellar_Hemisphere
AFR-like	ENSG00000256806	17	AC004706.1	6555059	rs218662	A	G	0.534216	-0.805946	0.0721949	6.15351e-29	-0.00272605	0.00756842	0.718707	0.629991	0.990188	Brain_Cerebellar_Hemisphere
AFR-like	ENSG00000132507	17	EIF5A	7210318	rs11658072	T	C	0.612583	-0.271446	0.0400414	1.209e-11	0.0236703	0.0169319	0.162122	0.444721	0.887276	Brain_Cerebellar_Hemisphere
AFR-like	ENSG00000170175	17	CHRNB1	7348380	rs11656734	G	C	0.628035	-0.324471	0.0550638	3.80078e-09	-0.0180053	0.013998	0.198347	0.021459	0.894363	Brain_Cerebellar_Hemisphere
AFR-like	ENSG00000239697	17	TNFSF12	7452208	rs34445439	T	C	0.304636	0.214152	0.0352348	1.21806e-09	0.00293068	0.0226116	0.896876	0.0364907	0.995484	Brain_Cerebellar_Hemisphere
AFR-like	ENSG00000141504	17	SAT2	7529552	rs7211847	A	G	0.369757	0.330911	0.0419824	3.21854e-15	0.00389461	0.0257394	0.879732	0.183828	0.995484	Brain_Cerebellar_Hemisphere
AFR-like	ENSG00000108947	17	EFNB3	7608520	rs9906502	A	G	0.18543	-0.745545	0.110062	1.25389e-11	0.00976607	0.00669942	0.14491	0.609131	0.879933	Brain_Cerebellar_Hemisphere
AFR-like	ENSG00000183914	17	DNAH2	7620672	rs57727356	A	C	0.263797	0.718569	0.116184	6.2205e-10	0.0319081	0.0155433	0.0400866	0.0533231	0.802815	Brain_Cerebellar_Hemisphere
AFR-like	ENSG00000170049	17	KCNAB3	7825177	rs4791443	A	G	0.527594	-0.660607	0.0688735	8.67351e-22	0.00791412	0.0080367	0.324748	0.112371	0.92638	Brain_Cerebellar_Hemisphere
AFR-like	ENSG00000220205	17	VAMP2	8062467	rs11650713	T	C	0.628035	0.271519	0.0460878	3.83076e-09	0.0318509	0.0172767	0.0652459	0.0440851	0.81725	Brain_Cerebellar_Hemisphere
AFR-like	ENSG00000178971	17	CTC1	8130191	rs3027235	A	G	0.0154525	1.20046	0.200589	2.16806e-09	-0.00805168	0.00704968	0.253399	0.508569	0.915458	Brain_Cerebellar_Hemisphere
AFR-like	ENSG00000184619	17	KRBA2	8271955	rs1695213	C	T	0.686534	0.451724	0.0540496	6.40159e-17	-0.00234634	0.0110924	0.832476	0.657538	0.995484	Brain_Cerebellar_Hemisphere
AFR-like	ENSG00000109047	17	RCVRN	9799637	rs1047342	C	T	0.573951	-0.857282	0.0766585	4.93169e-29	0.00389055	0.00615034	0.527012	0.0766695	0.957519	Brain_Cerebellar_Hemisphere
AFR-like	ENSG00000170222	17	ADPRM	10600911	rs9898817	G	A	0.437086	0.424637	0.0754057	1.78792e-08	0.0356087	0.0122077	0.00353531	2.00035e-05	0.539069	Brain_Cerebellar_Hemisphere
AFR-like	ENSG00000187824	17	TMEM220	10602332	rs418557	T	C	0.440397	-0.530354	0.0593648	4.11549e-19	-0.0125939	0.00885012	0.15473	0.0270336	0.88371	Brain_Cerebellar_Hemisphere
AFR-like	ENSG00000264176	17	MAGOH2	10619319	rs453318	G	A	0.435982	-0.430753	0.0682127	2.70425e-10	-0.0202835	0.0108041	0.0604653	0.00816138	0.81725	Brain_Cerebellar_Hemisphere
AFR-like	ENSG00000006744	17	ELAC2	12895708	rs1044569	A	G	0.63245	0.557109	0.0586843	2.23777e-21	-0.000268105	0.0079086	0.972957	0.0826477	0.997034	Brain_Cerebellar_Hemisphere
AFR-like	ENSG00000236088	17	COX10-AS1	13659795	rs56820659	T	A	0.217439	0.861444	0.117571	2.35297e-13	0.00156734	0.00670563	0.815191	0.676829	0.995484	Brain_Cerebellar_Hemisphere
AFR-like	ENSG00000141028	17	CDRT15P1	13927831	rs56820659	T	A	0.217439	-0.79636	0.113782	2.57762e-12	-0.00169543	0.00725402	0.8152	0.410422	0.995484	Brain_Cerebellar_Hemisphere
AFR-like	ENSG00000223510	17	CDRT15	14138990	rs7222088	A	C	0.543046	0.793959	0.095591	9.91581e-17	-0.00154458	0.00567763	0.785586	0.793556	0.993807	Brain_Cerebellar_Hemisphere
AFR-like	ENSG00000125409	17	TEKT3	15207128	rs236810	T	C	0.334437	-0.663535	0.06273	3.78386e-26	-0.0058246	0.0067225	0.386252	0.707145	0.93271	Brain_Cerebellar_Hemisphere
AFR-like	ENSG00000239704	17	CDRT4	15339332	rs236810	T	C	0.334437	-0.567161	0.0699811	5.297e-16	-0.00681434	0.00788334	0.38737	0.435991	0.93271	Brain_Cerebellar_Hemisphere
AFR-like	ENSG00000187607	17	ZNF286A	15602891	rs3865264	T	G	0.759382	-0.52064	0.0662094	3.73451e-15	-0.0260647	0.016765	0.120015	0.430931	0.863305	Brain_Cerebellar_Hemisphere
AFR-like	ENSG00000214946	17	TBC1D26	15635561	rs3865264	T	G	0.759382	0.677777	0.100984	1.9237e-11	0.0200218	0.0129716	0.122708	0.118783	0.871015	Brain_Cerebellar_Hemisphere
AFR-like	ENSG00000179277	17	MEIS3P1	15689932	rs1054119	A	C	0.271523	0.518294	0.0766813	1.3888e-11	-0.000702824	0.0139544	0.959831	0.133135	0.997034	Brain_Cerebellar_Hemisphere
AFR-like	ENSG00000170425	17	ADORA2B	15848231	rs1045599	T	C	0.5883	-0.444546	0.0565557	3.83137e-15	0.00619319	0.0108572	0.568393	0.52659	0.970984	Brain_Cerebellar_Hemisphere
AFR-like	ENSG00000214941	17	ZSWIM7	15879874	rs2286795	T	C	0.593819	0.646011	0.0705726	5.49393e-20	-0.013563	0.00975185	0.164281	0.0413823	0.887276	Brain_Cerebellar_Hemisphere
AFR-like	ENSG00000166582	17	CENPV	16245848	rs3112527	T	C	0.439294	0.514035	0.0623926	1.74063e-16	-0.00277994	0.00860737	0.746717	0.22331	0.990188	Brain_Cerebellar_Hemisphere
AFR-like	ENSG00000187688	17	TRPV2	16318856	rs3813769	C	T	0.301325	-0.586407	0.0841777	3.25378e-12	-0.00944528	0.00774264	0.222501	0.393064	0.898062	Brain_Cerebellar_Hemisphere
AFR-like	ENSG00000197566	17	ZNF624	16524051	rs8082650	G	C	0.174393	0.524672	0.0846521	5.71935e-10	0.0055389	0.00906748	0.541297	0.562641	0.960779	Brain_Cerebellar_Hemisphere
AFR-like	ENSG00000264359	17	NEK4P2	16569421	rs28526077	A	G	0.101545	-1.11731	0.147392	3.44169e-14	-0.00599616	0.00615938	0.330305	0.527086	0.92638	Brain_Cerebellar_Hemisphere
AFR-like	ENSG00000154803	17	FLCN	17115526	rs1708618	C	T	0.52649	0.663341	0.0520988	3.90764e-37	-0.000473167	0.00688185	0.945184	0.75012	0.997034	Brain_Cerebellar_Hemisphere
AFR-like	ENSG00000226746	17	SMCR5	17680000	rs4925109	G	A	0.646799	0.476727	0.0868205	3.99784e-08	-0.0147961	0.00999204	0.138662	0.268266	0.878118	Brain_Cerebellar_Hemisphere
AFR-like	ENSG00000175662	17	TOM1L2	17746828	rs12453825	T	C	0.335541	-0.227066	0.0395682	9.54663e-09	-0.0384499	0.0285019	0.177328	0.129589	0.889738	Brain_Cerebellar_Hemisphere
AFR-like	ENSG00000108591	17	DRG2	17991200	rs2925140	G	A	0.908389	0.983322	0.10651	2.652e-20	0.00589939	0.00954689	0.536616	0.353412	0.95989	Brain_Cerebellar_Hemisphere
AFR-like	ENSG00000091536	17	MYO15A	18012020	rs854797	T	C	0.392936	0.875105	0.0892073	1.02178e-22	0.0218512	0.00640712	0.000648554	0.137952	0.437293	Brain_Cerebellar_Hemisphere
AFR-like	ENSG00000177731	17	FLII	18148150	rs1065541	C	T	0.453642	-0.219126	0.0388292	1.66793e-08	0.0116543	0.0240619	0.628139	0.148071	0.977196	Brain_Cerebellar_Hemisphere
AFR-like	ENSG00000177302	17	TOP3A	18174742	rs2688030	G	A	0.651214	-0.462775	0.0671368	5.46218e-12	-0.00817586	0.014366	0.569281	0.0290202	0.971363	Brain_Cerebellar_Hemisphere
AFR-like	ENSG00000176974	17	SHMT1	18231187	rs9908833	A	G	0.560706	0.555085	0.0601516	2.75469e-20	-0.000572831	0.00875999	0.947862	0.0438532	0.997034	Brain_Cerebellar_Hemisphere
AFR-like	ENSG00000186831	17	KRT17P2	18330175	rs1065541	C	T	0.453642	-0.890192	0.0770621	7.24414e-31	0.00286879	0.00590636	0.627172	0.0533998	0.977196	Brain_Cerebellar_Hemisphere
AFR-like	ENSG00000273018	17	CTD-2303H24.2	18414535	rs1065541	C	T	0.453642	-1.15851	0.0837046	1.45271e-43	0.00220436	0.00453719	0.627079	0.0561109	0.977196	Brain_Cerebellar_Hemisphere
AFR-like	ENSG00000233327	17	USP32P2	18414576	rs1065541	C	T	0.453642	-1.17627	0.0797524	3.12156e-49	0.00217108	0.00446836	0.627054	0.0540742	0.977196	Brain_Cerebellar_Hemisphere
AFR-like	ENSG00000213077	17	FAM106A	18427880	rs1065541	C	T	0.453642	-0.814874	0.073834	2.54552e-28	0.00313395	0.00645282	0.627201	0.0564587	0.977196	Brain_Cerebellar_Hemisphere
AFR-like	ENSG00000154874	17	CCDC144B	18441117	rs1065541	C	T	0.453642	-0.812	0.0764749	2.4614e-26	0.00314504	0.00647617	0.627228	0.0582583	0.977196	Brain_Cerebellar_Hemisphere
AFR-like	ENSG00000108448	17	TRIM16L	18601311	rs12602546	A	G	0.44702	0.456501	0.0825669	3.22314e-08	-0.0186175	0.0104276	0.0741954	0.0487539	0.835048	Brain_Cerebellar_Hemisphere
AFR-like	ENSG00000171931	17	FBXW10	18647326	rs62073743	T	C	0.772627	-0.909684	0.0892962	2.26033e-24	0.0111227	0.00535755	0.0378864	0.3964	0.802815	Brain_Cerebellar_Hemisphere
AFR-like	ENSG00000171928	17	TVP23B	18684308	rs4123417	C	T	0.50883	-0.50563	0.0626571	7.04181e-16	-0.0065146	0.00898082	0.468213	0.379385	0.942418	Brain_Cerebellar_Hemisphere
AFR-like	ENSG00000141127	17	PRPSAP2	18743398	rs1037036	A	G	0.366446	0.599471	0.0582206	7.30346e-25	0.00710853	0.012138	0.558116	0.240952	0.967317	Brain_Cerebellar_Hemisphere
AFR-like	ENSG00000128482	17	RNF112	19314438	rs1509160	T	G	0.124724	-0.23732	0.0422033	1.87385e-08	0.0287964	0.019428	0.138285	0.553292	0.877223	Brain_Cerebellar_Hemisphere
AFR-like	ENSG00000227078	17	AC004448.2	19322348	rs12941722	A	G	0.697572	-0.46985	0.0593349	2.40191e-15	-0.0125299	0.0135278	0.354325	0.281111	0.927032	Brain_Cerebellar_Hemisphere
AFR-like	ENSG00000235979	17	AC004448.5	19342456	rs739830	C	T	0.720751	-0.43763	0.052089	4.40476e-17	-0.0156859	0.0103586	0.129954	0.238825	0.87331	Brain_Cerebellar_Hemisphere
AFR-like	ENSG00000189343	17	RPS2P46	19349246	rs739830	C	T	0.720751	-0.597842	0.0628493	1.8647e-21	-0.0114823	0.00755553	0.128581	0.269824	0.87331	Brain_Cerebellar_Hemisphere
AFR-like	ENSG00000230528	17	NOS2P3	20339650	rs62066941	T	A	0.418322	-0.504898	0.0725576	3.43719e-12	-0.00264434	0.0163963	0.871876	0.303497	0.995484	Brain_Cerebellar_Hemisphere
AFR-like	ENSG00000265916	17	RP11-434D2.9	20435561	rs11650733	T	C	0.241722	0.609268	0.104235	5.06152e-09	0.0101097	0.0122425	0.408925	0.501736	0.93271	Brain_Cerebellar_Hemisphere
AFR-like	ENSG00000266369	17	RP11-344E13.4	20759259	rs16962541	G	T	0.142384	0.946134	0.151517	4.25422e-10	-0.0082997	0.00931073	0.372708	0.272316	0.93271	Brain_Cerebellar_Hemisphere
AFR-like	ENSG00000141068	17	KSR1	25783670	rs12951363	A	G	0.359823	0.675493	0.054601	3.73118e-35	-0.000501362	0.00752692	0.946893	0.291832	0.997034	Brain_Cerebellar_Hemisphere
AFR-like	ENSG00000007171	17	NOS2	26083792	rs3751972	A	C	0.721854	-0.781929	0.0670055	1.82226e-31	0.0142868	0.012867	0.266853	0.199681	0.921365	Brain_Cerebellar_Hemisphere
AFR-like	ENSG00000232859	17	LYRM9	26205340	rs3751972	A	C	0.721854	0.494484	0.0534448	2.19824e-20	-0.0225917	0.020401	0.26813	0.311751	0.921365	Brain_Cerebellar_Hemisphere
AFR-like	ENSG00000004142	17	POLDIP2	26673659	rs11080054	A	G	0.626932	0.235576	0.0403376	5.21646e-09	0.0590964	0.0247602	0.0169981	0.00128328	0.777258	Brain_Cerebellar_Hemisphere
AFR-like	ENSG00000167525	17	PROCA1	27030215	rs9911086	T	C	0.0794702	-0.978461	0.107775	1.09833e-19	0.00445317	0.00674632	0.509197	0.388239	0.950601	Brain_Cerebellar_Hemisphere
AFR-like	ENSG00000221995	17	TIAF1	27400537	rs8072008	C	G	0.354305	-0.562854	0.0585196	6.69892e-22	0.000441034	0.0079667	0.955852	0.18899	0.997034	Brain_Cerebellar_Hemisphere
AFR-like	ENSG00000176927	17	EFCAB5	28256218	rs4310926	G	A	0.495585	0.551737	0.0737649	7.45075e-14	-0.0141399	0.00897066	0.114971	0.0476295	0.863305	Brain_Cerebellar_Hemisphere
AFR-like	ENSG00000231421	17	AC006050.2	28900489	rs216411	C	T	0.862031	-1.28041	0.105183	4.32276e-34	-0.00335681	0.00350189	0.337775	0.189143	0.92638	Brain_Cerebellar_Hemisphere
AFR-like	ENSG00000264538	17	SUZ12P	29036317	rs8070182	C	A	0.122517	-1.19179	0.141591	3.85854e-17	0.00384699	0.00443	0.385177	0.166557	0.93271	Brain_Cerebellar_Hemisphere
AFR-like	ENSG00000176390	17	CRLF3	29096406	rs11653605	G	T	0.122517	-0.816067	0.109497	9.13527e-14	-0.00359743	0.00713633	0.614191	0.00522274	0.974944	Brain_Cerebellar_Hemisphere
AFR-like	ENSG00000266490	17	CTD-2349P21.9	29119390	rs7504112	C	T	0.290287	0.676921	0.0807653	5.23295e-17	0.000671084	0.00655525	0.91846	0.399126	0.996823	Brain_Cerebellar_Hemisphere
AFR-like	ENSG00000265798	17	RP11-271K11.5	29365593	rs55729974	A	T	0.146799	1.1055	0.165368	2.30809e-11	-0.00110547	0.00639843	0.862831	0.332833	0.995484	Brain_Cerebellar_Hemisphere
AFR-like	ENSG00000006042	17	TMEM98	31254928	rs28987	G	C	0.129139	-0.832189	0.139698	2.56846e-09	0.00466369	0.00836044	0.576962	0.263456	0.973647	Brain_Cerebellar_Hemisphere
AFR-like	ENSG00000263571	17	CTC-304I17.5	32488756	rs6505396	G	A	0.775938	-1.1494	0.100026	1.46333e-30	-0.00216635	0.004773	0.649918	0.506895	0.978367	Brain_Cerebellar_Hemisphere
AFR-like	ENSG00000181291	17	TMEM132E	32907768	rs8070015	A	C	0.192053	-0.542817	0.0881653	7.42238e-10	-0.0169686	0.0150944	0.260942	0.708561	0.921365	Brain_Cerebellar_Hemisphere
AFR-like	ENSG00000005156	17	LIG3	33307513	rs1003918	A	G	0.460265	-0.528588	0.0570396	1.91377e-20	-0.026099	0.010799	0.0156574	0.889092	0.777258	Brain_Cerebellar_Hemisphere
AFR-like	ENSG00000172716	17	SLFN11	33677324	rs772286	G	T	0.490066	0.489449	0.0740307	3.80626e-11	-0.0101668	0.0119364	0.394356	0.527666	0.93271	Brain_Cerebellar_Hemisphere
AFR-like	ENSG00000263874	17	LINC00672	37081421	rs573556	C	A	0.857616	0.71362	0.0902886	2.70604e-15	0.00912161	0.0186115	0.624059	0.685973	0.977196	Brain_Cerebellar_Hemisphere
AFR-like	ENSG00000141750	17	STAC2	37366789	rs16542	A	G	0.418322	-0.4201	0.0766913	4.30638e-08	0.00262386	0.017322	0.879601	0.391029	0.995484	Brain_Cerebellar_Hemisphere
AFR-like	ENSG00000073605	17	GSDMB	38060848	rs112260932	C	T	0.0364238	-0.578934	0.0900871	1.30675e-10	0.0103358	0.019339	0.59303	0.305931	0.974146	Brain_Cerebellar_Hemisphere
AFR-like	ENSG00000188895	17	MSL1	38278551	rs117827273	G	C	0.13245	-0.515634	0.0765761	1.65499e-11	-0.00866051	0.025588	0.735017	0.808981	0.990188	Brain_Cerebellar_Hemisphere
AFR-like	ENSG00000167916	17	KRT24	38854243	rs2011870	G	A	0.427152	-0.681925	0.0910533	6.92453e-14	-0.00170373	0.00653732	0.794389	0.270014	0.994159	Brain_Cerebellar_Hemisphere
AFR-like	ENSG00000196859	17	KRT39	39114669	rs8068997	G	A	0.274834	0.870521	0.0915619	1.9537e-21	-0.0062837	0.00541492	0.245869	0.40162	0.904635	Brain_Cerebellar_Hemisphere
AFR-like	ENSG00000204889	17	KRT40	39133968	rs7212122	C	T	0.274834	0.758942	0.103753	2.57537e-13	-0.00735139	0.00624552	0.239169	0.222983	0.903291	Brain_Cerebellar_Hemisphere
AFR-like	ENSG00000212657	17	KRTAP16-1	39463952	rs73307180	G	A	0.0529801	1.2483	0.18454	1.33888e-11	0.0041623	0.00545265	0.445252	0.476385	0.942369	Brain_Cerebellar_Hemisphere
AFR-like	ENSG00000094796	17	KRT31	39549976	rs73307180	G	A	0.0529801	1.11007	0.174757	2.1242e-10	0.00468061	0.00613687	0.44564	0.520829	0.942369	Brain_Cerebellar_Hemisphere
AFR-like	ENSG00000171345	17	KRT19	39679869	rs16966660	G	T	0.165563	-0.843601	0.128716	5.60171e-11	0.0032568	0.00588313	0.579864	0.494501	0.973647	Brain_Cerebellar_Hemisphere
AFR-like	ENSG00000173801	17	JUP	39775692	rs7213095	T	G	0.518764	-0.499286	0.0715353	2.96077e-12	-0.010701	0.00926612	0.248152	0.26882	0.904635	Brain_Cerebellar_Hemisphere
AFR-like	ENSG00000108785	17	HSD17B1P1	40698782	rs592389	C	A	0.53532	-0.500639	0.067234	9.60506e-14	-0.012362	0.00957514	0.196686	0.233032	0.894363	Brain_Cerebellar_Hemisphere
AFR-like	ENSG00000108786	17	HSD17B1	40701232	rs605059	A	G	0.534216	-0.394766	0.0564722	2.74012e-12	-0.0132613	0.0112713	0.239371	0.0943895	0.903291	Brain_Cerebellar_Hemisphere
AFR-like	ENSG00000108828	17	VAT1	41166622	rs323500	T	C	0.278146	-0.371296	0.0592196	3.61481e-10	-0.0172817	0.0124218	0.164152	0.0115788	0.887276	Brain_Cerebellar_Hemisphere
AFR-like	ENSG00000198496	17	NBR2	41277627	rs33946455	T	C	0.330022	-1.27552	0.0845879	2.21859e-51	0.00332012	0.00407732	0.415479	0.0520991	0.93271	Brain_Cerebellar_Hemisphere
AFR-like	ENSG00000267002	17	RP11-242D8.1	41316200	rs79345851	G	A	0.344371	-0.347676	0.0384142	1.42029e-19	0.00162533	0.0138087	0.906302	0.0614755	0.995484	Brain_Cerebellar_Hemisphere
AFR-like	ENSG00000188554	17	NBR1	41322498	rs12950779	T	C	0.330022	-0.379081	0.0411467	3.17367e-20	0.0110711	0.0137522	0.420796	0.0304179	0.933977	Brain_Cerebellar_Hemisphere
AFR-like	ENSG00000175906	17	ARL4D	41476327	rs8176103	A	G	0.33223	-0.451095	0.0645845	2.85735e-12	0.00841298	0.0115732	0.467265	0.0434724	0.942418	Brain_Cerebellar_Hemisphere
AFR-like	ENSG00000231256	17	C17orf105	41857803	rs60908520	T	C	0.226269	0.601758	0.100942	2.50029e-09	0.000617601	0.0097165	0.949319	0.00179245	0.997034	Brain_Cerebellar_Hemisphere
AFR-like	ENSG00000108852	17	MPP2	41952725	rs231499	G	A	0.85872	0.56447	0.101798	2.93933e-08	-0.0119946	0.0089221	0.178828	0.0118951	0.889764	Brain_Cerebellar_Hemisphere
AFR-like	ENSG00000141349	17	G6PC3	42148103	rs9890091	T	C	0.224062	0.252732	0.0410084	7.14102e-10	-0.00704966	0.019534	0.71818	0.516064	0.990188	Brain_Cerebellar_Hemisphere
AFR-like	ENSG00000267080	17	ASB16-AS1	42253341	rs8079310	G	A	0.307947	-0.392962	0.0614949	1.65714e-10	-0.0175719	0.0177128	0.321176	0.158476	0.92638	Brain_Cerebellar_Hemisphere
AFR-like	ENSG00000267750	17	AC003102.3	42376942	rs11651393	T	C	0.373068	0.410535	0.0698297	4.12525e-09	0.0106888	0.0111046	0.335771	0.740008	0.92638	Brain_Cerebellar_Hemisphere
AFR-like	ENSG00000013306	17	SLC25A39	42396993	rs850719	G	A	0.602649	-0.40423	0.0526085	1.54509e-14	0.00760349	0.0150423	0.613226	0.0519417	0.974944	Brain_Cerebellar_Hemisphere
AFR-like	ENSG00000180336	17	C17orf104	42733762	rs36135500	T	G	0.481236	0.366378	0.0664569	3.52739e-08	-0.016037	0.0211046	0.447327	0.641751	0.942369	Brain_Cerebellar_Hemisphere
AFR-like	ENSG00000161692	17	DBF4B	42785976	rs16970944	T	C	0.162252	-1.07391	0.100105	7.53526e-27	-0.00596921	0.00676201	0.377368	0.873104	0.93271	Brain_Cerebellar_Hemisphere
AFR-like	ENSG00000182963	17	GJC1	42875816	rs10853007	G	A	0.374172	0.647934	0.0676836	1.03867e-21	-0.00533548	0.00789312	0.499062	0.891094	0.949512	Brain_Cerebellar_Hemisphere
AFR-like	ENSG00000172992	17	DCAKD	43100708	rs12601576	T	C	0.646799	0.490037	0.0507444	4.59282e-22	0.0102077	0.0108639	0.347425	0.0861325	0.92638	Brain_Cerebellar_Hemisphere
AFR-like	ENSG00000181513	17	ACBD4	43209967	rs8069937	A	G	0.514349	0.331356	0.0437033	3.40397e-14	-0.0060365	0.0133641	0.65149	0.440308	0.978367	Brain_Cerebellar_Hemisphere
AFR-like	ENSG00000267121	17	CTD-2020K17.1	43268298	rs1358071	A	C	0.741722	0.441961	0.0770362	9.63365e-09	0.0173425	0.0125154	0.165842	0.57667	0.887276	Brain_Cerebellar_Hemisphere
AFR-like	ENSG00000184922	17	FMNL1	43298811	rs62062283	A	C	0.224062	-0.675219	0.0730481	2.38585e-20	0.0138576	0.0163411	0.396427	0.279497	0.93271	Brain_Cerebellar_Hemisphere
AFR-like	ENSG00000233175	17	CTD-2020K17.3	43315395	rs1023995	C	T	0.735099	-0.538579	0.0683241	3.20356e-15	-0.00929417	0.0150038	0.535616	0.746965	0.958752	Brain_Cerebellar_Hemisphere
AFR-like	ENSG00000233483	17	CTD-2020K17.4	43322553	rs28544002	C	T	0.155629	-0.712918	0.127334	2.15812e-08	-0.00530388	0.00644924	0.410847	0.330363	0.93271	Brain_Cerebellar_Hemisphere
AFR-like	ENSG00000225190	17	PLEKHM1	43513266	rs62061734	C	T	0.209713	-0.840138	0.0751352	5.01269e-29	0.0124849	0.0105574	0.236979	0.203036	0.902656	Brain_Cerebellar_Hemisphere
AFR-like	ENSG00000236234	17	AC091132.1	43530210	rs75076131	A	C	0.213024	-0.582481	0.104564	2.53886e-08	0.0146519	0.0174386	0.400796	0.568169	0.93271	Brain_Cerebellar_Hemisphere
AFR-like	ENSG00000214425	17	LRRC37A4P	43578685	rs62055496	T	C	0.213024	-1.21547	0.0867615	1.36708e-44	0.00869273	0.00903478	0.335979	0.267485	0.92638	Brain_Cerebellar_Hemisphere
AFR-like	ENSG00000266918	17	RP11-798G7.8	43608943	rs6503443	C	T	0.240618	0.846727	0.103081	2.13627e-16	-0.000690897	0.0052432	0.895166	0.169839	0.995484	Brain_Cerebellar_Hemisphere
AFR-like	ENSG00000267198	17	RP11-798G7.6	43623170	rs72836318	C	T	0.229581	0.849344	0.114587	1.24207e-13	-0.0164172	0.01305	0.208383	0.0625275	0.894363	Brain_Cerebellar_Hemisphere
AFR-like	ENSG00000264070	17	DND1P1	43663237	rs1724400	C	A	0.756071	-0.750858	0.0976298	1.46142e-14	-0.000446753	0.00599822	0.940628	0.156909	0.997034	Brain_Cerebellar_Hemisphere
AFR-like	ENSG00000263503	17	RP11-707O23.5	43678235	rs8073146	G	A	0.213024	1.2137	0.109132	9.86853e-29	-0.00142485	0.0070174	0.839099	0.157072	0.995484	Brain_Cerebellar_Hemisphere
AFR-like	ENSG00000204650	17	CRHR1-IT1	43697694	rs17652520	A	G	0.226269	0.322657	0.0501201	1.21318e-10	-0.0197547	0.0326796	0.545514	0.393824	0.965754	Brain_Cerebellar_Hemisphere
AFR-like	ENSG00000185294	17	SPPL2C	43922256	rs56294117	A	G	0.214128	0.687005	0.0746337	3.41614e-20	-0.0167289	0.0161435	0.300078	0.172156	0.92638	Brain_Cerebellar_Hemisphere
AFR-like	ENSG00000120071	17	KANSL1	44107282	rs6503453	G	A	0.369757	-0.508909	0.0670682	3.25042e-14	-0.00224664	0.0125353	0.857761	0.366752	0.995484	Brain_Cerebellar_Hemisphere
AFR-like	ENSG00000214401	17	KANSL1-AS1	44270942	rs55974014	A	C	0.211921	1.17298	0.0925536	8.29018e-37	-0.00805687	0.00961011	0.40182	0.57553	0.93271	Brain_Cerebellar_Hemisphere
AFR-like	ENSG00000262500	17	RP11-259G18.2	44320972	rs17763086	G	T	0.213024	1.20765	0.10359	2.09014e-31	-0.00691016	0.00885147	0.434991	0.525491	0.941806	Brain_Cerebellar_Hemisphere
AFR-like	ENSG00000262539	17	RP11-259G18.3	44336917	rs55974014	A	C	0.211921	1.33459	0.106151	2.99008e-36	-0.00708124	0.00844669	0.401837	0.444729	0.93271	Brain_Cerebellar_Hemisphere
AFR-like	ENSG00000261575	17	RP11-259G18.1	44344403	rs4564621	C	G	0.213024	1.23107	0.0904546	3.50168e-42	-0.00761671	0.00892559	0.393462	0.4781	0.93271	Brain_Cerebellar_Hemisphere
AFR-like	ENSG00000228696	17	ARL17B	44352150	rs199455	T	C	0.749448	-0.58222	0.106288	4.30716e-08	-0.00261418	0.00789135	0.740439	0.504719	0.990188	Brain_Cerebellar_Hemisphere
AFR-like	ENSG00000176681	17	LRRC37A	44370099	rs4510068	T	G	0.381898	1.01276	0.0897359	1.53862e-29	-0.00550555	0.00449744	0.220895	0.549334	0.896929	Brain_Cerebellar_Hemisphere
AFR-like	ENSG00000260075	17	NSFP1	44450221	rs17698176	G	T	0.186534	1.37034	0.128123	1.06872e-26	-0.00262035	0.00913677	0.774272	0.110033	0.993807	Brain_Cerebellar_Hemisphere
AFR-like	ENSG00000238083	17	LRRC37A2	44588877	rs56046792	T	C	0.213024	1.31275	0.0954841	5.20925e-43	-0.00869579	0.00874216	0.319884	0.227324	0.92638	Brain_Cerebellar_Hemisphere
AFR-like	ENSG00000185829	17	ARL17A	44594068	rs56046792	T	C	0.213024	1.1204	0.0922908	6.4917e-34	-0.0101887	0.0102506	0.320242	0.235093	0.92638	Brain_Cerebellar_Hemisphere
AFR-like	ENSG00000232300	17	FAM215B	44636196	rs9896243	G	C	0.209713	0.840386	0.10248	2.39476e-16	0.00173247	0.00705735	0.806082	0.0526224	0.99517	Brain_Cerebellar_Hemisphere
AFR-like	ENSG00000073969	17	NSF	44668035	rs17698176	G	T	0.186534	0.277251	0.0488722	1.40331e-08	-0.0129513	0.0452008	0.774473	0.460849	0.993807	Brain_Cerebellar_Hemisphere
AFR-like	ENSG00000108379	17	WNT3	44839872	rs9904865	T	C	0.65894	-0.770786	0.0781459	5.99676e-23	-0.00257677	0.00633002	0.683955	0.347778	0.986161	Brain_Cerebellar_Hemisphere
AFR-like	ENSG00000108433	17	GOSR2	45000483	rs12601886	A	G	0.61479	-0.320148	0.0510416	3.55774e-10	-0.00437795	0.0138571	0.752052	0.243093	0.990188	Brain_Cerebellar_Hemisphere
AFR-like	ENSG00000262879	17	RP11-156P1.3	45061411	rs76048354	T	C	0.103753	1.17218	0.104246	2.46748e-29	-0.00623379	0.00823356	0.448978	0.236848	0.942369	Brain_Cerebellar_Hemisphere
AFR-like	ENSG00000178852	17	EFCAB13	45400656	rs7221196	A	G	0.562914	0.575463	0.0840424	7.52611e-12	-0.00810683	0.00775449	0.295821	0.508416	0.92638	Brain_Cerebellar_Hemisphere
AFR-like	ENSG00000159111	17	MRPL10	45900638	rs55916822	C	T	0.0529801	-1.4733	0.131517	3.97022e-29	-0.00405847	0.00369986	0.272674	0.568556	0.92474	Brain_Cerebellar_Hemisphere
AFR-like	ENSG00000141294	17	LRRC46	45908993	rs11079797	T	C	0.171082	0.534249	0.0786019	1.06894e-11	0.00475693	0.00830633	0.566857	0.630563	0.970374	Brain_Cerebellar_Hemisphere
AFR-like	ENSG00000141295	17	SCRN2	45915058	rs16948662	A	C	0.126932	-0.704559	0.0626749	2.55072e-29	-0.000672984	0.0202025	0.973426	0.222493	0.997034	Brain_Cerebellar_Hemisphere
AFR-like	ENSG00000189120	17	SP6	45922279	rs73985415	C	T	0.00220751	1.64183	0.297388	3.37391e-08	-0.00141224	0.00492201	0.77417	0.270243	0.993807	Brain_Cerebellar_Hemisphere
AFR-like	ENSG00000264920	17	RP11-6N17.4	45968621	rs145682182	G	A	0.0573951	0.844806	0.147085	9.26445e-09	0.00608166	0.00850277	0.474451	0.405714	0.942418	Brain_Cerebellar_Hemisphere
AFR-like	ENSG00000108439	17	PNPO	46018872	rs4793737	C	A	0.328918	0.274075	0.0458631	2.28776e-09	0.0138819	0.0202617	0.493262	0.187942	0.948901	Brain_Cerebellar_Hemisphere
AFR-like	ENSG00000108465	17	CDK5RAP3	46045176	rs886444	A	G	0.410596	0.375694	0.0499284	5.28623e-14	0.00256265	0.0128612	0.842063	0.0587106	0.995484	Brain_Cerebellar_Hemisphere
AFR-like	ENSG00000002919	17	SNX11	46180719	rs1468270	T	C	0.225166	-0.379919	0.0640677	3.03001e-09	0.00737216	0.011795	0.531954	0.139445	0.957654	Brain_Cerebellar_Hemisphere
AFR-like	ENSG00000173917	17	HOXB2	46618256	rs35624684	T	C	0.181015	-0.791712	0.12067	5.34557e-11	0.00553544	0.0107451	0.606443	0.26339	0.974146	Brain_Cerebellar_Hemisphere
AFR-like	ENSG00000230148	17	HOXB-AS1	46620913	rs56670520	C	T	0.600442	0.65331	0.102623	1.93895e-10	-0.0155938	0.0110927	0.159791	0.0731011	0.887276	Brain_Cerebellar_Hemisphere
AFR-like	ENSG00000120093	17	HOXB3	46626232	rs8071207	C	T	0.794702	0.73116	0.1065	6.634e-12	0.00250117	0.00608388	0.680988	0.229487	0.984421	Brain_Cerebellar_Hemisphere
AFR-like	ENSG00000170703	17	TTLL6	46839597	rs144379736	A	G	0.161148	1.13733	0.162759	2.79209e-12	0.00276262	0.0079784	0.729145	0.17193	0.990188	Brain_Cerebellar_Hemisphere
AFR-like	ENSG00000136436	17	CALCOCO2	46908350	rs318100	G	T	0.164459	0.700994	0.0823246	1.66587e-17	0.00755696	0.0116381	0.516127	0.235101	0.954506	Brain_Cerebellar_Hemisphere
AFR-like	ENSG00000248278	17	RP11-463M16.4	46952222	rs9904645	T	A	0.536424	0.723414	0.117815	8.2388e-10	-0.00107777	0.00895441	0.904196	0.322557	0.995484	Brain_Cerebellar_Hemisphere
AFR-like	ENSG00000159199	17	ATP5G1	46970127	rs1962412	C	T	0.669978	0.233797	0.0428238	4.77433e-08	-0.00582796	0.0188926	0.757718	0.0575699	0.990768	Brain_Cerebellar_Hemisphere
AFR-like	ENSG00000064300	17	NGFR	47572655	rs627905	C	T	0.704194	0.471804	0.0861914	4.40206e-08	0.00714686	0.019324	0.711499	0.911212	0.990188	Brain_Cerebellar_Hemisphere
AFR-like	ENSG00000005884	17	ITGA3	48133332	rs57066151	C	T	0.131347	-0.493704	0.0652021	3.67806e-14	-0.00576084	0.00920915	0.531607	0.271834	0.957654	Brain_Cerebellar_Hemisphere
AFR-like	ENSG00000253730	17	RP11-893F2.13	48235694	rs2412299	A	G	0.649007	-0.766193	0.0692352	1.82325e-28	-0.00595536	0.00631927	0.345981	0.0790913	0.92638	Brain_Cerebellar_Hemisphere
AFR-like	ENSG00000261959	17	RP11-893F2.14	48240884	rs2412299	A	G	0.649007	-0.972285	0.0808492	2.59723e-33	-0.00469302	0.00497703	0.345713	0.1424	0.92638	Brain_Cerebellar_Hemisphere
AFR-like	ENSG00000108823	17	SGCA	48241575	rs2412299	A	G	0.649007	-1.04085	0.0725534	1.12891e-46	-0.00438388	0.00464492	0.345272	0.0906241	0.92638	Brain_Cerebellar_Hemisphere
AFR-like	ENSG00000188662	17	HILS1	48248789	rs2412299	A	G	0.649007	-0.836558	0.0838863	2.01063e-23	-0.00545444	0.00579259	0.346386	0.0480329	0.92638	Brain_Cerebellar_Hemisphere
AFR-like	ENSG00000251179	17	RP11-893F2.9	48358938	rs2586438	T	C	0.551876	0.508323	0.0824266	6.96068e-10	0.00296954	0.00875295	0.734413	0.450815	0.990188	Brain_Cerebellar_Hemisphere
AFR-like	ENSG00000108826	17	MRPL27	48445218	rs2526537	T	G	0.524283	0.276721	0.0334306	1.25811e-16	0.00958808	0.0171324	0.575721	0.327976	0.973647	Brain_Cerebellar_Hemisphere
AFR-like	ENSG00000136457	17	CHAD	48541857	rs2898945	G	C	0.587196	0.664062	0.0731993	1.1688e-19	0.00127991	0.00672329	0.84902	0.4479	0.995484	Brain_Cerebellar_Hemisphere
AFR-like	ENSG00000250286	17	RP11-94C24.8	48614655	rs9914894	C	T	0.607064	-0.647924	0.0784156	1.42427e-16	-0.00231959	0.00729311	0.750445	0.880474	0.990188	Brain_Cerebellar_Hemisphere
AFR-like	ENSG00000006282	17	SPATA20	48620419	rs9890200	C	A	0.370861	-0.304892	0.0508332	1.99893e-09	0.0056438	0.0163038	0.729219	0.828171	0.990188	Brain_Cerebellar_Hemisphere
AFR-like	ENSG00000229980	17	TOB1-AS1	48944040	rs35220381	T	C	0.38521	-0.516216	0.0773478	2.48989e-11	0.00130118	0.0116839	0.911327	0.717664	0.996016	Brain_Cerebellar_Hemisphere
AFR-like	ENSG00000262006	17	RP11-700H6.4	48986998	rs12949115	A	C	0.299117	0.708615	0.111517	2.09316e-10	-0.00104568	0.00816694	0.898119	0.883023	0.995484	Brain_Cerebellar_Hemisphere
AFR-like	ENSG00000239672	17	NME1	49230897	rs7207370	G	A	0.421634	0.414964	0.034913	1.40549e-32	6.37885e-05	0.0106014	0.995199	0.282367	0.998466	Brain_Cerebellar_Hemisphere
AFR-like	ENSG00000011260	17	UTP18	49337889	rs4794238	T	C	0.388521	-0.256344	0.0463496	3.19018e-08	0.0164941	0.0184519	0.371376	0.100777	0.93271	Brain_Cerebellar_Hemisphere
AFR-like	ENSG00000166260	17	COX11	53029263	rs2111096	T	C	0.523179	-0.258998	0.0474289	4.74106e-08	-0.00823716	0.0171129	0.630273	0.462044	0.977196	Brain_Cerebellar_Hemisphere
AFR-like	ENSG00000166263	17	STXBP4	53046088	rs12952523	T	G	0.218543	0.494525	0.083256	2.85344e-09	-0.00764084	0.0221038	0.729583	0.682812	0.990188	Brain_Cerebellar_Hemisphere
AFR-like	ENSG00000214226	17	C17orf67	54869274	rs117486106	G	C	0.0905077	0.889916	0.137171	8.72046e-11	-0.0159699	0.0168051	0.34196	0.63968	0.92638	Brain_Cerebellar_Hemisphere
AFR-like	ENSG00000153933	17	DGKE	54911460	rs3867602	T	C	0.86755	0.408441	0.0710101	8.82602e-09	-0.0102782	0.0138637	0.458467	0.584062	0.942369	Brain_Cerebellar_Hemisphere
AFR-like	ENSG00000005379	17	BZRAP1	56378592	rs12938133	C	G	0.271523	0.499098	0.062019	8.44981e-16	0.00246529	0.0091448	0.78748	0.318301	0.993807	Brain_Cerebellar_Hemisphere
AFR-like	ENSG00000213246	17	SUPT4H1	56422539	rs10515157	A	G	0.171082	-0.358788	0.0580068	6.19937e-10	0.00547656	0.0169928	0.747235	0.675045	0.990188	Brain_Cerebellar_Hemisphere
AFR-like	ENSG00000121101	17	TEX14	56634039	rs11658974	C	T	0.636865	0.487198	0.083474	5.33017e-09	-0.0122654	0.0109445	0.262418	0.168449	0.921365	Brain_Cerebellar_Hemisphere
AFR-like	ENSG00000108384	17	RAD51C	56769934	rs12600349	T	C	0.207506	-0.514376	0.0548345	6.56505e-21	-0.00457027	0.0126288	0.717433	0.103402	0.990188	Brain_Cerebellar_Hemisphere
AFR-like	ENSG00000182628	17	SKA2	57187312	rs9652856	C	T	0.352097	-0.281106	0.0481345	5.2196e-09	0.00435638	0.0203744	0.83069	0.000771636	0.995484	Brain_Cerebellar_Hemisphere
AFR-like	ENSG00000267302	17	RP11-178C3.2	58042193	rs9914526	T	G	0.315673	0.628995	0.109867	1.03389e-08	0.00970529	0.0101453	0.338756	0.397409	0.92638	Brain_Cerebellar_Hemisphere
AFR-like	ENSG00000068097	17	HEATR6	58120555	rs79483284	A	C	0.0364238	0.657116	0.111383	3.64414e-09	-0.0167055	0.0134268	0.213428	0.0780896	0.894363	Brain_Cerebellar_Hemisphere
AFR-like	ENSG00000264546	17	RP11-464D20.6	60627087	rs4468695	G	A	0.699779	0.571616	0.104369	4.32933e-08	0.0170955	0.012534	0.172591	0.00750348	0.887276	Brain_Cerebellar_Hemisphere
AFR-like	ENSG00000198231	17	DDX42	61850963	rs8081541	T	C	0.278146	-0.394243	0.0600484	5.18848e-11	-0.0149345	0.0117905	0.205277	0.408787	0.894363	Brain_Cerebellar_Hemisphere
AFR-like	ENSG00000108592	17	FTSJ3	61896793	rs2665837	C	T	0.60596	0.79238	0.0594273	1.4759e-40	0.00711892	0.00936481	0.447149	0.505813	0.942369	Brain_Cerebellar_Hemisphere
AFR-like	ENSG00000240280	17	TCAM1P	61926652	rs2584632	A	G	0.315673	-0.814897	0.0909919	3.37567e-19	0.00327466	0.00666569	0.623235	0.296966	0.977196	Brain_Cerebellar_Hemisphere
AFR-like	ENSG00000213218	17	CSH2	61949372	rs2008053	C	G	0.604857	-0.865285	0.0876206	5.32401e-23	0.000802205	0.00808332	0.920946	0.166148	0.996985	Brain_Cerebellar_Hemisphere
AFR-like	ENSG00000178607	17	ERN1	62116502	rs196933	A	G	0.742826	0.711738	0.0752044	2.96234e-21	-0.00639771	0.00764218	0.402504	0.357927	0.93271	Brain_Cerebellar_Hemisphere
AFR-like	ENSG00000176809	17	LRRC37A3	62850430	rs41410147	T	C	0.0596026	1.4184	0.140688	6.64416e-24	-0.0113039	0.0142589	0.427915	0.713336	0.939587	Brain_Cerebellar_Hemisphere
AFR-like	ENSG00000265912	17	RP11-583F2.2	62939380	rs41410147	T	C	0.0596026	1.33252	0.194726	7.75228e-12	-0.0120325	0.0152327	0.42958	0.594133	0.94067	Brain_Cerebellar_Hemisphere
AFR-like	ENSG00000214174	17	AMZ2P1	62962668	rs35122942	A	G	0.0816777	0.816659	0.102033	1.20533e-15	0.00351818	0.0145219	0.808573	0.143447	0.99517	Brain_Cerebellar_Hemisphere
AFR-like	ENSG00000171634	17	BPTF	65821640	rs11650332	A	G	0.698675	0.26608	0.0412986	1.17263e-10	-0.0367082	0.0260438	0.158693	0.0208055	0.887276	Brain_Cerebellar_Hemisphere
AFR-like	ENSG00000267731	17	RP11-147L13.8	66186025	rs2058109	T	C	0.164459	0.536896	0.07867	8.81316e-12	-0.0120347	0.00857072	0.160269	0.355544	0.887276	Brain_Cerebellar_Hemisphere
AFR-like	ENSG00000267472	17	LOC440461	66195062	rs1558135	C	A	0.399558	-0.666913	0.089073	7.03225e-14	0.00409648	0.00894492	0.646976	0.921575	0.978367	Brain_Cerebellar_Hemisphere
AFR-like	ENSG00000196704	17	AMZ2	66243715	rs73349691	T	C	0.221854	0.332884	0.0591665	1.84193e-08	0.0149737	0.0147492	0.309999	0.535769	0.92638	Brain_Cerebellar_Hemisphere
AFR-like	ENSG00000070540	17	WIPI1	66417089	rs888298	G	A	0.492274	-0.502066	0.0737194	9.72623e-12	0.0155118	0.00916766	0.0906445	0.247211	0.863305	Brain_Cerebellar_Hemisphere
AFR-like	ENSG00000141338	17	ABCA8	66863433	rs34931250	T	C	0.0496689	0.984975	0.155079	2.13318e-10	-0.00592516	0.0221359	0.788952	0.454255	0.993807	Brain_Cerebellar_Hemisphere
AFR-like	ENSG00000231749	17	ABCA9-AS1	67000855	rs10852774	C	G	0.412804	0.611141	0.109205	2.19036e-08	-0.00107865	0.00726783	0.882016	0.189943	0.995484	Brain_Cerebellar_Hemisphere
AFR-like	ENSG00000153822	17	KCNJ16	68049570	rs11867479	T	C	0.338852	0.289445	0.0475823	1.17925e-09	-0.0245793	0.0244095	0.313956	0.978079	0.92638	Brain_Cerebellar_Hemisphere
AFR-like	ENSG00000133195	17	SLC39A11	70642088	rs11077657	A	C	0.770419	-0.476178	0.0813182	4.74892e-09	-0.0155838	0.00985728	0.113891	0.517447	0.863305	Brain_Cerebellar_Hemisphere
AFR-like	ENSG00000180616	17	SSTR2	71161151	rs7406887	G	A	0.506623	-0.311159	0.0556788	2.2909e-08	-0.0226187	0.022864	0.32253	0.065031	0.92638	Brain_Cerebellar_Hemisphere
AFR-like	ENSG00000204347	17	BTBD17	72352555	rs11652774	T	C	0.37638	-0.470696	0.0553512	1.8347e-17	0.001163	0.0112651	0.917773	0.313587	0.996823	Brain_Cerebellar_Hemisphere
AFR-like	ENSG00000257008	17	GPR142	72363546	rs11652774	T	C	0.37638	-0.988276	0.076619	4.5849e-38	0.000553914	0.0053651	0.917769	0.763702	0.996823	Brain_Cerebellar_Hemisphere
AFR-like	ENSG00000170412	17	GPRC5C	72420990	rs4789664	G	A	0.891832	-0.494563	0.0638688	9.67795e-15	-0.0098376	0.0106186	0.354211	0.127945	0.927032	Brain_Cerebellar_Hemisphere
AFR-like	ENSG00000261222	17	CTD-2006K23.1	72595979	rs509574	A	G	0.298013	0.527752	0.070633	7.91346e-14	-0.00398166	0.0107401	0.710839	0.595979	0.990188	Brain_Cerebellar_Hemisphere
AFR-like	ENSG00000186407	17	CD300E	72606026	rs16978166	A	G	0.0209713	-1.01686	0.174513	5.64837e-09	0.00256982	0.00471742	0.585924	0.879893	0.974146	Brain_Cerebellar_Hemisphere
AFR-like	ENSG00000172794	17	RAB37	72666717	rs563299	A	G	0.294702	0.757264	0.0682123	1.23243e-28	-0.00705645	0.00692638	0.308308	0.499498	0.92638	Brain_Cerebellar_Hemisphere
AFR-like	ENSG00000109062	17	SLC9A3R1	72744791	rs563299	A	G	0.294702	0.509181	0.0531753	1.01356e-21	-0.0104945	0.010316	0.309008	0.721034	0.92638	Brain_Cerebellar_Hemisphere
AFR-like	ENSG00000239607	17	RN7SL573P	73037830	rs8065776	A	G	0.450331	0.392891	0.0637127	6.97739e-10	-0.0184107	0.0145526	0.20583	0.219861	0.894363	Brain_Cerebellar_Hemisphere
AFR-like	ENSG00000125450	17	NUP85	73201754	rs7222849	T	C	0.791391	-0.912282	0.0620321	5.84556e-49	0.00401519	0.00535635	0.453487	0.204231	0.942369	Brain_Cerebellar_Hemisphere
AFR-like	ENSG00000125445	17	MRPS7	73257755	rs8067326	T	C	0.825607	0.529383	0.051845	1.77263e-24	-0.000544049	0.00893339	0.951438	0.169835	0.997034	Brain_Cerebellar_Hemisphere
AFR-like	ENSG00000182173	17	TSEN54	73512141	rs112423278	G	A	0.203091	-0.275329	0.0377348	2.95524e-13	-0.0206326	0.0173659	0.234788	0.0612964	0.902656	Brain_Cerebellar_Hemisphere
AFR-like	ENSG00000132481	17	TRIM47	73870242	rs76154832	A	G	0.155629	-0.877429	0.0802499	7.95346e-28	0.00185833	0.00518919	0.720257	0.221506	0.990188	Brain_Cerebellar_Hemisphere
AFR-like	ENSG00000141569	17	TRIM65	73876416	rs55805916	A	G	0.269316	0.745753	0.0753096	4.05993e-23	-0.00222547	0.00718901	0.756892	0.192469	0.990188	Brain_Cerebellar_Hemisphere
AFR-like	ENSG00000267342	17	RP11-552F3.10	73893141	rs34143128	G	C	0.63245	0.337332	0.0544581	5.85313e-10	-0.0073306	0.0183878	0.690139	0.721236	0.986161	Brain_Cerebellar_Hemisphere
AFR-like	ENSG00000188878	17	FBF1	73905655	rs1463486	A	G	0.228477	0.388462	0.0673842	8.17152e-09	0.000618518	0.0149447	0.966987	0.277067	0.997034	Brain_Cerebellar_Hemisphere
AFR-like	ENSG00000257949	17	TEN1	73975301	rs1135531	G	T	0.735099	1.03899	0.0955864	1.60827e-27	-0.0123651	0.00859127	0.150078	0.0360689	0.88371	Brain_Cerebellar_Hemisphere
AFR-like	ENSG00000250506	17	CDK3	73996987	rs1135531	G	T	0.735099	0.772867	0.0715037	3.12833e-27	-0.0166227	0.0115507	0.150118	0.139153	0.88371	Brain_Cerebellar_Hemisphere
AFR-like	ENSG00000129646	17	QRICH2	74270130	rs11077811	A	G	0.261589	-0.290538	0.0452733	1.38596e-10	0.00970366	0.0201259	0.629701	0.859933	0.977196	Brain_Cerebellar_Hemisphere
AFR-like	ENSG00000161542	17	PRPSAP1	74305567	rs446662	C	A	0.330022	-0.832818	0.0704396	2.96368e-32	-0.00238016	0.006587	0.717844	0.566108	0.990188	Brain_Cerebellar_Hemisphere
AFR-like	ENSG00000163597	17	SNHG16	74553848	rs3744051	A	T	0.392936	-0.367416	0.0670636	4.28655e-08	-0.00228658	0.0130728	0.86115	0.738629	0.995484	Brain_Cerebellar_Hemisphere
AFR-like	ENSG00000182534	17	MXRA7	74668633	rs11869629	T	C	0.817881	-0.940052	0.0922875	2.28699e-24	0.000847164	0.00473196	0.857914	0.558613	0.995484	Brain_Cerebellar_Hemisphere
AFR-like	ENSG00000267065	17	CTD-2246P4.1	74795126	rs62086057	G	A	0.0651214	1.58662	0.18379	5.98817e-18	-0.000441103	0.00620069	0.943288	0.221264	0.997034	Brain_Cerebellar_Hemisphere
AFR-like	ENSG00000234912	17	LINC00338	75082798	rs11868249	G	A	0.147903	-0.506268	0.0925943	4.56183e-08	-0.00180011	0.0134964	0.893896	0.422817	0.995484	Brain_Cerebellar_Hemisphere
AFR-like	ENSG00000184640	17	2025-09-09	75276651	rs384810	T	G	0.193157	-0.670343	0.0764226	1.76263e-18	0.00032291	0.00667002	0.961388	0.722831	0.997034	Brain_Cerebellar_Hemisphere
AFR-like	ENSG00000266998	17	RP11-936I5.1	75369900	rs11658815	A	G	0.479029	0.71302	0.0888218	9.9454e-16	-0.00308625	0.00673939	0.646994	0.939387	0.978367	Brain_Cerebellar_Hemisphere
AFR-like	ENSG00000089685	17	BIRC5	76210267	rs2661690	C	A	0.371965	-0.523702	0.0798879	5.54687e-11	0.00138433	0.00964067	0.885822	0.957281	0.995484	Brain_Cerebellar_Hemisphere
AFR-like	ENSG00000267676	17	THA1P	76244574	rs11655421	A	T	0.273731	-0.707481	0.122523	7.72956e-09	0.00688002	0.0130216	0.597254	0.947648	0.974146	Brain_Cerebellar_Hemisphere
AFR-like	ENSG00000108669	17	CYTH1	76670130	rs112855463	T	C	0.0662252	-1.73697	0.198481	2.10854e-18	-0.00463049	0.010891	0.670716	0.715151	0.979265	Brain_Cerebellar_Hemisphere
AFR-like	ENSG00000055483	17	USP36	76783463	rs3826552	A	G	0.555188	0.50911	0.0513855	3.8558e-23	0.00962633	0.0134646	0.474647	0.0177115	0.942418	Brain_Cerebellar_Hemisphere
AFR-like	ENSG00000262585	17	RP11-353N14.5	77889051	rs7215238	T	A	0.49117	0.440073	0.0773365	1.2677e-08	0.000102422	0.0100803	0.991893	0.351137	0.998179	Brain_Cerebellar_Hemisphere
AFR-like	ENSG00000167291	17	TBC1D16	77906142	rs59719579	T	C	0.089404	-0.926214	0.114613	6.41237e-16	0.00881859	0.00768086	0.250916	0.343145	0.910897	Brain_Cerebellar_Hemisphere
AFR-like	ENSG00000141519	17	CCDC40	78010435	rs78971848	A	G	0.131347	1.17228	0.109653	1.124e-26	-0.00236365	0.00587439	0.687415	0.841961	0.986161	Brain_Cerebellar_Hemisphere
AFR-like	ENSG00000171298	17	GAA	78075355	rs12150060	A	G	0.313466	-0.952214	0.077711	1.61357e-34	-0.00541051	0.00941079	0.565341	0.535895	0.968585	Brain_Cerebellar_Hemisphere
AFR-like	ENSG00000262580	17	RP11-334C17.5	78174472	rs2304856	C	T	0.529801	-0.527221	0.0703078	6.44279e-14	-0.00135911	0.00842305	0.871813	0.0168796	0.995484	Brain_Cerebellar_Hemisphere
AFR-like	ENSG00000173821	17	RNF213	78234665	rs62074445	T	C	0.188742	0.865836	0.113024	1.85021e-14	0.00336338	0.0145209	0.81683	0.376367	0.995484	Brain_Cerebellar_Hemisphere
AFR-like	ENSG00000171246	17	NPTX1	78440948	rs60868711	T	C	0.118102	-0.586287	0.0793449	1.4783e-13	-0.00118611	0.0226155	0.958173	0.924173	0.997034	Brain_Cerebellar_Hemisphere
AFR-like	ENSG00000157637	17	SLC38A10	79218800	rs115343321	C	T	0.11479	0.734248	0.0896398	2.58872e-16	0.00187073	0.0100845	0.852833	0.523594	0.995484	Brain_Cerebellar_Hemisphere
AFR-like	ENSG00000262877	17	RP11-1055B8.4	79361930	rs8067402	G	A	0.365342	-0.588683	0.0677076	3.48375e-18	-0.00356527	0.0123498	0.772818	0.0517305	0.993807	Brain_Cerebellar_Hemisphere
AFR-like	ENSG00000182446	17	NPLOC4	79523913	rs12449763	T	A	0.232892	-0.532603	0.0882654	1.5984e-09	-0.00913172	0.00928886	0.325567	0.271257	0.92638	Brain_Cerebellar_Hemisphere
AFR-like	ENSG00000182612	17	TSPAN10	79604197	rs6420484	G	A	0.665563	0.897679	0.0856434	1.04963e-25	-0.00557847	0.00788122	0.479058	0.445488	0.942418	Brain_Cerebellar_Hemisphere
AFR-like	ENSG00000185527	17	PDE6G	79617489	rs11150804	G	A	0.347682	0.589641	0.0936162	3.0056e-10	0.00203078	0.00790996	0.797382	0.842552	0.994159	Brain_Cerebellar_Hemisphere
AFR-like	ENSG00000204237	17	OXLD1	79632066	rs58358515	A	G	0.0485651	-0.586754	0.0963129	1.11394e-09	-0.0107202	0.0117866	0.363074	0.413235	0.927032	Brain_Cerebellar_Hemisphere
AFR-like	ENSG00000185298	17	CCDC137	79633394	rs148342679	T	C	0.151214	0.418559	0.0626102	2.30682e-11	-0.027975	0.0345604	0.418255	0.311623	0.932804	Brain_Cerebellar_Hemisphere
AFR-like	ENSG00000214087	17	ARL16	79648204	rs7503637	A	G	0.177704	-0.771864	0.0660575	1.52576e-31	-0.0039725	0.00740151	0.591465	0.343584	0.974146	Brain_Cerebellar_Hemisphere
AFR-like	ENSG00000183010	17	PYCR1	79890260	rs4796852	A	G	0.620309	-0.592648	0.0957324	5.99084e-10	-0.00398075	0.0078377	0.611525	0.33723	0.974944	Brain_Cerebellar_Hemisphere
AFR-like	ENSG00000185105	17	MYADML2	79897521	rs2102987	A	G	0.621413	-1.05706	0.0917292	1.00213e-30	-0.00237691	0.00438454	0.587741	0.41939	0.974146	Brain_Cerebellar_Hemisphere
AFR-like	ENSG00000235296	17	AC137723.5	79899745	rs2102987	A	G	0.621413	-0.945275	0.109167	4.76017e-18	-0.002658	0.00490722	0.588059	0.447065	0.974146	Brain_Cerebellar_Hemisphere
AFR-like	ENSG00000169689	17	STRA13	79976578	rs3934983	A	C	0.583885	0.22646	0.0394846	9.72789e-09	-0.00802306	0.020143	0.690405	0.0679479	0.986161	Brain_Cerebellar_Hemisphere
AFR-like	ENSG00000169738	17	DCXR	79993012	rs113680823	G	A	0.0916115	0.41621	0.051131	3.95023e-16	0.00353917	0.0107257	0.741421	0.527479	0.990188	Brain_Cerebellar_Hemisphere
AFR-like	ENSG00000169733	17	RFNG	80005778	rs9893491	G	A	0.647903	-0.309846	0.0370075	5.63971e-17	-0.022006	0.0150197	0.142883	0.140264	0.879933	Brain_Cerebellar_Hemisphere
AFR-like	ENSG00000176155	17	CCDC57	80059336	rs12944550	T	C	0.49117	-0.742086	0.055836	2.62958e-40	-0.00875471	0.00623864	0.160526	0.0478794	0.887276	Brain_Cerebellar_Hemisphere
AFR-like	ENSG00000260011	17	RP13-20L14.1	80338986	rs11077993	A	G	0.543046	-0.379007	0.057516	4.41019e-11	0.0177342	0.0119292	0.137114	0.657363	0.875695	Brain_Cerebellar_Hemisphere
AFR-like	ENSG00000181396	17	OGFOD3	80347099	rs8079767	A	G	0.551876	0.318988	0.0490609	7.93233e-11	-0.0110156	0.0142067	0.438118	0.251432	0.942369	Brain_Cerebellar_Hemisphere
AFR-like	ENSG00000178927	17	C17orf62	80400465	rs72857495	C	A	0.128035	-0.681377	0.0806681	2.99712e-17	0.000139395	0.007307	0.98478	0.427302	0.997111	Brain_Cerebellar_Hemisphere
AFR-like	ENSG00000141562	17	NARF	80416056	rs8081734	G	A	0.344371	-0.372407	0.0517615	6.26123e-13	0.0158561	0.0130395	0.223982	0.596418	0.898062	Brain_Cerebellar_Hemisphere
AFR-like	ENSG00000141580	17	WDR45B	80572438	rs9789075	A	G	0.224062	-0.547549	0.0798805	7.15111e-12	-0.00133633	0.00807984	0.868637	0.233116	0.995484	Brain_Cerebellar_Hemisphere
AFR-like	ENSG00000141560	17	FN3KRP	80674559	rs12947062	G	A	0.653422	0.576234	0.0786883	2.42506e-13	0.0146132	0.00896376	0.103049	0.775742	0.863305	Brain_Cerebellar_Hemisphere
AFR-like	ENSG00000262663	17	RP11-497H17.1	80876158	rs3785512	T	C	0.343267	0.508863	0.0847829	1.94961e-09	0.0234302	0.011187	0.0362243	0.157531	0.802815	Brain_Cerebellar_Hemisphere
AFR-like	ENSG00000175711	17	B3GNTL1	80900031	rs57048999	A	T	0.116998	-0.879794	0.111532	3.06471e-15	0.00801461	0.00879135	0.361954	0.144843	0.927032	Brain_Cerebellar_Hemisphere
AFR-like	ENSG00000262898	17	AC139099.4	81091900	rs77182059	C	T	0.462472	-0.881511	0.10017	1.36592e-18	-0.00155035	0.00546325	0.776581	0.368326	0.993807	Brain_Cerebellar_Hemisphere
AFR-like	ENSG00000263006	18	ROCK1P1	109065	rs4530213	T	G	0.273731	1.14477	0.100856	7.36723e-30	0.000882982	0.00543276	0.870889	0.23066	0.995484	Brain_Cerebellar_Hemisphere
AFR-like	ENSG00000158270	18	COLEC12	319361	rs2305027	T	C	0.512141	0.335541	0.0504882	3.01317e-11	0.00288378	0.0146657	0.844113	0.215994	0.995484	Brain_Cerebellar_Hemisphere
AFR-like	ENSG00000079101	18	CLUL1	596988	rs2015412	T	C	0.302428	0.524924	0.0940771	2.40906e-08	-0.0175017	0.0146464	0.232108	0.130294	0.902656	Brain_Cerebellar_Hemisphere
AFR-like	ENSG00000266456	18	RP11-806L2.2	650229	rs72865419	A	G	0.108168	-0.902643	0.156567	8.15499e-09	-0.00599127	0.00797554	0.452529	0.70965	0.942369	Brain_Cerebellar_Hemisphere
AFR-like	ENSG00000101605	18	MYOM1	3066805	rs4798075	C	A	0.795806	0.445982	0.080116	2.59608e-08	0.00200619	0.00999217	0.840873	0.453715	0.995484	Brain_Cerebellar_Hemisphere
AFR-like	ENSG00000266513	18	RP11-874J12.3	3770017	rs8085417	A	C	0.519868	0.553358	0.0623166	6.69865e-19	0.00507799	0.00851323	0.550853	0.530892	0.967317	Brain_Cerebellar_Hemisphere
AFR-like	ENSG00000231824	18	C18orf42	5145284	rs61412684	A	G	0.206402	-0.339098	0.0569729	2.65023e-09	0.0455583	0.0327215	0.163829	0.285991	0.887276	Brain_Cerebellar_Hemisphere
AFR-like	ENSG00000263753	18	LINC00667	5232875	rs9948693	T	C	0.42936	0.48283	0.0714277	1.3828e-11	0.00193962	0.00920162	0.83305	0.0107835	0.995484	Brain_Cerebellar_Hemisphere
AFR-like	ENSG00000264575	18	LINC00526	5236723	rs4797193	C	A	0.519868	-0.542388	0.0747102	3.87385e-13	-0.0131133	0.00938746	0.162444	0.335989	0.887276	Brain_Cerebellar_Hemisphere
AFR-like	ENSG00000272788	18	RP11-674N23.4	8801654	rs9965713	T	C	0.687638	-0.600209	0.0981233	9.54206e-10	0.0135976	0.00841315	0.106045	0.213129	0.863305	Brain_Cerebellar_Hemisphere
AFR-like	ENSG00000263627	18	RP11-692N5.1	9615262	rs589559	A	G	0.730684	-0.78968	0.111415	1.3632e-12	0.00485219	0.00719072	0.499812	0.549073	0.949512	Brain_Cerebellar_Hemisphere
AFR-like	ENSG00000134265	18	NAPG	10525902	rs484583	C	T	0.456954	-0.691638	0.0529215	4.9435e-39	-0.00540239	0.00747238	0.469692	0.27932	0.942418	Brain_Cerebellar_Hemisphere
AFR-like	ENSG00000154889	18	MPPE1	11882621	rs8097892	T	C	0.481236	-0.715274	0.0680232	7.35627e-26	0.000649838	0.00648941	0.920235	0.442499	0.996823	Brain_Cerebellar_Hemisphere
AFR-like	ENSG00000176014	18	TUBB6	12307668	rs4073975	T	C	0.348786	-0.424829	0.0617987	6.22506e-12	-0.0161175	0.0159022	0.310803	0.394298	0.92638	Brain_Cerebellar_Hemisphere
AFR-like	ENSG00000267108	18	RP11-861E21.1	12432896	rs34620743	G	C	0.164459	1.17312	0.139444	4.00246e-17	0.00239172	0.00537539	0.656364	0.285353	0.978367	Brain_Cerebellar_Hemisphere
AFR-like	ENSG00000267199	18	RP11-861E21.2	12438889	rs59992891	C	G	0.418322	-0.998421	0.0906391	3.2231e-28	-0.00629016	0.00604793	0.298316	0.138666	0.92638	Brain_Cerebellar_Hemisphere
AFR-like	ENSG00000101639	18	CEP192	12991361	rs17659749	T	C	0.403974	-0.502318	0.0508343	5.00923e-23	-0.0120618	0.00984694	0.220602	0.286163	0.896929	Brain_Cerebellar_Hemisphere
AFR-like	ENSG00000101654	18	RNMT	13726659	rs6505835	T	C	0.732892	-0.324213	0.0545615	2.81288e-09	-0.00750745	0.0167713	0.654415	0.445931	0.978367	Brain_Cerebellar_Hemisphere
AFR-like	ENSG00000175322	18	ZNF519	14057456	rs9958799	C	G	0.231788	0.575673	0.0526423	7.79243e-28	-0.0121104	0.0120288	0.314039	0.00694227	0.92638	Brain_Cerebellar_Hemisphere
AFR-like	ENSG00000267150	18	RP11-411B10.2	14089934	rs8086527	G	A	0.764901	-0.58485	0.0710861	1.91404e-16	0.00443205	0.00892868	0.619623	0.0232083	0.977196	Brain_Cerebellar_Hemisphere
AFR-like	ENSG00000101752	18	MIB1	19284918	rs4467173	A	G	0.208609	0.266614	0.0458654	6.13737e-09	0.00961771	0.0204768	0.638578	0.769916	0.978367	Brain_Cerebellar_Hemisphere
AFR-like	ENSG00000141452	18	C18orf8	21083473	rs1788799	G	C	0.612583	0.62205	0.0707972	1.54483e-18	0.00889924	0.0125937	0.479788	0.703721	0.942418	Brain_Cerebellar_Hemisphere
AFR-like	ENSG00000141458	18	NPC1	21086148	rs1788781	A	C	0.440397	0.399481	0.0530549	5.0904e-14	-0.00403651	0.0123354	0.743495	0.42876	0.990188	Brain_Cerebellar_Hemisphere
AFR-like	ENSG00000154040	18	CABYR	21718942	rs4800550	A	G	0.63245	0.827077	0.0912138	1.21828e-19	0.00963265	0.00792624	0.224257	0.33132	0.898062	Brain_Cerebellar_Hemisphere
AFR-like	ENSG00000265485	18	RP11-449D8.1	22208146	rs11083084	A	G	0.174393	-0.763782	0.11741	7.75749e-11	-0.00686545	0.00753782	0.3624	0.0264128	0.927032	Brain_Cerebellar_Hemisphere
AFR-like	ENSG00000260372	18	AQP4-AS1	24235706	rs163224	A	G	0.520971	-0.706911	0.0789333	3.37263e-19	0.0110759	0.00635387	0.0813031	0.148914	0.841441	Brain_Cerebellar_Hemisphere
AFR-like	ENSG00000154080	18	CHST9	24495595	rs12457442	G	T	0.430464	-0.496038	0.0727802	9.38957e-12	-0.0134136	0.0119302	0.26087	0.0311498	0.921365	Brain_Cerebellar_Hemisphere
AFR-like	ENSG00000170558	18	CDH2	25530930	rs4338869	C	T	0.405077	0.26034	0.0454671	1.02889e-08	-0.00801424	0.0178538	0.653517	0.162298	0.978367	Brain_Cerebellar_Hemisphere
AFR-like	ENSG00000166974	18	MAPRE2	32556892	rs611005	C	G	0.140177	0.307536	0.0511649	1.84748e-09	0.0157196	0.0192204	0.413437	0.0323018	0.93271	Brain_Cerebellar_Hemisphere
AFR-like	ENSG00000153391	18	INO80C	33032194	rs11659874	C	T	0.232892	-0.428571	0.0624067	6.53898e-12	0.0242692	0.0242273	0.316475	0.541435	0.92638	Brain_Cerebellar_Hemisphere
AFR-like	ENSG00000141429	18	GALNT1	33161081	rs491999	T	C	0.533113	-0.291235	0.0480276	1.32851e-09	0.0170336	0.0156041	0.275004	0.543877	0.92474	Brain_Cerebellar_Hemisphere
AFR-like	ENSG00000134779	18	TPGS2	34359987	rs948636	C	G	0.294702	-0.571248	0.063936	4.08343e-19	-0.00910378	0.013032	0.484819	0.123963	0.943774	Brain_Cerebellar_Hemisphere
AFR-like	ENSG00000152240	18	HAUS1	43684298	rs150831718	T	G	0.0507726	0.850537	0.13809	7.30604e-10	0.000936161	0.00762526	0.902288	0.281747	0.995484	Brain_Cerebellar_Hemisphere
AFR-like	ENSG00000101638	18	ST8SIA5	44259081	rs9955883	T	C	0.644592	0.335516	0.0580255	7.37215e-09	-0.0264377	0.0143376	0.0651912	0.367327	0.81725	Brain_Cerebellar_Hemisphere
AFR-like	ENSG00000270112	18	RP11-742D12.2	44336450	rs12457104	C	T	0.507726	0.802252	0.069963	1.93698e-30	-0.00370225	0.00590381	0.530597	0.345718	0.957654	Brain_Cerebellar_Hemisphere
AFR-like	ENSG00000267322	18	SCARNA17	47340393	rs1790485	C	T	0.752759	0.351509	0.0613199	9.90313e-09	-0.00747658	0.0136442	0.583714	0.336254	0.974146	Brain_Cerebellar_Hemisphere
AFR-like	ENSG00000101751	18	POLI	51795774	rs3730783	G	A	0.422737	-0.736083	0.0722193	2.14567e-24	0.00738137	0.00727169	0.310066	0.0943761	0.92638	Brain_Cerebellar_Hemisphere
AFR-like	ENSG00000166845	18	C18orf54	51884287	rs1942994	C	T	0.943709	1.03727	0.127918	5.11019e-16	0.00819018	0.00755933	0.278608	0.758088	0.92638	Brain_Cerebellar_Hemisphere
AFR-like	ENSG00000166603	18	MC4R	58038564	rs12969558	T	C	0.219647	1.05993	0.116324	8.09959e-20	-0.00691612	0.00561445	0.218008	0.4891	0.894363	Brain_Cerebellar_Hemisphere
AFR-like	ENSG00000134444	18	KIAA1468	59854491	rs6567266	C	T	0.800221	-0.282539	0.047136	2.04579e-09	-0.0119637	0.0179756	0.505698	0.695303	0.949633	Brain_Cerebellar_Hemisphere
AFR-like	ENSG00000119537	18	KDSR	60994959	rs7408040	A	G	0.423841	0.322493	0.0577119	2.29722e-08	0.0271474	0.0234844	0.247691	0.379579	0.904635	Brain_Cerebellar_Hemisphere
AFR-like	ENSG00000267390	18	RP11-635N19.1	61034561	rs61734938	G	T	0.130243	0.653474	0.0936296	2.96547e-12	0.0128564	0.0138678	0.35389	0.00798847	0.927032	Brain_Cerebellar_Hemisphere
AFR-like	ENSG00000263720	18	RP11-389J22.1	63532498	rs2046407	A	G	0.709713	-0.985846	0.094606	1.99798e-25	-0.00879681	0.0048205	0.0680201	0.0290583	0.826073	Brain_Cerebellar_Hemisphere
AFR-like	ENSG00000260578	18	CTD-2541J13.1	65149028	rs1480671	C	G	0.339956	-0.578068	0.0875045	3.94435e-11	-0.00410267	0.00779645	0.598733	0.298705	0.974146	Brain_Cerebellar_Hemisphere
AFR-like	ENSG00000266258	18	RP11-41O4.1	68002675	rs4891842	T	C	0.264901	0.543917	0.0885061	7.96962e-10	0.00266827	0.0105572	0.800466	0.51667	0.994159	Brain_Cerebellar_Hemisphere
AFR-like	ENSG00000166347	18	CYB5A	71920530	rs8091176	G	A	0.146799	0.742323	0.0771794	6.70235e-22	0.0107077	0.00911933	0.240325	0.00283196	0.90358	Brain_Cerebellar_Hemisphere
AFR-like	ENSG00000133313	18	CNDP2	72163051	rs1365249	A	G	0.31457	0.497633	0.0580647	1.03196e-17	-0.0202099	0.00940177	0.0315879	0.770698	0.802815	Brain_Cerebellar_Hemisphere
AFR-like	ENSG00000264247	18	LINC00909	72259010	rs7505289	G	A	0.857616	-0.458091	0.0757168	1.44794e-09	0.00116459	0.00989398	0.9063	0.8197	0.995484	Brain_Cerebellar_Hemisphere
AFR-like	ENSG00000101493	18	ZNF516	74069644	rs67538124	C	G	0.129139	0.488452	0.0838686	5.74494e-09	-0.0001805	0.00995315	0.985531	0.0973915	0.997111	Brain_Cerebellar_Hemisphere
AFR-like	ENSG00000130856	18	ZNF236	74534563	rs12457906	G	A	0.386313	-0.239491	0.040872	4.6417e-09	-0.0156941	0.0186581	0.400269	0.0520079	0.93271	Brain_Cerebellar_Hemisphere
AFR-like	ENSG00000267655	18	CTD-2286N8.2	76877207	rs8085451	A	G	0.251656	-0.502149	0.084964	3.41823e-09	-0.00761753	0.00945876	0.420623	0.0190764	0.933977	Brain_Cerebellar_Hemisphere
AFR-like	ENSG00000122490	18	PQLC1	77662420	rs79810315	T	C	0.0949227	-0.549985	0.0922595	2.50268e-09	0.015898	0.017799	0.371754	0.247608	0.93271	Brain_Cerebellar_Hemisphere
AFR-like	ENSG00000267127	18	RP11-795F19.5	77794346	rs72976317	T	C	0.853201	-1.0311	0.122211	3.2543e-17	0.00535934	0.00983534	0.585818	0.72922	0.974146	Brain_Cerebellar_Hemisphere
AFR-like	ENSG00000101546	18	RBFA	77794358	rs8096348	T	C	0.52649	0.420258	0.0703311	2.29496e-09	0.0047437	0.0139899	0.734549	0.532297	0.990188	Brain_Cerebellar_Hemisphere
AFR-like	ENSG00000261126	18	RBFADN	77806900	rs8098075	C	T	0.757174	-0.967951	0.0864827	4.441e-29	-0.00628558	0.00462895	0.1745	0.556901	0.888768	Brain_Cerebellar_Hemisphere
AFR-like	ENSG00000267251	18	AC139100.3	77941563	rs11661412	A	C	0.231788	0.578882	0.103547	2.26359e-08	-0.0100298	0.0109649	0.360337	0.19438	0.927032	Brain_Cerebellar_Hemisphere
AFR-like	ENSG00000099866	19	MADCAM1	489176	rs10419509	A	C	0.395143	0.461458	0.0826925	2.39957e-08	0.0155452	0.0121671	0.201374	0.376084	0.894363	Brain_Cerebellar_Hemisphere
AFR-like	ENSG00000266933	19	AC005775.2	490046	rs1574520	A	G	0.421634	-0.803233	0.0953576	3.6578e-17	-0.00798298	0.00661807	0.227725	0.288306	0.899464	Brain_Cerebellar_Hemisphere
AFR-like	ENSG00000099804	19	CDC34	531714	rs10409849	G	C	0.412804	0.226806	0.0321924	1.8502e-12	0.0434211	0.0208169	0.0369917	0.018945	0.802815	Brain_Cerebellar_Hemisphere
AFR-like	ENSG00000197540	19	GZMM	544034	rs7259421	C	T	0.337748	0.443508	0.0621877	9.90914e-13	0.0108371	0.0101643	0.286339	0.0203061	0.92638	Brain_Cerebellar_Hemisphere
AFR-like	ENSG00000175221	19	MED16	867962	rs1631848	C	T	0.269316	-0.443219	0.0724799	9.65203e-10	0.0036427	0.010137	0.719336	0.278808	0.990188	Brain_Cerebellar_Hemisphere
AFR-like	ENSG00000116017	19	ARID3A	925781	rs350149	C	T	0.827815	0.657468	0.0852418	1.22913e-14	-0.00588642	0.0109096	0.589497	0.522029	0.974146	Brain_Cerebellar_Hemisphere
AFR-like	ENSG00000267159	19	AC005391.2	928257	rs350149	C	T	0.827815	0.835938	0.116031	5.82756e-13	-0.00462969	0.00858348	0.58963	0.348209	0.974146	Brain_Cerebellar_Hemisphere
AFR-like	ENSG00000065268	19	WDR18	983174	rs2240149	A	G	0.568433	-0.376665	0.0440192	1.16015e-17	0.0274957	0.0132965	0.0386494	0.0428049	0.802815	Brain_Cerebellar_Hemisphere
AFR-like	ENSG00000116032	19	GRIN3B	1000418	rs73920542	T	C	0.231788	0.74595	0.0910224	2.50095e-16	0.00211863	0.00637512	0.739642	0.746672	0.990188	Brain_Cerebellar_Hemisphere
AFR-like	ENSG00000182087	19	TMEM259	1009647	rs2240160	A	G	0.201987	0.360821	0.0582838	5.98741e-10	-0.00739685	0.0142375	0.603389	0.860099	0.974146	Brain_Cerebellar_Hemisphere
AFR-like	ENSG00000064687	19	ABCA7	1040102	rs11879910	C	T	0.913907	-0.842146	0.103704	4.63605e-16	-0.00716839	0.0170476	0.674126	0.835668	0.980356	Brain_Cerebellar_Hemisphere
AFR-like	ENSG00000180448	19	HMHA1	1065922	rs1142926	A	T	0.448124	-0.525004	0.0756708	3.97701e-12	0.0110975	0.0153587	0.469955	0.619214	0.942418	Brain_Cerebellar_Hemisphere
AFR-like	ENSG00000099817	19	POLR2E	1086594	rs6843	C	T	0.789183	-0.341713	0.0599834	1.22083e-08	-0.0126698	0.0188424	0.501324	0.256963	0.949512	Brain_Cerebellar_Hemisphere
AFR-like	ENSG00000167468	19	GPX4	1103936	rs4807542	A	G	0.186534	0.3496	0.0492859	1.30939e-12	-0.0130093	0.0359774	0.717654	0.0789093	0.990188	Brain_Cerebellar_Hemisphere
AFR-like	ENSG00000064932	19	SBNO2	1107636	rs873073	C	G	0.477925	0.50527	0.0644232	4.39966e-15	0.00649398	0.0088522	0.463192	0.259151	0.942369	Brain_Cerebellar_Hemisphere
AFR-like	ENSG00000160953	19	MUM1	1285890	rs2526139	G	A	0.807947	-0.398271	0.0705241	1.62982e-08	-0.001241	0.015222	0.935023	0.384783	0.997034	Brain_Cerebellar_Hemisphere
AFR-like	ENSG00000115266	19	APC2	1446300	rs3894776	T	C	0.560706	0.733667	0.0594462	5.4012e-35	0.000899169	0.00611116	0.883025	0.54225	0.995484	Brain_Cerebellar_Hemisphere
AFR-like	ENSG00000115257	19	PCSK4	1481427	rs2656886	T	C	0.306843	-0.449702	0.0656863	7.58355e-12	-0.00855108	0.0101614	0.400052	0.0464865	0.93271	Brain_Cerebellar_Hemisphere
AFR-like	ENSG00000115255	19	REEP6	1491165	rs2292451	T	C	0.275938	-0.340471	0.0596928	1.17219e-08	-0.0065245	0.015194	0.667623	0.428497	0.978802	Brain_Cerebellar_Hemisphere
AFR-like	ENSG00000185988	19	PLK5	1524073	rs2668405	A	G	0.286976	0.659394	0.0847728	7.34683e-15	0.00214422	0.00707364	0.761792	0.705224	0.991508	Brain_Cerebellar_Hemisphere
AFR-like	ENSG00000267244	19	CTB-31O20.4	1822088	rs893538	G	C	0.784768	-0.441346	0.0790915	2.40254e-08	-0.0014066	0.0152787	0.926648	0.281558	0.997034	Brain_Cerebellar_Hemisphere
AFR-like	ENSG00000227500	19	SCAMP4	1905213	rs35608810	A	C	0.0518764	-0.573957	0.0876022	5.68253e-11	-0.0130062	0.00939712	0.166339	0.659166	0.887276	Brain_Cerebellar_Hemisphere
AFR-like	ENSG00000133243	19	BTBD2	1985447	rs11669527	T	C	0.253863	0.271159	0.042666	2.07902e-10	0.0177748	0.0221685	0.422666	0.730699	0.93454	Brain_Cerebellar_Hemisphere
AFR-like	ENSG00000104885	19	DOT1L	2164148	rs77337731	G	A	0.0342163	0.801991	0.124083	1.02432e-10	0.0195361	0.0198757	0.325651	0.440698	0.92638	Brain_Cerebellar_Hemisphere
AFR-like	ENSG00000104899	19	AMH	2249308	rs4807216	T	C	0.85872	1.08331	0.107665	8.14738e-24	-0.00479841	0.0042219	0.255725	0.0677032	0.919146	Brain_Cerebellar_Hemisphere
AFR-like	ENSG00000130332	19	LSM7	2321516	rs12977961	T	C	0.631347	0.293106	0.0391344	6.90211e-14	0.006066	0.0169008	0.719657	0.0998079	0.990188	Brain_Cerebellar_Hemisphere
AFR-like	ENSG00000005206	19	SPPL2B	2328614	rs757321	T	C	0.642384	-0.259532	0.0422191	7.88331e-10	0.00187786	0.0185596	0.919407	0.162815	0.996823	Brain_Cerebellar_Hemisphere
AFR-like	ENSG00000178297	19	TMPRSS9	2389769	rs144867377	C	G	0.0430464	1.38935	0.252888	3.93085e-08	-0.00524175	0.0138459	0.705002	0.721803	0.990188	Brain_Cerebellar_Hemisphere
AFR-like	ENSG00000099800	19	TIMM13	2425622	rs6945	C	G	0.467991	0.267669	0.0362756	1.59764e-13	-0.0228055	0.0216578	0.292345	0.43715	0.92638	Brain_Cerebellar_Hemisphere
AFR-like	ENSG00000172009	19	THOP1	2785458	rs1736193	C	G	0.216336	0.251051	0.0361824	3.96351e-12	0.0163961	0.0194124	0.398323	0.233304	0.93271	Brain_Cerebellar_Hemisphere
AFR-like	ENSG00000175691	19	ZNF77	2933216	rs35699176	A	G	0.0408389	1.00263	0.142159	1.7524e-12	0.0124481	0.0158792	0.433085	0.455436	0.94091	Brain_Cerebellar_Hemisphere
AFR-like	ENSG00000060558	19	GNA15	3136191	rs170159	C	G	0.714128	-1.29317	0.0905596	2.92595e-46	-0.010855	0.00462207	0.0188483	0.00332292	0.777258	Brain_Cerebellar_Hemisphere
AFR-like	ENSG00000125912	19	NCLN	3185561	rs566476	A	T	0.418322	-0.303324	0.0374648	5.66867e-16	-0.0376893	0.0156857	0.0162711	0.43237	0.777258	Brain_Cerebellar_Hemisphere
AFR-like	ENSG00000161082	19	CELF5	3224701	rs17852497	C	G	0.209713	-0.315487	0.0568914	2.93243e-08	-0.0130827	0.0204592	0.522529	0.419306	0.956537	Brain_Cerebellar_Hemisphere
AFR-like	ENSG00000105325	19	FZR1	3506271	rs2286545	C	T	0.44702	-0.402178	0.0463781	4.25661e-18	-0.0117176	0.0129106	0.364094	0.273312	0.927032	Brain_Cerebellar_Hemisphere
AFR-like	ENSG00000161091	19	MFSD12	3538259	rs10403057	C	T	0.441501	-0.511085	0.0622077	2.10772e-16	-0.00324371	0.0113041	0.774151	0.490324	0.993807	Brain_Cerebellar_Hemisphere
AFR-like	ENSG00000183397	19	C19orf71	3539152	rs8100223	C	T	0.44702	-0.621311	0.0638589	2.25861e-22	-0.00340478	0.00931014	0.714584	0.582001	0.990188	Brain_Cerebellar_Hemisphere
AFR-like	ENSG00000183617	19	MRPL54	3762662	rs2302307	A	G	0.645695	0.584806	0.0520998	3.08322e-29	0.00528138	0.00772389	0.494119	0.485863	0.948901	Brain_Cerebellar_Hemisphere
AFR-like	ENSG00000077463	19	SIRT6	4174106	rs75624033	A	C	0.137969	0.64788	0.0647156	1.36099e-23	0.0088077	0.0170087	0.604574	0.141016	0.974146	Brain_Cerebellar_Hemisphere
AFR-like	ENSG00000089847	19	ANKRD24	4183351	rs74254911	G	A	0.129139	0.524593	0.0881542	2.6674e-09	0.0116146	0.0219262	0.59631	0.371311	0.974146	Brain_Cerebellar_Hemisphere
AFR-like	ENSG00000105248	19	CCDC94	4247076	rs7259795	C	T	0.239514	0.455009	0.0493223	2.82988e-20	0.00631161	0.0098971	0.523654	0.241235	0.957519	Brain_Cerebellar_Hemisphere
AFR-like	ENSG00000105251	19	SHD	4278598	rs12461969	G	T	0.235099	0.853711	0.0904448	3.76263e-21	0.00183365	0.00566395	0.746135	0.404775	0.990188	Brain_Cerebellar_Hemisphere
AFR-like	ENSG00000178078	19	STAP2	4324040	rs55913120	T	C	0.430464	0.440712	0.0602772	2.64323e-13	0.0170698	0.0103694	0.0997281	0.0327275	0.863305	Brain_Cerebellar_Hemisphere
AFR-like	ENSG00000267980	19	AC007292.6	4363786	rs11666453	A	G	0.254967	-0.521307	0.0662781	3.6778e-15	0.00352041	0.0186131	0.849986	0.713928	0.995484	Brain_Cerebellar_Hemisphere
AFR-like	ENSG00000167670	19	CHAF1A	4402659	rs72990643	T	C	0.278146	-0.913296	0.0855389	1.30469e-26	0.00550269	0.00787839	0.484893	0.515295	0.943774	Brain_Cerebellar_Hemisphere
AFR-like	ENSG00000267769	19	CTB-50L17.9	4454011	rs12459919	T	C	0.251656	-1.02889	0.077019	1.05084e-40	0.00785534	0.00776563	0.311752	0.362455	0.92638	Brain_Cerebellar_Hemisphere
AFR-like	ENSG00000142002	19	DPP9	4675236	rs8101703	A	G	0.768212	-0.369994	0.0556507	2.96092e-11	0.015675	0.0186759	0.401292	0.275703	0.93271	Brain_Cerebellar_Hemisphere
AFR-like	ENSG00000176840	19	MIR7-3HG	4769117	rs3760955	C	A	0.326711	-0.731382	0.0675219	2.43395e-27	-0.00103543	0.00618705	0.867091	0.0540742	0.995484	Brain_Cerebellar_Hemisphere
AFR-like	ENSG00000196365	19	LONP1	5691845	rs35335072	T	C	0.350993	-0.58703	0.0548736	1.04168e-26	0.00392322	0.0094606	0.678369	0.0761245	0.982012	Brain_Cerebellar_Hemisphere
AFR-like	ENSG00000141994	19	DUS3L	5784843	rs113649884	G	A	0.186534	-0.510904	0.0630975	5.63023e-16	-0.0013112	0.0095903	0.891251	0.0339039	0.995484	Brain_Cerebellar_Hemisphere
AFR-like	ENSG00000174886	19	NDUFA11	5891287	rs72989070	T	C	0.179912	-0.333669	0.0498804	2.24122e-11	0.0259341	0.0367016	0.479801	0.396533	0.942418	Brain_Cerebellar_Hemisphere
AFR-like	ENSG00000105519	19	CAPS	5911718	rs35952442	T	C	0.0860927	0.661327	0.116959	1.56421e-08	-0.0117571	0.0214119	0.582942	0.428748	0.974146	Brain_Cerebellar_Hemisphere
AFR-like	ENSG00000181240	19	SLC25A41	6426048	rs2860181	T	C	0.465784	-0.510907	0.0571346	3.81598e-19	-0.0039472	0.00899565	0.660814	0.688853	0.978535	Brain_Cerebellar_Hemisphere
AFR-like	ENSG00000125648	19	SLC25A23	6436090	rs3929160	C	T	0.502208	0.424126	0.0656969	1.07648e-10	0.00715399	0.0109523	0.513631	0.666488	0.954139	Brain_Cerebellar_Hemisphere
AFR-like	ENSG00000125734	19	GPR108	6729925	rs340135	C	T	0.270419	-0.724057	0.0638842	8.91534e-30	0.00946322	0.0063251	0.134618	0.0287615	0.875695	Brain_Cerebellar_Hemisphere
AFR-like	ENSG00000125733	19	TRIP10	6737936	rs339404	C	T	0.862031	-0.572626	0.0821205	3.10267e-12	0.00618696	0.0151055	0.682112	0.34909	0.985352	Brain_Cerebellar_Hemisphere
AFR-like	ENSG00000268758	19	EMR4P	6952511	rs10418534	C	T	0.190949	0.619207	0.108164	1.03608e-08	0.0050891	0.00926811	0.582938	0.42243	0.974146	Brain_Cerebellar_Hemisphere
AFR-like	ENSG00000171105	19	INSR	7112266	rs1799815	A	G	0.0618102	-0.636308	0.0994268	1.55615e-10	-0.00389921	0.0319131	0.902755	0.640446	0.995484	Brain_Cerebellar_Hemisphere
AFR-like	ENSG00000181029	19	TRAPPC5	7745729	rs4804802	G	A	0.901766	0.598867	0.0880576	1.04e-11	0.00984617	0.00797177	0.216782	0.468825	0.894363	Brain_Cerebellar_Hemisphere
AFR-like	ENSG00000090659	19	CD209	7804879	rs4804802	G	A	0.901766	1.12537	0.142407	2.73328e-15	0.00523965	0.004224	0.21481	0.720874	0.894363	Brain_Cerebellar_Hemisphere
AFR-like	ENSG00000104938	19	CLEC4M	7828035	rs868876	T	A	0.300221	-0.621751	0.0983032	2.5351e-10	-0.0159462	0.0118232	0.177429	0.403685	0.889738	Brain_Cerebellar_Hemisphere
AFR-like	ENSG00000268297	19	CLEC4GP1	7852435	rs4804802	G	A	0.901766	1.19955	0.139663	8.78182e-18	0.00491563	0.00395529	0.213942	0.809897	0.894363	Brain_Cerebellar_Hemisphere
AFR-like	ENSG00000142459	19	EVI5L	7895119	rs553205	T	C	0.445916	0.301567	0.0424686	1.23907e-12	-0.0121147	0.0147313	0.410863	0.230779	0.93271	Brain_Cerebellar_Hemisphere
AFR-like	ENSG00000104980	19	TIMM44	7991603	rs34425383	C	T	0.0529801	1.21124	0.0942543	8.51571e-38	0.000170556	0.0058975	0.976928	0.202668	0.997034	Brain_Cerebellar_Hemisphere
AFR-like	ENSG00000267939	19	CTD-2325M2.1	8073613	rs117407996	C	T	0.242826	-0.610372	0.110157	3.00874e-08	0.0321958	0.0181153	0.0755242	0.126311	0.840933	Brain_Cerebellar_Hemisphere
AFR-like	ENSG00000233927	19	RPS28	8386042	rs3965185	C	T	0.559603	-0.31218	0.0330264	3.31052e-21	0.0137093	0.0159756	0.390813	0.150524	0.93271	Brain_Cerebellar_Hemisphere
AFR-like	ENSG00000186994	19	KANK3	8387468	rs2913960	T	C	0.210817	0.608633	0.0735944	1.33849e-16	-0.00117988	0.0142751	0.934128	0.649779	0.997034	Brain_Cerebellar_Hemisphere
AFR-like	ENSG00000099785	19	2025-03-02	8478154	rs12150986	T	C	0.745033	-0.380088	0.0560774	1.21922e-11	-0.0130379	0.0136578	0.339776	0.473936	0.92638	Brain_Cerebellar_Hemisphere
AFR-like	ENSG00000188000	19	OR7D2	9296279	rs73494602	A	G	0.0562914	1.53828	0.190094	5.8583e-16	-0.0132043	0.00611649	0.0308657	0.0948036	0.802815	Brain_Cerebellar_Hemisphere
AFR-like	ENSG00000188321	19	ZNF559	9434448	rs28384491	T	C	0.0794702	-1.1577	0.106063	9.74813e-28	0.00316088	0.00903912	0.726572	0.51193	0.990188	Brain_Cerebellar_Hemisphere
AFR-like	ENSG00000188629	19	ZNF177	9435021	rs28384491	T	C	0.0794702	-0.777693	0.131674	3.50077e-09	0.00470539	0.0134726	0.726897	0.543532	0.990188	Brain_Cerebellar_Hemisphere
AFR-like	ENSG00000174652	19	ZNF266	9523272	rs28653095	A	C	0.587196	0.998322	0.0637738	3.11404e-55	-0.00169231	0.00446511	0.704683	0.251725	0.990188	Brain_Cerebellar_Hemisphere
AFR-like	ENSG00000171469	19	ZNF561	9715356	rs13346825	C	G	0.13245	-0.458425	0.0668245	6.87986e-12	0.00872524	0.017929	0.626503	0.0839096	0.977196	Brain_Cerebellar_Hemisphere
AFR-like	ENSG00000105088	19	OLFM2	9964394	rs12609337	G	A	0.268212	0.274652	0.0486423	1.63874e-08	0.00196975	0.0273203	0.942524	0.698502	0.997034	Brain_Cerebellar_Hemisphere
AFR-like	ENSG00000080573	19	COL5A3	10070237	rs7252953	G	A	0.35872	-0.493994	0.0601406	2.1396e-16	-0.00357892	0.0100719	0.722336	0.601223	0.990188	Brain_Cerebellar_Hemisphere
AFR-like	ENSG00000105397	19	TYK2	10461209	rs280497	G	A	0.523179	0.293116	0.0429236	8.56386e-12	-0.0119629	0.0156778	0.445437	0.569379	0.942369	Brain_Cerebellar_Hemisphere
AFR-like	ENSG00000129347	19	KRI1	10663761	rs1465701	C	T	0.731788	0.541716	0.0570523	2.20056e-21	-0.00318256	0.00880842	0.717869	0.405775	0.990188	Brain_Cerebellar_Hemisphere
AFR-like	ENSG00000267174	19	CTC-510F12.4	11411453	rs1975776	G	A	0.270419	-0.487034	0.0841096	7.01892e-09	-0.014899	0.00972586	0.125548	0.314363	0.87331	Brain_Cerebellar_Hemisphere
AFR-like	ENSG00000267500	19	CTD-2006C1.6	11759179	rs10407232	A	C	0.229581	-0.519939	0.0739738	2.08477e-12	0.00736583	0.00893296	0.409617	0.735487	0.93271	Brain_Cerebellar_Hemisphere
AFR-like	ENSG00000267343	19	CTC-499B15.4	11793361	rs112225946	G	C	0.229581	-0.701016	0.0772784	1.17593e-19	0.00509477	0.00659672	0.439926	0.507853	0.942369	Brain_Cerebellar_Hemisphere
AFR-like	ENSG00000196757	19	ZNF700	12035883	rs279237	A	G	0.0518764	0.755219	0.13025	6.70278e-09	-0.000176537	0.00591858	0.976205	0.428218	0.997034	Brain_Cerebellar_Hemisphere
AFR-like	ENSG00000214189	19	ZNF788	12203078	rs11670621	T	C	0.479029	-0.696941	0.0685578	2.81955e-24	0.00803643	0.0111954	0.472861	0.762938	0.942418	Brain_Cerebellar_Hemisphere
AFR-like	ENSG00000197857	19	ZNF44	12335501	rs438963	C	A	0.325607	0.397776	0.0563338	1.65247e-12	-0.00459707	0.0114131	0.687103	0.401552	0.986161	Brain_Cerebellar_Hemisphere
AFR-like	ENSG00000242852	19	ZNF709	12571998	rs55678930	A	T	0.442605	0.495764	0.0649678	2.33089e-14	-0.0066122	0.0146324	0.65135	0.194062	0.978367	Brain_Cerebellar_Hemisphere
AFR-like	ENSG00000249709	19	ZNF564	12636184	rs4804718	T	C	0.61479	-0.42685	0.0700601	1.11073e-09	0.000110857	0.0115771	0.99236	0.518484	0.998179	Brain_Cerebellar_Hemisphere
AFR-like	ENSG00000269560	19	CTD-2192J16.21	12640582	rs7252992	T	A	0.65894	-0.613034	0.100003	8.77761e-10	-0.00190225	0.00790598	0.809858	0.410288	0.99517	Brain_Cerebellar_Hemisphere
AFR-like	ENSG00000213290	19	PGK1P2	12670385	rs2059850	A	C	0.654525	-0.817426	0.106679	1.82396e-14	0.00520537	0.00555655	0.348861	0.130984	0.92638	Brain_Cerebellar_Hemisphere
AFR-like	ENSG00000132026	19	RTBDN	12936292	rs8012	G	A	0.576159	0.375742	0.0646933	6.32058e-09	-0.000343845	0.0151468	0.981889	0.442304	0.997111	Brain_Cerebellar_Hemisphere
AFR-like	ENSG00000105612	19	DNASE2	12986025	rs2293683	G	A	0.642384	-0.476159	0.0667882	1.00819e-12	-0.00233299	0.00947876	0.805583	0.148707	0.99517	Brain_Cerebellar_Hemisphere
AFR-like	ENSG00000105607	19	GCDH	13001840	rs8012	G	A	0.576159	0.892313	0.0690175	3.09656e-38	-0.000144789	0.0063781	0.981889	0.247441	0.997111	Brain_Cerebellar_Hemisphere
AFR-like	ENSG00000240616	19	AD000092.3	13004947	rs8012	G	A	0.576159	0.552294	0.0854586	1.02845e-10	-0.000233928	0.0103048	0.981889	0.459034	0.997111	Brain_Cerebellar_Hemisphere
AFR-like	ENSG00000179284	19	DAND5	13075973	rs11667602	C	A	0.781457	0.555457	0.0763862	3.55021e-13	-0.00430817	0.010008	0.666851	0.765312	0.978535	Brain_Cerebellar_Hemisphere
AFR-like	ENSG00000132016	19	C19orf57	13993161	rs28564115	G	A	0.195364	-0.621788	0.0872612	1.03633e-12	-0.00569453	0.00835097	0.495302	0.034362	0.949512	Brain_Cerebellar_Hemisphere
AFR-like	ENSG00000132000	19	PODNL1	14042000	rs74933767	A	G	0.160044	-0.610617	0.0920468	3.27234e-11	-0.00213093	0.00792879	0.788115	0.129589	0.993807	Brain_Cerebellar_Hemisphere
AFR-like	ENSG00000141854	19	hsa-mir-1199	14183348	rs35357458	A	C	0.356512	0.30227	0.0390521	9.92749e-15	0.0208055	0.0164989	0.207299	0.43279	0.894363	Brain_Cerebellar_Hemisphere
AFR-like	ENSG00000123143	19	PKN1	14543865	rs2230539	G	A	0.0761589	0.388494	0.0645025	1.71292e-09	0.00510208	0.0116162	0.6605	0.083562	0.978535	Brain_Cerebellar_Hemisphere
AFR-like	ENSG00000160961	19	ZNF333	14800613	rs10404773	A	G	0.293598	0.313776	0.0560681	2.18927e-08	0.00206043	0.0156458	0.895228	0.307611	0.995484	Brain_Cerebellar_Hemisphere
AFR-like	ENSG00000105135	19	ILVBL	15225795	rs16995364	A	T	0.298013	-0.38058	0.0584103	7.23838e-11	0.0222756	0.0249023	0.371045	0.00245983	0.93271	Brain_Cerebellar_Hemisphere
AFR-like	ENSG00000267594	19	CYP4F24P	15871051	rs56180406	G	A	0.57064	-0.959516	0.0751053	2.24384e-37	0.00235232	0.00463641	0.611903	0.487245	0.974944	Brain_Cerebellar_Hemisphere
AFR-like	ENSG00000268673	19	LLNLR-249E10.1	15871185	rs3752145	T	C	0.568433	0.743291	0.0923607	8.43675e-16	-0.00575978	0.00597454	0.335019	0.324143	0.92638	Brain_Cerebellar_Hemisphere
AFR-like	ENSG00000186115	19	CYP4F2	15988833	rs12973041	A	G	0.675497	-0.755238	0.116322	8.4343e-11	-0.00966892	0.00665623	0.146332	0.646435	0.880852	Brain_Cerebellar_Hemisphere
AFR-like	ENSG00000171903	19	CYP4F11	16023177	rs2305800	G	A	0.237307	-0.330438	0.0543063	1.16701e-09	0.00795038	0.0160142	0.619572	0.0876112	0.977196	Brain_Cerebellar_Hemisphere
AFR-like	ENSG00000167460	19	TPM4	16177831	rs2303150	T	C	0.0871965	-0.623148	0.0897876	3.9141e-12	0.0301786	0.0229452	0.188427	0.258371	0.894363	Brain_Cerebellar_Hemisphere
AFR-like	ENSG00000072958	19	AP1M1	16308389	rs2005051	G	A	0.785872	0.345342	0.0522584	3.88606e-11	-0.0156498	0.0131229	0.233045	0.0523224	0.902656	Brain_Cerebellar_Hemisphere
AFR-like	ENSG00000127527	19	EPS15L1	16466050	rs78132037	A	G	0.0971302	0.524396	0.0892001	4.1307e-09	0.0142611	0.0303144	0.638042	0.936669	0.978367	Brain_Cerebellar_Hemisphere
AFR-like	ENSG00000105072	19	C19orf44	16607122	rs967886	C	G	0.859823	0.706136	0.092707	2.59922e-14	0.00693694	0.00772019	0.368895	0.453055	0.93271	Brain_Cerebellar_Hemisphere
AFR-like	ENSG00000127526	19	SLC35E1	16660642	rs1020723	G	A	0.093819	-0.501879	0.0900799	2.52578e-08	-0.0019778	0.00935118	0.832496	0.261006	0.995484	Brain_Cerebellar_Hemisphere
AFR-like	ENSG00000099330	19	OCEL1	17337013	rs14129	A	G	0.098234	-0.870327	0.0905149	6.89149e-22	-0.00992094	0.00579599	0.0869539	0.0541983	0.856433	Brain_Cerebellar_Hemisphere
AFR-like	ENSG00000130312	19	MRPL34	17403418	rs34893599	A	C	0.430464	0.268297	0.0367695	2.94848e-13	0.00348534	0.0184265	0.849977	0.107778	0.995484	Brain_Cerebellar_Hemisphere
AFR-like	ENSG00000130304	19	SLC27A1	17579578	rs34761413	G	C	0.408389	-0.40926	0.0458967	4.79182e-19	0.00885114	0.0141372	0.531256	0.425026	0.957654	Brain_Cerebellar_Hemisphere
AFR-like	ENSG00000269752	19	CTD-3149D2.3	17724531	rs10403756	T	C	0.60596	-0.415601	0.0629347	4.01071e-11	-0.0132647	0.0146155	0.364103	0.0647269	0.927032	Brain_Cerebellar_Hemisphere
AFR-like	ENSG00000130475	19	FCHO1	17858527	rs265548	C	T	0.520971	-0.43788	0.0632824	4.53386e-12	-0.00601546	0.0117025	0.607228	0.153835	0.974146	Brain_Cerebellar_Hemisphere
AFR-like	ENSG00000248099	19	INSL3	17927321	rs265546	A	G	0.435982	-0.542317	0.082711	5.49862e-11	0.00412064	0.00837375	0.622656	0.591722	0.977196	Brain_Cerebellar_Hemisphere
AFR-like	ENSG00000105639	19	JAK3	17935589	rs265548	C	T	0.520971	-0.672819	0.0647648	2.79248e-25	-0.00391495	0.00760442	0.606676	0.318	0.974146	Brain_Cerebellar_Hemisphere
AFR-like	ENSG00000130518	19	KIAA1683	18367908	rs10854164	C	T	0.38521	-0.434614	0.0513676	2.65402e-17	-0.00287601	0.010613	0.7864	0.257996	0.993807	Brain_Cerebellar_Hemisphere
AFR-like	ENSG00000130517	19	PGPEP1	18451397	rs67348050	T	C	0.262693	-0.362938	0.0614856	3.57359e-09	0.00812178	0.0160849	0.613607	0.467512	0.974944	Brain_Cerebellar_Hemisphere
AFR-like	ENSG00000006016	19	CRLF1	18683030	rs11668587	G	A	0.335541	-0.590864	0.0918671	1.26161e-10	-0.000511102	0.00774415	0.947379	0.401334	0.997034	Brain_Cerebellar_Hemisphere
AFR-like	ENSG00000167487	19	KLHL26	18747775	rs11668587	G	A	0.335541	-0.3943	0.0665184	3.07242e-09	-0.000765893	0.0116048	0.94738	0.364632	0.997034	Brain_Cerebellar_Hemisphere
AFR-like	ENSG00000223802	19	CERS1	18979361	rs4808163	A	C	0.912804	0.425939	0.0746905	1.17911e-08	0.0170835	0.0123013	0.164906	0.419173	0.887276	Brain_Cerebellar_Hemisphere
AFR-like	ENSG00000105669	19	COPE	19010323	rs2074798	C	T	0.668874	0.242638	0.0383038	2.38003e-10	0.0260061	0.0312734	0.405649	0.0877566	0.93271	Brain_Cerebellar_Hemisphere
AFR-like	ENSG00000213999	19	MEF2B	19256377	rs2239370	C	T	0.554084	-0.584603	0.0614795	1.9267e-21	-0.0160077	0.00777161	0.0394213	0.0379012	0.802815	Brain_Cerebellar_Hemisphere
AFR-like	ENSG00000130287	19	NCAN	19322782	rs28618105	A	G	0.136865	-0.560768	0.0872065	1.27312e-10	0.0166871	0.0105767	0.114629	0.177075	0.863305	Brain_Cerebellar_Hemisphere
AFR-like	ENSG00000213996	19	TM6SF2	19375173	rs1054284	G	T	0.328918	0.477222	0.0834213	1.06133e-08	0.011731	0.00969115	0.226091	0.249296	0.898062	Brain_Cerebellar_Hemisphere
AFR-like	ENSG00000250067	19	YJEFN3	19627036	rs2074295	G	A	0.237307	-0.338029	0.055661	1.25549e-09	-0.00622426	0.0131887	0.63697	0.20967	0.978367	Brain_Cerebellar_Hemisphere
AFR-like	ENSG00000181896	19	ZNF101	19779605	rs56129543	C	G	0.313466	0.605482	0.086629	2.76127e-12	-0.00255062	0.00772005	0.741106	0.422559	0.990188	Brain_Cerebellar_Hemisphere
AFR-like	ENSG00000256771	19	ZNF253	19976695	rs8109457	T	C	0.182119	-0.4046	0.0506283	1.33216e-15	-0.00484279	0.0183566	0.791921	0.578434	0.994159	Brain_Cerebellar_Hemisphere
AFR-like	ENSG00000270270	19	CTC-559E9.10	19981532	rs60745231	A	G	0.273731	0.54489	0.0880924	6.19307e-10	-0.00947145	0.0127242	0.456657	0.297776	0.942369	Brain_Cerebellar_Hemisphere
AFR-like	ENSG00000184635	19	ZNF93	20011722	rs7256224	A	T	0.263797	0.662282	0.0946557	2.61972e-12	0.0110483	0.0090236	0.220808	0.153102	0.896929	Brain_Cerebellar_Hemisphere
AFR-like	ENSG00000197124	19	ZNF682	20107867	rs2286923	C	A	0.786976	-0.540512	0.0779589	4.11148e-12	-0.00323945	0.00950375	0.733209	0.250141	0.990188	Brain_Cerebellar_Hemisphere
AFR-like	ENSG00000237440	19	ZNF737	20718631	rs73012627	C	G	0.0607064	-0.659276	0.118245	2.46826e-08	0.0209264	0.0130911	0.109925	0.275634	0.863305	Brain_Cerebellar_Hemisphere
AFR-like	ENSG00000188171	19	ZNF626	20802867	rs7256231	A	G	0.327815	0.682797	0.077905	1.87632e-18	0.0196372	0.00717032	0.00616854	0.116558	0.594634	Brain_Cerebellar_Hemisphere
AFR-like	ENSG00000105750	19	ZNF85	21106028	rs12459569	G	C	0.149007	-0.661434	0.103376	1.57101e-10	0.000508257	0.00780951	0.948109	0.148989	0.997034	Brain_Cerebellar_Hemisphere
AFR-like	ENSG00000182141	19	ZNF708	21473962	rs7248601	G	A	0.549669	-0.340834	0.0586523	6.20677e-09	0.0159377	0.0142005	0.26172	0.563569	0.921365	Brain_Cerebellar_Hemisphere
AFR-like	ENSG00000172687	19	ZNF738	21541732	rs57055133	C	T	0.228477	-0.465453	0.0778209	2.21663e-09	-0.0153373	0.0149835	0.306018	0.285462	0.92638	Brain_Cerebellar_Hemisphere
AFR-like	ENSG00000196268	19	ZNF493	21579921	rs8109757	C	T	0.343267	-0.405695	0.0462454	1.74491e-18	0.00291051	0.0111056	0.793262	0.44879	0.994159	Brain_Cerebellar_Hemisphere
AFR-like	ENSG00000268119	19	CTD-2561J22.5	21627043	rs4809152	T	G	0.342163	-1.052	0.0794325	4.89102e-40	0.00313436	0.00477461	0.511526	0.38746	0.951628	Brain_Cerebellar_Hemisphere
AFR-like	ENSG00000197013	19	ZNF429	21679484	rs4808279	G	A	0.586093	-0.714051	0.067361	2.96819e-26	0.00446185	0.00623835	0.474467	0.214889	0.942418	Brain_Cerebellar_Hemisphere
AFR-like	ENSG00000268081	19	RP11-678G14.2	21737442	rs67876192	C	A	0.342163	-0.796909	0.0996573	1.28008e-15	0.00949381	0.00583269	0.103591	0.201347	0.863305	Brain_Cerebellar_Hemisphere
AFR-like	ENSG00000268555	19	RP11-678G14.3	21753624	rs12972148	G	A	0.399558	-1.08862	0.0905615	2.76345e-33	-0.00115742	0.00457469	0.800265	0.347462	0.994159	Brain_Cerebellar_Hemisphere
AFR-like	ENSG00000268240	19	RP11-678G14.4	21770234	rs7260175	A	G	0.320088	-0.733135	0.098458	9.60883e-14	-0.00145483	0.00789669	0.853831	0.528836	0.995484	Brain_Cerebellar_Hemisphere
AFR-like	ENSG00000271182	19	RP11-678G14.5	21817635	rs7257161	G	A	0.300221	-0.53669	0.0867611	6.17752e-10	-0.00611297	0.00831539	0.462255	0.478421	0.942369	Brain_Cerebellar_Hemisphere
AFR-like	ENSG00000268278	19	RP11-420K14.1	21820776	rs10084114	G	A	0.268212	-1.02604	0.0900809	4.67856e-30	-0.00348248	0.00484855	0.472602	0.414128	0.942418	Brain_Cerebellar_Hemisphere
AFR-like	ENSG00000268433	19	RP11-420K14.2	21860352	rs12972148	G	A	0.399558	-0.956646	0.0861694	1.22772e-28	-0.00131709	0.00520599	0.800273	0.377419	0.994159	Brain_Cerebellar_Hemisphere
AFR-like	ENSG00000268535	19	RP11-420K14.3	21892324	rs6511291	C	T	0.533113	-0.965077	0.0939729	9.64711e-25	-0.00575406	0.00468237	0.219118	0.0777893	0.89509	Brain_Cerebellar_Hemisphere
AFR-like	ENSG00000268117	19	VN1R84P	21902603	rs8102320	G	A	0.53532	-0.996957	0.0890002	3.99792e-29	-0.00535716	0.00452085	0.236021	0.254482	0.902656	Brain_Cerebellar_Hemisphere
AFR-like	ENSG00000197020	19	ZNF100	21905568	rs10412066	C	G	0.301325	-0.433132	0.0678579	1.73731e-10	0.0053703	0.0121124	0.657497	0.615163	0.978535	Brain_Cerebellar_Hemisphere
AFR-like	ENSG00000197134	19	ZNF257	22235254	rs3813591	C	T	0.330022	0.890045	0.109451	4.22563e-16	-0.000334395	0.00581055	0.954107	0.369374	0.997034	Brain_Cerebellar_Hemisphere
AFR-like	ENSG00000229676	19	ZNF492	22817126	rs8102516	A	G	0.112583	-0.93268	0.163658	1.20544e-08	-0.00230507	0.0054614	0.672978	0.486262	0.980356	Brain_Cerebellar_Hemisphere
AFR-like	ENSG00000183850	19	ZNF730	23258012	rs1844532	C	T	0.673289	0.867996	0.0938648	2.30236e-20	-0.00448925	0.00542102	0.407602	0.576852	0.93271	Brain_Cerebellar_Hemisphere
AFR-like	ENSG00000269416	19	CTB-175P5.4	23582035	rs682023	A	G	0.270419	1.15884	0.0853995	6.06233e-42	0.00645616	0.00384939	0.0935048	0.0285833	0.863305	Brain_Cerebellar_Hemisphere
AFR-like	ENSG00000196172	19	ZNF681	23921997	rs73023850	A	T	0.131347	-0.635307	0.0974804	7.15928e-11	0.00333709	0.0223684	0.881406	0.105203	0.995484	Brain_Cerebellar_Hemisphere
AFR-like	ENSG00000213967	19	ZNF726	24097678	rs7246207	A	G	0.418322	-0.516004	0.0801112	1.18614e-10	-0.00144729	0.0091271	0.874007	0.909031	0.995484	Brain_Cerebellar_Hemisphere
AFR-like	ENSG00000261770	19	CTC-459F4.1	28248092	rs6510333	G	A	0.825607	-1.39781	0.106771	3.67211e-39	-7.53542e-05	0.00436042	0.986212	0.929937	0.997111	Brain_Cerebellar_Hemisphere
AFR-like	ENSG00000267264	19	CTC-459F4.6	28294446	rs6510333	G	A	0.825607	0.908981	0.116109	4.93018e-15	0.000115878	0.00670537	0.986212	0.945579	0.997111	Brain_Cerebellar_Hemisphere
AFR-like	ENSG00000267014	19	CTD-2081K17.2	29493462	rs12974236	C	T	0.773731	-0.43538	0.0744017	4.86434e-09	0.0103607	0.0104096	0.319589	0.397405	0.92638	Brain_Cerebellar_Hemisphere
AFR-like	ENSG00000264515	19	CTC-525D6.1	29777918	rs55637461	A	T	0.0618102	1.32932	0.150501	1.0224e-18	-0.00648327	0.0037827	0.0865423	0.147429	0.856127	Brain_Cerebellar_Hemisphere
AFR-like	ENSG00000266248	19	CTC-525D6.2	29980682	rs55637461	A	T	0.0618102	1.08694	0.14249	2.38119e-14	-0.007929	0.0046558	0.0885612	0.0857286	0.863305	Brain_Cerebellar_Hemisphere
AFR-like	ENSG00000187135	19	VSTM2B	30017406	rs55637461	A	T	0.0618102	1.34927	0.153612	1.58265e-18	-0.00638741	0.00372756	0.0866086	0.153644	0.856127	Brain_Cerebellar_Hemisphere
AFR-like	ENSG00000267213	19	AC007773.2	32880956	rs2302771	G	C	0.49117	0.474112	0.0803529	3.62682e-09	-0.0135366	0.0105642	0.200065	0.107114	0.894363	Brain_Cerebellar_Hemisphere
AFR-like	ENSG00000105185	19	PDCD5	33071974	rs34040260	C	A	0.392936	0.264209	0.0399439	3.72788e-11	-0.0301189	0.0314003	0.337463	0.292444	0.92638	Brain_Cerebellar_Hemisphere
AFR-like	ENSG00000105186	19	ANKRD27	33087913	rs149838984	C	T	0.0375276	1.28574	0.150171	1.11092e-17	0.013533	0.0086938	0.119558	0.414572	0.863305	Brain_Cerebellar_Hemisphere
AFR-like	ENSG00000021488	19	SLC7A9	33321415	rs61743316	G	C	0.207506	-0.886276	0.0753986	6.69219e-32	0.00532515	0.0104854	0.61155	0.591877	0.974944	Brain_Cerebellar_Hemisphere
AFR-like	ENSG00000076650	19	GPATCH1	33571786	rs28372855	C	G	0.173289	0.561193	0.0886246	2.41619e-10	-0.00913686	0.00931879	0.326851	0.212247	0.92638	Brain_Cerebellar_Hemisphere
AFR-like	ENSG00000124299	19	PEPD	33877856	rs56187503	T	C	0.421634	0.377187	0.0463841	4.2288e-16	0.00146584	0.0143538	0.91866	0.548041	0.996823	Brain_Cerebellar_Hemisphere
AFR-like	ENSG00000153885	19	KCTD15	34286838	rs35393341	A	G	0.363135	-0.649901	0.082048	2.35639e-15	0.00573034	0.013455	0.670187	0.426829	0.979265	Brain_Cerebellar_Hemisphere
AFR-like	ENSG00000089335	19	ZNF302	35168544	rs10401309	G	C	0.0993377	-1.04554	0.108485	5.54496e-22	-1.88649e-05	0.00805403	0.998131	0.6314	0.999322	Brain_Cerebellar_Hemisphere
AFR-like	ENSG00000197841	19	ZNF181	35225060	rs7259475	T	G	0.311258	-0.598918	0.0648456	2.55725e-20	0.0112108	0.00767818	0.144268	0.441432	0.879933	Brain_Cerebellar_Hemisphere
AFR-like	ENSG00000168661	19	ZNF30	35417807	rs56093013	A	G	0.294702	-0.774045	0.0691537	4.40737e-29	0.00178186	0.00661979	0.787798	2.70207e-05	0.993807	Brain_Cerebellar_Hemisphere
AFR-like	ENSG00000236144	19	AD000090.2	36031640	rs59618592	C	A	0.269316	-0.321178	0.0525373	9.7572e-10	-0.0104604	0.0159161	0.511039	0.0572245	0.951152	Brain_Cerebellar_Hemisphere
AFR-like	ENSG00000126267	19	COX6B1	36139125	rs4806187	G	A	0.503311	-0.387863	0.0415845	1.08792e-20	-0.0103072	0.0139797	0.460942	0.498928	0.942369	Brain_Cerebellar_Hemisphere
AFR-like	ENSG00000105668	19	UPK1A	36157715	rs4806187	G	A	0.503311	0.970028	0.0757197	1.42706e-37	0.00412131	0.00558154	0.460282	0.579388	0.942369	Brain_Cerebellar_Hemisphere
AFR-like	ENSG00000011590	19	ZBTB32	36195429	rs231588	T	C	0.490066	0.545856	0.0780685	2.70967e-12	0.00497863	0.0103069	0.629067	0.491335	0.977196	Brain_Cerebellar_Hemisphere
AFR-like	ENSG00000161265	19	U2AF1L4	36233365	rs2239947	C	G	0.15894	0.727545	0.0742187	1.096e-22	-0.00863119	0.00971088	0.374102	0.0828556	0.93271	Brain_Cerebellar_Hemisphere
AFR-like	ENSG00000167595	19	C19orf55	36249044	rs2428117	G	A	0.296909	-0.348751	0.0623963	2.28004e-08	-0.0161298	0.0139651	0.248088	0.51983	0.904635	Brain_Cerebellar_Hemisphere
AFR-like	ENSG00000225872	19	AC002398.5	36279778	rs75120684	C	G	0.0309051	-0.784866	0.130851	1.99578e-09	0.000961191	0.00998505	0.923312	0.791487	0.997034	Brain_Cerebellar_Hemisphere
AFR-like	ENSG00000126247	19	CAPNS1	36630477	rs2918333	A	G	0.0783664	-0.274757	0.0499989	3.90139e-08	-0.0871287	0.0717571	0.224665	0.190361	0.898062	Brain_Cerebellar_Hemisphere
AFR-like	ENSG00000161281	19	COX7A1	36641824	rs2918333	A	G	0.0783664	-0.584249	0.101908	9.85953e-09	-0.0409743	0.0336785	0.223744	0.472428	0.898062	Brain_Cerebellar_Hemisphere
AFR-like	ENSG00000232677	19	LINC00665	36803969	rs8106095	G	C	0.584989	-0.826637	0.0842261	9.75191e-23	0.00254805	0.00596041	0.669019	0.258222	0.978802	Brain_Cerebellar_Hemisphere
AFR-like	ENSG00000142065	19	ZFP14	36827162	rs61706074	T	C	0.196468	0.371518	0.0656013	1.48517e-08	-0.0210394	0.0132607	0.112604	0.0263059	0.863305	Brain_Cerebellar_Hemisphere
AFR-like	ENSG00000254004	19	ZNF260	37001597	rs7252262	A	C	0.343267	0.302123	0.0509646	3.06474e-09	0.00890884	0.0178922	0.618541	0.265339	0.977196	Brain_Cerebellar_Hemisphere
AFR-like	ENSG00000233527	19	AC092295.7	37063972	rs3108208	T	C	0.613687	-0.534088	0.0830105	1.24307e-10	-0.00121285	0.0096669	0.900156	0.678814	0.995484	Brain_Cerebellar_Hemisphere
AFR-like	ENSG00000267260	19	CTD-2162K18.4	37264055	rs8107274	C	T	0.195364	-0.92032	0.111283	1.33831e-16	-0.0086821	0.00617956	0.16003	0.325646	0.887276	Brain_Cerebellar_Hemisphere
AFR-like	ENSG00000226686	19	AC012309.5	37742814	rs73025481	A	G	0.350993	1.06929	0.100578	2.12821e-26	-0.00142043	0.00637134	0.823582	0.0184771	0.995484	Brain_Cerebellar_Hemisphere
AFR-like	ENSG00000267470	19	ZNF571-AS1	38039816	rs17305326	C	T	0.218543	0.66654	0.102253	7.10095e-11	0.00319832	0.0120039	0.789901	0.683856	0.993997	Brain_Cerebellar_Hemisphere
AFR-like	ENSG00000196381	19	ZNF781	38158652	rs57654288	A	G	0.364238	-0.398177	0.0545476	2.88563e-13	-0.0104026	0.0116388	0.371438	0.361327	0.93271	Brain_Cerebellar_Hemisphere
AFR-like	ENSG00000105738	19	SIPA1L3	38397868	rs12982030	C	A	0.331126	-0.297275	0.0488058	1.12223e-09	-0.0171166	0.0194154	0.377994	0.461291	0.93271	Brain_Cerebellar_Hemisphere
AFR-like	ENSG00000187994	19	RINL	39358470	rs3786543	A	G	0.0562914	-0.728101	0.11526	2.66657e-10	-0.000238034	0.00731186	0.97403	0.00443267	0.997034	Brain_Cerebellar_Hemisphere
AFR-like	ENSG00000068903	19	SIRT2	39369197	rs7251489	A	G	0.0618102	-0.734412	0.0858347	1.16727e-17	0.00549983	0.00712257	0.440014	0.076572	0.942369	Brain_Cerebellar_Hemisphere
AFR-like	ENSG00000269486	19	CTC-360G5.9	39425976	rs1865049	G	A	0.626932	-0.62327	0.0724266	7.59552e-18	0.0223721	0.0111867	0.045513	0.00663302	0.81207	Brain_Cerebellar_Hemisphere
AFR-like	ENSG00000269190	19	FBXO17	39432044	rs1865048	T	C	0.345475	0.631858	0.0722224	2.15658e-18	-0.00174172	0.00769858	0.821016	0.387004	0.995484	Brain_Cerebellar_Hemisphere
AFR-like	ENSG00000161243	19	FBXO27	39481354	rs7256126	A	T	0.625828	-0.533019	0.0532858	1.47824e-23	-0.0261161	0.0088665	0.0032246	0.653799	0.513524	Brain_Cerebellar_Hemisphere
AFR-like	ENSG00000130669	19	PAK4	39616410	rs12972566	T	G	0.346578	-0.371602	0.0560894	3.46834e-11	-0.000667837	0.0153004	0.965185	0.126652	0.997034	Brain_Cerebellar_Hemisphere
AFR-like	ENSG00000188505	19	NCCRP1	39687601	rs11672479	G	A	0.345475	0.734099	0.111061	3.84723e-11	0.004865	0.00612335	0.426905	0.881735	0.938407	Brain_Cerebellar_Hemisphere
AFR-like	ENSG00000090924	19	PLEKHG2	39903225	rs2277743	T	C	0.175497	0.72471	0.109083	3.05982e-11	-0.0151372	0.00754199	0.0447444	0.226471	0.81207	Brain_Cerebellar_Hemisphere
AFR-like	ENSG00000105204	19	DYRK1B	40315990	rs619350	C	G	0.545254	-0.248011	0.041953	3.3873e-09	-0.0140846	0.0196843	0.474285	0.686427	0.942418	Brain_Cerebellar_Hemisphere
AFR-like	ENSG00000160392	19	C19orf47	40825443	rs66623822	A	G	0.0860927	-0.60205	0.110152	4.61289e-08	0.00355164	0.00842036	0.673177	0.524779	0.980356	Brain_Cerebellar_Hemisphere
AFR-like	ENSG00000160460	19	SPTBN4	40972148	rs62107870	T	C	0.146799	-0.370292	0.0644553	9.19507e-09	0.0315761	0.0185255	0.0882938	0.609727	0.863305	Brain_Cerebellar_Hemisphere
AFR-like	ENSG00000090006	19	LTBP4	41098789	rs10405930	C	T	0.435982	0.603124	0.0875653	5.66992e-12	-0.0123262	0.00775888	0.112137	0.480988	0.863305	Brain_Cerebellar_Hemisphere
AFR-like	ENSG00000105245	19	NUMBL	41172596	rs66500423	C	T	0.315673	-0.449672	0.0531577	2.69203e-17	-0.00590112	0.0130253	0.650512	0.665455	0.978367	Brain_Cerebellar_Hemisphere
AFR-like	ENSG00000123815	19	ADCK4	41197434	rs66500423	C	T	0.315673	-0.38483	0.0629277	9.62986e-10	-0.00689543	0.0152399	0.650938	0.595294	0.978367	Brain_Cerebellar_Hemisphere
AFR-like	ENSG00000188493	19	C19orf54	41246761	rs7255821	C	T	0.693157	-0.479746	0.0803112	2.32089e-09	-0.00981455	0.0094244	0.297691	0.262267	0.92638	Brain_Cerebellar_Hemisphere
AFR-like	ENSG00000077348	19	EXOSC5	41892279	rs4803461	A	G	0.607064	-0.354576	0.0508301	3.04343e-12	-0.0183224	0.0128194	0.152926	0.0308373	0.88371	Brain_Cerebellar_Hemisphere
AFR-like	ENSG00000177191	19	B3GNT8	41931264	rs4802116	T	C	0.61479	-0.781618	0.0919275	1.85476e-17	-0.0181341	0.00652474	0.00544781	0.175722	0.594634	Brain_Cerebellar_Hemisphere
AFR-like	ENSG00000007129	19	CEACAM21	42055886	rs3745936	T	A	0.198675	-0.655997	0.101636	1.08685e-10	-0.00792089	0.00681478	0.245109	0.0153996	0.904635	Brain_Cerebellar_Hemisphere
AFR-like	ENSG00000234465	19	PINLYP	44080952	rs11407	T	C	0.177704	-0.507288	0.0705011	6.22485e-13	0.0254505	0.0127776	0.0463929	0.131138	0.81207	Brain_Cerebellar_Hemisphere
AFR-like	ENSG00000159871	19	LYPD5	44300081	rs11547806	G	C	0.581678	-0.931045	0.0778786	6.10706e-33	0.00401924	0.00481939	0.404297	0.593982	0.93271	Brain_Cerebellar_Hemisphere
AFR-like	ENSG00000267191	19	RP11-15A1.2	44406153	rs108775	C	G	0.496689	-0.510418	0.0884198	7.80281e-09	-0.00194188	0.00872217	0.823818	0.336189	0.995484	Brain_Cerebellar_Hemisphere
AFR-like	ENSG00000204920	19	ZNF155	44472014	rs392889	T	C	0.293598	0.4615	0.0731136	2.75288e-10	-0.0222501	0.0102803	0.0304375	0.239274	0.802815	Brain_Cerebellar_Hemisphere
AFR-like	ENSG00000159915	19	ZNF233	44754318	rs1233442	T	C	0.119205	0.539796	0.0976277	3.21827e-08	-0.0171308	0.00878267	0.0511135	0.199914	0.81207	Brain_Cerebellar_Hemisphere
AFR-like	ENSG00000267508	19	ZNF285	44886459	rs10425040	G	C	0.164459	-0.625935	0.0789204	2.16997e-15	0.00567397	0.00735164	0.440235	0.525065	0.942369	Brain_Cerebellar_Hemisphere
AFR-like	ENSG00000167384	19	ZNF180	44979854	rs2571053	C	T	0.700883	0.508478	0.0674898	4.9154e-14	0.0160592	0.010642	0.131289	0.170111	0.87331	Brain_Cerebellar_Hemisphere
AFR-like	ENSG00000266903	19	CTB-171A8.1	45135500	rs79638902	C	T	0.884106	-1.29277	0.135539	1.45587e-21	0.00904839	0.00755091	0.230794	0.0507386	0.902326	Brain_Cerebellar_Hemisphere
AFR-like	ENSG00000186567	19	CEACAM19	45165545	rs2919845	G	A	0.791391	-0.357799	0.0628457	1.24609e-08	0.0179896	0.0310817	0.562735	0.719808	0.967666	Brain_Cerebellar_Hemisphere
AFR-like	ENSG00000142252	19	GEMIN7	45582453	rs35864669	A	G	0.338852	-0.346633	0.0544866	1.994e-10	-0.00949613	0.0193498	0.623595	0.403506	0.977196	Brain_Cerebellar_Hemisphere
AFR-like	ENSG00000125741	19	OPA3	46030685	rs12979969	C	T	0.337748	0.499252	0.0584419	1.3111e-17	0.0240061	0.0154831	0.121027	0.0161343	0.865051	Brain_Cerebellar_Hemisphere
AFR-like	ENSG00000104936	19	DMPK	46272975	rs62111759	T	A	0.444812	0.259619	0.0443396	4.76323e-09	-0.00992799	0.0171042	0.561618	0.191222	0.967666	Brain_Cerebellar_Hemisphere
AFR-like	ENSG00000268401	19	CTC-344H19.4	46530912	rs12973245	T	C	0.609272	0.771937	0.0724081	1.55043e-26	-0.000786184	0.0058135	0.892427	0.893268	0.995484	Brain_Cerebellar_Hemisphere
AFR-like	ENSG00000204869	19	IGFL4	46543006	rs1861791	C	T	0.610375	-0.371305	0.0675004	3.78103e-08	0.00255494	0.0135762	0.850726	0.849089	0.995484	Brain_Cerebellar_Hemisphere
AFR-like	ENSG00000182013	19	PNMAL1	46969748	rs8107491	A	G	0.728477	-0.569574	0.0551147	4.92781e-25	0.00904963	0.00797759	0.256634	0.0658786	0.919146	Brain_Cerebellar_Hemisphere
AFR-like	ENSG00000257704	19	PRR24	47778142	rs73570553	C	T	0.326711	-0.270785	0.0489719	3.21337e-08	-0.00346109	0.0179432	0.847044	0.547365	0.995484	Brain_Cerebellar_Hemisphere
AFR-like	ENSG00000134815	19	DHX34	47852538	rs755327	T	G	0.19426	0.676675	0.0777982	3.38313e-18	0.00721696	0.0077118	0.349359	0.589092	0.92638	Brain_Cerebellar_Hemisphere
AFR-like	ENSG00000105483	19	CARD8	48684027	rs3848539	C	T	0.188742	0.540748	0.0911096	2.93597e-09	0.00266457	0.00830368	0.748294	0.809625	0.990188	Brain_Cerebellar_Hemisphere
AFR-like	ENSG00000105479	19	CCDC114	48799714	rs275579	A	G	0.578366	0.607785	0.0882245	5.61571e-12	-0.00165081	0.00772879	0.830865	0.830458	0.995484	Brain_Cerebellar_Hemisphere
AFR-like	ENSG00000105447	19	GRWD1	48949030	rs11083936	G	A	0.898455	0.513918	0.0748143	6.45414e-12	0.00384888	0.00954922	0.686906	0.175469	0.986161	Brain_Cerebellar_Hemisphere
AFR-like	ENSG00000105443	19	CYTH2	48972289	rs1643481	C	G	0.883002	0.528341	0.0939787	1.88843e-08	-0.00193602	0.0133837	0.884983	0.78503	0.995484	Brain_Cerebellar_Hemisphere
AFR-like	ENSG00000088002	19	SULT2B1	49055332	rs12462087	C	T	0.418322	-0.525328	0.0893197	4.06733e-09	0.0118164	0.00986536	0.231006	0.0607536	0.902326	Brain_Cerebellar_Hemisphere
AFR-like	ENSG00000105523	19	FAM83E	49104067	rs368654	G	A	0.703091	-0.836139	0.098824	2.65337e-17	-0.00579164	0.0121015	0.632232	0.406247	0.977196	Brain_Cerebellar_Hemisphere
AFR-like	ENSG00000142233	19	NTN5	49164664	rs2638282	A	G	0.50883	0.390214	0.0702988	2.84377e-08	0.0328842	0.0128809	0.0106816	0.143545	0.771514	Brain_Cerebellar_Hemisphere
AFR-like	ENSG00000105538	19	RASIP1	49223844	rs838140	T	C	0.281457	0.347532	0.0611462	1.3187e-08	0.00816679	0.012899	0.526648	0.526156	0.957519	Brain_Cerebellar_Hemisphere
AFR-like	ENSG00000182264	19	IZUMO1	49244109	rs838140	T	C	0.281457	0.550149	0.0759083	4.24377e-13	0.005159	0.00812891	0.525657	0.734147	0.957519	Brain_Cerebellar_Hemisphere
AFR-like	ENSG00000104805	19	NUCB1	49403307	rs28450126	A	G	0.12362	0.422065	0.06999	1.63595e-09	-0.00039463	0.0110071	0.9714	0.675202	0.997034	Brain_Cerebellar_Hemisphere
AFR-like	ENSG00000161609	19	CCDC155	49891475	rs149351963	C	T	0.254967	1.16273	0.096935	3.7765e-33	0.00756168	0.00594833	0.203648	0.635851	0.894363	Brain_Cerebellar_Hemisphere
AFR-like	ENSG00000161618	19	ALDH16A1	49956426	rs10406480	G	A	0.804636	-0.760951	0.0871388	2.4881e-18	0.0191599	0.00886206	0.0306174	0.0117328	0.802815	Brain_Cerebellar_Hemisphere
AFR-like	ENSG00000142534	19	RPS11	49999622	rs2073614	G	A	0.12362	-0.458114	0.0527522	3.81219e-18	0.00866493	0.00974707	0.374015	0.2909	0.93271	Brain_Cerebellar_Hemisphere
AFR-like	ENSG00000126464	19	PRR12	50094900	rs7251877	G	A	0.225166	0.501515	0.0526283	1.58215e-21	0.00155578	0.00877945	0.859346	0.574793	0.995484	Brain_Cerebellar_Hemisphere
AFR-like	ENSG00000126456	19	IRF3	50162826	rs2304207	G	C	0.168874	0.433779	0.0655836	3.73726e-11	-0.0160692	0.0163449	0.325543	0.0974455	0.92638	Brain_Cerebellar_Hemisphere
AFR-like	ENSG00000010361	19	FUZ	50310126	rs2305919	C	A	0.48234	0.302114	0.0500571	1.5858e-09	-0.0172552	0.0148966	0.24673	0.564215	0.904635	Brain_Cerebellar_Hemisphere
AFR-like	ENSG00000039650	19	PNKP	50364461	rs16981493	C	T	0.0286976	-0.695562	0.127201	4.54561e-08	0.00196307	0.0141384	0.889571	0.364501	0.995484	Brain_Cerebellar_Hemisphere
AFR-like	ENSG00000161640	19	SIGLEC11	50452242	rs7507392	T	C	0.187638	0.735607	0.111983	5.06779e-11	-0.00953313	0.00825704	0.248277	0.531307	0.904635	Brain_Cerebellar_Hemisphere
AFR-like	ENSG00000161643	19	SIGLEC16	50472857	rs7408489	G	A	0.187638	0.633816	0.110829	1.07228e-08	-0.0112002	0.0096835	0.247424	0.475697	0.904635	Brain_Cerebellar_Hemisphere
AFR-like	ENSG00000131401	19	NAPSB	50837053	rs35028989	T	C	0.310155	-0.734872	0.081931	2.98124e-19	-0.00222725	0.00762036	0.770075	0.683127	0.993807	Brain_Cerebellar_Hemisphere
AFR-like	ENSG00000213023	19	SYT3	51124564	rs4239490	C	T	0.827815	-0.453933	0.0795197	1.14019e-08	-0.0267885	0.0233811	0.251905	0.62613	0.912131	Brain_Cerebellar_Hemisphere
AFR-like	ENSG00000180279	19	CTD-2568A17.5	51320937	rs7258582	T	A	0.252759	1.12463	0.104929	8.38068e-27	0.00558876	0.00406017	0.168672	0.651827	0.887276	Brain_Cerebellar_Hemisphere
AFR-like	ENSG00000129451	19	KLK10	51515995	rs2569451	T	C	0.551876	-0.707203	0.0818858	5.79846e-18	-0.00807978	0.00716918	0.259736	0.245433	0.921365	Brain_Cerebellar_Hemisphere
AFR-like	ENSG00000142544	19	CTU1	51600863	rs11084054	A	C	0.790287	0.39251	0.070654	2.77011e-08	-0.00340307	0.020011	0.864963	0.418941	0.995484	Brain_Cerebellar_Hemisphere
AFR-like	ENSG00000267905	19	CTD-2616J11.16	51843949	rs11084068	C	G	0.59713	-0.571217	0.0983772	6.38308e-09	0.00466251	0.00800107	0.560071	0.12642	0.967317	Brain_Cerebellar_Hemisphere
AFR-like	ENSG00000105497	19	ZNF175	52074551	rs2864106	A	G	0.742826	0.452686	0.0735102	7.36054e-10	0.00299391	0.0107108	0.779845	0.761538	0.993807	Brain_Cerebellar_Hemisphere
AFR-like	ENSG00000254415	19	SIGLEC14	52145806	rs872629	A	C	0.0871965	-0.695308	0.117759	3.5374e-09	0.00113237	0.00987291	0.908687	0.282756	0.995484	Brain_Cerebellar_Hemisphere
AFR-like	ENSG00000105509	19	HAS1	52216365	rs1551155	C	T	0.711921	0.606805	0.100692	1.67682e-09	0.0105181	0.00873736	0.228663	0.464524	0.900005	Brain_Cerebellar_Hemisphere
AFR-like	ENSG00000161551	19	ZNF577	52359055	rs6509592	A	G	0.131347	-0.752448	0.134795	2.37514e-08	0.00422763	0.00601924	0.482459	0.167389	0.943602	Brain_Cerebellar_Hemisphere
AFR-like	ENSG00000221923	19	ZNF880	52873170	rs8104812	C	A	0.373068	0.711843	0.0739371	6.1093e-22	-0.000296449	0.00691749	0.965817	0.7347	0.997034	Brain_Cerebellar_Hemisphere
AFR-like	ENSG00000167555	19	ZNF528	52901102	rs162123	G	A	0.767108	0.588137	0.0618629	1.96035e-21	0.00497321	0.00763689	0.514912	0.724661	0.954477	Brain_Cerebellar_Hemisphere
AFR-like	ENSG00000198633	19	ZNF534	52932440	rs17836094	A	G	0.0816777	1.35762	0.135224	1.01906e-23	-0.0119911	0.0128215	0.349671	0.580167	0.92638	Brain_Cerebellar_Hemisphere
AFR-like	ENSG00000167562	19	ZNF701	53059075	rs2279152	G	C	0.460265	0.47284	0.0717443	4.37969e-11	0.0151349	0.00959725	0.114796	0.541193	0.863305	Brain_Cerebellar_Hemisphere
AFR-like	ENSG00000167766	19	ZNF83	53097313	rs4801924	A	G	0.551876	0.419116	0.0617223	1.11862e-11	-0.00147983	0.0109108	0.892114	0.331482	0.995484	Brain_Cerebellar_Hemisphere
AFR-like	ENSG00000189190	19	ZNF600	53267448	rs4802995	G	C	0.509934	0.696844	0.0928192	6.02478e-14	0.00481843	0.0112679	0.668924	0.529433	0.978802	Brain_Cerebellar_Hemisphere
AFR-like	ENSG00000204604	19	ZNF468	53341261	rs10425825	G	T	0.156733	-0.835322	0.0922896	1.41543e-19	-0.00911489	0.00618189	0.140361	0.160615	0.878214	Brain_Cerebellar_Hemisphere
AFR-like	ENSG00000268225	19	CTD-2331H12.5	53365060	rs3810115	A	C	0.469095	-0.675856	0.0593571	4.89455e-30	0.000308726	0.00671276	0.963317	0.270765	0.997034	Brain_Cerebellar_Hemisphere
AFR-like	ENSG00000182986	19	ZNF320	53367043	rs3810115	A	C	0.469095	-0.771152	0.0536831	8.59405e-47	0.000270575	0.0058832	0.963317	0.430076	0.997034	Brain_Cerebellar_Hemisphere
AFR-like	ENSG00000213801	19	ZNF816-ZNF321P	53430388	rs73935608	A	G	0.0187638	-1.97488	0.356281	2.97254e-08	0.00368484	0.00497853	0.459211	0.31565	0.942369	Brain_Cerebellar_Hemisphere
AFR-like	ENSG00000180257	19	ZNF816	53430388	rs1808106	G	T	0.359823	0.577143	0.0812926	1.25138e-12	-0.0093041	0.00819861	0.256443	0.624732	0.919146	Brain_Cerebellar_Hemisphere
AFR-like	ENSG00000242779	19	ZNF702P	53471504	rs12463150	G	A	0.0816777	0.535776	0.0683408	4.51377e-15	-0.0067935	0.0084785	0.42298	0.423854	0.934734	Brain_Cerebellar_Hemisphere
AFR-like	ENSG00000269526	19	ERVV-1	53517174	rs1661907	T	C	0.084989	-0.692197	0.113378	1.02669e-09	0.00258388	0.00672398	0.700772	0.0648895	0.990188	Brain_Cerebellar_Hemisphere
AFR-like	ENSG00000269001	19	ZNF818P	53716241	rs11673357	C	T	0.780353	-0.742175	0.082681	2.79851e-19	-0.0012647	0.00989175	0.898264	0.35871	0.995484	Brain_Cerebellar_Hemisphere
AFR-like	ENSG00000241015	19	TPM3P9	53935237	rs8102802	G	A	0.802428	-0.885133	0.109945	8.23162e-16	0.0142454	0.00623762	0.022384	0.293192	0.802815	Brain_Cerebellar_Hemisphere
AFR-like	ENSG00000250731	19	TPM3P6	53982604	rs12983857	T	C	0.732892	0.872056	0.114672	2.85428e-14	0.000251131	0.00523991	0.961775	0.203936	0.997034	Brain_Cerebellar_Hemisphere
AFR-like	ENSG00000213777	19	CTD-2224J9.8	54006646	rs2464902	G	C	0.727373	-1.0454	0.110365	2.74014e-21	-0.00521701	0.00530575	0.325473	0.019398	0.92638	Brain_Cerebellar_Hemisphere
AFR-like	ENSG00000130844	19	ZNF331	54024235	rs8105445	G	A	0.292494	0.582472	0.089909	9.26641e-11	0.00467282	0.00762532	0.540006	0.481852	0.960779	Brain_Cerebellar_Hemisphere
AFR-like	ENSG00000170906	19	NDUFA3	54606036	rs7253859	G	A	0.0673289	0.510756	0.0584078	2.23698e-18	0.0167865	0.0139244	0.227993	0.609892	0.899464	Brain_Cerebellar_Hemisphere
AFR-like	ENSG00000167608	19	TMC4	54663846	rs653560	G	C	0.207506	0.8019	0.108086	1.17944e-13	0.00432431	0.0063172	0.493641	0.347189	0.948901	Brain_Cerebellar_Hemisphere
AFR-like	ENSG00000170889	19	RPS9	54704610	rs2304523	T	G	0.131347	0.644522	0.0672365	9.16604e-22	0.00369907	0.00703474	0.599007	0.952647	0.974146	Brain_Cerebellar_Hemisphere
AFR-like	ENSG00000267838	19	AC008746.12	54949847	rs10425451	T	C	0.301325	-0.699517	0.0631687	1.68147e-28	0.000282245	0.00651378	0.965438	0.301411	0.997034	Brain_Cerebellar_Hemisphere
AFR-like	ENSG00000226696	19	LENG8-AS1	54955991	rs10416102	C	T	0.330022	0.303342	0.0513443	3.46294e-09	0.00447662	0.0165864	0.78724	0.107229	0.993807	Brain_Cerebellar_Hemisphere
AFR-like	ENSG00000022556	19	NLRP2	55464498	rs514148	G	A	0.408389	0.827745	0.0984804	4.27224e-17	-0.00322244	0.00552127	0.559462	0.385453	0.967317	Brain_Cerebellar_Hemisphere
AFR-like	ENSG00000088053	19	GP6	55525073	rs1654425	C	T	0.843267	0.829011	0.115805	8.14536e-13	0.00377112	0.0146262	0.796535	0.518395	0.994159	Brain_Cerebellar_Hemisphere
AFR-like	ENSG00000129990	19	SYT5	55682567	rs3786866	A	G	0.328918	0.434848	0.0631866	5.90313e-12	0.0106034	0.0120089	0.377255	0.915323	0.93271	Brain_Cerebellar_Hemisphere
AFR-like	ENSG00000180089	19	TMEM86B	55738007	rs3745919	A	G	0.554084	0.250058	0.0406427	7.6223e-10	-0.00192882	0.0178105	0.91376	0.883156	0.996016	Brain_Cerebellar_Hemisphere
AFR-like	ENSG00000133247	19	SUV420H2	55851221	rs12461665	A	G	0.539735	-0.275429	0.0438678	3.41592e-10	-0.000994094	0.0171526	0.953784	0.871438	0.997034	Brain_Cerebellar_Hemisphere
AFR-like	ENSG00000160471	19	COX6B2	55860674	rs12461665	A	G	0.539735	-0.382256	0.0699203	4.57644e-08	-0.00071628	0.0123592	0.953784	0.635618	0.997034	Brain_Cerebellar_Hemisphere
AFR-like	ENSG00000108107	19	RPL28	55896713	rs17700376	G	A	0.31457	-0.23399	0.0365494	1.53334e-10	0.0383724	0.0259733	0.139575	0.30665	0.878214	Brain_Cerebellar_Hemisphere
AFR-like	ENSG00000179954	19	SSC5D	55999771	rs62130160	T	G	0.161148	1.22217	0.116639	1.08713e-25	-0.0154353	0.00832938	0.0638664	0.41669	0.81725	Brain_Cerebellar_Hemisphere
AFR-like	ENSG00000187550	19	SBK2	56041100	rs635264	T	C	0.86755	-0.753653	0.13612	3.08272e-08	-0.0128514	0.00735146	0.0804401	0.780693	0.841441	Brain_Cerebellar_Hemisphere
AFR-like	ENSG00000231274	19	SBK3	56052023	rs45520537	A	G	0.0397351	1.27082	0.207724	9.48541e-10	-0.00334201	0.00683727	0.624988	0.482575	0.977196	Brain_Cerebellar_Hemisphere
AFR-like	ENSG00000266907	19	AC006116.22	56831159	rs12981331	A	T	0.10596	0.952585	0.124811	2.30779e-14	-0.00279606	0.00780724	0.720241	0.708781	0.990188	Brain_Cerebellar_Hemisphere
AFR-like	ENSG00000267454	19	ZNF582-AS1	56905025	rs59858465	G	A	0.471302	-0.816171	0.0766563	1.79786e-26	0.00119471	0.00554014	0.829264	0.234378	0.995484	Brain_Cerebellar_Hemisphere
AFR-like	ENSG00000166770	19	ZNF667-AS1	56988619	rs17207432	T	C	0.273731	-1.03506	0.0814435	5.27475e-37	-0.0160451	0.00899434	0.0744383	0.0752524	0.835048	Brain_Cerebellar_Hemisphere
AFR-like	ENSG00000196263	19	ZNF471	57019212	rs140037468	T	G	0.174393	-0.378862	0.0592894	1.65837e-10	0.0160914	0.0301636	0.593708	0.955943	0.974146	Brain_Cerebellar_Hemisphere
AFR-like	ENSG00000269696	19	AC007228.11	57056935	rs12981980	A	G	0.286976	0.813799	0.075201	2.7183e-27	0.000548434	0.0062389	0.929952	0.378246	0.997034	Brain_Cerebellar_Hemisphere
AFR-like	ENSG00000105146	19	AURKC	57742377	rs8111661	G	C	0.490066	-0.435663	0.0609303	8.66587e-13	0.0100287	0.0106058	0.344361	0.706889	0.92638	Brain_Cerebellar_Hemisphere
AFR-like	ENSG00000267871	19	CTC-444N24.6	57778588	rs76289041	A	G	0.178808	0.733141	0.0915355	1.15306e-15	-0.00687527	0.010016	0.492443	0.245475	0.948571	Brain_Cerebellar_Hemisphere
AFR-like	ENSG00000131845	19	ZNF304	57862675	rs862703	C	T	0.719647	0.744257	0.0631649	4.7902e-32	0.00199186	0.00604796	0.741895	0.350999	0.990188	Brain_Cerebellar_Hemisphere
AFR-like	ENSG00000186272	19	ZNF17	57922531	rs10417021	A	G	0.267108	-0.662282	0.0757773	2.33437e-18	-0.0019947	0.00759771	0.792906	0.632048	0.994159	Brain_Cerebellar_Hemisphere
AFR-like	ENSG00000186230	19	ZNF749	57946697	rs3746224	C	T	0.532009	0.779602	0.064323	8.2643e-34	-0.00550879	0.0064636	0.39406	0.686123	0.93271	Brain_Cerebellar_Hemisphere
AFR-like	ENSG00000178201	19	VN1R1	57966542	rs12609704	T	G	0.492274	0.427504	0.0710591	1.78588e-09	-0.0145232	0.0105942	0.170418	0.200925	0.887276	Brain_Cerebellar_Hemisphere
AFR-like	ENSG00000268266	19	AC003005.2	57989017	rs12978765	G	A	0.347682	-0.725165	0.0930938	6.72134e-15	-0.00404179	0.00692503	0.559456	0.466413	0.967317	Brain_Cerebellar_Hemisphere
AFR-like	ENSG00000121406	19	ZNF549	58038693	rs8111574	G	A	0.369757	0.909323	0.0691625	1.75596e-39	-0.009554	0.00513749	0.0629332	0.0256293	0.81725	Brain_Cerebellar_Hemisphere
AFR-like	ENSG00000171649	19	ZIK1	58089824	rs727963	A	C	0.0695364	-0.702326	0.0954921	1.912e-13	0.0212547	0.00984522	0.0308589	0.146483	0.802815	Brain_Cerebellar_Hemisphere
AFR-like	ENSG00000121417	19	ZNF211	58141761	rs10420674	C	T	0.171082	0.481016	0.0769902	4.16399e-10	0.0090424	0.0115128	0.432207	0.0441969	0.94091	Brain_Cerebellar_Hemisphere
AFR-like	ENSG00000083828	19	ZNF586	58281023	rs6510095	C	T	0.57064	0.385209	0.0674079	1.09965e-08	0.0137596	0.019107	0.471443	0.306049	0.942418	Brain_Cerebellar_Hemisphere
AFR-like	ENSG00000269867	19	CTD-2583A14.8	58378406	rs11084521	G	C	0.284768	0.658673	0.0962353	7.67984e-12	-0.00185621	0.00668227	0.78118	0.15964	0.993807	Brain_Cerebellar_Hemisphere
AFR-like	ENSG00000270804	19	CTD-2583A14.11	58379253	rs10406133	T	C	0.282561	0.517148	0.0794863	7.71106e-11	0.00881393	0.00987609	0.372151	0.432206	0.93271	Brain_Cerebellar_Hemisphere
AFR-like	ENSG00000173480	19	ZNF417	58411664	rs3745134	G	C	0.396247	0.324188	0.0572458	1.48671e-08	0.0403331	0.015918	0.0112832	0.0440863	0.776247	Brain_Cerebellar_Hemisphere
AFR-like	ENSG00000196724	19	ZNF418	58433252	rs7253514	A	G	0.252759	-0.420418	0.0618039	1.02855e-11	-0.0125633	0.0122889	0.306625	0.526054	0.92638	Brain_Cerebellar_Hemisphere
AFR-like	ENSG00000176593	19	CTD-2368P22.1	58513429	rs4801247	G	C	0.710817	-0.34497	0.0473414	3.17281e-13	-0.0136511	0.0131164	0.297983	0.183123	0.92638	Brain_Cerebellar_Hemisphere
AFR-like	ENSG00000152467	19	ZSCAN1	58545400	rs620297	C	G	0.737307	0.467948	0.0718627	7.43087e-11	0.0150715	0.0100351	0.133128	0.0744289	0.874143	Brain_Cerebellar_Hemisphere
AFR-like	ENSG00000176293	19	ZNF135	58570607	rs1544888	G	T	0.284768	0.446235	0.0590429	4.09898e-14	0.0319338	0.0118943	0.00725761	0.0185744	0.62761	Brain_Cerebellar_Hemisphere
AFR-like	ENSG00000121413	19	ZSCAN18	58595205	rs2014592	G	A	0.756071	0.650308	0.0769516	2.89141e-17	0.000966244	0.00806807	0.904672	0.23865	0.995484	Brain_Cerebellar_Hemisphere
AFR-like	ENSG00000198131	19	ZNF544	58739960	rs171852	T	G	0.547461	-0.474706	0.0623315	2.61996e-14	0.00168692	0.00937865	0.857256	0.485867	0.995484	Brain_Cerebellar_Hemisphere
AFR-like	ENSG00000268516	19	CTD-3138B18.5	58768639	rs260459	G	T	0.550773	-0.433109	0.0648062	2.33878e-11	-0.00297838	0.0102118	0.770546	0.230444	0.993807	Brain_Cerebellar_Hemisphere
AFR-like	ENSG00000142396	19	ERVK3-1	58816715	rs11084541	G	T	0.0596026	-0.998305	0.104275	1.03043e-21	-0.0048254	0.0211429	0.819469	0.977836	0.995484	Brain_Cerebellar_Hemisphere
AFR-like	ENSG00000171574	19	ZNF584	58912871	rs28821001	C	A	0.338852	0.437918	0.0673969	8.16142e-11	0.00251068	0.0102823	0.807096	0.87593	0.99517	Brain_Cerebellar_Hemisphere
AFR-like	ENSG00000232098	19	CTD-2619J13.14	58915605	rs10402325	G	A	0.205298	-0.498953	0.0686389	3.61503e-13	0.0109524	0.0108262	0.311701	0.562438	0.92638	Brain_Cerebellar_Hemisphere
AFR-like	ENSG00000268912	19	CTD-2619J13.17	58939999	rs11084545	C	G	0.460265	-0.455727	0.0627754	3.88123e-13	0.00627622	0.0115175	0.585802	0.429468	0.974146	Brain_Cerebellar_Hemisphere
AFR-like	ENSG00000269473	19	CTD-2619J13.19	58951815	rs4801589	G	C	0.465784	0.708271	0.0803601	1.21066e-18	-0.00468008	0.00789534	0.553339	0.482909	0.967317	Brain_Cerebellar_Hemisphere
AFR-like	ENSG00000249471	19	ZNF324B	58962971	rs73066206	G	A	0.254967	0.453942	0.0739439	8.30406e-10	0.00283556	0.0161578	0.860693	0.346503	0.995484	Brain_Cerebellar_Hemisphere
AFR-like	ENSG00000213753	19	RPL23AP79	59084870	rs11486499	G	C	0.441501	-0.543613	0.0658507	1.51609e-16	0.0129498	0.0142387	0.363096	0.417579	0.927032	Brain_Cerebellar_Hemisphere
AFR-like	ENSG00000269600	19	AC016629.3	59105263	rs2305122	C	G	0.178808	-0.806387	0.12436	8.91496e-11	-0.00409579	0.0072625	0.572778	0.0580952	0.973607	Brain_Cerebellar_Hemisphere
AFR-like	ENSG00000196476	20	C20orf96	251504	rs6035784	T	C	0.548565	0.621396	0.0872371	1.05548e-12	-0.00814398	0.0104537	0.435949	0.268314	0.942154	Brain_Cerebellar_Hemisphere
AFR-like	ENSG00000125875	20	TBC1D20	416124	rs157795	A	G	0.505519	0.527384	0.0532148	3.74857e-23	-0.00412064	0.0096097	0.668069	0.00150914	0.978802	Brain_Cerebellar_Hemisphere
AFR-like	ENSG00000101282	20	RSPO4	939095	rs6056640	C	A	0.810155	-0.717466	0.109309	5.25133e-11	-0.00973843	0.00689298	0.157713	0.0365576	0.887276	Brain_Cerebellar_Hemisphere
AFR-like	ENSG00000101298	20	SNPH	1246960	rs3795140	C	G	0.355408	0.42933	0.0715601	1.9784e-09	0.00133626	0.0131743	0.91921	0.457373	0.996823	Brain_Cerebellar_Hemisphere
AFR-like	ENSG00000101307	20	SIRPB1	1544167	rs6075340	A	G	0.37638	1.28196	0.084322	3.37058e-52	0.00460142	0.00380304	0.226306	0.385087	0.898062	Brain_Cerebellar_Hemisphere
AFR-like	ENSG00000233896	20	RP4-684O24.5	1927892	rs6045700	C	A	0.271523	0.585479	0.0998213	4.48395e-09	-0.00822578	0.00797325	0.302226	0.104238	0.92638	Brain_Cerebellar_Hemisphere
AFR-like	ENSG00000149488	20	TMC2	2517253	rs6115181	G	A	0.228477	0.494784	0.0742288	2.63473e-11	-0.00366891	0.0109615	0.737845	0.0640682	0.990188	Brain_Cerebellar_Hemisphere
AFR-like	ENSG00000101365	20	IDH3B	2639041	rs6115381	G	C	0.0573951	-0.333364	0.0515169	9.73824e-11	0.00762842	0.0136769	0.577008	0.0479266	0.973647	Brain_Cerebellar_Hemisphere
AFR-like	ENSG00000235958	20	UBOX5-AS1	3087559	rs913555	G	A	0.674393	-0.603417	0.100815	2.15854e-09	0.0345686	0.0144032	0.0163921	0.0188252	0.777258	Brain_Cerebellar_Hemisphere
AFR-like	ENSG00000185019	20	UBOX5	3088219	rs2422859	G	T	0.451435	0.314987	0.0504883	4.40919e-10	0.039232	0.0202228	0.0523813	0.0286149	0.81207	Brain_Cerebellar_Hemisphere
AFR-like	ENSG00000125877	20	ITPA	3189514	rs7270101	C	A	0.12362	-0.59141	0.075122	3.47189e-15	0.0098299	0.0145818	0.500235	0.448595	0.949512	Brain_Cerebellar_Hemisphere
AFR-like	ENSG00000088836	20	SLC4A11	3208063	rs118130809	C	T	0.0761589	0.734886	0.113723	1.03282e-10	0.0211343	0.0152633	0.166161	0.0932551	0.887276	Brain_Cerebellar_Hemisphere
AFR-like	ENSG00000125843	20	AP5S1	3801178	rs2282129	G	A	0.511038	0.441325	0.0713684	6.25937e-10	0.027667	0.0121628	0.0229228	0.0285689	0.802815	Brain_Cerebellar_Hemisphere
AFR-like	ENSG00000088888	20	MAVS	3827487	rs12480683	T	C	0.231788	-0.400636	0.070735	1.47968e-08	0.00961403	0.0111865	0.390101	0.377874	0.93271	Brain_Cerebellar_Hemisphere
AFR-like	ENSG00000171867	20	PRNP	4666882	rs17327121	T	C	0.418322	-0.560145	0.0560379	1.58967e-23	-0.00811635	0.0103349	0.432256	0.303134	0.94091	Brain_Cerebellar_Hemisphere
AFR-like	ENSG00000171864	20	PRND	4702556	rs17327121	T	C	0.418322	-0.850465	0.0958059	6.8715e-19	-0.0053457	0.00681252	0.432637	0.127739	0.94091	Brain_Cerebellar_Hemisphere
AFR-like	ENSG00000089057	20	SLC23A2	4833002	rs17327121	T	C	0.418322	-0.374854	0.0631439	2.91168e-09	-0.0121283	0.0155306	0.434846	0.0977766	0.941806	Brain_Cerebellar_Hemisphere
AFR-like	ENSG00000101290	20	CDS2	5107432	rs4815768	T	G	0.45585	0.290045	0.0469646	6.58179e-10	0.0194127	0.0154613	0.209273	0.297114	0.894363	Brain_Cerebellar_Hemisphere
AFR-like	ENSG00000226995	20	LINC00658	5407541	rs35022112	A	G	0.0860927	1.33735	0.160271	7.16466e-17	-0.00427798	0.00465532	0.358125	0.519512	0.927032	Brain_Cerebellar_Hemisphere
AFR-like	ENSG00000230563	20	RP5-828H9.1	5451853	rs2423103	T	A	0.229581	0.789429	0.117533	1.85936e-11	0.0202853	0.00776047	0.00895075	0.261792	0.713092	Brain_Cerebellar_Hemisphere
AFR-like	ENSG00000205181	20	LINC00654	5476713	rs35022112	A	G	0.0860927	1.15945	0.128066	1.38433e-19	-0.00493437	0.0053647	0.357685	0.764091	0.927032	Brain_Cerebellar_Hemisphere
AFR-like	ENSG00000215589	20	RP5-967N21.2	5908731	rs404550	C	T	0.335541	0.47544	0.0786376	1.48519e-09	0.000448398	0.00952547	0.962455	0.36071	0.997034	Brain_Cerebellar_Hemisphere
AFR-like	ENSG00000125885	20	MCM8	5931298	rs236126	T	C	0.19426	-0.430989	0.0518409	9.27722e-17	-0.0124629	0.0104918	0.234882	0.758565	0.902656	Brain_Cerebellar_Hemisphere
AFR-like	ENSG00000125827	20	TMX4	7957995	rs2294247	A	C	0.40287	0.198911	0.0337277	3.6891e-09	-0.025561	0.0311427	0.411778	0.272792	0.93271	Brain_Cerebellar_Hemisphere
AFR-like	ENSG00000089177	20	KIF16B	16252749	rs6105631	C	G	0.13245	-0.685227	0.10272	2.54319e-11	-0.000384327	0.0092495	0.966857	0.713908	0.997034	Brain_Cerebellar_Hemisphere
AFR-like	ENSG00000089091	20	DZANK1	18364011	rs6081319	T	C	0.576159	0.48748	0.078528	5.37585e-10	-0.00840409	0.00960746	0.381712	0.615286	0.93271	Brain_Cerebellar_Hemisphere
AFR-like	ENSG00000101310	20	SEC23B	18488137	rs6136432	C	A	0.92936	-1.0526	0.0893064	4.58784e-32	0.00448419	0.00451081	0.320174	0.472312	0.92638	Brain_Cerebellar_Hemisphere
AFR-like	ENSG00000125821	20	DTD1	18568537	rs6132086	T	G	0.13245	0.255331	0.0452743	1.70405e-08	-0.00850214	0.0222999	0.703007	0.133276	0.990188	Brain_Cerebellar_Hemisphere
AFR-like	ENSG00000179935	20	LINC00652	18768295	rs6081288	G	A	0.293598	0.475758	0.0802286	3.02874e-09	0.000159242	0.0192292	0.993393	0.210044	0.998359	Brain_Cerebellar_Hemisphere
AFR-like	ENSG00000132671	20	SSTR4	23016057	rs1883957	G	A	0.571744	0.455321	0.0789383	8.01879e-09	0.00296335	0.0104005	0.775703	0.711804	0.993807	Brain_Cerebellar_Hemisphere
AFR-like	ENSG00000270001	20	RP11-218C14.8	23612463	rs2405367	A	G	0.217439	-0.561635	0.0949952	3.37476e-09	0.0133601	0.00897962	0.136796	0.00352891	0.875695	Brain_Cerebellar_Hemisphere
AFR-like	ENSG00000154930	20	ACSS1	24986868	rs4815364	A	G	0.653422	-0.466864	0.0661317	1.66969e-12	0.00815353	0.0100004	0.414889	0.573876	0.93271	Brain_Cerebellar_Hemisphere
AFR-like	ENSG00000100987	20	VSX1	25051521	rs62215277	G	A	0.206402	-0.754306	0.0710823	2.62844e-26	-0.00190058	0.00584268	0.744959	0.372175	0.990188	Brain_Cerebellar_Hemisphere
AFR-like	ENSG00000230725	20	RP4-738P15.1	25121425	rs6037038	T	C	0.126932	-0.686016	0.109554	3.80297e-10	0.00108712	0.00754433	0.885424	0.211733	0.995484	Brain_Cerebellar_Hemisphere
AFR-like	ENSG00000197586	20	ENTPD6	25176329	rs6115093	T	C	0.442605	-0.585532	0.0498444	7.30065e-32	-0.0112395	0.00886197	0.204698	3.10476e-05	0.894363	Brain_Cerebellar_Hemisphere
AFR-like	ENSG00000100997	20	ABHD12	25275379	rs6115229	G	C	0.442605	0.251353	0.0367726	8.18129e-12	0.0295474	0.0197549	0.134732	0.0212228	0.875695	Brain_Cerebellar_Hemisphere
AFR-like	ENSG00000101004	20	NINL	25433341	rs437635	G	A	0.437086	0.580795	0.077627	7.32755e-14	-0.00145755	0.00755923	0.847102	0.312861	0.995484	Brain_Cerebellar_Hemisphere
AFR-like	ENSG00000130684	20	ZNF337	25654851	rs1076690	A	G	0.0309051	-0.578241	0.105405	4.11414e-08	-0.00335574	0.00948003	0.723353	0.00740004	0.990188	Brain_Cerebellar_Hemisphere
AFR-like	ENSG00000175170	20	FAM182B	25744102	rs6115475	C	T	0.339956	0.991872	0.100749	7.20694e-23	0.00352608	0.00504705	0.484776	0.345883	0.943774	Brain_Cerebellar_Hemisphere
AFR-like	ENSG00000250090	20	RP13-401N8.3	25816621	rs6050960	G	A	0.307947	-0.881436	0.0999356	1.14417e-18	-0.00457388	0.00563987	0.417372	0.364497	0.932804	Brain_Cerebellar_Hemisphere
AFR-like	ENSG00000231081	20	RP4-760C5.3	25989427	rs2386802	C	A	0.3234	-0.765538	0.112313	9.35255e-12	-0.00808921	0.00617624	0.190287	0.139952	0.894363	Brain_Cerebellar_Hemisphere
AFR-like	ENSG00000204556	20	CTD-2514C3.1	25999468	rs6050960	G	A	0.307947	-0.762538	0.110857	6.04593e-12	-0.00528705	0.00653699	0.418636	0.341557	0.932804	Brain_Cerebellar_Hemisphere
AFR-like	ENSG00000125804	20	FAM182A	26035291	rs6050679	A	T	0.536424	0.886998	0.103971	1.44788e-17	-0.00299994	0.0051889	0.563166	0.00802993	0.967666	Brain_Cerebellar_Hemisphere
AFR-like	ENSG00000205611	20	RP4-610C12.4	29513582	rs2424812	A	G	0.496689	0.516144	0.0849519	1.23432e-09	-0.0104105	0.0116481	0.371455	0.372588	0.93271	Brain_Cerebellar_Hemisphere
AFR-like	ENSG00000238151	20	MLLT10P1	29637799	rs7264307	C	G	0.129139	0.844903	0.135877	5.0307e-10	-0.0163326	0.0101598	0.107931	0.381346	0.863305	Brain_Cerebellar_Hemisphere
AFR-like	ENSG00000198547	20	C20orf203	31219428	rs4911248	A	G	0.410596	0.514388	0.0644397	1.43435e-15	0.00908768	0.00929899	0.328433	0.41469	0.92638	Brain_Cerebellar_Hemisphere
AFR-like	ENSG00000088305	20	DNMT3B	31350191	rs4911253	G	A	0.43819	0.463049	0.0536785	6.33493e-18	0.020725	0.0161867	0.200414	0.32947	0.894363	Brain_Cerebellar_Hemisphere
AFR-like	ENSG00000101460	20	MAP1LC3A	33134658	rs6088536	C	T	0.501104	0.383776	0.0440873	3.17818e-18	-0.00201509	0.0120972	0.867704	0.128314	0.995484	Brain_Cerebellar_Hemisphere
AFR-like	ENSG00000198646	20	NCOA6	33284722	rs62211616	A	G	0.172185	0.584122	0.0833935	2.48033e-12	0.0275814	0.0177391	0.119985	0.0599659	0.863305	Brain_Cerebellar_Hemisphere
AFR-like	ENSG00000131069	20	ACSS2	33459949	rs3761143	T	C	0.61479	0.347254	0.0513335	1.33614e-11	0.013235	0.0159096	0.40547	0.317506	0.93271	Brain_Cerebellar_Hemisphere
AFR-like	ENSG00000078814	20	MYH7B	33563206	rs6088667	G	T	0.207506	0.565058	0.0788657	7.78947e-13	0.0012452	0.00971911	0.898055	0.31794	0.995484	Brain_Cerebellar_Hemisphere
AFR-like	ENSG00000126005	20	MMP24-AS1	33804265	rs2275275	C	G	0.235099	-0.549709	0.0699188	3.77734e-15	-0.0109078	0.00904991	0.228089	0.533962	0.899464	Brain_Cerebellar_Hemisphere
AFR-like	ENSG00000224497	20	RPL36P4	34132175	rs8115363	A	G	0.156733	1.1123	0.117154	2.21656e-21	-0.00241094	0.00504979	0.633053	0.126176	0.977196	Brain_Cerebellar_Hemisphere
AFR-like	ENSG00000214078	20	CPNE1	34213953	rs60646509	G	T	0.100442	-0.555763	0.0595159	9.81204e-21	-0.0122943	0.0135261	0.363387	0.285365	0.927032	Brain_Cerebellar_Hemisphere
AFR-like	ENSG00000101353	20	MROH8	35729629	rs1632309	C	A	0.501104	0.48792	0.0578152	3.19247e-17	0.0163001	0.0110283	0.139398	0.569221	0.878214	Brain_Cerebellar_Hemisphere
AFR-like	ENSG00000101363	20	MANBAL	35918041	rs1043432	C	T	0.548565	-0.210399	0.038302	3.94803e-08	0.0353832	0.0219841	0.107509	0.572218	0.863305	Brain_Cerebellar_Hemisphere
AFR-like	ENSG00000224635	20	RP4-564F22.5	37034658	rs1000675	T	C	0.216336	1.17295	0.0814895	5.65343e-47	0.00491416	0.00443674	0.268031	0.22056	0.921365	Brain_Cerebellar_Hemisphere
AFR-like	ENSG00000196756	20	SNHG17	37049235	rs788347	T	C	0.16777	1.21542	0.0997113	3.54057e-34	0.000414098	0.00373964	0.911829	0.190433	0.996016	Brain_Cerebellar_Hemisphere
AFR-like	ENSG00000101442	20	ACTR5	37377085	rs2748672	G	A	0.418322	-0.423567	0.0745774	1.35042e-08	-0.00977834	0.0107154	0.361478	0.914706	0.927032	Brain_Cerebellar_Hemisphere
AFR-like	ENSG00000101052	20	IFT52	42219571	rs916410	T	C	0.739514	0.364571	0.0567112	1.28824e-10	-0.00892764	0.0131034	0.495666	0.412848	0.949512	Brain_Cerebellar_Hemisphere
AFR-like	ENSG00000244558	20	RP11-445H22.4	43323533	rs13037996	C	T	0.461369	-0.58565	0.0814644	6.52548e-13	-0.0014198	0.00773152	0.854297	0.620829	0.995484	Brain_Cerebellar_Hemisphere
AFR-like	ENSG00000101443	20	WFDC2	44098346	rs3092498	C	T	0.514349	0.475982	0.073672	1.04134e-10	-0.0213636	0.0144003	0.137927	0.385484	0.877223	Brain_Cerebellar_Hemisphere
AFR-like	ENSG00000124116	20	WFDC3	44376583	rs3746493	G	A	0.611479	0.875768	0.100406	2.72667e-18	-0.001504	0.00516418	0.770871	0.0524426	0.993807	Brain_Cerebellar_Hemisphere
AFR-like	ENSG00000124104	20	SNX21	44462449	rs380973	G	A	0.619205	-0.572088	0.0639178	3.54301e-19	-0.000271895	0.00832281	0.973939	0.229037	0.997034	Brain_Cerebellar_Hemisphere
AFR-like	ENSG00000064601	20	CTSA	44518783	rs11907982	A	G	0.523179	0.474472	0.0726853	6.67637e-11	-0.00750042	0.013364	0.574633	0.220462	0.973607	Brain_Cerebellar_Hemisphere
AFR-like	ENSG00000229957	20	RP5-998H6.2	44797043	rs2425764	G	A	0.157837	0.676928	0.117275	7.82763e-09	-0.0106048	0.00776324	0.171932	0.335809	0.887276	Brain_Cerebellar_Hemisphere
AFR-like	ENSG00000225849	20	MKRN7P	45092541	rs113918702	A	G	0.0761589	1.90745	0.206208	2.24188e-20	-0.00128622	0.00329524	0.696296	0.37251	0.988842	Brain_Cerebellar_Hemisphere
AFR-like	ENSG00000158296	20	SLC13A3	45186463	rs439143	A	C	0.856512	-1.34561	0.106691	1.80928e-36	-0.00585346	0.00859583	0.495894	0.532165	0.949512	Brain_Cerebellar_Hemisphere
AFR-like	ENSG00000158470	20	B4GALT5	48249482	rs235031	C	T	0.550773	-0.324315	0.0566403	1.02905e-08	0.000763157	0.0141822	0.957086	0.300417	0.997034	Brain_Cerebellar_Hemisphere
AFR-like	ENSG00000197818	20	SLC9A8	48429250	rs4810992	A	G	0.275938	0.639834	0.0785957	3.92597e-16	-0.00931488	0.0156009	0.550458	0.287154	0.967317	Brain_Cerebellar_Hemisphere
AFR-like	ENSG00000124226	20	RNF114	48552948	rs6020156	C	G	0.868653	-0.737636	0.109333	1.51264e-11	-0.00783514	0.0127873	0.540056	0.108414	0.960779	Brain_Cerebellar_Hemisphere
AFR-like	ENSG00000228663	20	PSMD10P1	49530268	rs6702	A	G	0.339956	0.410064	0.0702384	5.27751e-09	0.00657478	0.0114004	0.564132	0.424658	0.967666	Brain_Cerebellar_Hemisphere
AFR-like	ENSG00000022277	20	RTFDC1	55043647	rs6099183	G	T	0.442605	0.257487	0.0450227	1.07121e-08	0.00617908	0.0173949	0.722422	0.334491	0.990188	Brain_Cerebellar_Hemisphere
AFR-like	ENSG00000132819	20	RBM38	55966463	rs11905479	A	G	0.221854	-0.394314	0.0611662	1.14384e-10	0.00334742	0.01472	0.820108	0.19601	0.995484	Brain_Cerebellar_Hemisphere
AFR-like	ENSG00000124164	20	VAPB	56964178	rs2268925	A	G	0.267108	0.305453	0.046971	7.87257e-11	0.0175756	0.014771	0.234098	0.317459	0.902656	Brain_Cerebellar_Hemisphere
AFR-like	ENSG00000215440	20	NPEPL1	57264187	rs2296527	A	C	0.131347	-0.400495	0.0629945	2.04907e-10	0.00278867	0.0112301	0.803886	0.0624518	0.99517	Brain_Cerebellar_Hemisphere
AFR-like	ENSG00000101158	20	NELFCD	57556263	rs17851253	T	C	0.113687	-0.714392	0.0875953	3.47448e-16	0.0288511	0.0242236	0.233641	0.568295	0.902656	Brain_Cerebellar_Hemisphere
AFR-like	ENSG00000176659	20	C20orf197	58630980	rs116261101	C	T	0.122517	1.25466	0.14363	2.42856e-18	-0.000486385	0.00390609	0.900904	0.82348	0.995484	Brain_Cerebellar_Hemisphere
AFR-like	ENSG00000101181	20	MTG2	60758085	rs1760049	C	T	0.634658	-0.326565	0.0558428	4.97728e-09	0.000481768	0.0138332	0.972218	0.40494	0.997034	Brain_Cerebellar_Hemisphere
AFR-like	ENSG00000149679	20	CABLES2	60963688	rs6061506	C	T	0.272627	0.51561	0.0594806	4.37674e-18	-0.00876906	0.00899487	0.329612	0.166654	0.92638	Brain_Cerebellar_Hemisphere
AFR-like	ENSG00000060491	20	OGFR	61436187	rs11086139	G	C	0.220751	-0.296035	0.0538171	3.78155e-08	-0.0222896	0.0171068	0.192586	0.147382	0.894363	Brain_Cerebellar_Hemisphere
AFR-like	ENSG00000101190	20	TCFL5	61472467	rs1980500	C	T	0.326711	0.585753	0.0942051	5.04013e-10	0.00222878	0.00823403	0.786638	0.512263	0.993807	Brain_Cerebellar_Hemisphere
AFR-like	ENSG00000272259	20	RP11-305P22.9	61640735	rs4809478	C	G	0.486755	-0.980122	0.0717943	1.96954e-42	0.000310344	0.00480995	0.948555	0.34979	0.997034	Brain_Cerebellar_Hemisphere
AFR-like	ENSG00000231133	20	HAR1B	61726845	rs34536346	C	T	0.290287	-0.614317	0.0925795	3.23269e-11	-0.00475662	0.0132904	0.720418	0.615269	0.990188	Brain_Cerebellar_Hemisphere
AFR-like	ENSG00000225978	20	HAR1A	61733483	rs750697	A	G	0.253863	-0.71572	0.0978436	2.57496e-13	-0.0142042	0.0115182	0.217501	0.450518	0.894363	Brain_Cerebellar_Hemisphere
AFR-like	ENSG00000101198	20	NKAIN4	61872136	rs1075556	G	A	0.440397	0.320248	0.0465307	5.88089e-12	0.0195448	0.0146296	0.181557	0.546745	0.893037	Brain_Cerebellar_Hemisphere
AFR-like	ENSG00000101204	20	CHRNA4	61975420	rs4809549	C	G	0.504415	0.932881	0.0996064	7.55681e-21	0.00813973	0.00490653	0.0971242	0.141103	0.863305	Brain_Cerebellar_Hemisphere
AFR-like	ENSG00000203900	20	RP11-261N11.8	61991340	rs4809549	C	G	0.504415	0.999667	0.0915801	9.69141e-28	0.00759593	0.00455975	0.0957397	0.390393	0.863305	Brain_Cerebellar_Hemisphere
AFR-like	ENSG00000101216	20	GMEB2	62218955	rs6090469	G	A	0.423841	0.47996	0.0650185	1.56043e-13	-0.000588704	0.00935823	0.94984	0.71298	0.997034	Brain_Cerebellar_Hemisphere
AFR-like	ENSG00000197457	20	STMN3	62271061	rs2236506	A	G	0.747241	-0.355534	0.0480133	1.31241e-13	-0.0168672	0.0192446	0.380777	0.0882998	0.93271	Brain_Cerebellar_Hemisphere
AFR-like	ENSG00000125520	20	SLC2A4RG	62371214	rs1741708	T	G	0.241722	-0.274054	0.0497819	3.6898e-08	-0.00921868	0.0344663	0.789107	0.980058	0.993807	Brain_Cerebellar_Hemisphere
AFR-like	ENSG00000171700	20	RGS19	62704534	rs8121509	C	T	0.479029	0.448399	0.06094	1.86634e-13	0.00998952	0.010127	0.323926	0.0486584	0.92638	Brain_Cerebellar_Hemisphere
AFR-like	ENSG00000125510	20	OPRL1	62711526	rs8121509	C	T	0.479029	0.481707	0.0648863	1.13757e-13	0.00929878	0.00942529	0.323849	0.0369047	0.92638	Brain_Cerebellar_Hemisphere
AFR-like	ENSG00000228314	21	CYP4F29P	15215454	rs71330942	T	C	0.0562914	1.77719	0.244998	4.04989e-13	0.0158923	0.012653	0.20911	0.176081	0.894363	Brain_Cerebellar_Hemisphere
AFR-like	ENSG00000215559	21	ANKRD20A11P	15281895	rs71330942	T	C	0.0562914	1.56272	0.248847	3.38929e-10	0.0180734	0.0144614	0.211384	0.2938	0.894363	Brain_Cerebellar_Hemisphere
AFR-like	ENSG00000188992	21	LIPI	15481134	rs12482596	C	A	0.213024	-0.624696	0.113212	3.43001e-08	-0.0205525	0.0190416	0.280431	0.331751	0.92638	Brain_Cerebellar_Hemisphere
AFR-like	ENSG00000225502	21	GAPDHP16	16146622	rs144629344	T	C	0.193157	0.764903	0.127477	1.96947e-09	0.0127757	0.00967203	0.186539	0.00993171	0.894363	Brain_Cerebellar_Hemisphere
AFR-like	ENSG00000154639	21	CXADR	18884700	rs2776068	T	C	0.359823	0.371409	0.0661723	1.99125e-08	0.0181849	0.0158707	0.251872	0.00741638	0.912131	Brain_Cerebellar_Hemisphere
AFR-like	ENSG00000154642	21	C21orf91	19161284	rs2298404	A	G	0.224062	-0.625918	0.095509	5.62059e-11	-0.00310831	0.00737675	0.673489	0.0103652	0.980356	Brain_Cerebellar_Hemisphere
AFR-like	ENSG00000224924	21	LINC00320	22114908	rs28696360	A	T	0.093819	0.508508	0.0868221	4.71605e-09	-0.0204002	0.0127801	0.110432	0.00902653	0.863305	Brain_Cerebellar_Hemisphere
AFR-like	ENSG00000260583	21	LINC00515	26955082	rs11701020	C	G	0.761589	0.438864	0.0718448	1.00572e-09	0.00393006	0.0103979	0.705455	0.110313	0.990188	Brain_Cerebellar_Hemisphere
AFR-like	ENSG00000154719	21	MRPL39	26957968	rs2829838	T	C	0.763797	0.413402	0.0592424	2.99117e-12	0.0111197	0.0114902	0.333169	0.15706	0.92638	Brain_Cerebellar_Hemisphere
AFR-like	ENSG00000273492	21	AP000230.1	27543189	rs139325977	A	G	0.240618	1.05211	0.0858361	1.53728e-34	0.0210988	0.00934871	0.0240161	0.00129103	0.802815	Brain_Cerebellar_Hemisphere
AFR-like	ENSG00000232692	21	AP001596.6	27750871	rs468594	A	G	0.434879	0.727658	0.103664	2.22816e-12	0.012195	0.00759557	0.108375	0.11515	0.863305	Brain_Cerebellar_Hemisphere
AFR-like	ENSG00000197934	21	AP001597.1	27765954	rs2045	C	T	0.225166	-0.755401	0.104741	5.50965e-13	-0.0185841	0.0125733	0.139391	0.0431032	0.878214	Brain_Cerebellar_Hemisphere
AFR-like	ENSG00000154736	21	ADAMTS5	28290231	rs233610	A	G	0.689845	0.64975	0.0774728	4.99513e-17	-0.0183449	0.0123424	0.137193	0.0147559	0.875695	Brain_Cerebellar_Hemisphere
AFR-like	ENSG00000156253	21	RWDD2B	30376705	rs2832155	C	A	0.752759	-0.681153	0.0628784	2.40529e-27	0.00819429	0.00657545	0.212693	0.0226037	0.894363	Brain_Cerebellar_Hemisphere
AFR-like	ENSG00000156256	21	USP16	30396950	rs78901843	C	T	0.104857	-0.549501	0.0937525	4.59562e-09	-0.0489564	0.0265935	0.0656342	0.00404277	0.81725	Brain_Cerebellar_Hemisphere
AFR-like	ENSG00000261610	21	AP000265.1	33632115	rs12482323	T	A	0.289183	0.520082	0.0924507	1.84965e-08	-0.0171187	0.00971631	0.0780946	0.110639	0.841441	Brain_Cerebellar_Hemisphere
AFR-like	ENSG00000256073	21	C21orf119	33765439	rs8131844	G	A	0.098234	-0.6121	0.0992657	6.99145e-10	0.0095317	0.00745745	0.201199	0.16611	0.894363	Brain_Cerebellar_Hemisphere
AFR-like	ENSG00000242220	21	TCP10L	33948862	rs2833926	C	T	0.189845	-0.558097	0.0901821	6.07172e-10	-0.0217755	0.0186206	0.242232	0.0949224	0.904635	Brain_Cerebellar_Hemisphere
AFR-like	ENSG00000243646	21	IL10RB	34638663	rs2834167	G	A	0.257174	0.90088	0.0904591	2.30427e-23	0.00609377	0.00734499	0.406737	0.505753	0.93271	Brain_Cerebellar_Hemisphere
AFR-like	ENSG00000142166	21	IFNAR1	34696734	rs2298677	G	A	0.182119	-0.372355	0.0550317	1.32214e-11	-0.0150936	0.0130722	0.248243	0.403234	0.904635	Brain_Cerebellar_Hemisphere
AFR-like	ENSG00000159128	21	IFNGR2	34775202	rs9980428	T	G	0.201987	0.666229	0.100019	2.71888e-11	0.0037526	0.00746831	0.615337	0.30728	0.975782	Brain_Cerebellar_Hemisphere
AFR-like	ENSG00000142188	21	TMEM50B	34804792	rs2834223	A	C	0.452539	-1.03719	0.0662969	3.61555e-55	0.00352877	0.00543603	0.516245	0.344991	0.954506	Brain_Cerebellar_Hemisphere
AFR-like	ENSG00000241837	21	ATP5O	35275757	rs2834307	G	A	0.586093	-0.157354	0.0283345	2.8009e-08	0.0167538	0.0281604	0.551881	0.662568	0.967317	Brain_Cerebellar_Hemisphere
AFR-like	ENSG00000159200	21	RCAN1	35885440	rs9305551	C	T	0.219647	0.441543	0.0664123	2.96073e-11	0.052599	0.0206895	0.0110124	0.00136835	0.776247	Brain_Cerebellar_Hemisphere
AFR-like	ENSG00000159212	21	CLIC6	36041688	rs2834586	A	G	0.201987	0.78246	0.119552	5.95268e-11	-0.00280904	0.0083589	0.73683	0.486809	0.990188	Brain_Cerebellar_Hemisphere
AFR-like	ENSG00000185917	21	SETD4	37406839	rs4817761	T	C	0.348786	-0.416615	0.0639533	7.30008e-11	0.00131966	0.0114071	0.9079	0.469427	0.995484	Brain_Cerebellar_Hemisphere
AFR-like	ENSG00000159228	21	CBR1	37442239	rs73372463	T	C	0.0242826	-0.794221	0.127965	5.41674e-10	0.00293799	0.00969417	0.761838	0.425617	0.991508	Brain_Cerebellar_Hemisphere
AFR-like	ENSG00000233393	21	AP000688.29	37477179	rs4817771	C	G	0.640177	-0.485483	0.0731033	3.11456e-11	0.00520175	0.00994672	0.601001	0.474011	0.974146	Brain_Cerebellar_Hemisphere
AFR-like	ENSG00000159231	21	CBR3	37507210	rs1028997	A	G	0.36755	-0.442537	0.0682378	8.86017e-11	0.00993851	0.0101184	0.32599	0.0434569	0.92638	Brain_Cerebellar_Hemisphere
AFR-like	ENSG00000159263	21	SIM2	38071433	rs13048613	G	T	0.548565	-0.459994	0.0599905	1.75005e-14	-0.0151497	0.0108603	0.163029	0.0493674	0.887276	Brain_Cerebellar_Hemisphere
AFR-like	ENSG00000159267	21	HLCS	38123189	rs2845814	A	G	0.543046	-0.356945	0.0428411	7.95924e-17	-0.00978632	0.0124791	0.432912	0.595564	0.94091	Brain_Cerebellar_Hemisphere
AFR-like	ENSG00000224790	21	AP000704.5	38338812	rs28610288	C	A	0.428256	-0.962694	0.065639	1.05662e-48	-0.000599701	0.00514317	0.907176	0.5987	0.995484	Brain_Cerebellar_Hemisphere
AFR-like	ENSG00000185808	21	PIGP	38431470	rs2298682	G	A	0.515453	-0.81101	0.0801134	4.35609e-24	-0.0136254	0.00621644	0.0283913	0.587437	0.802815	Brain_Cerebellar_Hemisphere
AFR-like	ENSG00000182670	21	TTC3	38445526	rs2298684	A	G	0.514349	0.478004	0.0484244	5.55293e-23	0.0209103	0.0101466	0.0393191	0.682973	0.802815	Brain_Cerebellar_Hemisphere
AFR-like	ENSG00000157542	21	KCNJ6	38979678	rs1515056	G	C	0.334437	-0.473194	0.0693258	8.75243e-12	0.00927278	0.0124415	0.456084	0.0755208	0.942369	Brain_Cerebellar_Hemisphere
AFR-like	ENSG00000182093	21	WRB	40752170	rs2299741	T	C	0.682119	0.552975	0.0694256	1.65228e-15	0.00167488	0.00799875	0.834141	0.113881	0.995484	Brain_Cerebellar_Hemisphere
AFR-like	ENSG00000157578	21	LCA5L	40777770	rs2836998	C	T	0.682119	-1.22273	0.104349	1.03382e-31	-0.00441336	0.00362503	0.223426	0.79627	0.898062	Brain_Cerebellar_Hemisphere
AFR-like	ENSG00000226496	21	LINC00323	42513427	rs9974272	G	A	0.200883	-0.931876	0.128504	4.11498e-13	-0.0170011	0.0119894	0.15619	0.0661728	0.887276	Brain_Cerebellar_Hemisphere
AFR-like	ENSG00000141956	21	PRDM15	43218385	rs143393748	T	C	0.147903	0.857777	0.116144	1.51946e-13	0.0226548	0.0171884	0.187493	0.0805564	0.894363	Brain_Cerebellar_Hemisphere
AFR-like	ENSG00000237232	21	ZNF295-AS1	43429303	rs220219	C	G	0.651214	-0.696111	0.0876481	1.98766e-15	0.0127549	0.010385	0.21937	0.179534	0.89509	Brain_Cerebellar_Hemisphere
AFR-like	ENSG00000235772	21	AP001625.6	43980484	rs12483424	A	G	0.218543	-0.640108	0.116556	3.9773e-08	-0.0408007	0.0197723	0.0390628	0.108981	0.802815	Brain_Cerebellar_Hemisphere
AFR-like	ENSG00000235023	21	AP001626.2	44068381	rs11700464	C	T	0.38521	-0.579493	0.0997322	6.22906e-09	-0.00435412	0.00765628	0.56956	0.398184	0.971363	Brain_Cerebellar_Hemisphere
AFR-like	ENSG00000160194	21	NDUFV3	44299754	rs71320572	A	G	0.294702	0.628	0.0740755	2.2941e-17	0.0147507	0.0110979	0.183802	0.307349	0.894363	Brain_Cerebellar_Hemisphere
AFR-like	ENSG00000233056	21	ERVH48-1	44336913	rs62219136	A	G	0.205298	-0.468062	0.0824561	1.37479e-08	-0.00879747	0.0128545	0.493729	0.189625	0.948901	Brain_Cerebellar_Hemisphere
AFR-like	ENSG00000160200	21	CBS	44473301	rs35879780	A	G	0.157837	-1.16571	0.135773	9.0271e-18	-0.0122747	0.011264	0.275833	0.281724	0.92474	Brain_Cerebellar_Hemisphere
AFR-like	ENSG00000160213	21	CSTB	45192393	rs35285321	A	G	0.348786	-0.336429	0.0555833	1.42441e-09	0.0120886	0.0143673	0.400126	0.0896244	0.93271	Brain_Cerebellar_Hemisphere
AFR-like	ENSG00000241945	21	PWP2	45527171	rs9981485	G	A	0.219647	1.31185	0.11147	5.66015e-32	-0.00304607	0.00373025	0.414165	0.164235	0.93271	Brain_Cerebellar_Hemisphere
AFR-like	ENSG00000160221	21	C21orf33	45553487	rs9981485	G	A	0.219647	1.46166	0.119696	2.70196e-34	-0.00273387	0.00334735	0.414085	0.130996	0.93271	Brain_Cerebellar_Hemisphere
AFR-like	ENSG00000225331	21	AP001055.6	45578623	rs6518345	A	G	0.313466	0.811212	0.131884	7.70223e-10	-0.000350848	0.00605271	0.953776	0.198809	0.997034	Brain_Cerebellar_Hemisphere
AFR-like	ENSG00000160226	21	C21orf2	45748827	rs58670754	A	T	0.241722	0.653258	0.0814594	1.06235e-15	0.0033114	0.00687575	0.630086	0.412857	0.977196	Brain_Cerebellar_Hemisphere
AFR-like	ENSG00000142185	21	TRPM2	45770046	rs56195574	A	G	0.192053	-0.977976	0.0934716	1.28002e-25	0.00390187	0.0055077	0.478672	0.121273	0.942418	Brain_Cerebellar_Hemisphere
AFR-like	ENSG00000230061	21	AP001065.2	45834473	rs11911332	C	A	0.192053	-0.645547	0.117451	3.87816e-08	0.0014573	0.0103908	0.888463	0.00724085	0.995484	Brain_Cerebellar_Hemisphere
AFR-like	ENSG00000184787	21	UBE2G2	46188955	rs1141	C	T	0.160044	0.499757	0.0829845	1.7196e-09	0.00883978	0.0126448	0.4845	0.394895	0.943774	Brain_Cerebellar_Hemisphere
AFR-like	ENSG00000215447	21	BX322557.10	46707967	rs35871601	T	C	0.281457	-0.345408	0.0383348	2.05484e-19	-0.0216018	0.01418	0.127658	0.0589143	0.87331	Brain_Cerebellar_Hemisphere
AFR-like	ENSG00000223768	21	LINC00205	46713200	rs2838865	T	C	0.279249	-0.650665	0.0574979	1.08952e-29	-0.013232	0.00753933	0.0792489	0.000794578	0.841441	Brain_Cerebellar_Hemisphere
AFR-like	ENSG00000233922	21	AL133493.2	47013568	rs62214354	C	T	0.320088	-0.604364	0.0948311	1.85294e-10	-0.00401508	0.00753173	0.593972	0.00871464	0.974146	Brain_Cerebellar_Hemisphere
AFR-like	ENSG00000142156	21	COL6A1	47401651	rs2150459	C	T	0.364238	-0.463137	0.0699142	3.48745e-11	-0.00300107	0.0115242	0.794544	0.308129	0.994159	Brain_Cerebellar_Hemisphere
AFR-like	ENSG00000160282	21	FTCD	47556176	rs62215189	G	A	0.242826	-0.707838	0.0810851	2.55641e-18	0.00354656	0.00630532	0.573795	0.400941	0.973607	Brain_Cerebellar_Hemisphere
AFR-like	ENSG00000160284	21	SPATC1L	47581062	rs62215189	G	A	0.242826	-0.74146	0.0958273	1.01425e-14	0.00338574	0.00602281	0.574012	0.214425	0.973607	Brain_Cerebellar_Hemisphere
AFR-like	ENSG00000160285	21	LSS	47608055	rs11909555	G	T	0.169978	-0.5538	0.0834326	3.18623e-11	-0.00701931	0.00862992	0.416006	0.129982	0.93271	Brain_Cerebellar_Hemisphere
AFR-like	ENSG00000160294	21	MCM3AP	47655047	rs1007893	C	T	0.536424	-0.200949	0.0313412	1.43945e-10	0.0256816	0.0247558	0.29955	0.114742	0.92638	Brain_Cerebellar_Hemisphere
AFR-like	ENSG00000182362	21	YBEY	47706251	rs62224180	G	C	0.813466	-0.837513	0.101785	1.90008e-16	-0.00318893	0.00547864	0.560522	0.124368	0.967317	Brain_Cerebellar_Hemisphere
AFR-like	ENSG00000160298	21	C21orf58	47720095	rs11089061	A	G	0.705298	0.432208	0.0602858	7.53709e-13	0.00342622	0.0107078	0.748987	0.686171	0.990188	Brain_Cerebellar_Hemisphere
AFR-like	ENSG00000237438	22	CECR7	17517460	rs2537972	A	C	0.720751	-0.973136	0.0798057	3.35363e-34	0.000956754	0.00527819	0.856159	0.608059	0.995484	Brain_Cerebellar_Hemisphere
AFR-like	ENSG00000177663	22	IL17RA	17565844	rs947822	C	T	0.604857	0.701207	0.0631983	1.32138e-28	0.00053946	0.0064237	0.933073	0.606407	0.997034	Brain_Cerebellar_Hemisphere
AFR-like	ENSG00000183307	22	CECR6	17597189	rs11160	A	G	0.245033	0.591111	0.0778914	3.22613e-14	-0.00625797	0.00870456	0.472184	0.714073	0.942418	Brain_Cerebellar_Hemisphere
AFR-like	ENSG00000235478	22	AC006946.15	17602476	rs11160	A	G	0.245033	0.499742	0.0860817	6.41982e-09	-0.00740213	0.0103287	0.473587	0.20392	0.942418	Brain_Cerebellar_Hemisphere
AFR-like	ENSG00000093072	22	CECR1	17660194	rs17807317	C	A	0.515453	0.953646	0.0864338	2.64119e-28	0.00258238	0.00490905	0.598858	0.747623	0.974146	Brain_Cerebellar_Hemisphere
AFR-like	ENSG00000099954	22	CECR2	17840837	rs1860308	A	G	0.550773	0.340127	0.0458223	1.14722e-13	0.000562907	0.0140925	0.968138	0.745201	0.997034	Brain_Cerebellar_Hemisphere
AFR-like	ENSG00000099968	22	BCL2L13	18111621	rs4488761	G	A	0.529801	-0.372696	0.0557892	2.38241e-11	-0.00724198	0.0122213	0.553469	0.385767	0.967317	Brain_Cerebellar_Hemisphere
AFR-like	ENSG00000269220	22	LINC00528	18260088	rs11912641	C	G	0.216336	-0.503574	0.0884472	1.24461e-08	0.018769	0.0168809	0.266204	0.119344	0.921365	Brain_Cerebellar_Hemisphere
AFR-like	ENSG00000271275	22	AC007326.9	18984651	rs6518506	A	G	0.481236	-0.305967	0.0543373	1.79285e-08	-0.00422409	0.0192414	0.826236	0.565178	0.995484	Brain_Cerebellar_Hemisphere
AFR-like	ENSG00000273032	22	DGCR9	19005347	rs1814226	T	C	0.334437	0.517098	0.0609237	2.10883e-17	0.0018991	0.00910826	0.834836	0.355784	0.995484	Brain_Cerebellar_Hemisphere
AFR-like	ENSG00000273164	22	DGCR10	19010569	rs62230772	C	T	0.317881	-0.834205	0.0789239	4.11665e-26	-0.00766676	0.00566907	0.176252	0.776343	0.889066	Brain_Cerebellar_Hemisphere
AFR-like	ENSG00000241527	22	CA15P1	19019077	rs2518809	T	C	0.266004	-0.555574	0.0941671	3.63784e-09	-0.00374411	0.00869997	0.666935	0.395369	0.978535	Brain_Cerebellar_Hemisphere
AFR-like	ENSG00000100056	22	DGCR14	19117792	rs1936951	A	G	0.0750552	-0.593297	0.104783	1.49473e-08	-0.0134519	0.0322515	0.676609	0.320645	0.981382	Brain_Cerebellar_Hemisphere
AFR-like	ENSG00000070371	22	CLTCL1	19166986	rs2904556	C	T	0.206402	0.720387	0.0932399	1.1083e-14	-0.00151459	0.00628366	0.809527	0.293434	0.99517	Brain_Cerebellar_Hemisphere
AFR-like	ENSG00000185838	22	GNB1L	19770747	rs3788304	G	C	0.207506	0.585361	0.0798038	2.21719e-13	0.00434128	0.0202676	0.830393	0.846054	0.995484	Brain_Cerebellar_Hemisphere
AFR-like	ENSG00000215012	22	C22orf29	19833661	rs8138689	T	C	0.460265	-0.355333	0.0628363	1.55937e-08	-0.00610245	0.0126691	0.630033	0.13261	0.977196	Brain_Cerebellar_Hemisphere
AFR-like	ENSG00000184470	22	TXNRD2	19863040	rs45616631	C	T	0.0474614	-1.24901	0.154962	7.62272e-16	-0.00074359	0.00861056	0.931182	0.511864	0.997034	Brain_Cerebellar_Hemisphere
AFR-like	ENSG00000232926	22	AC000078.5	19874812	rs3788305	G	A	0.472406	0.453415	0.0663158	8.0749e-12	0.000577167	0.0119122	0.961356	0.444947	0.997034	Brain_Cerebellar_Hemisphere
AFR-like	ENSG00000093010	22	COMT	19929130	rs45616631	C	T	0.0474614	-0.771278	0.127189	1.32771e-09	-0.00120417	0.0139446	0.931185	0.269105	0.997034	Brain_Cerebellar_Hemisphere
AFR-like	ENSG00000099889	22	ARVCF	19957419	rs2238793	G	C	0.485651	-0.271539	0.0436647	5.01185e-10	-0.0149144	0.0169747	0.379605	0.212109	0.93271	Brain_Cerebellar_Hemisphere
AFR-like	ENSG00000183597	22	TANGO2	20004537	rs9605051	C	T	0.503311	0.388524	0.0605763	1.41943e-10	0.0141586	0.0155655	0.363026	0.405547	0.927032	Brain_Cerebellar_Hemisphere
AFR-like	ENSG00000128185	22	DGCR6L	20301799	rs7235	A	G	0.418322	-0.231689	0.041216	1.89481e-08	-0.00957996	0.0269291	0.72203	0.708474	0.990188	Brain_Cerebellar_Hemisphere
AFR-like	ENSG00000250261	22	AC007050.18	20941783	rs598141	A	G	0.545254	0.843447	0.0934988	1.8648e-19	-0.00296639	0.00527424	0.573824	0.167247	0.973607	Brain_Cerebellar_Hemisphere
AFR-like	ENSG00000223553	22	SMPD4P1	20956882	rs598141	A	G	0.545254	0.987988	0.0863809	2.71356e-30	-0.00253241	0.00449932	0.573542	0.132759	0.973607	Brain_Cerebellar_Hemisphere
AFR-like	ENSG00000229107	22	ABHD17AP4	21022124	rs598141	A	G	0.545254	0.912818	0.0895003	2.00211e-24	-0.00274095	0.00487135	0.573661	0.149468	0.973607	Brain_Cerebellar_Hemisphere
AFR-like	ENSG00000230513	22	THAP7-AS1	21356175	rs12165467	T	C	0.184327	-0.620664	0.0795251	5.96769e-15	0.00145163	0.00722762	0.84082	0.511644	0.995484	Brain_Cerebellar_Hemisphere
AFR-like	ENSG00000206145	22	P2RX6P	21389532	rs396953	C	G	0.937086	-1.29676	0.172243	5.1263e-14	-0.00125409	0.00384785	0.744485	0.453342	0.990188	Brain_Cerebellar_Hemisphere
AFR-like	ENSG00000169668	22	BCRP2	21457305	rs2845419	A	G	0.262693	0.957025	0.119018	8.90861e-16	-0.0157714	0.00767173	0.0398036	0.368818	0.802815	Brain_Cerebellar_Hemisphere
AFR-like	ENSG00000197210	22	KB-1592A4.15	21468896	rs2845419	A	G	0.262693	0.928985	0.1237	5.91441e-14	-0.0162474	0.00794102	0.040755	0.254638	0.802815	Brain_Cerebellar_Hemisphere
AFR-like	ENSG00000183506	22	PI4KAP2	21827289	rs4822429	C	T	0.428256	0.596852	0.0895606	2.66068e-11	0.00109627	0.00904577	0.90354	0.236454	0.995484	Brain_Cerebellar_Hemisphere
AFR-like	ENSG00000161180	22	CCDC116	21987005	rs878825	C	T	0.195364	-0.765513	0.111647	7.05497e-12	0.0136874	0.00610787	0.0250293	0.505802	0.802815	Brain_Cerebellar_Hemisphere
AFR-like	ENSG00000100034	22	PPM1F	22273793	rs75599828	C	G	0.182119	1.22515	0.0978179	5.46282e-36	0.00457474	0.00887615	0.606276	0.0536649	0.974146	Brain_Cerebellar_Hemisphere
AFR-like	ENSG00000224086	22	LL22NC03-86G7.1	22292609	rs381849	G	A	0.481236	-0.679229	0.0574597	3.0419e-32	-0.000107267	0.00690188	0.9876	0.00749455	0.997289	Brain_Cerebellar_Hemisphere
AFR-like	ENSG00000100038	22	TOP3B	22311397	rs75599828	C	G	0.182119	0.884413	0.10613	7.86097e-17	0.00633724	0.012309	0.606659	0.156084	0.974146	Brain_Cerebellar_Hemisphere
AFR-like	ENSG00000228050	22	TOP3BP1	22577580	rs5756324	C	T	0.258278	1.14075	0.0945475	1.60953e-33	0.00928186	0.00478368	0.0523411	0.151835	0.81207	Brain_Cerebellar_Hemisphere
AFR-like	ENSG00000272779	22	LL22NC03-80A10.6	22657589	rs1807488	C	T	0.452539	0.403516	0.0494284	3.25077e-16	0.00172114	0.0114571	0.880588	0.661149	0.995484	Brain_Cerebellar_Hemisphere
AFR-like	ENSG00000211643	22	IGLV5-52	22673082	rs2329979	T	C	0.242826	0.636732	0.0792986	9.78318e-16	0.00303631	0.00966313	0.753357	0.785958	0.990188	Brain_Cerebellar_Hemisphere
AFR-like	ENSG00000211644	22	IGLV1-51	22676828	rs1807488	C	T	0.452539	0.700849	0.092183	2.89792e-14	0.000990949	0.00659664	0.880591	0.560297	0.995484	Brain_Cerebellar_Hemisphere
AFR-like	ENSG00000100218	22	RTDR1	23401593	rs6003536	T	C	0.758278	-0.567604	0.0976446	6.13779e-09	-0.00649853	0.010632	0.54105	0.450245	0.960779	Brain_Cerebellar_Hemisphere
AFR-like	ENSG00000186716	22	BCR	23521891	rs12163260	A	G	0.635762	0.662333	0.0663472	1.81225e-23	0.0108866	0.00680142	0.109459	0.343724	0.863305	Brain_Cerebellar_Hemisphere
AFR-like	ENSG00000236611	22	AP000343.2	23668803	rs140509	T	C	0.36755	0.777872	0.0810471	8.16899e-22	-0.00954221	0.00576644	0.0979685	0.693744	0.863305	Brain_Cerebellar_Hemisphere
AFR-like	ENSG00000215478	22	CES5AP1	23701790	rs7290316	C	T	0.33223	-0.567473	0.0837041	1.20584e-11	-0.000739095	0.0110435	0.946641	0.263128	0.997034	Brain_Cerebellar_Hemisphere
AFR-like	ENSG00000133519	22	ZDHHC8P1	23732793	rs5759780	G	A	0.555188	0.445066	0.0687037	9.29175e-11	-0.00150454	0.00996392	0.879977	0.605229	0.995484	Brain_Cerebellar_Hemisphere
AFR-like	ENSG00000248409	22	KB-1269D1.8	23734958	rs2330453	T	C	0.493377	0.396811	0.0696574	1.22216e-08	-0.000615201	0.0111834	0.95613	0.622479	0.997034	Brain_Cerebellar_Hemisphere
AFR-like	ENSG00000272733	22	KB-208E9.1	23923067	rs6003820	C	T	0.369757	-0.900131	0.0907861	3.58766e-23	-0.0102818	0.00533861	0.0541129	0.454917	0.81207	Brain_Cerebellar_Hemisphere
AFR-like	ENSG00000189269	22	C22orf43	23950639	rs6003820	C	T	0.369757	-1.07307	0.101429	3.70986e-26	-0.00862476	0.00446793	0.0535611	0.639706	0.81207	Brain_Cerebellar_Hemisphere
AFR-like	ENSG00000234353	22	AP000347.4	23980679	rs9624267	T	G	0.166667	-0.392372	0.0560572	2.56888e-12	-0.0242648	0.0209122	0.245919	0.399871	0.904635	Brain_Cerebellar_Hemisphere
AFR-like	ENSG00000244723	22	ASLP1	23991400	rs6003833	C	T	0.173289	-0.587847	0.106351	3.24976e-08	-0.01063	0.00775583	0.170504	0.504555	0.887276	Brain_Cerebellar_Hemisphere
AFR-like	ENSG00000272578	22	AP000347.2	24000281	rs35973846	T	G	0.172185	-0.822289	0.0893519	3.48703e-20	-0.00893681	0.0121077	0.460447	0.898385	0.942369	Brain_Cerebellar_Hemisphere
AFR-like	ENSG00000128218	22	VPREB3	24094930	rs131442	G	A	0.81457	-0.665558	0.113518	4.54493e-09	-0.00924312	0.0103442	0.371558	0.250522	0.93271	Brain_Cerebellar_Hemisphere
AFR-like	ENSG00000099953	22	MMP11	24110413	rs2330623	T	C	0.49117	0.579607	0.0769925	5.14864e-14	0.00452845	0.0112909	0.688367	0.328028	0.986161	Brain_Cerebellar_Hemisphere
AFR-like	ENSG00000099956	22	SMARCB1	24129150	rs9612484	C	A	0.488962	0.482242	0.0537822	3.0589e-19	0.0130788	0.0154448	0.397101	0.244823	0.93271	Brain_Cerebellar_Hemisphere
AFR-like	ENSG00000133460	22	SLC2A11	24198890	rs73158772	A	G	0.093819	-0.609517	0.107768	1.55094e-08	-0.00377764	0.0129903	0.7712	0.566567	0.993807	Brain_Cerebellar_Hemisphere
AFR-like	ENSG00000240972	22	MIF	24236191	rs60699980	A	G	0.0286976	-0.870011	0.13316	6.42206e-11	-0.0076007	0.0120044	0.52663	0.0374357	0.957519	Brain_Cerebellar_Hemisphere
AFR-like	ENSG00000218537	22	AP000350.4	24236613	rs2070766	G	C	0.171082	0.968678	0.110057	1.34918e-18	0.00822204	0.00661214	0.213692	0.586314	0.894363	Brain_Cerebellar_Hemisphere
AFR-like	ENSG00000273295	22	AP000350.5	24243619	rs5760120	A	G	0.576159	1.22432	0.0720881	1.08503e-64	0.0030356	0.00360663	0.399971	0.683028	0.93271	Brain_Cerebellar_Hemisphere
AFR-like	ENSG00000225282	22	AP000350.6	24269087	rs5760120	A	G	0.576159	1.19073	0.0838537	9.14947e-46	0.00312123	0.00371033	0.40022	0.685335	0.93271	Brain_Cerebellar_Hemisphere
AFR-like	ENSG00000133433	22	GSTT2B	24299601	rs2253552	C	T	0.559603	-0.776227	0.079463	1.53853e-22	-0.00594526	0.00624218	0.340877	0.831759	0.92638	Brain_Cerebellar_Hemisphere
AFR-like	ENSG00000272787	22	KB-226F1.2	24311400	rs1007888	T	C	0.539735	0.767679	0.0863615	6.15888e-19	0.00254903	0.00673236	0.704968	0.500993	0.990188	Brain_Cerebellar_Hemisphere
AFR-like	ENSG00000099977	22	DDT	24313554	rs5751775	C	T	0.576159	0.637901	0.0621802	1.07916e-24	0.0061356	0.00703699	0.383259	0.816349	0.93271	Brain_Cerebellar_Hemisphere
AFR-like	ENSG00000250470	22	AP000351.3	24319095	rs5751792	A	G	0.514349	1.01163	0.0978485	4.70718e-25	0.00527445	0.00602039	0.380977	0.62435	0.93271	Brain_Cerebellar_Hemisphere
AFR-like	ENSG00000224205	22	AP000351.4	24329511	rs5751792	A	G	0.514349	1.02757	0.0826395	1.70067e-35	0.00519263	0.00592043	0.380448	0.67117	0.93271	Brain_Cerebellar_Hemisphere
AFR-like	ENSG00000128262	22	POM121L9P	24647796	rs2877206	G	A	0.469095	-0.520157	0.0824389	2.79745e-10	-0.00826527	0.00879572	0.347376	0.235451	0.92638	Brain_Cerebellar_Hemisphere
AFR-like	ENSG00000100024	22	UPB1	24863206	rs4820590	C	T	0.599338	-0.552036	0.0798345	4.68682e-12	0.00789761	0.00899441	0.379912	0.0445975	0.93271	Brain_Cerebellar_Hemisphere
AFR-like	ENSG00000167037	22	SGSM1	25202236	rs67427443	T	C	0.216336	-0.634993	0.100597	2.75065e-10	-0.0109901	0.0103395	0.287814	0.751352	0.92638	Brain_Cerebellar_Hemisphere
AFR-like	ENSG00000244752	22	CRYBB2	25615489	rs6004659	G	C	0.0562914	1.14097	0.144708	3.15431e-15	-0.0012045	0.00397803	0.762052	0.269806	0.991508	Brain_Cerebellar_Hemisphere
AFR-like	ENSG00000272942	22	CTA-246H3.12	25830291	rs574946	G	A	0.353201	0.903103	0.0919407	8.99269e-23	0.00438462	0.00629434	0.486054	0.585549	0.943774	Brain_Cerebellar_Hemisphere
AFR-like	ENSG00000272798	22	CTA-390C10.9	25832279	rs574946	G	A	0.353201	0.872776	0.0939931	1.60895e-20	0.00453698	0.006515	0.486185	0.336848	0.943774	Brain_Cerebellar_Hemisphere
AFR-like	ENSG00000100058	22	CRYBB2P1	25844072	rs6004655	A	G	0.0551876	0.972338	0.11926	3.54803e-16	-9.02411e-05	0.0048139	0.985044	0.292103	0.997111	Brain_Cerebellar_Hemisphere
AFR-like	ENSG00000272977	22	CTA-390C10.10	25872185	rs6004655	A	G	0.0551876	-1.01343	0.119071	1.722e-17	8.65821e-05	0.00461871	0.985044	0.311149	0.997111	Brain_Cerebellar_Hemisphere
AFR-like	ENSG00000100095	22	SEZ6L	26565440	rs6005012	A	G	0.173289	-0.479999	0.0870131	3.46015e-08	0.0114448	0.00954791	0.230658	0.291723	0.902326	Brain_Cerebellar_Hemisphere
AFR-like	ENSG00000100099	22	HPS4	26839389	rs9613187	T	C	0.089404	-0.759896	0.116185	6.13616e-11	-0.00509739	0.0218061	0.815171	0.647686	0.995484	Brain_Cerebellar_Hemisphere
AFR-like	ENSG00000261188	22	CTA-445C9.14	26908503	rs134144	A	G	0.0629139	-0.867363	0.103704	6.07314e-17	-0.0101282	0.024172	0.675211	0.105702	0.98089	Brain_Cerebellar_Hemisphere
AFR-like	ENSG00000223704	22	RP1-90L6.2	27254597	rs12166449	T	C	0.274834	0.503895	0.0908164	2.88129e-08	-0.000972693	0.0120473	0.935649	0.311995	0.997034	Brain_Cerebellar_Hemisphere
AFR-like	ENSG00000235954	22	TTC28-AS1	28315364	rs5762416	A	C	0.5	0.336272	0.0591944	1.34058e-08	-0.0119661	0.0164183	0.466108	0.114079	0.942418	Brain_Cerebellar_Hemisphere
AFR-like	ENSG00000100154	22	TTC28	28374004	rs9620815	G	C	0.65894	0.385012	0.0540939	1.09926e-12	0.0290826	0.0123293	0.0183335	0.235773	0.777258	Brain_Cerebellar_Hemisphere
AFR-like	ENSG00000185340	22	GAS2L1	29702572	rs9613859	C	G	0.370861	0.444539	0.0531094	5.7499e-17	-0.00817696	0.0107336	0.446174	0.0783255	0.942369	Brain_Cerebellar_Hemisphere
AFR-like	ENSG00000100314	22	CABP7	30116073	rs140092	T	C	0.459161	0.539109	0.0824956	6.3609e-11	0.0107172	0.0104985	0.307335	0.121244	0.92638	Brain_Cerebellar_Hemisphere
AFR-like	ENSG00000100325	22	ASCC2	30184597	rs7287777	G	C	0.0419426	0.628838	0.0835254	5.12461e-14	0.00632813	0.00783593	0.419333	0.374668	0.932902	Brain_Cerebellar_Hemisphere
AFR-like	ENSG00000100330	22	MTMR3	30279144	rs249396	G	T	0.511038	0.291728	0.0489142	2.4602e-09	0.00849303	0.0163564	0.603588	0.268904	0.974146	Brain_Cerebellar_Hemisphere
AFR-like	ENSG00000239282	22	GATSL3	30681106	rs73390209	A	G	0.290287	-0.298485	0.0522352	1.10191e-08	0.0407218	0.0172581	0.0182957	0.683928	0.777258	Brain_Cerebellar_Hemisphere
AFR-like	ENSG00000214491	22	SEC14L6	30918786	rs5749123	A	G	0.747241	0.487097	0.0692059	1.94496e-12	0.0115409	0.0119355	0.333572	0.206823	0.92638	Brain_Cerebellar_Hemisphere
AFR-like	ENSG00000184792	22	OSBP2	31089769	rs2041076	G	A	0.677704	0.407287	0.0704879	7.55445e-09	0.00219688	0.0112569	0.845269	0.585956	0.995484	Brain_Cerebellar_Hemisphere
AFR-like	ENSG00000237977	22	EIF4HP2	31298206	rs5753377	A	G	0.281457	-0.620827	0.0823378	4.69982e-14	0.00075668	0.00904991	0.933365	0.604515	0.997034	Brain_Cerebellar_Hemisphere
AFR-like	ENSG00000198089	22	SFI1	31884674	rs10775716	T	C	0.162252	0.687313	0.0848209	5.35738e-16	0.00348313	0.00723569	0.630245	0.342301	0.977196	Brain_Cerebellar_Hemisphere
AFR-like	ENSG00000241878	22	PISD	32014477	rs9621346	A	G	0.12362	0.535084	0.0749159	9.1674e-13	-0.000364728	0.00920676	0.9684	0.456762	0.997034	Brain_Cerebellar_Hemisphere
AFR-like	ENSG00000100150	22	DEPDC5	32149944	rs76004575	C	T	0.0397351	-0.61336	0.108991	1.82738e-08	-0.0101986	0.0150904	0.499146	0.42252	0.949512	Brain_Cerebellar_Hemisphere
AFR-like	ENSG00000214076	22	CPSF1P1	32665368	rs16990004	A	C	0.151214	-0.707093	0.116875	1.44829e-09	0.000381824	0.00836657	0.9636	0.346838	0.997034	Brain_Cerebellar_Hemisphere
AFR-like	ENSG00000273325	22	RP1-90G24.11	32680670	rs57468334	G	C	0.151214	-0.699564	0.114714	1.07171e-09	-0.00078276	0.00836152	0.925415	0.341441	0.997034	Brain_Cerebellar_Hemisphere
AFR-like	ENSG00000205853	22	RFPL3S	32755893	rs2294314	A	T	0.258278	-0.687866	0.081802	4.13837e-17	0.00890467	0.00829945	0.283306	0.3589	0.92638	Brain_Cerebellar_Hemisphere
AFR-like	ENSG00000100225	22	FBXO7	32870663	rs9609573	G	A	0.395143	0.394974	0.0513384	1.43112e-14	0.00384069	0.0115785	0.740108	0.0328596	0.990188	Brain_Cerebellar_Hemisphere
AFR-like	ENSG00000128335	22	APOL2	36622256	rs5756111	A	G	0.389625	-0.791958	0.0658146	2.37886e-33	-0.00365645	0.00616958	0.553411	0.328	0.967317	Brain_Cerebellar_Hemisphere
AFR-like	ENSG00000234688	22	RP1-293L6.1	37099963	rs5756319	T	C	0.68543	0.506956	0.0719962	1.90288e-12	0.0125606	0.00899528	0.162607	0.0686844	0.887276	Brain_Cerebellar_Hemisphere
AFR-like	ENSG00000100360	22	IFT27	37154246	rs1048015	T	C	0.750552	-0.335253	0.0493737	1.12044e-11	-0.00312657	0.0145273	0.829595	0.430636	0.995484	Brain_Cerebellar_Hemisphere
AFR-like	ENSG00000133466	22	C1QTNF6	37576207	rs229534	C	T	0.199779	-0.702914	0.0908375	1.00874e-14	-0.00338416	0.0064615	0.600458	0.150514	0.974146	Brain_Cerebellar_Hemisphere
AFR-like	ENSG00000100106	22	TRIOBP	38093011	rs743837	A	G	0.364238	-0.354323	0.0630072	1.87089e-08	-0.00954099	0.0125729	0.44794	0.189136	0.942369	Brain_Cerebellar_Hemisphere
AFR-like	ENSG00000100124	22	ANKRD54	38226862	rs141002682	C	G	0.0452539	0.790996	0.104448	3.64328e-14	0.00568542	0.0285491	0.842149	0.479455	0.995484	Brain_Cerebellar_Hemisphere
AFR-like	ENSG00000198792	22	TMEM184B	38615298	rs2235187	A	C	0.282561	-0.310009	0.0490618	2.63697e-10	0.0248653	0.0204911	0.224952	0.198407	0.898062	Brain_Cerebellar_Hemisphere
AFR-like	ENSG00000184949	22	FAM227A	38974125	rs1569716	A	C	0.307947	0.493395	0.0748968	4.46796e-11	0.0015738	0.00909086	0.862558	0.319632	0.995484	Brain_Cerebellar_Hemisphere
AFR-like	ENSG00000239713	22	APOBEC3G	39436924	rs5757468	G	A	0.625828	-0.501985	0.0871821	8.51706e-09	-0.0204383	0.0100299	0.0415758	0.15214	0.807395	Brain_Cerebellar_Hemisphere
AFR-like	ENSG00000100324	22	TAB1	39795746	rs6001595	T	C	0.729581	0.354364	0.0572968	6.22191e-10	0.0179968	0.0239111	0.451656	0.270448	0.942369	Brain_Cerebellar_Hemisphere
AFR-like	ENSG00000100359	22	SGSM3	40766595	rs56066924	G	T	0.0485651	0.619998	0.0970261	1.65872e-10	0.0316234	0.0355448	0.373639	0.369988	0.93271	Brain_Cerebellar_Hemisphere
AFR-like	ENSG00000272834	22	RP5-1042K10.13	40811007	rs6001900	C	T	0.168874	0.612466	0.105631	6.70469e-09	-0.0120005	0.00758765	0.113743	0.227402	0.863305	Brain_Cerebellar_Hemisphere
AFR-like	ENSG00000128285	22	MCHR1	41074754	rs17344784	T	C	0.116998	-0.552602	0.0916523	1.64643e-09	0.00520541	0.00985516	0.597366	0.918987	0.974146	Brain_Cerebellar_Hemisphere
AFR-like	ENSG00000196236	22	XPNPEP3	41253081	rs138312	T	C	0.530905	0.38248	0.0684037	2.25098e-08	-0.00494685	0.011963	0.67923	0.248284	0.982568	Brain_Cerebellar_Hemisphere
AFR-like	ENSG00000100413	22	POLR3H	41921808	rs12484694	G	A	0.218543	0.546935	0.0789187	4.19767e-12	0.00117661	0.0138691	0.932391	0.143514	0.997034	Brain_Cerebellar_Hemisphere
AFR-like	ENSG00000159958	22	TNFRSF13C	42321045	rs3752592	T	G	0.142384	1.07224	0.130145	1.73954e-16	0.0054199	0.00785681	0.490298	0.14495	0.946997	Brain_Cerebellar_Hemisphere
AFR-like	ENSG00000100162	22	CENPM	42334725	rs73165152	A	G	0.139073	1.14158	0.155591	2.18348e-13	0.00310264	0.0114172	0.785813	0.575216	0.993807	Brain_Cerebellar_Hemisphere
AFR-like	ENSG00000100167	22	2025-09-03	42372276	rs2157591	C	G	0.136865	0.376771	0.0686717	4.09849e-08	-0.0203048	0.013493	0.132365	0.19061	0.87331	Brain_Cerebellar_Hemisphere
AFR-like	ENSG00000183066	22	WBP2NL	42394729	rs4822079	C	G	0.299117	-0.55652	0.0909232	9.31233e-10	-0.000843485	0.00834997	0.919537	0.776742	0.996823	Brain_Cerebellar_Hemisphere
AFR-like	ENSG00000198951	22	NAGA	42454358	rs133335	G	A	0.462472	0.780852	0.0698009	4.72963e-29	-0.00711063	0.00565795	0.208844	0.140412	0.894363	Brain_Cerebellar_Hemisphere
AFR-like	ENSG00000183172	22	SMDT1	42475695	rs8143153	C	G	0.354305	-0.661103	0.049383	7.17929e-41	-0.0037409	0.00682924	0.583845	0.714311	0.974146	Brain_Cerebellar_Hemisphere
AFR-like	ENSG00000184983	22	NDUFA6	42481529	rs117529804	T	C	0.0364238	1.33544	0.0998833	9.05387e-41	0.0123925	0.0145007	0.392766	0.763352	0.93271	Brain_Cerebellar_Hemisphere
AFR-like	ENSG00000270083	22	RP1-257I20.14	42485634	rs2142695	T	C	0.0551876	1.16226	0.171681	1.28888e-11	0.0142584	0.0148221	0.336066	0.75423	0.92638	Brain_Cerebellar_Hemisphere
AFR-like	ENSG00000237037	22	NDUFA6-AS1	42486935	rs2743456	A	G	0.206402	0.863373	0.0752224	1.70956e-30	0.0046837	0.00797497	0.557002	0.509083	0.967317	Brain_Cerebellar_Hemisphere
AFR-like	ENSG00000100197	22	CYP2D6	42522501	rs2743456	A	G	0.206402	0.933583	0.0904479	5.61711e-25	0.00433146	0.0073775	0.557125	0.289391	0.967317	Brain_Cerebellar_Hemisphere
AFR-like	ENSG00000227370	22	RP4-669P10.19	42528550	rs2743456	A	G	0.206402	1.05361	0.0924306	4.23278e-30	0.00383802	0.00653515	0.55701	0.511697	0.967317	Brain_Cerebellar_Hemisphere
AFR-like	ENSG00000205702	22	CYP2D7P1	42536214	rs28515621	G	T	0.353201	-0.734236	0.0846715	4.26167e-18	0.00421334	0.00604151	0.485554	0.620495	0.943774	Brain_Cerebellar_Hemisphere
AFR-like	ENSG00000226450	22	CYP2D8P1	42545877	rs742086	G	T	0.253863	0.512975	0.0721198	1.13697e-12	0.00770022	0.0129192	0.551156	0.541844	0.967317	Brain_Cerebellar_Hemisphere
AFR-like	ENSG00000182841	22	RRP7B	42951229	rs137088	A	G	0.137969	-0.751571	0.0956984	4.04463e-15	0.00660267	0.00634329	0.297926	0.331403	0.92638	Brain_Cerebellar_Hemisphere
AFR-like	ENSG00000100227	22	POLDIP3	42979727	rs137117	C	A	0.335541	0.310596	0.0567945	4.53171e-08	0.005748	0.020085	0.774737	0.108964	0.993807	Brain_Cerebellar_Hemisphere
AFR-like	ENSG00000270022	22	RNU12	43011250	rs137107	T	C	0.316777	0.709666	0.0940626	4.53632e-14	-0.0026738	0.00747001	0.720389	0.353193	0.990188	Brain_Cerebellar_Hemisphere
AFR-like	ENSG00000100243	22	CYB5R3	43013846	rs2071844	C	T	0.181015	-0.428583	0.0589562	3.60764e-13	-0.00797085	0.0120897	0.509696	0.124289	0.950601	Brain_Cerebellar_Hemisphere
AFR-like	ENSG00000230319	22	AL022476.2	43434591	rs7287713	G	A	0.416115	0.538247	0.0807707	2.6667e-11	-0.00287751	0.0104873	0.783793	0.0314984	0.993807	Brain_Cerebellar_Hemisphere
AFR-like	ENSG00000100271	22	TTLL1	43435522	rs1052163	T	C	0.153422	-0.507242	0.0718607	1.68088e-12	-0.000180884	0.00876937	0.983543	0.140802	0.997111	Brain_Cerebellar_Hemisphere
AFR-like	ENSG00000186732	22	MPPED1	43807202	rs62234082	C	G	0.210817	0.597649	0.0987155	1.41068e-09	0.00257377	0.00761045	0.73522	0.854461	0.990188	Brain_Cerebellar_Hemisphere
AFR-like	ENSG00000130540	22	SULT4A1	44220389	rs138067	G	A	0.387417	0.259244	0.035887	5.05204e-13	0.0068826	0.0172831	0.690462	0.549063	0.986161	Brain_Cerebellar_Hemisphere
AFR-like	ENSG00000188677	22	PARVB	44395091	rs112385337	G	A	0.316777	-0.709627	0.0830175	1.25323e-17	0.00216182	0.00701311	0.757889	0.812744	0.990768	Brain_Cerebellar_Hemisphere
AFR-like	ENSG00000093000	22	NUP50	45559722	rs132832	C	T	0.668874	0.290269	0.0499425	6.17095e-09	-0.00382138	0.015198	0.801474	0.440809	0.994159	Brain_Cerebellar_Hemisphere
AFR-like	ENSG00000100364	22	KIAA0930	45586219	rs1077566	G	T	0.432671	0.521436	0.0586116	5.7655e-19	-0.00801395	0.00927552	0.387594	0.496192	0.93271	Brain_Cerebellar_Hemisphere
AFR-like	ENSG00000100376	22	FAM118A	45704849	rs5765271	G	T	0.857616	-1.55051	0.126583	1.70164e-34	0.00526182	0.00497265	0.289986	0.608494	0.92638	Brain_Cerebellar_Hemisphere
AFR-like	ENSG00000130943	22	PKDREJ	46651560	rs3087501	G	A	0.15011	-0.672113	0.0912995	1.81682e-13	0.00663878	0.00682272	0.330533	0.0925135	0.92638	Brain_Cerebellar_Hemisphere
AFR-like	ENSG00000075240	22	GRAMD4	46971909	rs138544	A	G	0.320088	0.34253	0.0614999	2.55319e-08	0.0173801	0.0163195	0.286881	0.052609	0.92638	Brain_Cerebellar_Hemisphere
AFR-like	ENSG00000260708	22	CTA-29F11.1	47157791	rs12389	A	G	0.343267	-0.94128	0.0666097	2.43655e-45	0.00438068	0.00646744	0.498188	0.483405	0.949512	Brain_Cerebellar_Hemisphere
AFR-like	ENSG00000260613	22	RP3-522J7.6	50226264	rs5770727	G	T	0.877483	0.825972	0.101198	3.29763e-16	0.000322755	0.00537334	0.952103	0.350454	0.997034	Brain_Cerebellar_Hemisphere
AFR-like	ENSG00000100426	22	ZBED4	50247490	rs7511159	G	A	0.208609	-0.46222	0.0663013	3.13571e-12	-0.00145565	0.0108307	0.893086	0.268009	0.995484	Brain_Cerebellar_Hemisphere
AFR-like	ENSG00000198355	22	PIM3	50354161	rs28645887	T	C	0.496689	0.254908	0.0453926	1.95853e-08	0.0291711	0.0183944	0.112768	0.0774347	0.863305	Brain_Cerebellar_Hemisphere
AFR-like	ENSG00000273253	22	RP3-402G11.26	50637519	rs5771096	C	T	0.913907	-1.28822	0.124604	4.71861e-25	0.00197652	0.0148965	0.894444	0.850446	0.995484	Brain_Cerebellar_Hemisphere
AFR-like	ENSG00000073169	22	SELO	50639408	rs4611754	T	C	0.187638	-0.285033	0.043754	7.29567e-11	-0.0245371	0.019319	0.204048	0.116115	0.894363	Brain_Cerebellar_Hemisphere
AFR-like	ENSG00000273137	22	RP3-402G11.28	50646890	rs2272851	G	A	0.592715	-0.634657	0.0687283	2.59993e-20	-0.0105905	0.00978082	0.278905	0.396895	0.92638	Brain_Cerebellar_Hemisphere
AFR-like	ENSG00000128159	22	TUBGCP6	50656118	rs5771243	A	G	0.37638	0.277818	0.0398219	3.02586e-12	-0.00947975	0.0161259	0.556627	0.572164	0.967317	Brain_Cerebellar_Hemisphere
AFR-like	ENSG00000100429	22	HDAC10	50683612	rs6010213	C	T	0.715232	-0.40602	0.0493899	2.02305e-16	0.0164012	0.0133235	0.218323	0.137418	0.894363	Brain_Cerebellar_Hemisphere
AFR-like	ENSG00000188130	22	MAPK12	50683879	rs1129880	G	A	0.701987	-0.430855	0.0547553	3.58261e-15	-0.0131708	0.015126	0.383897	0.0756845	0.93271	Brain_Cerebellar_Hemisphere
AFR-like	ENSG00000100258	22	LMF2	50941376	rs41281543	G	C	0.0474614	0.748869	0.0806685	1.64322e-20	5.84596e-05	0.00976108	0.995221	0.339722	0.998466	Brain_Cerebellar_Hemisphere
AFR-like	ENSG00000025708	22	TYMP	50964181	rs141953471	T	C	0.0452539	0.958331	0.16661	8.82203e-09	0.0221954	0.0153694	0.148702	0.449104	0.88371	Brain_Cerebellar_Hemisphere
AFR-like	ENSG00000177989	22	ODF3B	50968139	rs141953471	T	C	0.0452539	1.25109	0.202731	6.77866e-10	0.0170016	0.0117241	0.147019	0.0984081	0.880852	Brain_Cerebellar_Hemisphere
AFR-like	ENSG00000217442	22	SYCE3	50989541	rs78789402	A	G	0.0673289	1.31668	0.188107	2.56658e-12	0.00164224	0.00438643	0.708114	0.450139	0.990188	Brain_Cerebellar_Hemisphere
AFR-like	ENSG00000205560	22	CPT1B	51007290	rs2269382	T	C	0.0518764	-0.855342	0.104397	2.54361e-16	0.0174535	0.0117492	0.137409	0.261089	0.875717	Brain_Cerebellar_Hemisphere
AFR-like	ENSG00000100288	22	CHKB	51017378	rs86337	A	C	0.600442	0.524352	0.0598389	1.90581e-18	-0.0022865	0.00849638	0.787841	0.3367	0.993807	Brain_Cerebellar_Hemisphere
AFR-like	ENSG00000184319	22	AC002055.4	51195376	rs9616832	C	T	0.0662252	-0.846746	0.133544	2.28889e-10	0.00264666	0.00960654	0.782927	0.0306891	0.993807	Brain_Cerebellar_Hemisphere
AFR-like	ENSG00000079974	22	RABL2B	51205929	rs6010090	A	G	0.0551876	1.31458	0.148782	9.95687e-19	-0.0056694	0.00491701	0.248903	0.256774	0.906042	Brain_Cerebellar_Hemisphere
AFR-like	ENSG00000225972	1	MTND1P23	564442	rs112570765	T	C	0.00220751	-2.02967	0.326762	5.2496e-10	0.00247856	0.00351823	0.481127	0.749901	0.951538	Brain_Cerebellum
AFR-like	ENSG00000225880	1	LINC00115	761586	rs3131972	G	A	0.828918	-0.582375	0.0689368	2.96436e-17	-0.00262802	0.00803929	0.743746	0.169247	0.986375	Brain_Cerebellum
AFR-like	ENSG00000230368	1	FAM41C	803451	rs57181708	G	A	0.0838852	-0.699761	0.125974	2.77905e-08	0.00835061	0.0130597	0.52255	0.29345	0.959241	Brain_Cerebellum
AFR-like	ENSG00000187634	1	SAMD11	860260	rs4072383	T	G	0.728477	0.434821	0.0729625	2.52989e-09	0.00062398	0.011678	0.957388	0.385717	0.997866	Brain_Cerebellum
AFR-like	ENSG00000272512	1	RP11-54O7.17	931346	rs2799060	A	G	0.378587	-0.581304	0.0711501	3.08109e-16	-0.000653634	0.00776945	0.932954	0.0348973	0.997616	Brain_Cerebellum
AFR-like	ENSG00000131591	1	C1orf159	1017198	rs6604966	C	T	0.154525	-0.480839	0.0659761	3.14402e-13	0.00624476	0.00924446	0.499349	0.384047	0.952739	Brain_Cerebellum
AFR-like	ENSG00000186827	1	TNFRSF4	1146706	rs77472198	T	C	0.0860927	-0.608108	0.10812	1.8617e-08	0.0115367	0.00960369	0.229645	0.597424	0.910311	Brain_Cerebellum
AFR-like	ENSG00000176022	1	B3GALT6	1167629	rs77472198	T	C	0.0860927	-0.588863	0.0532356	1.92953e-28	0.0119137	0.00974838	0.221662	0.20055	0.910311	Brain_Cerebellum
AFR-like	ENSG00000162572	1	SCNN1D	1215816	rs41307035	G	A	0.0408389	0.649916	0.112566	7.7585e-09	-0.00752967	0.00728762	0.301504	0.154693	0.92288	Brain_Cerebellum
AFR-like	ENSG00000127054	1	CPSF3L	1246965	rs307355	C	T	0.92053	-0.628254	0.0759653	1.33647e-16	0.00550894	0.00714064	0.440416	0.134047	0.945884	Brain_Cerebellum
AFR-like	ENSG00000169962	1	TAS1R3	1266694	rs4970433	A	G	0.92053	-0.704621	0.124735	1.61438e-08	-0.00101892	0.00649843	0.875406	0.154558	0.996813	Brain_Cerebellum
AFR-like	ENSG00000242485	1	MRPL20	1337288	rs2275915	C	G	0.109272	0.539896	0.0592007	7.5296e-20	-0.00976463	0.00954343	0.306224	0.0881766	0.92288	Brain_Cerebellum
AFR-like	ENSG00000235098	1	ANKRD65	1353800	rs4970449	G	A	0.0838852	-1.42771	0.100993	2.25409e-45	-0.000546417	0.00318197	0.863655	0.264917	0.996813	Brain_Cerebellum
AFR-like	ENSG00000225905	1	RP4-758J18.7	1355625	rs4970449	G	A	0.0838852	-1.02891	0.120735	1.56742e-17	-0.000758205	0.00441585	0.863673	0.34015	0.996813	Brain_Cerebellum
AFR-like	ENSG00000215915	1	ATAD3C	1385069	rs4590	G	C	0.156733	-0.522795	0.0848256	7.13022e-10	0.0192777	0.00944227	0.0411879	0.506475	0.809011	Brain_Cerebellum
AFR-like	ENSG00000160072	1	ATAD3B	1407143	rs115503338	A	G	0.0110375	-2.2309	0.254149	1.66503e-18	-0.0124238	0.00792438	0.11693	0.135296	0.89763	Brain_Cerebellum
AFR-like	ENSG00000248333	1	CDK11B	1570603	rs113642628	G	C	0.0573951	0.640742	0.113329	1.56905e-08	-0.00439891	0.00725304	0.544188	0.736429	0.967216	Brain_Cerebellum
AFR-like	ENSG00000189339	1	SLC35E2B	1592939	rs72634820	G	C	0.177704	-1.31476	0.079627	3.03345e-61	-0.00321075	0.00689009	0.641219	0.199947	0.976909	Brain_Cerebellum
AFR-like	ENSG00000269737	1	RP11-345P4.7	1603429	rs4648757	G	C	0.0286976	1.69186	0.166452	2.86373e-24	-0.000693961	0.0055517	0.900524	0.437923	0.997616	Brain_Cerebellum
AFR-like	ENSG00000215914	1	MMP23A	1631369	rs17162876	C	G	0.592715	0.638587	0.0982719	8.13062e-11	0.000223679	0.0117028	0.984751	0.570768	0.998777	Brain_Cerebellum
AFR-like	ENSG00000227775	1	RP1-283E3.4	1655951	rs9661500	G	A	0.208609	0.833443	0.0767215	1.72541e-27	-0.00650984	0.00536366	0.224865	0.210925	0.910311	Brain_Cerebellum
AFR-like	ENSG00000008130	1	NADK	1682671	rs1014988	A	G	0.492274	-0.332676	0.0568101	4.74349e-09	0.0165781	0.0147304	0.260404	0.254393	0.915518	Brain_Cerebellum
AFR-like	ENSG00000231050	1	RP1-140A9.1	1822910	rs3806168	C	G	0.183223	-0.650965	0.0986146	4.0812e-11	-0.00936191	0.0104811	0.371742	0.286027	0.934521	Brain_Cerebellum
AFR-like	ENSG00000233542	1	RP11-547D24.1	1944652	rs28502222	C	T	0.844371	1.18793	0.0976603	4.83947e-34	-0.00273562	0.00449806	0.543069	0.468253	0.966429	Brain_Cerebellum
AFR-like	ENSG00000187730	1	GABRD	1950780	rs72911372	A	G	0.15894	0.315599	0.0496149	2.00477e-10	-0.0211513	0.0163777	0.196541	0.607535	0.910311	Brain_Cerebellum
AFR-like	ENSG00000162585	1	C1orf86	2115903	rs11587831	G	T	0.231788	-0.396181	0.055821	1.2717e-12	-0.00741361	0.0179137	0.678983	0.529495	0.979807	Brain_Cerebellum
AFR-like	ENSG00000269896	1	RP4-740C4.6	2281853	rs7546224	C	T	0.37638	-0.226223	0.0387787	5.4216e-09	-0.0339309	0.0204914	0.0977503	0.139496	0.884466	Brain_Cerebellum
AFR-like	ENSG00000272420	1	RP4-740C4.7	2294500	rs10910055	C	A	0.374172	0.641397	0.0621718	5.93324e-25	0.0153128	0.00810128	0.0587351	0.371874	0.872398	Brain_Cerebellum
AFR-like	ENSG00000229393	1	RP3-395M20.3	2424876	rs2477702	C	T	0.233996	0.387304	0.0657762	3.90402e-09	-0.0245228	0.0124045	0.0480496	0.258095	0.85303	Brain_Cerebellum
AFR-like	ENSG00000157873	1	TNFRSF14	2487078	rs2227313	C	T	0.492274	0.600373	0.0667302	2.31936e-19	-0.0151184	0.00824077	0.0665666	0.208908	0.872398	Brain_Cerebellum
AFR-like	ENSG00000228037	1	RP3-395M20.9	2512999	rs10910092	G	A	0.485651	0.663432	0.0888827	8.38511e-14	-0.01177	0.00692738	0.0893085	0.191251	0.884466	Brain_Cerebellum
AFR-like	ENSG00000157870	1	FAM213B	2517930	rs11810740	A	G	0.093819	-0.573361	0.0919663	4.53318e-10	-0.00346783	0.0123166	0.778283	0.0526963	0.986375	Brain_Cerebellum
AFR-like	ENSG00000215912	1	TTC34	2567415	rs2764848	A	G	0.664459	-0.417152	0.0566663	1.81782e-13	-0.0208108	0.0110181	0.0589195	0.445593	0.872398	Brain_Cerebellum
AFR-like	ENSG00000130762	1	ARHGEF16	3370990	rs6424078	G	A	0.908389	-0.762985	0.119232	1.56249e-10	-0.00825669	0.00882798	0.349641	0.371981	0.931629	Brain_Cerebellum
AFR-like	ENSG00000158109	1	TPRG1L	3541566	rs2760320	C	G	0.0607064	-0.802372	0.114555	2.4836e-12	-0.0117952	0.0158397	0.456476	0.613142	0.945884	Brain_Cerebellum
AFR-like	ENSG00000116198	1	CEP104	3728645	rs7522227	G	A	0.714128	0.39661	0.0576598	6.0507e-12	0.00106961	0.0113631	0.925006	0.90561	0.997616	Brain_Cerebellum
AFR-like	ENSG00000169598	1	DFFB	3773845	rs41307043	C	T	0.139073	-1.05696	0.0882858	4.98009e-33	-0.00979765	0.0113722	0.388936	0.0697067	0.935341	Brain_Cerebellum
AFR-like	ENSG00000198912	1	C1orf174	3805689	rs35583447	G	A	0.711921	0.859238	0.0924898	1.54173e-20	-0.00686349	0.00748575	0.359208	0.554267	0.931629	Brain_Cerebellum
AFR-like	ENSG00000131697	1	NPHP4	5922871	rs1295101	G	A	0.364238	-0.542179	0.0738837	2.16355e-13	0.00613498	0.00831519	0.460634	0.1801	0.945884	Brain_Cerebellum
AFR-like	ENSG00000069424	1	KCNAB2	6051526	rs56224336	C	G	0.175497	-0.438455	0.0661101	3.30737e-11	0.00885199	0.0277225	0.749494	0.358856	0.986375	Brain_Cerebellum
AFR-like	ENSG00000097021	1	ACOT7	6324329	rs67984858	C	T	0.143488	0.316527	0.0554748	1.15809e-08	0.0292443	0.0182731	0.109511	0.196682	0.89763	Brain_Cerebellum
AFR-like	ENSG00000215788	1	TNFRSF25	6521211	rs111917811	A	G	0.10596	0.438818	0.0688119	1.80517e-10	-0.0180218	0.0116392	0.121534	0.00167964	0.89763	Brain_Cerebellum
AFR-like	ENSG00000171680	1	PLEKHG5	6526152	rs111917811	A	G	0.10596	0.441181	0.0723094	1.0521e-09	-0.0179253	0.0116084	0.122548	0.00201788	0.89763	Brain_Cerebellum
AFR-like	ENSG00000171735	1	CAMTA1	6845384	rs7534398	A	T	0.203091	0.384121	0.0689404	2.5215e-08	-0.0625452	0.0282822	0.0270032	0.101828	0.809011	Brain_Cerebellum
AFR-like	ENSG00000270171	1	RP11-338N10.1	7753184	rs4908684	G	C	0.483444	-0.823006	0.0674498	3.04174e-34	0.00382369	0.00639824	0.550096	0.241964	0.969273	Brain_Cerebellum
AFR-like	ENSG00000270035	1	RP11-338N10.2	7758363	rs12562445	C	T	0.157837	-0.545752	0.0860415	2.25489e-10	-0.0114978	0.0105319	0.274961	0.209177	0.919263	Brain_Cerebellum
AFR-like	ENSG00000269978	1	RP11-338N10.3	7760764	rs3011936	T	C	0.811258	0.505756	0.079542	2.03926e-10	-0.00984869	0.00937035	0.293236	0.515991	0.92288	Brain_Cerebellum
AFR-like	ENSG00000049247	1	UTS2	7903143	rs4908485	G	A	0.139073	0.993833	0.126011	3.09882e-15	0.0039849	0.00674899	0.554894	0.393393	0.9714	Brain_Cerebellum
AFR-like	ENSG00000049239	1	H6PD	9294834	rs11121349	C	G	0.422737	-1.02778	0.0784522	3.2613e-39	-0.00423293	0.00439264	0.335226	0.383428	0.931629	Brain_Cerebellum
AFR-like	ENSG00000171608	1	PIK3CD	9711790	rs4240910	C	T	0.509934	0.343394	0.059956	1.01962e-08	0.00151385	0.0129799	0.907153	0.431718	0.997616	Brain_Cerebellum
AFR-like	ENSG00000175262	1	C1orf127	11006528	rs11121663	C	T	0.291391	-0.983911	0.0705452	3.27045e-44	0.004084	0.00487516	0.40219	0.625374	0.935645	Brain_Cerebellum
AFR-like	ENSG00000171824	1	EXOSC10	11126675	rs2791646	T	C	0.700883	-0.631722	0.0649921	2.47844e-22	-0.0110627	0.00809172	0.171573	0.679616	0.910311	Brain_Cerebellum
AFR-like	ENSG00000204624	1	PTCHD2	11539223	rs58130172	T	C	0.238411	0.406928	0.0654564	5.07448e-10	-0.00548315	0.0207279	0.791372	0.675103	0.986375	Brain_Cerebellum
AFR-like	ENSG00000132879	1	FBXO44	11714432	rs3125819	A	G	0.396247	0.256981	0.0394435	7.26053e-11	-0.0528083	0.0261711	0.0436112	0.0198775	0.809011	Brain_Cerebellum
AFR-like	ENSG00000116670	1	MAD2L2	11734537	rs2336034	A	G	0.137969	-0.480662	0.0832677	7.81088e-09	-0.00533987	0.0158668	0.736462	0.383121	0.986375	Brain_Cerebellum
AFR-like	ENSG00000162490	1	DRAXIN	11751786	rs12118130	T	C	0.0960265	-1.03296	0.151955	1.06223e-11	0.0085875	0.0069839	0.218842	0.205492	0.910311	Brain_Cerebellum
AFR-like	ENSG00000177000	1	MTHFR	11845780	rs1476413	T	C	0.291391	0.750533	0.0731188	1.01767e-24	0.00795106	0.00808109	0.32516	0.0758774	0.929416	Brain_Cerebellum
AFR-like	ENSG00000011021	1	CLCN6	11866207	rs198403	A	G	0.0662252	-0.748581	0.121273	6.71463e-10	0.0034828	0.00691438	0.61447	0.101241	0.97445	Brain_Cerebellum
AFR-like	ENSG00000242349	1	NPPA-AS1	11901074	rs198360	C	T	0.11479	-1.33978	0.120423	9.41922e-29	0.00590755	0.00339322	0.081686	0.361649	0.880709	Brain_Cerebellum
AFR-like	ENSG00000083444	1	PLOD1	11994262	rs41307745	G	T	0.0584989	0.865232	0.0937475	2.72185e-20	-0.0150054	0.0238078	0.528516	0.418627	0.961192	Brain_Cerebellum
AFR-like	ENSG00000259961	1	RP4-597A16.2	13839715	rs2999865	G	A	0.761589	-0.742094	0.106352	3.00069e-12	-0.00968512	0.0067562	0.15171	0.222063	0.910311	Brain_Cerebellum
AFR-like	ENSG00000175147	1	TMEM51-AS1	15442448	rs4423000	G	A	0.465784	-0.750041	0.0680989	3.27174e-28	-0.00359952	0.00589309	0.541329	0.0865175	0.965222	Brain_Cerebellum
AFR-like	ENSG00000132906	1	CASP9	15817327	rs11579378	G	A	0.520971	0.464763	0.0621523	7.55739e-14	0.000220652	0.0107482	0.983621	0.772883	0.998777	Brain_Cerebellum
AFR-like	ENSG00000197312	1	DDI2	15943995	rs36014889	A	G	0.169978	0.56513	0.0681563	1.11662e-16	-0.00136179	0.00871188	0.875786	0.491305	0.996813	Brain_Cerebellum
AFR-like	ENSG00000116786	1	PLEKHM2	16010827	rs35234014	A	G	0.228477	0.56546	0.0601724	5.59673e-21	-0.00155851	0.00844317	0.853552	0.474166	0.996813	Brain_Cerebellum
AFR-like	ENSG00000162461	1	SLC25A34	16062900	rs35352784	A	G	0.200883	-0.984983	0.0745742	7.88033e-40	-0.00232567	0.00549818	0.672304	0.195477	0.97802	Brain_Cerebellum
AFR-like	ENSG00000178715	1	RP11-169K16.8	16154724	rs10927858	C	G	0.495585	-0.628652	0.0921949	9.18517e-12	0.000928422	0.00707532	0.895602	0.0715359	0.997261	Brain_Cerebellum
AFR-like	ENSG00000179743	1	RP11-169K16.9	16160560	rs4661668	T	C	0.13245	0.592087	0.102482	7.58211e-09	-0.00616195	0.00792582	0.436891	0.308521	0.945884	Brain_Cerebellum
AFR-like	ENSG00000186510	1	CLCNKA	16345370	rs12132442	G	A	0.11479	-0.987546	0.141521	2.99174e-12	0.0042491	0.00752393	0.572248	0.316851	0.972851	Brain_Cerebellum
AFR-like	ENSG00000184908	1	CLCNKB	16370272	rs28505459	T	C	0.486755	-0.583394	0.0925189	2.86944e-10	-0.00572107	0.00854294	0.503059	0.294719	0.952739	Brain_Cerebellum
AFR-like	ENSG00000185519	1	FAM131C	16384264	rs7517792	G	A	0.771523	-0.49879	0.0894101	2.42358e-08	0.00409298	0.00978094	0.675608	0.376866	0.979728	Brain_Cerebellum
AFR-like	ENSG00000142632	1	ARHGEF19	16524349	rs221035	A	G	0.749448	-0.958819	0.0895854	9.86986e-27	-0.00239796	0.00494906	0.628011	0.0224403	0.97445	Brain_Cerebellum
AFR-like	ENSG00000233929	1	MT1XP1	16567708	rs72638015	A	G	0.200883	0.528442	0.0958733	3.55028e-08	0.0162899	0.0135406	0.228963	0.623859	0.910311	Brain_Cerebellum
AFR-like	ENSG00000037637	1	FBXO42	16573334	rs4661727	C	T	0.34989	-0.410616	0.0574779	9.07213e-13	-0.0209837	0.0111014	0.058732	0.663898	0.872398	Brain_Cerebellum
AFR-like	ENSG00000187144	1	SPATA21	16713612	rs192459	G	T	0.647903	0.450461	0.0751513	2.04675e-09	-0.0197859	0.0113544	0.0814073	0.124616	0.880709	Brain_Cerebellum
AFR-like	ENSG00000226029	1	RP4-798A10.2	16787443	rs7537985	C	T	0.3234	0.536214	0.0752756	1.05336e-12	-0.000292006	0.0116972	0.980084	0.304162	0.998777	Brain_Cerebellum
AFR-like	ENSG00000215908	1	CROCCP2	16944751	rs156854	C	T	0.596026	-0.498142	0.0852363	5.08857e-09	-0.0075301	0.00921761	0.413971	0.856222	0.942434	Brain_Cerebellum
AFR-like	ENSG00000186301	1	MST1P2	16972069	rs76074825	C	T	0.0209713	0.52552	0.0830547	2.49336e-10	-0.00459103	0.00888903	0.605518	0.693631	0.97445	Brain_Cerebellum
AFR-like	ENSG00000268869	1	ESPNP	17013834	rs277463	C	G	0.59713	0.505894	0.0916018	3.33737e-08	0.000230417	0.0109943	0.983279	0.499421	0.998777	Brain_Cerebellum
AFR-like	ENSG00000058453	1	CROCC	17066768	rs6691985	T	C	0.282561	0.500807	0.0611091	2.49991e-16	-0.00888397	0.0124906	0.476929	0.112158	0.949271	Brain_Cerebellum
AFR-like	ENSG00000186715	1	MST1L	17081405	rs7513616	G	A	0.497792	-0.741763	0.0908747	3.28208e-16	0.00158862	0.00604074	0.792563	0.196675	0.986375	Brain_Cerebellum
AFR-like	ENSG00000228549	1	U1	17197440	rs1985272	C	T	0.430464	0.46359	0.0760088	1.06626e-09	-0.0269256	0.0148716	0.0702115	0.0730679	0.872398	Brain_Cerebellum
AFR-like	ENSG00000238142	1	RP11-108M9.4	17215033	rs10907231	T	C	0.339956	-0.591074	0.0988008	2.19765e-09	0.0215234	0.0142395	0.130654	0.115036	0.898275	Brain_Cerebellum
AFR-like	ENSG00000235241	1	RP11-108M9.5	17215590	rs696095	A	G	0.573951	-0.578014	0.102106	1.50551e-08	0.0185456	0.0102718	0.0709993	0.125666	0.872398	Brain_Cerebellum
AFR-like	ENSG00000159363	1	ATP13A2	17312453	rs11203280	T	G	0.330022	-0.219444	0.03985	3.65515e-08	-0.0082746	0.0202866	0.683358	0.119278	0.980895	Brain_Cerebellum
AFR-like	ENSG00000074964	1	ARHGEF10L	17866330	rs6668260	C	T	0.485651	-0.39162	0.0468754	6.57131e-17	0.000105063	0.0123476	0.993211	0.197071	0.998993	Brain_Cerebellum
AFR-like	ENSG00000117154	1	IGSF21	18434240	rs12033031	C	T	0.321192	0.493179	0.0613309	8.88996e-16	-0.0100936	0.01899	0.595056	0.0886222	0.97445	Brain_Cerebellum
AFR-like	ENSG00000159423	1	ALDH4A1	19197926	rs28514949	T	C	0.0353201	0.728799	0.124687	5.0652e-09	-0.0133643	0.0279171	0.632142	0.330118	0.974575	Brain_Cerebellum
AFR-like	ENSG00000127481	1	UBR4	19401000	rs4912040	C	T	0.166667	0.257117	0.0430547	2.3456e-09	-0.0169747	0.0201343	0.399187	0.0540653	0.935341	Brain_Cerebellum
AFR-like	ENSG00000127463	1	EMC1	19542158	rs12095615	G	A	0.348786	-0.607102	0.0635986	1.35017e-21	-0.0180235	0.00827752	0.0294502	0.051369	0.809011	Brain_Cerebellum
AFR-like	ENSG00000053372	1	MRTO4	19578033	rs9426684	A	G	0.227373	-0.401041	0.0636693	2.99943e-10	-0.00256191	0.0113144	0.820869	0.21143	0.989783	Brain_Cerebellum
AFR-like	ENSG00000211454	1	AKR7L	19592476	rs11589816	A	G	0.125828	0.567589	0.0743684	2.3092e-14	0.0183583	0.0130368	0.159075	0.38129	0.910311	Brain_Cerebellum
AFR-like	ENSG00000162482	1	AKR7A3	19609052	rs2745235	T	G	0.00110375	-1.5758	0.247503	1.93037e-10	-0.000951927	0.00297953	0.749356	0.98087	0.986375	Brain_Cerebellum
AFR-like	ENSG00000040487	1	PQLC2	19638820	rs61766662	C	T	0.322296	0.296773	0.0449318	3.97596e-11	-0.00318603	0.0202298	0.874857	0.294012	0.996813	Brain_Cerebellum
AFR-like	ENSG00000158747	1	NBL1	19967048	rs12083293	C	A	0.555188	-0.373087	0.0579385	1.19977e-10	0.0179859	0.0122437	0.141836	0.193383	0.905437	Brain_Cerebellum
AFR-like	ENSG00000169914	1	OTUD3	20209006	rs10492999	G	A	0.0562914	1.27399	0.126838	9.73937e-24	-0.0387757	0.0156416	0.0131747	0.00125971	0.809011	Brain_Cerebellum
AFR-like	ENSG00000127472	1	PLA2G5	20354672	rs12402129	A	G	0.190949	0.556749	0.0754672	1.61456e-13	0.0153801	0.0120432	0.201574	0.0841447	0.910311	Brain_Cerebellum
AFR-like	ENSG00000183114	1	FAM43B	20878932	rs2070660	T	G	0.171082	-0.61164	0.105965	7.82927e-09	-0.018816	0.00896882	0.0359109	0.0751565	0.809011	Brain_Cerebellum
AFR-like	ENSG00000117242	1	PINK1-AS	20969150	rs9287034	T	C	0.418322	0.715301	0.0787734	1.08089e-19	0.0026448	0.00629878	0.674565	0.0654688	0.979381	Brain_Cerebellum
AFR-like	ENSG00000227001	1	NBPF2P	21751118	rs6680125	A	C	0.811258	1.20533	0.0960382	3.94874e-36	-0.00482956	0.00372994	0.195386	0.821863	0.910311	Brain_Cerebellum
AFR-like	ENSG00000142794	1	NBPF3	21766621	rs4654948	A	G	0.806843	-1.19343	0.0760999	1.99539e-55	0.00385371	0.00374779	0.303826	0.779175	0.92288	Brain_Cerebellum
AFR-like	ENSG00000218510	1	LINC00339	22351681	rs11586488	C	T	0.270419	1.15953	0.0824126	5.82184e-45	-0.00738374	0.00479695	0.123742	0.456368	0.89763	Brain_Cerebellum
AFR-like	ENSG00000204219	1	TCEA3	23707554	rs2902874	A	G	0.688742	0.410541	0.0624713	4.97514e-11	0.00214892	0.0142727	0.880321	0.401848	0.996813	Brain_Cerebellum
AFR-like	ENSG00000117305	1	HMGCL	24128375	rs34845821	T	C	0.3234	0.305909	0.0472963	9.93603e-11	-0.0368856	0.0216619	0.0886072	0.456038	0.884466	Brain_Cerebellum
AFR-like	ENSG00000142661	1	MYOM3	24382525	rs4448470	C	T	0.689845	-0.741745	0.086358	8.7585e-18	0.00653794	0.00630968	0.30012	0.55441	0.92288	Brain_Cerebellum
AFR-like	ENSG00000142677	1	IL22RA1	24446261	rs4448470	C	T	0.689845	-1.12807	0.0858961	2.13153e-39	0.00429892	0.00413152	0.2981	0.652332	0.92288	Brain_Cerebellum
AFR-like	ENSG00000261349	1	RP3-465N24.5	25592593	rs72660908	G	C	0.419426	-1.00653	0.0731549	4.50443e-43	0.0212131	0.00911339	0.0199291	0.00314627	0.809011	Brain_Cerebellum
AFR-like	ENSG00000187010	1	RHD	25598884	rs55794721	A	G	0.413907	-1.1533	0.0814786	1.74851e-45	0.0127596	0.00610983	0.0367644	0.0247078	0.809011	Brain_Cerebellum
AFR-like	ENSG00000224183	1	SDHDP6	25620655	rs72660908	G	C	0.419426	-0.884561	0.104145	2.00398e-17	0.024138	0.0106083	0.0228822	0.00724279	0.809011	Brain_Cerebellum
AFR-like	ENSG00000183726	1	TMEM50A	25664408	rs9689	G	A	0.557395	0.399657	0.0499777	1.27795e-15	-0.0052619	0.0113867	0.644002	0.0585127	0.976909	Brain_Cerebellum
AFR-like	ENSG00000188672	1	RHCE	25688740	rs646867	C	A	0.557395	0.73205	0.0686503	1.50861e-26	0.00846214	0.00755003	0.262369	0.000103865	0.915518	Brain_Cerebellum
AFR-like	ENSG00000204178	1	TMEM57	25757388	rs1811832	A	G	0.547461	0.282806	0.0477292	3.11884e-09	-0.0239322	0.0177893	0.178526	0.0175062	0.910311	Brain_Cerebellum
AFR-like	ENSG00000157978	1	LDLRAP1	25870071	rs11247942	A	G	0.516556	0.421878	0.0432407	1.73e-22	-0.00543531	0.0111143	0.624817	0.00690539	0.97445	Brain_Cerebellum
AFR-like	ENSG00000162430	1	SEPN1	26126667	rs6659086	A	G	0.525386	-0.320854	0.0565747	1.41689e-08	-0.0240262	0.0171744	0.161825	0.0509892	0.910311	Brain_Cerebellum
AFR-like	ENSG00000117640	1	MTFR1L	26145131	rs1127818	C	G	0.518764	0.38011	0.056153	1.29509e-11	0.00893986	0.0181338	0.622017	0.128109	0.97445	Brain_Cerebellum
AFR-like	ENSG00000158006	1	PAFAH2	26286258	rs58286202	A	G	0.642384	-0.579149	0.0746896	8.8991e-15	-0.0124286	0.00876844	0.156358	0.241093	0.910311	Brain_Cerebellum
AFR-like	ENSG00000158008	1	EXTL1	26346375	rs3008209	A	G	0.187638	-0.585474	0.0846484	4.62807e-12	0.00868626	0.00857314	0.310967	0.230806	0.923594	Brain_Cerebellum
AFR-like	ENSG00000197245	1	FAM110D	26485511	rs3806383	T	G	0.309051	0.510132	0.0777965	5.48033e-11	-0.00563301	0.0133132	0.672212	0.480012	0.97802	Brain_Cerebellum
AFR-like	ENSG00000236782	1	RP11-96L14.7	26496438	rs8768	C	A	0.752759	0.587232	0.0771381	2.68347e-14	-0.00192094	0.00876524	0.82653	0.214236	0.992428	Brain_Cerebellum
AFR-like	ENSG00000142675	1	CNKSR1	26503894	rs8768	C	A	0.752759	0.983128	0.06499	1.06868e-51	-0.0011474	0.00523395	0.826477	0.666597	0.992428	Brain_Cerebellum
AFR-like	ENSG00000188782	1	CATSPER4	26517052	rs6700024	A	G	0.213024	-0.62339	0.103659	1.81189e-09	0.00024429	0.00747149	0.973917	0.427108	0.998264	Brain_Cerebellum
AFR-like	ENSG00000130695	1	CEP85	26560691	rs6700455	C	T	0.286976	0.590841	0.0575746	1.04328e-24	-0.00918718	0.00752891	0.222368	0.132574	0.910311	Brain_Cerebellum
AFR-like	ENSG00000117682	1	DHDDS	26758773	rs12046614	C	A	0.224062	-0.343791	0.0536562	1.48123e-10	0.00452219	0.0317629	0.886785	0.0767451	0.996813	Brain_Cerebellum
AFR-like	ENSG00000174950	1	CD164L2	27705666	rs74061800	C	T	0.0883002	1.56954	0.179574	2.32399e-18	0.000850025	0.00582623	0.884003	0.433313	0.996813	Brain_Cerebellum
AFR-like	ENSG00000117748	1	RPA2	28218035	rs17185052	A	G	0.0584989	1.56942	0.11037	6.91779e-46	0.00498374	0.0136521	0.715073	0.908854	0.986375	Brain_Cerebellum
AFR-like	ENSG00000130768	1	SMPDL3B	28261504	rs4463696	G	T	0.443709	0.541725	0.0573563	3.55736e-21	0.00731153	0.00896106	0.414544	0.261664	0.942517	Brain_Cerebellum
AFR-like	ENSG00000158161	1	EYA3	28296855	rs72658361	T	C	0.254967	1.02223	0.0800273	2.30517e-37	-0.0122707	0.00559683	0.0283479	0.0248779	0.809011	Brain_Cerebellum
AFR-like	ENSG00000169403	1	PTAFR	28473677	rs111586875	A	G	0.00220751	1.61285	0.286214	1.74942e-08	0.0052941	0.0048654	0.276546	0.523868	0.920788	Brain_Cerebellum
AFR-like	ENSG00000130770	1	ATPIF1	28562620	rs481640	T	C	0.310155	-0.46694	0.0471476	4.00801e-23	-0.00642925	0.00947525	0.497435	0.270883	0.952739	Brain_Cerebellum
AFR-like	ENSG00000270605	1	RP5-1092A3.4	28566020	rs546569	G	T	0.310155	-1.06655	0.0584272	1.91079e-74	-0.00132438	0.0042021	0.752631	0.195185	0.986375	Brain_Cerebellum
AFR-like	ENSG00000204138	1	PHACTR4	28696114	rs6598930	G	A	0.309051	-0.747215	0.0774896	5.27422e-22	-0.00327323	0.00603866	0.587786	0.0861353	0.97445	Brain_Cerebellum
AFR-like	ENSG00000159023	1	EPB41	29213603	rs150084	A	G	0.701987	0.439365	0.0504265	2.96008e-18	0.00437327	0.0155746	0.778868	0.0917604	0.986375	Brain_Cerebellum
AFR-like	ENSG00000060656	1	PTPRU	29563028	rs212298	G	A	0.668874	-0.834083	0.0769455	2.22669e-27	-0.00133885	0.00539331	0.803946	0.443412	0.986375	Brain_Cerebellum
AFR-like	ENSG00000121769	1	FABP3	31838472	rs1566963	A	G	0.616998	0.615227	0.0636246	4.05819e-22	0.00227677	0.00714635	0.750036	0.0966481	0.986375	Brain_Cerebellum
AFR-like	ENSG00000235790	1	RP11-73M7.6	32109650	rs59290879	T	C	0.00662252	2.04403	0.340703	1.97998e-09	-0.00700944	0.0103533	0.498392	0.281855	0.952739	Brain_Cerebellum
AFR-like	ENSG00000084636	1	COL16A1	32117848	rs59290879	T	C	0.00662252	1.88686	0.318607	3.17613e-09	-0.00759331	0.0112176	0.498464	0.432367	0.952739	Brain_Cerebellum
AFR-like	ENSG00000084652	1	TXLNA	32645287	rs72666775	A	G	0.0673289	-0.624797	0.08536	2.48804e-13	0.0221076	0.016501	0.180319	0.247123	0.910311	Brain_Cerebellum
AFR-like	ENSG00000220785	1	MTMR9LP	32697259	rs60115555	A	G	0.0364238	0.913261	0.114788	1.77642e-15	-0.0115881	0.00678317	0.08757	0.317687	0.884466	Brain_Cerebellum
AFR-like	ENSG00000162526	1	TSSK3	32817122	rs2273376	G	A	0.0154525	0.843149	0.127447	3.698e-11	0.00225773	0.0132075	0.864269	0.339646	0.996813	Brain_Cerebellum
AFR-like	ENSG00000142920	1	ADC	33546705	rs1975968	C	T	0.272627	0.32847	0.0554636	3.1755e-09	0.0111979	0.01367	0.412696	0.362489	0.942434	Brain_Cerebellum
AFR-like	ENSG00000184389	1	A3GALT2	33772367	rs11554674	A	G	0.238411	0.941632	0.098335	1.01111e-21	-0.0106198	0.0112776	0.346359	0.0303587	0.931629	Brain_Cerebellum
AFR-like	ENSG00000163866	1	SMIM12	35178338	rs3012	A	G	0.374172	0.331139	0.0547985	1.51413e-09	0.00969754	0.0149419	0.516328	0.472777	0.956458	Brain_Cerebellum
AFR-like	ENSG00000230163	1	RP5-997D16.2	35316295	rs11803179	A	G	0.373068	-0.537887	0.0842978	1.76172e-10	0.00495109	0.00831803	0.551693	0.408031	0.970109	Brain_Cerebellum
AFR-like	ENSG00000142694	1	EVA1B	36787632	rs58971913	A	G	0.377483	-0.350488	0.0583742	1.92328e-09	-0.00542734	0.0213931	0.799731	0.582103	0.986375	Brain_Cerebellum
AFR-like	ENSG00000116883	1	RP11-268J15.5	36789335	rs12116935	G	A	0.379691	0.62368	0.0670792	1.43563e-20	0.00370356	0.0120562	0.758698	0.567501	0.986375	Brain_Cerebellum
AFR-like	ENSG00000116885	1	OSCP1	36881428	rs61771054	G	C	0.209713	0.670642	0.0836055	1.04459e-15	-0.0102284	0.00844066	0.22559	0.262934	0.910311	Brain_Cerebellum
AFR-like	ENSG00000233621	1	RP11-422J8.1	37920480	rs2811617	T	A	0.346578	0.603076	0.086704	3.51124e-12	0.00733077	0.00744713	0.324931	0.901369	0.929416	Brain_Cerebellum
AFR-like	ENSG00000163879	1	DNALI1	38022520	rs6704190	T	C	0.581678	-0.671578	0.0732403	4.75147e-20	0.00721808	0.0074117	0.330117	0.863133	0.930973	Brain_Cerebellum
AFR-like	ENSG00000134697	1	GNL2	38032417	rs2019918	T	C	0.465784	-0.423118	0.0565489	7.30096e-14	0.0158357	0.0121571	0.192715	0.695264	0.910311	Brain_Cerebellum
AFR-like	ENSG00000204084	1	INPP5B	38326369	rs476012	A	T	0.533113	-0.801308	0.0732559	7.54508e-28	-0.00183028	0.00547427	0.738121	0.794744	0.986375	Brain_Cerebellum
AFR-like	ENSG00000168653	1	NDUFS5	39491990	rs6682588	G	C	0.307947	-0.682324	0.0542441	2.76267e-36	0.00506347	0.00841957	0.547578	0.46865	0.968965	Brain_Cerebellum
AFR-like	ENSG00000237624	1	OXCT2P1	39980628	rs76976925	T	C	0.0871965	1.18521	0.157658	5.57984e-14	-0.00283247	0.00719794	0.693942	0.275532	0.984699	Brain_Cerebellum
AFR-like	ENSG00000182109	1	RP11-69E11.4	39987952	rs12410202	T	C	0.12362	-0.553125	0.100921	4.23424e-08	-0.0276212	0.0254515	0.277811	0.246787	0.921695	Brain_Cerebellum
AFR-like	ENSG00000084072	1	PPIE	40157854	rs1046988	T	C	0.362031	0.890178	0.0788503	1.47936e-29	0.00345895	0.00625837	0.580474	0.279427	0.97445	Brain_Cerebellum
AFR-like	ENSG00000116985	1	BMP8B	40222854	rs7518431	G	A	0.363135	0.544062	0.0773502	2.01058e-12	0.00438923	0.00972401	0.651715	0.177476	0.976909	Brain_Cerebellum
AFR-like	ENSG00000198754	1	OXCT2	40235195	rs182799	T	C	0.263797	-0.551175	0.0906569	1.2034e-09	-0.00242283	0.00810805	0.765079	0.676693	0.986375	Brain_Cerebellum
AFR-like	ENSG00000043514	1	TRIT1	40306723	rs17569868	C	A	0.203091	0.4819	0.068611	2.16131e-12	-0.0010713	0.015035	0.943196	0.677983	0.997616	Brain_Cerebellum
AFR-like	ENSG00000187815	1	ZFP69	40942887	rs6690632	T	G	0.334437	-0.753816	0.090286	6.87241e-17	-0.00162055	0.00597539	0.786234	0.463139	0.986375	Brain_Cerebellum
AFR-like	ENSG00000238287	1	RP11-656D10.3	40958829	rs11208254	T	G	0.335541	-0.766418	0.108127	1.35947e-12	-0.00806422	0.00591697	0.172915	0.743461	0.910311	Brain_Cerebellum
AFR-like	ENSG00000272145	1	RP4-739H11.4	41156052	rs665501	A	T	0.769316	-0.72541	0.0913941	2.06861e-15	-0.00107322	0.00987	0.913412	0.661917	0.997616	Brain_Cerebellum
AFR-like	ENSG00000171790	1	SLFNL1	41481269	rs11581609	A	G	0.0860927	-0.612404	0.0931156	4.80633e-11	-0.0164208	0.0310141	0.596486	0.0944446	0.97445	Brain_Cerebellum
AFR-like	ENSG00000204060	1	FOXO6	41827594	rs13376450	G	A	0.0971302	1.10982	0.12075	3.89013e-20	0.00424951	0.00777923	0.584885	0.450599	0.97445	Brain_Cerebellum
AFR-like	ENSG00000127124	1	HIVEP3	41972036	rs67429309	G	A	0.186534	0.68033	0.0760536	3.70596e-19	-0.000126915	0.00710689	0.985752	0.313847	0.998777	Brain_Cerebellum
AFR-like	ENSG00000066185	1	ZMYND12	42896000	rs12409987	T	C	0.161148	-0.696936	0.110006	2.36634e-10	0.00395855	0.00749354	0.597318	0.116731	0.97445	Brain_Cerebellum
AFR-like	ENSG00000164008	1	C1orf50	43232940	rs113547986	T	C	0.295806	-0.838276	0.0794641	5.12788e-26	0.0147401	0.0105964	0.164209	0.0788162	0.910311	Brain_Cerebellum
AFR-like	ENSG00000228452	1	RP5-994D16.9	43241484	rs11210713	T	A	0.311258	0.735061	0.0897792	2.6686e-16	0.00234398	0.00888154	0.791844	0.0187124	0.986375	Brain_Cerebellum
AFR-like	ENSG00000177868	1	CCDC23	43272723	rs323719	A	G	0.303532	0.688495	0.0774922	6.40952e-19	-0.0163458	0.0113333	0.149222	0.0568646	0.910311	Brain_Cerebellum
AFR-like	ENSG00000164010	1	ERMAP	43282795	rs35761132	A	C	0.177704	-0.59361	0.08585	4.69506e-12	0.00290996	0.0120699	0.809484	0.709956	0.986375	Brain_Cerebellum
AFR-like	ENSG00000227533	1	SLC2A1-AS1	43424720	rs2367159	C	T	0.504415	-0.707565	0.0948836	8.83853e-14	0.0100345	0.00667221	0.132602	0.167243	0.898275	Brain_Cerebellum
AFR-like	ENSG00000198198	1	SZT2	43855553	rs6954	C	T	0.600442	-0.251823	0.0452595	2.63684e-08	0.0186497	0.0193719	0.33569	0.0550464	0.931629	Brain_Cerebellum
AFR-like	ENSG00000117407	1	ARTN	44398992	rs6801	G	C	0.772627	-0.908898	0.0731349	1.84908e-35	0.00659376	0.0059301	0.266175	0.148372	0.915518	Brain_Cerebellum
AFR-like	ENSG00000198520	1	C1orf228	45140364	rs11581074	G	A	0.412804	0.390567	0.0706879	3.29046e-08	0.00570022	0.0114254	0.617843	0.48964	0.97445	Brain_Cerebellum
AFR-like	ENSG00000142937	1	RPS8	45240923	rs12126557	T	C	0.130243	-0.498271	0.0663032	5.68957e-14	0.0212948	0.0217063	0.326572	0.0430295	0.929416	Brain_Cerebellum
AFR-like	ENSG00000117448	1	AKR1A1	46016215	rs499600	G	T	0.85872	-0.537824	0.0782234	6.17798e-12	-0.015525	0.0106079	0.143322	0.702376	0.905437	Brain_Cerebellum
AFR-like	ENSG00000085999	1	RAD54L	46713360	rs11588062	T	C	0.327815	0.61242	0.0788608	8.11103e-15	-0.0222278	0.0138069	0.107418	0.0266768	0.89763	Brain_Cerebellum
AFR-like	ENSG00000117481	1	NSUN4	46805849	rs6703669	T	C	0.295806	0.52873	0.0682942	9.79035e-15	-0.00846091	0.0117751	0.472421	0.103258	0.949271	Brain_Cerebellum
AFR-like	ENSG00000117480	1	FAAH	46859937	rs2295632	G	T	0.761589	0.442623	0.0597946	1.33753e-13	0.004973	0.0106462	0.640418	0.502426	0.976909	Brain_Cerebellum
AFR-like	ENSG00000232022	1	RP5-1109J22.1	46897801	rs6699322	G	A	0.761589	-0.581769	0.0646343	2.23819e-19	-0.000843564	0.0078291	0.914196	0.586714	0.997616	Brain_Cerebellum
AFR-like	ENSG00000079277	1	MKNK1	47023090	rs1258008	A	G	0.240618	0.396906	0.0547545	4.20403e-13	-0.020208	0.0130067	0.120266	0.255097	0.89763	Brain_Cerebellum
AFR-like	ENSG00000142961	1	MOB3C	47073387	rs6662520	G	A	0.745033	-0.36512	0.0572448	1.79154e-10	-0.00488694	0.0122356	0.689597	0.512495	0.984199	Brain_Cerebellum
AFR-like	ENSG00000186790	1	FOXE3	47881744	rs10437097	A	G	0.165563	0.633614	0.0888462	9.9221e-13	0.00190345	0.0070724	0.787824	0.247421	0.986375	Brain_Cerebellum
AFR-like	ENSG00000085832	1	EPS15	51819935	rs151129349	A	G	0.0618102	0.787314	0.0981843	1.06835e-15	-0.022441	0.0275246	0.414897	0.662781	0.942517	Brain_Cerebellum
AFR-like	ENSG00000078618	1	NRD1	52254863	rs12067434	A	G	0.0353201	1.10736	0.154083	6.63414e-13	-0.0109794	0.0157008	0.484373	0.141813	0.952739	Brain_Cerebellum
AFR-like	ENSG00000154222	1	CC2D1B	52811395	rs7513934	A	G	0.503311	0.430166	0.049576	4.06724e-18	-0.00230626	0.0147371	0.875644	0.538227	0.996813	Brain_Cerebellum
AFR-like	ENSG00000134744	1	ZCCHC11	52873954	rs11805462	T	C	0.0629139	1.01876	0.0949551	7.45065e-27	0.0077485	0.00444437	0.0812561	0.0127394	0.880709	Brain_Cerebellum
AFR-like	ENSG00000162377	1	SELRC1	53152508	rs269322	C	T	0.338852	-0.367567	0.042576	5.96652e-18	-0.0166989	0.018695	0.371735	0.370606	0.934521	Brain_Cerebellum
AFR-like	ENSG00000121310	1	ECHDC2	53361656	rs1242198	A	G	0.598234	0.459654	0.0652294	1.83174e-12	0.00557016	0.00971839	0.566538	0.389964	0.972733	Brain_Cerebellum
AFR-like	ENSG00000162383	1	SLC1A7	53552855	rs12750628	A	G	0.388521	0.865628	0.0705156	1.22333e-34	-0.00420001	0.0053029	0.428349	0.536692	0.945884	Brain_Cerebellum
AFR-like	ENSG00000235563	1	RP11-334A14.8	53580248	rs12132835	T	C	0.243929	0.558103	0.0995785	2.08675e-08	0.00219152	0.0109848	0.841868	0.067895	0.995796	Brain_Cerebellum
AFR-like	ENSG00000162384	1	C1orf123	53679771	rs12145535	T	C	0.300221	-0.62831	0.0617814	2.7021e-24	-0.0292339	0.0125772	0.0201068	0.0107067	0.809011	Brain_Cerebellum
AFR-like	ENSG00000157193	1	LRP8	53711217	rs41294758	T	C	0.0971302	0.46343	0.0734628	2.82008e-10	0.000848208	0.0106849	0.936728	0.245588	0.997616	Brain_Cerebellum
AFR-like	ENSG00000174332	1	GLIS1	53971910	rs17383325	G	C	0.230684	0.819625	0.0954738	9.09847e-18	0.00853617	0.0110554	0.44004	0.0294305	0.945884	Brain_Cerebellum
AFR-like	ENSG00000116221	1	MRPL37	54649714	rs11206305	T	C	0.137969	0.738282	0.0709717	2.41533e-25	0.0156282	0.010126	0.12274	0.516436	0.89763	Brain_Cerebellum
AFR-like	ENSG00000184313	1	MROH7	55107463	rs17110982	A	G	0.00441501	1.72259	0.301719	1.1347e-08	-0.00290595	0.00441411	0.510324	0.184134	0.953588	Brain_Cerebellum
AFR-like	ENSG00000243725	1	TTC4	55181495	rs17110982	A	G	0.00441501	1.47653	0.26928	4.17571e-08	-0.00339022	0.00515259	0.510561	0.241896	0.953588	Brain_Cerebellum
AFR-like	ENSG00000143001	1	TMEM61	55446465	rs2098967	G	A	0.8234	-0.82142	0.0881079	1.13217e-20	0.00151563	0.00545068	0.780964	0.294391	0.986375	Brain_Cerebellum
AFR-like	ENSG00000162399	1	BSND	55464606	rs2500336	G	A	0.830022	-1.12198	0.0997248	2.29598e-29	-0.000965459	0.00510873	0.850107	0.259348	0.996813	Brain_Cerebellum
AFR-like	ENSG00000169174	1	PCSK9	55505221	rs11583680	T	C	0.152318	-0.807053	0.127018	2.0998e-10	0.00776462	0.0179664	0.665615	0.473159	0.976961	Brain_Cerebellum
AFR-like	ENSG00000162402	1	USP24	55532032	rs7515740	A	G	0.842163	0.384876	0.0694708	3.02276e-08	-0.0307143	0.0165811	0.0639726	0.279624	0.872398	Brain_Cerebellum
AFR-like	ENSG00000187889	1	C1orf168	57184477	rs12072887	C	T	0.00220751	1.59643	0.286063	2.39552e-08	0.00284915	0.00388253	0.463047	0.421132	0.945884	Brain_Cerebellum
AFR-like	ENSG00000173406	1	DAB1	57460451	rs12139429	T	G	0.430464	0.504303	0.0621295	4.77966e-16	0.0012698	0.00875639	0.884699	0.0537039	0.996813	Brain_Cerebellum
AFR-like	ENSG00000227935	1	RP6-102O10.1	57852248	rs17458751	T	A	0.421634	0.638605	0.0806618	2.43172e-15	-0.00307363	0.00694888	0.658258	0.0504438	0.976909	Brain_Cerebellum
AFR-like	ENSG00000162600	1	OMA1	58881056	rs12087583	T	C	0.174393	0.465436	0.0782051	2.65726e-09	0.00485086	0.0112483	0.666286	0.118742	0.977412	Brain_Cerebellum
AFR-like	ENSG00000162601	1	MYSM1	59120411	rs11207300	G	A	0.143488	0.314194	0.0494222	2.05274e-10	-0.0049439	0.0237867	0.835351	0.510712	0.994756	Brain_Cerebellum
AFR-like	ENSG00000226476	1	RP11-776H12.1	61005921	rs1461351	G	A	0.520971	0.267248	0.0483128	3.17285e-08	-0.00680981	0.0215811	0.752347	0.120734	0.986375	Brain_Cerebellum
AFR-like	ENSG00000240563	1	L1TD1	62660503	rs2481703	G	A	0.54415	0.868176	0.0794117	8.05068e-28	0.00178044	0.00593324	0.764117	0.88047	0.986375	Brain_Cerebellum
AFR-like	ENSG00000125703	1	ATG4C	63249806	rs12085401	C	T	0.14128	0.4807	0.0639706	5.71778e-14	-3.15547e-05	0.0103007	0.997556	0.472649	0.999194	Brain_Cerebellum
AFR-like	ENSG00000088035	1	ALG6	63833261	rs3009573	C	T	0.704194	0.598504	0.066183	1.52198e-19	0.00389303	0.0110656	0.724979	0.644179	0.986375	Brain_Cerebellum
AFR-like	ENSG00000142856	1	ITGB3BP	63906441	rs855316	A	G	0.700883	-0.916328	0.0805921	5.90221e-30	-0.00283704	0.00729974	0.697536	0.703275	0.986031	Brain_Cerebellum
AFR-like	ENSG00000203965	1	EFCAB7	63989043	rs35636510	T	C	0.152318	0.526602	0.0719512	2.5005e-13	-0.00297317	0.00924382	0.747727	0.263892	0.986375	Brain_Cerebellum
AFR-like	ENSG00000185483	1	ROR1	64239693	rs3861946	A	C	0.534216	-0.950189	0.0726752	4.60815e-39	0.00434346	0.00764323	0.569848	0.56953	0.972733	Brain_Cerebellum
AFR-like	ENSG00000162437	1	RAVER2	65210778	rs2500234	G	A	0.333333	0.31117	0.0568746	4.47097e-08	0.00396021	0.0172687	0.818613	0.89286	0.989227	Brain_Cerebellum
AFR-like	ENSG00000162434	1	JAK1	65298912	rs2780885	T	C	0.273731	-0.761936	0.0632908	2.22553e-33	0.00182147	0.00588239	0.756829	0.743863	0.986375	Brain_Cerebellum
AFR-like	ENSG00000152760	1	TCTEX1D1	67218142	rs6697073	G	A	0.14128	-0.7261	0.0798427	9.53454e-20	0.00418725	0.0106623	0.69453	0.154543	0.984699	Brain_Cerebellum
AFR-like	ENSG00000197568	1	HHLA3	70820488	rs12732737	G	C	0.264901	-0.459494	0.0645737	1.11259e-12	0.0390942	0.0149816	0.00906778	0.0119866	0.791242	Brain_Cerebellum
AFR-like	ENSG00000227207	1	RPL31P12	72767155	rs1460943	T	C	0.635762	-1.09257	0.0759692	6.73713e-47	0.00742859	0.00408993	0.0693223	0.175191	0.872398	Brain_Cerebellum
AFR-like	ENSG00000254685	1	FPGT	74663896	rs500203	T	A	0.461369	-0.463728	0.0659866	2.10101e-12	0.0231137	0.0124488	0.063353	0.221013	0.872398	Brain_Cerebellum
AFR-like	ENSG00000116783	1	TNNI3K	74663947	rs34018059	G	C	0.374172	0.545146	0.0664313	2.28372e-16	0.00938025	0.0107274	0.381891	0.0779481	0.935341	Brain_Cerebellum
AFR-like	ENSG00000162621	1	LRRC53	74935562	rs9663048	G	C	0.286976	0.837087	0.103686	6.84182e-16	0.0120502	0.00913954	0.187348	0.196466	0.910311	Brain_Cerebellum
AFR-like	ENSG00000272864	1	RP11-17E13.2	75164453	rs4145871	T	C	0.677704	-0.781224	0.0798304	1.29245e-22	-0.00646703	0.0056835	0.255179	0.0213326	0.915518	Brain_Cerebellum
AFR-like	ENSG00000116791	1	CRYZ	75171170	rs2345436	C	A	0.678808	-0.626189	0.0789977	2.25101e-15	-0.0117421	0.00748207	0.116562	0.123136	0.89763	Brain_Cerebellum
AFR-like	ENSG00000162623	1	TYW3	75198836	rs28602706	C	T	0.537528	-0.529798	0.0608507	3.13352e-18	0.00730544	0.0115944	0.52864	0.00646453	0.961192	Brain_Cerebellum
AFR-like	ENSG00000137968	1	SLC44A5	75667816	rs7541214	C	T	0.173289	0.735643	0.101308	3.82897e-13	0.00577381	0.00860118	0.502042	0.433581	0.952739	Brain_Cerebellum
AFR-like	ENSG00000117054	1	ACADM	76190036	rs2788655	C	A	0.620309	0.680923	0.0711427	1.0564e-21	-0.000409975	0.00682031	0.952067	0.794649	0.997866	Brain_Cerebellum
AFR-like	ENSG00000057468	1	MSH4	76262567	rs1146631	C	G	0.604857	0.713681	0.0801121	5.17148e-19	-0.00706166	0.00715627	0.323751	0.220021	0.929416	Brain_Cerebellum
AFR-like	ENSG00000162613	1	FUBP1	78409740	rs34517439	A	C	0.102649	-0.300495	0.0459612	6.23409e-11	-0.0156472	0.0529195	0.767475	0.586119	0.986375	Brain_Cerebellum
AFR-like	ENSG00000122417	1	ODF2L	86814344	rs6674140	C	G	0.346578	-0.558187	0.0572079	1.71896e-22	-0.00508611	0.00891742	0.568436	0.758487	0.972733	Brain_Cerebellum
AFR-like	ENSG00000261737	1	RP4-612B15.3	87169185	rs61802920	C	T	0.0883002	0.763976	0.138952	3.83852e-08	0.00339037	0.013887	0.807122	0.61781	0.986375	Brain_Cerebellum
AFR-like	ENSG00000183291	1	2025-09-15	87328132	rs519710	A	G	0.204194	0.376985	0.0462406	3.55915e-16	-0.0149048	0.0118648	0.209036	0.00261241	0.910311	Brain_Cerebellum
AFR-like	ENSG00000267272	1	RP5-1052I5.1	87595448	rs6686259	G	T	0.721854	0.760763	0.0837645	1.06437e-19	0.00541152	0.00630594	0.390803	0.483901	0.935341	Brain_Cerebellum
AFR-like	ENSG00000137944	1	CCBL2	89401456	rs9787377	T	G	0.475717	-0.538956	0.0544144	3.97302e-23	0.00738547	0.00818816	0.367073	0.302878	0.934521	Brain_Cerebellum
AFR-like	ENSG00000117226	1	GBP3	89472349	rs10922542	T	C	0.316777	-0.916334	0.0712881	8.17267e-38	0.00951906	0.00889623	0.284615	0.665651	0.92288	Brain_Cerebellum
AFR-like	ENSG00000213512	1	GBP7	89597434	rs523772	G	A	0.503311	0.618359	0.0980305	2.82984e-10	0.00850279	0.00887096	0.337812	0.478823	0.931629	Brain_Cerebellum
AFR-like	ENSG00000197147	1	LRRC8B	89990395	rs12125224	G	A	0.514349	-0.529466	0.0659328	9.71643e-16	-0.00243285	0.00840604	0.772262	0.186835	0.986375	Brain_Cerebellum
AFR-like	ENSG00000162669	1	HFM1	91726323	rs17131429	C	G	0.272627	0.461959	0.0522215	9.05999e-19	-0.0210723	0.0173071	0.223395	0.559986	0.910311	Brain_Cerebellum
AFR-like	ENSG00000097046	1	CDC7	91966408	rs13447450	T	C	0.384106	-0.580816	0.0486807	8.14622e-33	0.0191339	0.0149296	0.199982	0.0157373	0.910311	Brain_Cerebellum
AFR-like	ENSG00000069712	1	KIAA1107	92632542	rs12119246	G	A	0.62362	-0.314888	0.045102	2.91654e-12	0.0157687	0.0141133	0.263869	0.613644	0.915518	Brain_Cerebellum
AFR-like	ENSG00000273487	1	RP4-621B10.8	92654794	rs7529054	C	G	0.862031	-0.425361	0.0734672	7.04654e-09	0.00407773	0.0104657	0.696811	0.700851	0.985761	Brain_Cerebellum
AFR-like	ENSG00000154511	1	FAM69A	93307724	rs34324830	T	C	0.112583	0.534612	0.0780671	7.4833e-12	-0.00543616	0.030795	0.85988	0.565176	0.996813	Brain_Cerebellum
AFR-like	ENSG00000223745	1	RP4-717I23.3	93727743	rs1323628	G	A	0.813466	1.34797	0.0933918	3.18536e-47	0.00609591	0.00396477	0.124166	0.00975923	0.89763	Brain_Cerebellum
AFR-like	ENSG00000230439	1	RP11-488P3.1	94218480	rs4314890	T	A	0.662252	-0.971337	0.091762	3.48308e-26	0.00076421	0.00690172	0.911832	0.480313	0.997616	Brain_Cerebellum
AFR-like	ENSG00000223675	1	RP11-86H7.6	95051112	rs11165263	C	T	0.207506	0.712703	0.11444	4.73202e-10	-0.0043433	0.00751849	0.563478	0.235298	0.972221	Brain_Cerebellum
AFR-like	ENSG00000224081	1	LINC01057	95104017	rs11165263	C	T	0.207506	1.43316	0.108103	4.09355e-40	-0.0021599	0.00372635	0.562165	0.231992	0.972221	Brain_Cerebellum
AFR-like	ENSG00000143036	1	SLC44A3	95285898	rs11165263	C	T	0.207506	1.40548	0.108699	3.04847e-38	-0.00220244	0.00379992	0.562184	0.14221	0.972221	Brain_Cerebellum
AFR-like	ENSG00000117519	1	CNN3	95362507	rs11165263	C	T	0.207506	0.462418	0.0567667	3.76355e-16	-0.00669412	0.0115672	0.562779	0.191042	0.972221	Brain_Cerebellum
AFR-like	ENSG00000122481	1	RWDD3	95699711	rs1998683	T	A	0.675497	-0.66514	0.0671092	3.71732e-23	0.00120608	0.00667308	0.856573	0.375659	0.996813	Brain_Cerebellum
AFR-like	ENSG00000122477	1	LRRC39	100614409	rs41287250	G	A	0.0518764	1.27277	0.157522	6.47938e-16	-0.0119548	0.00917085	0.192382	0.122433	0.910311	Brain_Cerebellum
AFR-like	ENSG00000137992	1	DBT	100652475	rs3122126	G	A	0.847682	0.482064	0.0856756	1.83777e-08	-0.00135882	0.00968451	0.888416	0.414664	0.996813	Brain_Cerebellum
AFR-like	ENSG00000137996	1	RTCA	100731763	rs11166424	G	A	0.149007	0.448183	0.0816684	4.06885e-08	0.00440098	0.0106212	0.678612	0.291075	0.979807	Brain_Cerebellum
AFR-like	ENSG00000233184	1	RP11-421L21.3	101491434	rs10493942	A	G	0.246137	0.446545	0.069292	1.16063e-10	-0.000753935	0.0114236	0.947379	0.072077	0.997866	Brain_Cerebellum
AFR-like	ENSG00000198890	1	PRMT6	107599267	rs2232015	T	A	0.328918	-0.415132	0.0653433	2.1103e-10	0.0431533	0.0202936	0.0334663	0.00172354	0.809011	Brain_Cerebellum
AFR-like	ENSG00000085491	1	SLC25A24	108676658	rs663481	G	C	0.222958	-1.09119	0.0806947	1.15261e-41	-0.00421336	0.00433527	0.331111	0.697752	0.930973	Brain_Cerebellum
AFR-like	ENSG00000134222	1	PSRC1	109822178	rs3738777	G	A	0.272627	-0.299357	0.0526269	1.28319e-08	-0.0231511	0.023384	0.322154	0.682805	0.929416	Brain_Cerebellum
AFR-like	ENSG00000143028	1	SYPL2	110009180	rs491285	T	C	0.258278	0.67192	0.0777704	5.63142e-18	0.00601812	0.00660027	0.361874	0.0468165	0.931629	Brain_Cerebellum
AFR-like	ENSG00000134201	1	GSTM5	110254864	rs11101989	C	A	0.333333	-0.878135	0.0735385	7.22051e-33	0.0149112	0.0098625	0.130558	0.00974335	0.898275	Brain_Cerebellum
AFR-like	ENSG00000241720	1	RP4-735C1.4	110268442	rs4970777	T	C	0.56181	0.622325	0.090037	4.78265e-12	0.0109719	0.0105634	0.298961	0.105937	0.92288	Brain_Cerebellum
AFR-like	ENSG00000134202	1	GSTM3	110276554	rs1332018	T	G	0.560706	1.08732	0.0680946	2.14286e-57	0.00130789	0.00541729	0.809223	0.0708391	0.986375	Brain_Cerebellum
AFR-like	ENSG00000156150	1	ALX3	110602616	rs61785513	G	A	0.226269	0.773186	0.125191	6.57229e-10	-0.0176411	0.0149404	0.237695	0.128827	0.910311	Brain_Cerebellum
AFR-like	ENSG00000116396	1	KCNC4	110753965	rs611587	G	C	0.594923	-0.490653	0.0689754	1.13179e-12	0.00372439	0.00975733	0.702683	0.222833	0.986375	Brain_Cerebellum
AFR-like	ENSG00000227963	1	RP5-1074L1.1	110828997	rs680823	G	C	0.567329	0.717631	0.0659553	1.42687e-27	0.00269064	0.00628181	0.668417	0.399265	0.977563	Brain_Cerebellum
AFR-like	ENSG00000156171	1	DRAM2	111659955	rs3762374	T	C	0.273731	0.845282	0.0647305	5.68432e-39	-0.000597858	0.00634333	0.924911	0.361339	0.997616	Brain_Cerebellum
AFR-like	ENSG00000231437	1	RP11-88H9.2	112532392	rs2366125	G	A	0.109272	0.749158	0.0712648	7.58134e-26	0.00725329	0.00703004	0.302186	0.222055	0.92288	Brain_Cerebellum
AFR-like	ENSG00000134245	1	WNT2B	113009163	rs10776756	G	A	0.471302	-0.47693	0.0610297	5.50852e-15	0.0121248	0.00934976	0.194699	0.127958	0.910311	Brain_Cerebellum
AFR-like	ENSG00000273483	1	RP4-671G15.2	113060421	rs10745330	T	C	0.471302	-0.456768	0.0511632	4.3507e-19	0.016265	0.00978247	0.0963781	0.122471	0.884466	Brain_Cerebellum
AFR-like	ENSG00000007341	1	ST7L	113066140	rs6700673	T	C	0.472406	0.358501	0.0631576	1.37643e-08	-0.0161632	0.0126199	0.200274	0.196879	0.910311	Brain_Cerebellum
AFR-like	ENSG00000215866	1	RP11-426L16.8	113362792	rs6687010	C	T	0.111479	-0.775547	0.126309	8.24823e-10	-0.00337382	0.00576385	0.558318	0.653968	0.971629	Brain_Cerebellum
AFR-like	ENSG00000081026	1	MAGI3	113933371	rs12129076	A	C	0.280353	0.368273	0.0612073	1.77885e-09	-0.0108934	0.0155558	0.483751	0.202767	0.952739	Brain_Cerebellum
AFR-like	ENSG00000232450	1	RP4-730K3.3	114241506	rs3752954	C	T	0.286976	-0.58521	0.0726723	8.09725e-16	0.0030205	0.0163869	0.853759	0.408669	0.996813	Brain_Cerebellum
AFR-like	ENSG00000134242	1	PTPN22	114356433	rs6665194	A	G	0.442605	0.420259	0.0675553	4.94101e-10	0.00996211	0.0113364	0.379527	0.693148	0.935341	Brain_Cerebellum
AFR-like	ENSG00000226167	1	AP4B1-AS1	114399257	rs12566340	T	C	0.254967	-0.409245	0.0724595	1.62404e-08	0.0197821	0.0235315	0.400536	0.106946	0.935341	Brain_Cerebellum
AFR-like	ENSG00000134262	1	AP4B1	114437370	rs1217397	A	G	0.300221	-0.390118	0.0514982	3.58117e-14	-0.00728542	0.0114635	0.52508	0.447771	0.960603	Brain_Cerebellum
AFR-like	ENSG00000134198	1	TSPAN2	115590632	rs1406860	G	A	0.675497	-0.954149	0.0926079	6.822e-25	0.00562294	0.00468305	0.229868	0.38873	0.910311	Brain_Cerebellum
AFR-like	ENSG00000228127	1	RP11-12L8.1	116461997	rs10754390	T	C	0.633554	0.553874	0.0854249	8.94689e-11	0.0152541	0.00831474	0.0665673	0.130708	0.872398	Brain_Cerebellum
AFR-like	ENSG00000173212	1	MAB21L3	116654376	rs72998762	G	A	0.01766	1.85214	0.25333	2.64821e-13	0.00258023	0.00795896	0.745793	0.638526	0.986375	Brain_Cerebellum
AFR-like	ENSG00000134247	1	PTGFRN	117452679	rs12065518	A	G	0.186534	0.409925	0.0720862	1.29597e-08	0.0198242	0.0128734	0.123578	0.0955243	0.89763	Brain_Cerebellum
AFR-like	ENSG00000116830	1	TTF2	117602925	rs2274253	T	G	0.0562914	1.4103	0.155626	1.2792e-19	0.0012944	0.00422895	0.759543	0.208618	0.986375	Brain_Cerebellum
AFR-like	ENSG00000134253	1	TRIM45	117653682	rs749902	T	C	0.335541	0.506247	0.0564304	2.93381e-19	-0.00694495	0.0103029	0.500263	0.019258	0.952739	Brain_Cerebellum
AFR-like	ENSG00000116874	1	WARS2	119573839	rs2247883	T	A	0.427152	-0.9612	0.077036	9.93119e-36	0.00179542	0.00457294	0.694601	0.210651	0.984699	Brain_Cerebellum
AFR-like	ENSG00000231365	1	RP11-418J17.1	119683019	rs61806983	C	G	0.281457	-0.92076	0.0829999	1.34889e-28	-0.000411403	0.00492861	0.933476	0.0515253	0.997616	Brain_Cerebellum
AFR-like	ENSG00000143067	1	ZNF697	120162045	rs10802125	A	G	0.122517	-0.745965	0.105521	1.55688e-12	0.0184484	0.0206392	0.371402	0.0208399	0.934521	Brain_Cerebellum
AFR-like	ENSG00000188610	1	FAM72B	120837756	rs12724120	C	T	0.0640177	0.597442	0.106031	1.75465e-08	-0.0405501	0.0255207	0.11208	0.00718472	0.89763	Brain_Cerebellum
AFR-like	ENSG00000223345	1	HIST2H2BA	120906028	rs6600671	T	G	0.5883	0.797822	0.0901603	8.83654e-19	7.87187e-05	0.00576152	0.989099	2.24025e-05	0.998993	Brain_Cerebellum
AFR-like	ENSG00000272583	1	RP11-344P13.6	121260164	rs6600662	A	G	0.442605	-0.3909	0.0668219	4.91941e-09	0.0245953	0.0167786	0.142682	0.361232	0.905437	Brain_Cerebellum
AFR-like	ENSG00000231752	1	EMBP1	121261143	rs72699833	A	G	0.0684327	0.964596	0.151768	2.07427e-10	-0.0455078	0.0204395	0.0259829	0.00687859	0.809011	Brain_Cerebellum
AFR-like	ENSG00000227733	1	RP4-565E6.1	146093234	rs56188506	G	A	0.157837	-0.778925	0.124327	3.72559e-10	-0.000911487	0.0109096	0.933415	0.00666275	0.997616	Brain_Cerebellum
AFR-like	ENSG00000244371	1	PFN1P8	146392310	rs1983857	G	C	0.259382	-0.596283	0.0933869	1.71303e-10	-0.0135434	0.0083352	0.104194	0.0713828	0.895294	Brain_Cerebellum
AFR-like	ENSG00000227242	1	NBPF13P	146490895	rs35811591	C	T	0.735099	-0.811923	0.104795	9.35486e-15	-0.0109053	0.00965258	0.258569	0.0203228	0.915518	Brain_Cerebellum
AFR-like	ENSG00000225603	1	RP11-325P15.1	146522379	rs12124149	T	G	0.248344	0.748749	0.104553	7.98301e-13	-0.00660048	0.00996574	0.507768	0.045319	0.953588	Brain_Cerebellum
AFR-like	ENSG00000131791	1	PRKAB2	146626685	rs11239951	T	C	0.444812	-0.2792	0.0421161	3.37298e-11	-0.0135507	0.0196927	0.491383	0.0107704	0.952739	Brain_Cerebellum
AFR-like	ENSG00000131778	1	CHD1L	146714291	rs7542951	T	C	0.229581	0.699731	0.0658278	2.16769e-26	-0.0456261	0.0166953	0.00627867	2.44275e-05	0.713106	Brain_Cerebellum
AFR-like	ENSG00000162836	1	ACP6	147101453	rs1344	A	G	0.57064	0.579197	0.0609483	2.0375e-21	0.00259853	0.00760102	0.732452	0.0199933	0.986375	Brain_Cerebellum
AFR-like	ENSG00000215859	1	RP6-74O6.2	147466094	rs12142267	T	G	0.103753	-0.665252	0.0934268	1.07483e-12	0.00525205	0.0109393	0.631149	0.121674	0.97445	Brain_Cerebellum
AFR-like	ENSG00000023902	1	PLEKHO1	150121373	rs10888573	G	A	0.235099	0.373762	0.0507344	1.74462e-13	0.0276895	0.0134927	0.0401519	0.245375	0.809011	Brain_Cerebellum
AFR-like	ENSG00000163125	1	RPRD2	150335567	rs35699789	T	G	0.198675	0.244221	0.0447085	4.69442e-08	0.00288685	0.0197914	0.884029	0.44109	0.996813	Brain_Cerebellum
AFR-like	ENSG00000143374	1	TARS2	150459887	rs871527	G	C	0.00331126	1.34401	0.221676	1.33644e-09	0.00329756	0.00484159	0.495815	0.110136	0.952739	Brain_Cerebellum
AFR-like	ENSG00000143369	1	ECM1	150480538	rs34609268	C	G	0.0783664	0.761482	0.0905007	3.95906e-17	-0.00381744	0.0232195	0.869411	0.141737	0.996813	Brain_Cerebellum
AFR-like	ENSG00000163131	1	CTSS	150702672	rs10305720	G	C	0.40287	0.630759	0.0688553	5.15868e-20	-0.000479523	0.00780417	0.951005	0.0837001	0.997866	Brain_Cerebellum
AFR-like	ENSG00000143387	1	CTSK	150768684	rs11204737	T	C	0.507726	-0.656964	0.056387	2.26848e-31	0.0145811	0.00915099	0.111074	0.0219067	0.89763	Brain_Cerebellum
AFR-like	ENSG00000143437	1	ARNT	150782181	rs11204737	T	C	0.507726	-0.325937	0.0482648	1.44726e-11	0.0293898	0.0187827	0.117647	0.0285205	0.89763	Brain_Cerebellum
AFR-like	ENSG00000143418	1	CERS2	150933059	rs8444	A	G	0.379691	0.496565	0.0530789	8.34247e-21	-0.00442197	0.00986958	0.654124	0.0318807	0.976909	Brain_Cerebellum
AFR-like	ENSG00000163141	1	BNIPL	151009046	rs4970997	A	G	0.793598	-0.364058	0.0666819	4.77153e-08	-0.00294733	0.0121432	0.808227	0.0607594	0.986375	Brain_Cerebellum
AFR-like	ENSG00000143458	1	GABPB2	151043054	rs2864700	T	C	0.600442	-0.305875	0.05096	1.94599e-09	0.022641	0.0210295	0.281646	0.442422	0.92288	Brain_Cerebellum
AFR-like	ENSG00000261168	1	RP11-68I18.10	151102551	rs4357530	A	G	0.689845	-0.328906	0.0536547	8.78531e-10	0.019005	0.0156426	0.224383	0.0465656	0.910311	Brain_Cerebellum
AFR-like	ENSG00000143434	1	SEMA6C	151104161	rs75358607	A	T	0.080574	0.93074	0.099886	1.18533e-20	0.00836793	0.00696526	0.229604	0.639992	0.910311	Brain_Cerebellum
AFR-like	ENSG00000163155	1	LYSMD1	151132224	rs7528275	T	C	0.940397	-0.878345	0.138252	2.10852e-10	0.00341077	0.00778292	0.661214	0.509939	0.976961	Brain_Cerebellum
AFR-like	ENSG00000143416	1	SELENBP1	151336778	rs61818031	C	G	0.289183	-0.300784	0.0420672	8.67223e-13	0.0140642	0.0205321	0.493353	0.115317	0.952739	Brain_Cerebellum
AFR-like	ENSG00000143442	1	POGZ	151375200	rs6587572	C	A	0.806843	-0.43379	0.0570101	2.76222e-14	0.0107175	0.0135119	0.427666	0.00762041	0.945884	Brain_Cerebellum
AFR-like	ENSG00000143376	1	SNX27	151584541	rs1308148	C	T	0.336645	0.486076	0.062689	8.92086e-15	0.0111015	0.00919814	0.227458	0.03472	0.910311	Brain_Cerebellum
AFR-like	ENSG00000182134	1	TDRKH	151742583	rs1623480	A	C	0.520971	-0.344719	0.037711	6.18377e-20	0.000453042	0.0139317	0.974058	0.0297629	0.998264	Brain_Cerebellum
AFR-like	ENSG00000213171	1	LINGO4	151772740	rs9017	T	C	0.640177	-0.456935	0.0648378	1.82354e-12	-0.00769954	0.00986299	0.435009	0.163894	0.945884	Brain_Cerebellum
AFR-like	ENSG00000159445	1	THEM4	151846060	rs10788817	G	C	0.565121	0.448415	0.0561814	1.44496e-15	0.00706726	0.00987012	0.473975	0.0849225	0.949271	Brain_Cerebellum
AFR-like	ENSG00000197747	1	S100A10	151955391	rs6678672	T	C	0.334437	-0.428634	0.0585676	2.50539e-13	0.0248907	0.0127527	0.0509618	0.176005	0.85303	Brain_Cerebellum
AFR-like	ENSG00000237975	1	FLG-AS1	152140601	rs7545406	T	G	0.596026	-0.996094	0.0860829	5.75822e-31	0.00112429	0.00500144	0.822141	0.428297	0.990148	Brain_Cerebellum
AFR-like	ENSG00000143631	1	FLG	152274651	rs7545406	T	G	0.596026	-0.656245	0.0939208	2.80388e-12	0.00170652	0.00759403	0.822198	0.235905	0.990148	Brain_Cerebellum
AFR-like	ENSG00000197084	1	LCE1C	152777311	rs34384421	T	C	0.371965	-0.546836	0.0974241	1.98911e-08	0.0052475	0.00841575	0.532934	0.0348381	0.962248	Brain_Cerebellum
AFR-like	ENSG00000163206	1	SMCP	152850793	rs12094874	A	G	0.325607	-0.954158	0.0861316	1.60589e-28	0.0141704	0.00573945	0.0135512	0.00175235	0.809011	Brain_Cerebellum
AFR-like	ENSG00000196754	1	S100A2	153533584	rs9700179	A	G	0.43819	-0.728622	0.0793789	4.34936e-20	0.00438602	0.0101465	0.665545	0.00936884	0.976961	Brain_Cerebellum
AFR-like	ENSG00000188643	1	S100A16	153579362	rs9700179	A	G	0.43819	-0.670577	0.049314	4.10967e-42	0.00476567	0.0110181	0.665355	0.100343	0.976961	Brain_Cerebellum
AFR-like	ENSG00000189171	1	S100A13	153591263	rs9330298	A	C	0.486755	0.363751	0.0531237	7.52848e-12	-0.00391484	0.021025	0.852288	0.00792278	0.996813	Brain_Cerebellum
AFR-like	ENSG00000272030	1	RP1-178F15.4	153603914	rs28379831	G	T	0.537528	-0.592788	0.0868437	8.73662e-12	-0.0109511	0.00765029	0.152298	0.095397	0.910311	Brain_Cerebellum
AFR-like	ENSG00000143554	1	SLC27A3	153746830	rs9427318	G	T	0.5	-0.263604	0.0482282	4.60925e-08	0.0112674	0.0177597	0.525797	0.325989	0.960603	Brain_Cerebellum
AFR-like	ENSG00000198837	1	DENND4B	153901977	rs113191295	A	G	0.0584989	0.904969	0.0903607	1.30869e-23	-0.0508264	0.0251789	0.043528	0.0035174	0.809011	Brain_Cerebellum
AFR-like	ENSG00000143552	1	NUP210L	153965161	rs41265183	T	C	0.0783664	0.850275	0.141826	2.03213e-09	0.00159834	0.0223841	0.943075	0.496786	0.997616	Brain_Cerebellum
AFR-like	ENSG00000163239	1	TDRD10	154474695	rs6669229	G	A	0.793598	0.372249	0.0668014	2.51143e-08	-0.00160282	0.0120822	0.894463	0.554452	0.997261	Brain_Cerebellum
AFR-like	ENSG00000163354	1	DCST2	154990996	rs10908452	C	T	0.352097	-0.835906	0.0777141	5.54259e-27	-0.000942101	0.00530827	0.859133	0.664812	0.996813	Brain_Cerebellum
AFR-like	ENSG00000163357	1	DCST1	155006300	rs10908452	C	T	0.352097	-0.539577	0.0859579	3.4467e-10	-0.00145949	0.00822568	0.85917	0.854167	0.996813	Brain_Cerebellum
AFR-like	ENSG00000143537	1	ADAM15	155023042	rs45444697	G	C	0.216336	-0.587342	0.0706163	8.99357e-17	0.0287219	0.0149142	0.0541278	0.213053	0.869654	Brain_Cerebellum
AFR-like	ENSG00000169242	1	EFNA1	155099936	rs4745	T	A	0.512141	0.347575	0.0488991	1.17738e-12	0.0275961	0.0175764	0.116401	0.000860342	0.89763	Brain_Cerebellum
AFR-like	ENSG00000169231	1	THBS3	155165379	rs2990223	A	G	0.390728	-0.47246	0.0566623	7.54508e-17	0.00782398	0.010016	0.434716	0.343346	0.945884	Brain_Cerebellum
AFR-like	ENSG00000225855	1	RUSC1-AS1	155286654	rs3020781	G	A	0.264901	0.509457	0.080457	2.41945e-10	0.0126781	0.00912846	0.164877	0.0179721	0.910311	Brain_Cerebellum
AFR-like	ENSG00000125459	1	MSTO1	155579979	rs10908479	T	C	0.273731	0.519573	0.0588611	1.07418e-18	-0.00284295	0.00874916	0.745227	0.0382855	0.986375	Brain_Cerebellum
AFR-like	ENSG00000143622	1	RIT1	155867599	rs3820592	C	T	0.268212	-0.395471	0.0678925	5.71258e-09	0.00566524	0.0142953	0.691883	0.46627	0.984199	Brain_Cerebellum
AFR-like	ENSG00000198952	1	SMG5	156219015	rs2274226	G	A	0.46468	-0.284561	0.0467565	1.15754e-09	-0.00593474	0.0172231	0.73041	0.769621	0.986375	Brain_Cerebellum
AFR-like	ENSG00000163468	1	CCT3	156278759	rs11264462	A	G	0.259382	-0.435392	0.047535	5.21871e-20	-0.00084187	0.0178296	0.96234	0.867576	0.997866	Brain_Cerebellum
AFR-like	ENSG00000163382	1	APOA1BP	156561554	rs4661188	G	A	0.698675	0.500198	0.0523145	1.1621e-21	-0.00713469	0.00882992	0.419083	0.0468037	0.945645	Brain_Cerebellum
AFR-like	ENSG00000223356	1	RP11-66D17.5	156682004	rs12140486	C	T	0.0452539	-1.263	0.207856	1.22978e-09	0.00850702	0.00761042	0.263647	0.375989	0.915518	Brain_Cerebellum
AFR-like	ENSG00000181036	1	FCRL6	159770301	rs1129923	A	G	0.104857	1.03941	0.17277	1.78629e-09	-0.0211883	0.0174766	0.225368	0.476282	0.910311	Brain_Cerebellum
AFR-like	ENSG00000158714	1	SLAMF8	159796540	rs58863620	G	C	0.143488	-1.12651	0.077605	9.60353e-48	-0.000440606	0.00461417	0.923926	0.180511	0.997616	Brain_Cerebellum
AFR-like	ENSG00000188004	1	C1orf204	159804264	rs11587021	T	C	0.398455	0.468801	0.0704665	2.87537e-11	-0.0195765	0.0178606	0.273046	0.558157	0.919263	Brain_Cerebellum
AFR-like	ENSG00000243284	1	VSIG8	159824106	rs11265290	C	T	0.665563	0.689377	0.0807417	1.36497e-17	-0.00252166	0.00679277	0.710468	0.455616	0.986375	Brain_Cerebellum
AFR-like	ENSG00000272668	1	RP11-190A12.8	159836744	rs11587021	T	C	0.398455	0.88691	0.0627198	2.1274e-45	-0.0103477	0.0093404	0.267929	0.450632	0.915518	Brain_Cerebellum
AFR-like	ENSG00000162729	1	IGSF8	160061130	rs2295621	G	A	0.219647	-0.54204	0.0511121	2.82665e-26	0.0503141	0.0188953	0.00774962	0.00351402	0.713106	Brain_Cerebellum
AFR-like	ENSG00000122218	1	COPA	160259063	rs6427508	C	T	0.533113	0.346878	0.0487812	1.15294e-12	-0.0121588	0.0167058	0.466722	0.257425	0.947485	Brain_Cerebellum
AFR-like	ENSG00000171786	1	NHLH1	160336857	rs7515302	T	C	0.439294	0.595436	0.0999775	2.58959e-09	-0.0258185	0.0151017	0.0873314	0.0982002	0.884466	Brain_Cerebellum
AFR-like	ENSG00000162738	1	VANGL2	160370376	rs3766387	A	G	0.337748	-0.927446	0.0650611	4.1729e-46	-0.00340724	0.0048168	0.479339	0.130214	0.951196	Brain_Cerebellum
AFR-like	ENSG00000158769	1	F11R	160965001	rs10908821	G	C	0.142384	0.903001	0.103133	2.02855e-18	-0.00395548	0.00888723	0.656266	0.296455	0.976909	Brain_Cerebellum
AFR-like	ENSG00000215845	1	TSTD1	161007421	rs12748157	C	A	0.610375	-0.757206	0.0823057	3.58226e-20	0.0114003	0.00671809	0.0897045	0.502	0.884466	Brain_Cerebellum
AFR-like	ENSG00000158864	1	NDUFS2	161166894	rs1136207	T	C	0.124724	-0.440088	0.0655949	1.95714e-11	0.0114485	0.0240308	0.633783	0.740466	0.975486	Brain_Cerebellum
AFR-like	ENSG00000162746	1	FCRLB	161691353	rs11585450	C	G	0.520971	0.629713	0.0837045	5.35145e-14	0.00278404	0.0108471	0.797439	0.960084	0.986375	Brain_Cerebellum
AFR-like	ENSG00000118217	1	ATF6	161736084	rs16845827	A	G	0.080574	0.517913	0.0833853	5.26198e-10	0.00729727	0.0108054	0.499461	0.751416	0.952739	Brain_Cerebellum
AFR-like	ENSG00000229808	1	RP11-456P18.2	161860623	rs1136046	A	G	0.104857	-0.67175	0.100951	2.84759e-11	-0.00640511	0.00688849	0.35246	0.917042	0.931629	Brain_Cerebellum
AFR-like	ENSG00000198929	1	NOS1AP	162039564	rs12030100	C	T	0.219647	0.797725	0.0725654	4.12142e-28	1.30471e-05	0.00588643	0.998232	0.122227	0.999194	Brain_Cerebellum
AFR-like	ENSG00000239887	1	C1orf226	162336698	rs6677154	G	A	0.217439	0.360326	0.0612374	4.00268e-09	0.00324057	0.0129076	0.801769	0.198818	0.986375	Brain_Cerebellum
AFR-like	ENSG00000117152	1	RGS4	163038565	rs12132788	G	A	0.31457	-0.452119	0.0788322	9.73943e-09	-0.0141086	0.0141997	0.320426	0.141381	0.929328	Brain_Cerebellum
AFR-like	ENSG00000143198	1	MGST3	165600098	rs10737515	A	G	0.488962	-0.352255	0.0529361	2.84571e-11	-0.0122773	0.0153944	0.425153	0.11527	0.945884	Brain_Cerebellum
AFR-like	ENSG00000143183	1	TMCO1	165696032	rs4657471	C	T	0.877483	0.362133	0.0633119	1.06632e-08	0.0153662	0.0229291	0.502756	0.160746	0.952739	Brain_Cerebellum
AFR-like	ENSG00000236364	1	RP11-525G13.2	165865116	rs10918308	A	C	0.149007	0.842686	0.111552	4.21398e-14	-0.0202875	0.0121788	0.0957511	0.336311	0.884466	Brain_Cerebellum
AFR-like	ENSG00000225171	1	DUTP6	166837985	rs3738209	T	G	0.365342	0.671306	0.0818649	2.40059e-16	-0.00686073	0.00702877	0.329018	0.274594	0.930973	Brain_Cerebellum
AFR-like	ENSG00000143167	1	GPA33	167022073	rs10918612	C	G	0.134658	-0.788496	0.144067	4.42176e-08	-0.00867695	0.0112169	0.439192	0.398552	0.945884	Brain_Cerebellum
AFR-like	ENSG00000143156	1	NME7	169101769	rs3766057	G	A	0.616998	0.409355	0.0682597	2.00965e-09	-0.00179253	0.0107077	0.867051	0.210982	0.996813	Brain_Cerebellum
AFR-like	ENSG00000117477	1	CCDC181	169364108	rs6679086	G	A	0.137969	-1.28706	0.111986	1.4299e-30	0.000968268	0.00544467	0.85885	0.215823	0.996813	Brain_Cerebellum
AFR-like	ENSG00000000460	1	C1orf112	169631245	rs12089057	A	T	0.289183	-0.767557	0.0685758	4.42124e-29	0.00688871	0.0077178	0.372085	0.472081	0.934521	Brain_Cerebellum
AFR-like	ENSG00000171806	1	METTL18	169761670	rs12142505	C	A	0.111479	-1.08929	0.100405	2.01778e-27	0.0026048	0.0110136	0.813039	0.844892	0.986375	Brain_Cerebellum
AFR-like	ENSG00000000457	1	SCYL3	169818772	rs10157266	A	G	0.548565	-0.338663	0.0516097	5.30878e-11	0.0221705	0.0145582	0.127787	0.216862	0.898275	Brain_Cerebellum
AFR-like	ENSG00000120370	1	GORAB	170501270	rs35392130	G	A	0.130243	-0.673235	0.099096	1.09244e-11	-0.0177921	0.0211889	0.401082	0.520057	0.935341	Brain_Cerebellum
AFR-like	ENSG00000271811	1	RP1-79C4.4	170636522	rs659580	C	T	0.764901	0.753398	0.0945297	1.5872e-15	-0.0108513	0.0138078	0.431937	0.40824	0.945884	Brain_Cerebellum
AFR-like	ENSG00000010165	1	METTL13	171750788	rs12730717	T	C	0.218543	-0.501678	0.0636669	3.28099e-15	-0.0053025	0.0109938	0.629579	0.595067	0.97445	Brain_Cerebellum
AFR-like	ENSG00000197959	1	DNM3	171810621	rs7525313	T	C	0.480132	0.482691	0.0422198	2.86635e-30	0.00989602	0.00921696	0.282969	0.0589471	0.92288	Brain_Cerebellum
AFR-like	ENSG00000135845	1	PIGC	172339329	rs9425598	G	A	0.592715	-0.358953	0.0631224	1.29577e-08	0.00250504	0.0167408	0.881051	0.100961	0.996813	Brain_Cerebellum
AFR-like	ENSG00000120337	1	TNFSF18	173009100	rs4916313	C	T	0.337748	0.526342	0.0949451	2.96236e-08	-0.0060255	0.00905673	0.505854	0.755689	0.953588	Brain_Cerebellum
AFR-like	ENSG00000226375	1	RP3-395P12.2	173143439	rs10127495	C	A	0.320088	-0.629541	0.0916608	6.50342e-12	0.00358258	0.00809511	0.658084	0.387813	0.976909	Brain_Cerebellum
AFR-like	ENSG00000117593	1	DARS2	173793641	rs28804123	C	A	0.315673	-0.521044	0.0836291	4.65211e-10	0.00342346	0.00844929	0.685348	0.524253	0.982034	Brain_Cerebellum
AFR-like	ENSG00000116183	1	PAPPA2	176432307	rs61821261	C	T	0.103753	-0.413911	0.075688	4.5348e-08	-0.0238582	0.0173682	0.169545	0.465539	0.910311	Brain_Cerebellum
AFR-like	ENSG00000242193	1	RP11-568K15.1	177975271	rs34322793	C	T	0.278146	-0.417342	0.0614941	1.14724e-11	0.00281288	0.0106114	0.790948	0.842379	0.986375	Brain_Cerebellum
AFR-like	ENSG00000213057	1	C1orf220	178511887	rs11806608	C	T	0.390728	-0.595353	0.062038	8.2633e-22	-0.000390221	0.00861699	0.96388	0.320075	0.997866	Brain_Cerebellum
AFR-like	ENSG00000116199	1	FAM20B	178994939	rs6425515	A	G	0.656733	0.260109	0.0338406	1.51452e-14	0.0193294	0.0187955	0.303757	0.101367	0.92288	Brain_Cerebellum
AFR-like	ENSG00000186283	1	TOR3A	179050512	rs10913676	A	G	0.387417	0.387247	0.065661	3.68676e-09	-0.00782409	0.0116465	0.501712	0.0664532	0.952739	Brain_Cerebellum
AFR-like	ENSG00000143322	1	ABL2	179068462	rs2816168	T	A	0.483444	0.382572	0.0515569	1.16779e-13	0.00885584	0.0116027	0.445312	0.51651	0.945884	Brain_Cerebellum
AFR-like	ENSG00000227141	1	RP11-545A16.3	179555840	rs7549026	A	T	0.245033	-0.529459	0.085363	5.55947e-10	-0.0238927	0.0126301	0.0585276	0.214513	0.872398	Brain_Cerebellum
AFR-like	ENSG00000162782	1	TDRD5	179560748	rs1999068	C	T	0.268212	0.99483	0.0770296	3.70869e-38	0.0027545	0.00681266	0.685977	0.552352	0.982282	Brain_Cerebellum
AFR-like	ENSG00000116260	1	QSOX1	180123969	rs3767199	T	G	0.356512	0.520063	0.052215	2.27971e-23	0.00245825	0.00852913	0.77318	0.727525	0.986375	Brain_Cerebellum
AFR-like	ENSG00000230124	1	RP5-1180C10.2	180238788	rs7536561	G	A	0.497792	-0.372323	0.0496718	6.59681e-14	-0.000654837	0.0151894	0.965613	0.91765	0.997896	Brain_Cerebellum
AFR-like	ENSG00000135828	1	RNASEL	182542769	rs12041623	C	T	0.356512	0.840425	0.0639829	2.07061e-39	0.00947435	0.00724075	0.190712	0.0797829	0.910311	Brain_Cerebellum
AFR-like	ENSG00000135862	1	LAMC1	182992595	rs6672093	C	T	0.545254	-0.756376	0.0714725	3.58243e-26	-0.000940299	0.00646334	0.884331	0.592256	0.996813	Brain_Cerebellum
AFR-like	ENSG00000058085	1	LAMC2	183155373	rs2276543	A	G	0.279249	0.63544	0.0740798	9.67255e-18	-0.00795319	0.00885604	0.369157	0.513559	0.934521	Brain_Cerebellum
AFR-like	ENSG00000157064	1	NMNAT2	183217372	rs2788060	T	C	0.450331	-0.172236	0.0312936	3.71527e-08	-0.0399812	0.0294326	0.174336	0.00137083	0.910311	Brain_Cerebellum
AFR-like	ENSG00000198860	1	TSEN15	184020811	rs12128716	A	G	0.210817	0.374154	0.0564365	3.3649e-11	0.0165121	0.01973	0.402647	0.311534	0.935645	Brain_Cerebellum
AFR-like	ENSG00000116406	1	EDEM3	184659365	rs971080	T	G	0.443709	-0.237707	0.0391186	1.22784e-09	-0.0356106	0.0221375	0.107701	0.127457	0.89763	Brain_Cerebellum
AFR-like	ENSG00000157181	1	C1orf27	186344890	rs8824	C	A	0.546358	0.350666	0.0564678	5.29777e-10	0.0133676	0.0129052	0.300282	0.629759	0.92288	Brain_Cerebellum
AFR-like	ENSG00000273198	1	GS1-304P7.3	186490905	rs12404135	A	G	0.107064	-0.818058	0.108994	6.11731e-14	-0.00630413	0.00559619	0.259952	0.690523	0.915518	Brain_Cerebellum
AFR-like	ENSG00000228238	1	GS1-304P7.2	186547411	rs16825279	C	T	0.15011	-0.426821	0.0767586	2.68903e-08	-0.00710863	0.0110675	0.52068	0.296569	0.958309	Brain_Cerebellum
AFR-like	ENSG00000233196	1	GS1-304P7.1	186549647	rs75856021	G	T	0.153422	-0.458041	0.0753345	1.20109e-09	0.0154002	0.0136991	0.260939	0.769901	0.915518	Brain_Cerebellum
AFR-like	ENSG00000236030	1	LINC01036	187061974	rs1285499	T	G	0.739514	0.689537	0.112782	9.72195e-10	0.0031887	0.00738228	0.665785	0.439948	0.976961	Brain_Cerebellum
AFR-like	ENSG00000231599	1	LINC01037	187412738	rs1874413	C	T	0.590508	0.572641	0.0972268	3.86791e-09	-0.00376891	0.00915146	0.680459	0.207743	0.980023	Brain_Cerebellum
AFR-like	ENSG00000272827	1	RP11-445P19.3	187449425	rs10752998	G	T	0.622517	0.602006	0.0920774	6.23288e-11	-0.00306539	0.00883595	0.72865	0.471739	0.986375	Brain_Cerebellum
AFR-like	ENSG00000118197	1	DDX59	200593024	rs12061556	C	G	0.448124	-0.636243	0.0622533	1.60968e-24	0.0035416	0.00701029	0.613418	0.0932827	0.97445	Brain_Cerebellum
AFR-like	ENSG00000260088	1	RP11-92G12.3	200638635	rs4072552	G	A	0.453642	-0.844	0.075394	4.33759e-29	-0.00738024	0.00575232	0.199491	0.240385	0.910311	Brain_Cerebellum
AFR-like	ENSG00000232237	1	ASCL5	201083081	rs7516023	T	C	0.403974	-0.908467	0.0910242	1.85539e-23	0.00264863	0.00580816	0.648376	0.25518	0.976909	Brain_Cerebellum
AFR-like	ENSG00000198892	1	SHISA4	201857808	rs34554059	G	C	0.207506	-0.367353	0.0612563	2.0102e-09	0.000216623	0.0143983	0.987996	0.859057	0.998993	Brain_Cerebellum
AFR-like	ENSG00000176393	1	RNPEP	201951500	rs4950804	C	T	0.9117	-0.506869	0.0887312	1.11387e-08	-0.0259784	0.0121996	0.0332177	0.499569	0.809011	Brain_Cerebellum
AFR-like	ENSG00000214796	1	RP11-480I12.5	202820956	rs10920510	G	A	0.569536	0.653672	0.0810039	7.05088e-16	0.00954075	0.00820596	0.244967	0.209904	0.910311	Brain_Cerebellum
AFR-like	ENSG00000159348	1	CYB5R1	202930997	rs2232853	A	G	0.280353	0.364042	0.0575265	2.47957e-10	0.0163601	0.0177385	0.356375	0.42059	0.931629	Brain_Cerebellum
AFR-like	ENSG00000163444	1	TMEM183A	202976514	rs1690820	G	C	0.472406	-0.270452	0.0379967	1.09677e-12	-0.00478383	0.0164039	0.770571	0.468131	0.986375	Brain_Cerebellum
AFR-like	ENSG00000143847	1	PPFIA4	202995626	rs782802	T	C	0.400662	-0.350769	0.0417991	4.78789e-17	-0.0122097	0.0155413	0.432087	0.249848	0.945884	Brain_Cerebellum
AFR-like	ENSG00000058668	1	ATP2B4	203595689	rs1891173	T	C	0.318985	-0.432562	0.0738132	4.62236e-09	-0.000176085	0.0109369	0.987155	0.736978	0.998993	Brain_Cerebellum
AFR-like	ENSG00000182004	1	SNRPE	203830731	rs35713483	A	G	0.119205	0.847811	0.0956211	7.55768e-19	0.0149232	0.013146	0.256296	0.0328473	0.915518	Brain_Cerebellum
AFR-like	ENSG00000170498	1	KISS1	204159469	rs10159082	C	A	0.392936	-0.420537	0.0740945	1.38138e-08	0.004338	0.0134339	0.746761	0.32086	0.986375	Brain_Cerebellum
AFR-like	ENSG00000229657	1	RP11-494K3.2	204915736	rs66482341	G	A	0.249448	0.590779	0.10475	1.70164e-08	-0.00704818	0.0116331	0.544598	0.116095	0.967216	Brain_Cerebellum
AFR-like	ENSG00000184144	1	CNTN2	205012325	rs4951149	A	T	0.280353	-0.380426	0.0557674	8.99992e-12	0.00846994	0.0235253	0.718821	0.237064	0.986375	Brain_Cerebellum
AFR-like	ENSG00000174529	1	TMEM81	205052258	rs2197909	C	T	0.863135	-0.399108	0.0646933	6.86215e-10	-0.0118396	0.0117339	0.312971	0.363004	0.924808	Brain_Cerebellum
AFR-like	ENSG00000133069	1	TMCC2	205197304	rs1768584	G	A	0.390728	-0.285818	0.0383163	8.68968e-14	-0.046388	0.0213657	0.0299204	0.0125922	0.809011	Brain_Cerebellum
AFR-like	ENSG00000162873	1	KLHDC8A	205305220	rs7549293	G	C	0.587196	-0.674269	0.071435	3.76659e-21	0.00166686	0.00682095	0.806941	0.838932	0.986375	Brain_Cerebellum
AFR-like	ENSG00000117280	1	RAB7L1	205737114	rs708723	T	C	0.530905	0.401055	0.053183	4.66233e-14	0.007322	0.012903	0.570399	0.40754	0.972733	Brain_Cerebellum
AFR-like	ENSG00000133065	1	SLC41A1	205758221	rs823154	T	C	0.375276	0.305537	0.0510791	2.20901e-09	0.00749457	0.0181772	0.680115	0.632727	0.979807	Brain_Cerebellum
AFR-like	ENSG00000261000	1	RP11-534L20.5	206677281	rs2309834	C	T	0.492274	0.534591	0.0800149	2.37091e-11	-0.00625073	0.00834522	0.453845	0.00826304	0.945884	Brain_Cerebellum
AFR-like	ENSG00000196352	1	CD55	207494853	rs2564975	C	T	0.708609	-0.428834	0.0736604	5.82263e-09	0.00730757	0.0126921	0.564778	0.0205335	0.972459	Brain_Cerebellum
AFR-like	ENSG00000117335	1	CD46	207925402	rs2724360	T	C	0.809051	0.810536	0.0642412	1.7003e-36	0.00136623	0.00689692	0.842973	0.692153	0.996302	Brain_Cerebellum
AFR-like	ENSG00000008118	1	CAMK1G	209757062	rs35772315	G	T	0.343267	0.467667	0.0848262	3.52292e-08	0.0011574	0.00986319	0.906587	0.768052	0.997616	Brain_Cerebellum
AFR-like	ENSG00000227591	1	RP1-28O10.1	209834709	rs932374	A	G	0.748344	-0.68626	0.097441	1.88383e-12	0.00273483	0.00651908	0.674843	0.68151	0.979381	Brain_Cerebellum
AFR-like	ENSG00000123689	1	G0S2	209848765	rs58635984	G	A	0.192053	0.51678	0.0741912	3.27211e-12	0.00569231	0.00881481	0.518431	0.0939645	0.958009	Brain_Cerebellum
AFR-like	ENSG00000117595	1	IRF6	209959036	rs1005287	A	G	0.355408	-0.946509	0.0734642	5.54245e-38	-0.0105746	0.00524407	0.0437498	0.158219	0.809011	Brain_Cerebellum
AFR-like	ENSG00000203705	1	TATDN3	212965170	rs61736926	G	C	0.166667	-0.572369	0.0678718	3.36657e-17	-0.00369347	0.00793773	0.641712	0.910098	0.976909	Brain_Cerebellum
AFR-like	ENSG00000198468	1	FLVCR1-AS1	213025450	rs11120060	A	G	0.534216	1.05917	0.0881381	2.88734e-33	0.00145213	0.00461453	0.753	0.456187	0.986375	Brain_Cerebellum
AFR-like	ENSG00000162769	1	FLVCR1	213031597	rs41300993	G	A	0.203091	0.56172	0.067654	1.01653e-16	-0.00423213	0.0102021	0.678268	0.411209	0.979807	Brain_Cerebellum
AFR-like	ENSG00000174606	1	ANGEL2	213165524	rs3104207	G	A	0.353201	0.327552	0.0446787	2.27979e-13	0.012276	0.0157649	0.436161	0.0095262	0.945884	Brain_Cerebellum
AFR-like	ENSG00000230461	1	PROX1-AS1	213991094	rs340838	T	A	0.538631	0.463465	0.0633077	2.46444e-13	0.00721776	0.0107558	0.502182	0.676601	0.952739	Brain_Cerebellum
AFR-like	ENSG00000143499	1	SMYD2	214454445	rs1223797	T	C	0.219647	-0.430937	0.0730797	3.70594e-09	-0.0098342	0.0104924	0.348618	0.174585	0.931629	Brain_Cerebellum
AFR-like	ENSG00000117791	1	2025-03-02	220921567	rs189231	C	T	0.250552	0.476657	0.076976	5.93012e-10	0.000223244	0.00993398	0.982071	0.492866	0.998777	Brain_Cerebellum
AFR-like	ENSG00000136630	1	HLX	221051699	rs7514450	T	C	0.435982	0.477627	0.0756042	2.65891e-10	0.0163607	0.0113122	0.148096	0.760404	0.910311	Brain_Cerebellum
AFR-like	ENSG00000272750	1	RP11-378J18.8	222832209	rs1133220	C	T	0.732892	-0.869176	0.0749837	4.54928e-31	0.00259089	0.00609423	0.670737	0.388659	0.977563	Brain_Cerebellum
AFR-like	ENSG00000186063	1	AIDA	222841355	rs17163358	A	G	0.728477	0.331767	0.0437383	3.31804e-14	-0.0071622	0.015976	0.65393	0.279853	0.976909	Brain_Cerebellum
AFR-like	ENSG00000162819	1	BROX	222885895	rs2936024	G	A	0.972406	-0.61373	0.103613	3.15614e-09	-0.00641074	0.0152092	0.673387	0.217736	0.978914	Brain_Cerebellum
AFR-like	ENSG00000154309	1	DISP1	222988406	rs142116613	A	G	0.089404	1.16479	0.136744	1.62249e-17	-0.00293611	0.00595045	0.621712	0.213467	0.97445	Brain_Cerebellum
AFR-like	ENSG00000203697	1	CAPN8	223711349	rs12132879	T	C	0.0883002	1.77946	0.187723	2.56296e-21	0.00223809	0.00833606	0.788327	0.254622	0.986375	Brain_Cerebellum
AFR-like	ENSG00000272645	1	RP11-504P24.8	224139096	rs4233238	T	G	0.65011	0.647705	0.0659917	9.70935e-23	-0.00408563	0.00731617	0.576545	0.0353979	0.97445	Brain_Cerebellum
AFR-like	ENSG00000185495	1	RP11-504P24.4	224183659	rs11825	C	T	0.34989	0.481668	0.0627596	1.65665e-14	-0.000959679	0.0104336	0.926714	0.110322	0.997616	Brain_Cerebellum
AFR-like	ENSG00000243709	1	LEFTY1	226073982	rs72470466	A	G	0.0838852	-0.898998	0.140492	1.56487e-10	0.0182953	0.0170852	0.284247	0.212916	0.92288	Brain_Cerebellum
AFR-like	ENSG00000163041	1	H3F3A	226249552	rs6692329	A	G	0.749448	-0.936416	0.0899746	2.29022e-25	0.0124308	0.00489437	0.0110912	0.149875	0.809011	Brain_Cerebellum
AFR-like	ENSG00000185155	1	MIXL1	226411319	rs6605032	T	C	0.692053	0.494466	0.0700545	1.68548e-12	-0.00010863	0.0100643	0.991388	0.0628746	0.998993	Brain_Cerebellum
AFR-like	ENSG00000143799	1	PARP1	226548392	rs3754376	A	C	0.68543	0.291326	0.04582	2.04334e-10	-0.0178293	0.0159281	0.262987	0.503364	0.915518	Brain_Cerebellum
AFR-like	ENSG00000163050	1	ADCK3	227085237	rs17600947	C	T	0.214128	0.363169	0.0503914	5.72143e-13	-0.00562954	0.0210485	0.789119	0.590354	0.986375	Brain_Cerebellum
AFR-like	ENSG00000143776	1	CDC42BPA	227177566	rs72632825	C	T	0.15894	0.541827	0.0866672	4.05709e-10	0.0123703	0.0135443	0.36107	0.887469	0.931629	Brain_Cerebellum
AFR-like	ENSG00000162910	1	MRPL55	228294380	rs28634124	G	A	0.699779	0.290618	0.0505722	9.10571e-09	-0.0183007	0.0191294	0.338729	0.248571	0.931629	Brain_Cerebellum
AFR-like	ENSG00000162913	1	C1orf145	228391207	rs11799681	C	A	0.619205	0.491222	0.0704377	3.08385e-12	-0.00179912	0.00979428	0.854256	0.201596	0.996813	Brain_Cerebellum
AFR-like	ENSG00000154370	1	TRIM11	228581374	rs116954035	A	T	0.0187638	-1.68972	0.279498	1.48896e-09	0.00831233	0.0077779	0.2852	0.100738	0.92288	Brain_Cerebellum
AFR-like	ENSG00000231563	1	RP11-245P10.4	228595082	rs11585491	G	A	0.0485651	-1.57354	0.276371	1.24398e-08	-0.00232511	0.00786274	0.76745	0.351972	0.986375	Brain_Cerebellum
AFR-like	ENSG00000162931	1	TRIM17	228595641	rs60640636	T	C	0.0198675	-1.01385	0.173038	4.65342e-09	0.000367586	0.00620583	0.952767	0.298717	0.997866	Brain_Cerebellum
AFR-like	ENSG00000135776	1	ABCB10	229652329	rs10799540	T	C	0.209713	0.327059	0.0599021	4.76434e-08	-0.0141654	0.0145382	0.329879	0.446662	0.930973	Brain_Cerebellum
AFR-like	ENSG00000143641	1	GALNT2	230193536	rs11807834	A	G	0.261589	0.552396	0.061165	1.69739e-19	0.00715856	0.0122256	0.558185	0.151583	0.971629	Brain_Cerebellum
AFR-like	ENSG00000177614	1	PGBD5	230457392	rs7549147	A	G	0.409492	-0.467643	0.057276	3.22143e-16	-0.00581758	0.0118764	0.624245	0.338021	0.97445	Brain_Cerebellum
AFR-like	ENSG00000135744	1	AGT	230838269	rs2493134	C	T	0.426049	-0.791565	0.063696	1.85947e-35	0.0111082	0.00740533	0.133608	0.116646	0.898275	Brain_Cerebellum
AFR-like	ENSG00000135773	1	CAPN9	230883130	rs7514889	T	C	0.320088	0.539714	0.088081	8.92865e-10	0.00436443	0.0113512	0.700614	0.761974	0.986317	Brain_Cerebellum
AFR-like	ENSG00000143643	1	TTC13	231041989	rs10864653	A	G	0.352097	-0.272952	0.0467198	5.14773e-09	-0.00538752	0.0174451	0.757454	0.753908	0.986375	Brain_Cerebellum
AFR-like	ENSG00000173409	1	ARV1	231114727	rs7417590	A	G	0.101545	-0.564472	0.0826315	8.42099e-12	0.00184923	0.0126842	0.884087	0.869637	0.996813	Brain_Cerebellum
AFR-like	ENSG00000182118	1	FAM89A	231154704	rs11122198	A	G	0.369757	0.370282	0.0528502	2.44786e-12	-0.0117837	0.0120732	0.329056	0.256052	0.930973	Brain_Cerebellum
AFR-like	ENSG00000143633	1	C1orf131	231359509	rs566796	T	G	0.326711	0.319128	0.0584823	4.84705e-08	-0.00844837	0.0147383	0.566492	0.585184	0.972733	Brain_Cerebellum
AFR-like	ENSG00000116906	1	GNPAT	231376953	rs1298555	T	C	0.529801	-0.414697	0.0464641	4.45258e-19	-0.00218492	0.0107409	0.838807	0.35333	0.994849	Brain_Cerebellum
AFR-like	ENSG00000135778	1	NTPCR	233086351	rs12725558	A	T	0.140177	0.888127	0.0764346	3.28308e-31	0.0284364	0.0156336	0.0689217	0.0151773	0.872398	Brain_Cerebellum
AFR-like	ENSG00000135749	1	PCNXL2	233119181	rs76872762	G	A	0.129139	-0.376626	0.0660428	1.17885e-08	-0.0188288	0.0266906	0.480533	0.431774	0.951196	Brain_Cerebellum
AFR-like	ENSG00000273367	1	RP5-827C21.6	234507932	rs10910416	T	C	0.0706402	-0.457613	0.0687518	2.81347e-11	0.0036861	0.0115184	0.748954	0.505451	0.986375	Brain_Cerebellum
AFR-like	ENSG00000231663	1	RP5-827C21.4	234508553	rs76969642	T	C	0.107064	1.07645	0.0834974	4.99155e-38	-0.012373	0.0060263	0.0400573	0.237032	0.809011	Brain_Cerebellum
AFR-like	ENSG00000224939	1	LINC00184	234765057	rs6696170	T	C	0.206402	1.10913	0.0960427	7.52917e-31	0.000922491	0.0045608	0.839709	0.337199	0.99526	Brain_Cerebellum
AFR-like	ENSG00000230026	1	RP11-382D8.5	235524468	rs2993738	G	A	0.364238	-0.574699	0.0947339	1.30765e-09	0.00676818	0.00877235	0.440389	0.427275	0.945884	Brain_Cerebellum
AFR-like	ENSG00000077585	1	GPR137B	236305832	rs1111667	C	T	0.116998	0.383169	0.0596299	1.31194e-10	-0.0117211	0.0117538	0.318655	0.618227	0.92873	Brain_Cerebellum
AFR-like	ENSG00000086619	1	ERO1LB	236378855	rs1726670	G	A	0.274834	0.262083	0.0397964	4.53059e-11	0.00103127	0.0184362	0.955392	0.292879	0.997866	Brain_Cerebellum
AFR-like	ENSG00000119285	1	HEATR1	236712305	rs2758172	T	C	0.637969	0.432448	0.0498769	4.30988e-18	-0.0131456	0.0110942	0.236056	0.0499934	0.910311	Brain_Cerebellum
AFR-like	ENSG00000077522	1	ACTN2	236849754	rs10802561	C	A	0.692053	0.39208	0.0716802	4.50409e-08	0.0149603	0.0154063	0.331525	0.44028	0.931321	Brain_Cerebellum
AFR-like	ENSG00000225554	1	RP11-527D7.1	241587592	rs4348711	C	T	0.633554	0.33298	0.0606391	3.99271e-08	0.0121573	0.0139102	0.382129	0.323183	0.935341	Brain_Cerebellum
AFR-like	ENSG00000180287	1	PLD5	242246288	rs6429339	A	G	0.801325	-0.571962	0.073312	6.10546e-15	0.0103291	0.0101498	0.308839	0.400731	0.92288	Brain_Cerebellum
AFR-like	ENSG00000272865	1	RP11-561I11.4	242310816	rs1595121	G	T	0.421634	0.640665	0.102526	4.13595e-10	0.00374438	0.00720575	0.603316	0.571607	0.97445	Brain_Cerebellum
AFR-like	ENSG00000224525	1	RP11-561I11.3	242366857	rs2840605	C	T	0.422737	0.606625	0.0992275	9.74822e-10	0.00538257	0.00786478	0.493729	0.386275	0.952739	Brain_Cerebellum
AFR-like	ENSG00000054282	1	SDCCAG8	243419320	rs3904682	A	T	0.514349	-0.567276	0.0795982	1.0277e-12	-0.0119967	0.0121206	0.322283	0.631895	0.929416	Brain_Cerebellum
AFR-like	ENSG00000179397	1	C1orf101	244617679	rs3124064	C	T	0.584989	0.422582	0.0742063	1.23596e-08	-0.0181155	0.013415	0.176891	0.27562	0.910311	Brain_Cerebellum
AFR-like	ENSG00000201758	1	RN7SKP55	245107212	rs10927367	A	G	0.61479	0.600913	0.0728714	1.63495e-16	0.00125202	0.00867096	0.88519	0.417599	0.996813	Brain_Cerebellum
AFR-like	ENSG00000272195	1	RP11-156E8.1	245132652	rs2291426	C	A	0.612583	0.412118	0.0665118	5.78566e-10	0.000981229	0.0118363	0.933931	0.377946	0.997616	Brain_Cerebellum
AFR-like	ENSG00000203666	1	EFCAB2	245133007	rs7556209	A	C	0.703091	0.548701	0.0848713	1.01237e-10	0.00609129	0.00830959	0.463532	0.544143	0.945884	Brain_Cerebellum
AFR-like	ENSG00000162852	1	CNST	246729746	rs3007305	G	C	0.3234	0.30792	0.0467801	4.63284e-11	-0.0144292	0.030158	0.632329	0.73478	0.974575	Brain_Cerebellum
AFR-like	ENSG00000143653	1	SCCPDH	246887349	rs142557535	C	T	0.0342163	-0.846803	0.151996	2.52938e-08	-0.00402691	0.00567288	0.477795	0.396643	0.950146	Brain_Cerebellum
AFR-like	ENSG00000223519	1	RP11-439E19.8	246935139	rs61852517	G	C	0.0584989	-1.06217	0.171306	5.63158e-10	0.0153823	0.0133121	0.247881	0.143886	0.910311	Brain_Cerebellum
AFR-like	ENSG00000260855	1	RP11-439E19.10	246935603	rs61852483	C	A	0.0596026	-0.92722	0.126566	2.3712e-13	0.00702003	0.00900298	0.435541	0.80064	0.945884	Brain_Cerebellum
AFR-like	ENSG00000227953	1	RP11-439E19.3	246939315	rs34989088	C	G	0.433775	-0.598936	0.0813635	1.8221e-13	0.01142	0.0114689	0.319378	0.735687	0.92895	Brain_Cerebellum
AFR-like	ENSG00000188295	1	ZNF669	247263264	rs2270616	T	G	0.418322	0.374486	0.0613588	1.03955e-09	0.00873991	0.0122437	0.475334	0.162018	0.949271	Brain_Cerebellum
AFR-like	ENSG00000221953	1	C1orf229	247273462	rs10924919	T	C	0.415011	-0.603648	0.0617672	1.47109e-22	-0.00757315	0.0074656	0.310389	0.404121	0.92288	Brain_Cerebellum
AFR-like	ENSG00000196418	1	ZNF124	247285277	rs4925715	T	G	0.304636	-0.965878	0.0819997	5.00552e-32	-0.00748707	0.00478349	0.117538	0.378978	0.89763	Brain_Cerebellum
AFR-like	ENSG00000215795	1	RP11-488L18.3	247347115	rs11588486	T	C	0.149007	1.12105	0.134339	7.12676e-17	0.0149435	0.00904734	0.0985959	0.050781	0.884466	Brain_Cerebellum
AFR-like	ENSG00000259865	1	RP11-488L18.10	247350583	rs6663100	T	C	0.0518764	0.83812	0.14049	2.43621e-09	0.00263087	0.00892627	0.768197	0.439509	0.986375	Brain_Cerebellum
AFR-like	ENSG00000162714	1	ZNF496	247460714	rs9725334	G	A	0.639073	-0.633697	0.0611561	3.69312e-25	0.00351965	0.0070441	0.617315	0.493917	0.97445	Brain_Cerebellum
AFR-like	ENSG00000226191	1	RP11-438H8.8	248099363	rs6664332	A	G	0.334437	0.668175	0.0913484	2.58188e-13	-0.000348801	0.00724755	0.961615	0.317666	0.997866	Brain_Cerebellum
AFR-like	ENSG00000196071	1	OR2L13	248100493	rs6664332	A	G	0.334437	0.855902	0.093573	5.85951e-20	-0.000272297	0.00565788	0.961615	0.274276	0.997866	Brain_Cerebellum
AFR-like	ENSG00000203663	1	OR2L2	248201474	rs6664332	A	G	0.334437	0.664419	0.0933498	1.09888e-12	-0.000350773	0.00728853	0.961615	0.310614	0.997866	Brain_Cerebellum
AFR-like	ENSG00000198128	1	OR2L3	248223984	rs6664332	A	G	0.334437	0.808142	0.0908614	5.88254e-19	-0.00028839	0.00599226	0.961615	0.337782	0.997866	Brain_Cerebellum
AFR-like	ENSG00000235779	2	AC079779.5	305111	rs6759713	G	A	0.371965	-0.494049	0.073755	2.10551e-11	0.011333	0.0097141	0.243349	0.264587	0.910311	Brain_Cerebellum
AFR-like	ENSG00000237667	2	AC113607.1	779837	rs6760626	C	A	0.459161	0.7413	0.103559	8.17123e-13	0.00185552	0.00670934	0.782119	0.594661	0.986375	Brain_Cerebellum
AFR-like	ENSG00000228799	2	AC113607.2	895902	rs4550698	G	A	0.459161	0.624903	0.103093	1.3482e-09	0.00306913	0.00763208	0.687584	0.567936	0.98358	Brain_Cerebellum
AFR-like	ENSG00000235688	2	AC116614.1	945320	rs5013909	G	A	0.179912	0.805703	0.1008	1.31633e-15	-0.00933038	0.00641372	0.145738	0.139281	0.907215	Brain_Cerebellum
AFR-like	ENSG00000172554	2	SNTG2	946554	rs12619736	T	C	0.178808	0.702488	0.106747	4.67748e-11	-0.00202865	0.0080069	0.799988	0.597954	0.986375	Brain_Cerebellum
AFR-like	ENSG00000171853	2	TRAPPC12	3383446	rs13011528	A	G	0.133554	0.444114	0.0724943	9.00075e-10	0.00782537	0.0124058	0.528183	0.467766	0.961192	Brain_Cerebellum
AFR-like	ENSG00000225234	2	TRAPPC12-AS1	3485013	rs11127430	C	G	0.401766	-0.719685	0.068883	1.49749e-25	0.00456685	0.0062303	0.463554	0.377816	0.945884	Brain_Cerebellum
AFR-like	ENSG00000271868	2	RP11-1293J14.1	3500727	rs13011528	A	G	0.133554	-1.01633	0.117419	4.90465e-18	-0.00341951	0.00540672	0.527088	0.353198	0.960603	Brain_Cerebellum
AFR-like	ENSG00000234171	2	AC108488.3	3606082	rs12629	A	G	0.312362	-1.21031	0.083984	4.40003e-47	-0.000797597	0.0055571	0.885873	0.614341	0.996813	Brain_Cerebellum
AFR-like	ENSG00000118004	2	COLEC11	3642426	rs2071639	A	C	0.11479	1.35012	0.132012	1.49743e-24	-0.00126366	0.00435027	0.77145	0.527997	0.986375	Brain_Cerebellum
AFR-like	ENSG00000237370	2	AC010907.2	3650987	rs2071639	A	C	0.11479	1.60163	0.129579	4.28968e-35	-0.00106522	0.00366667	0.771422	0.268928	0.986375	Brain_Cerebellum
AFR-like	ENSG00000151360	2	ALLC	3705785	rs9808287	A	G	0.11479	1.3883	0.14414	5.87915e-22	0.00151549	0.0045726	0.740321	0.313612	0.986375	Brain_Cerebellum
AFR-like	ENSG00000271947	2	RP11-439M11.1	7045855	rs12373785	A	T	0.179912	0.585004	0.082043	1.00034e-12	0.0166589	0.0158842	0.294283	0.265116	0.92288	Brain_Cerebellum
AFR-like	ENSG00000151692	2	RNF144A	7057523	rs6709878	T	C	0.214128	-0.451645	0.0520008	3.77593e-18	0.0219892	0.0110442	0.0464797	0.262938	0.840121	Brain_Cerebellum
AFR-like	ENSG00000236790	2	LINC00299	8147901	rs13003069	A	C	0.296909	-0.421895	0.0718735	4.35887e-09	-0.00592308	0.0155785	0.70379	0.3765	0.986375	Brain_Cerebellum
AFR-like	ENSG00000134313	2	KIDINS220	8865408	rs436385	C	T	0.089404	-0.303817	0.0556176	4.69195e-08	0.0140458	0.0286716	0.624215	0.310761	0.97445	Brain_Cerebellum
AFR-like	ENSG00000151694	2	ADAM17	9628615	rs4278906	T	C	0.664459	0.40377	0.0582628	4.20379e-12	0.00871599	0.01191	0.464277	0.152519	0.945884	Brain_Cerebellum
AFR-like	ENSG00000271855	2	RP11-214N9.1	9696028	rs4278906	T	C	0.664459	0.414255	0.0657008	2.87867e-10	0.00849539	0.011622	0.464795	0.273877	0.945884	Brain_Cerebellum
