## Supplemental tables for "The Externalizing Spectrum and Suicide Risk: Insights from Genomics and Electronic Health Records in over 500,000 Veterans" (part 80 of 96)

### Sheet: Table S7 (continued)
GWAS	probeID	ProbeChr	Gene	Probe_bp	topSNP	A1	A2	Freq	b_eQTL	se_eQTL	p_eQTL	b_SMR	se_SMR	p_SMR	p_HEIDI	FDR	Tissue
AFR-like	ENSG00000115750	2	TAF1B	9983483	rs12995394	A	G	0.662252	-0.637338	0.0755406	3.25529e-17	-0.0140378	0.00886996	0.113507	0.420589	0.89763	Brain_Cerebellum
AFR-like	ENSG00000269973	2	RP11-95D17.1	10076489	rs1965411	T	A	0.286976	0.619543	0.0709349	2.45883e-18	-0.0130316	0.00736434	0.0768017	0.538991	0.880709	Brain_Cerebellum
AFR-like	ENSG00000134317	2	GRHL1	10085341	rs72784463	G	A	0.192053	0.571478	0.0958938	2.53025e-09	0.00865751	0.0120006	0.47065	0.515319	0.949271	Brain_Cerebellum
AFR-like	ENSG00000162975	2	KCNF1	11052063	rs115612734	C	T	0.0485651	0.900681	0.145136	5.44323e-10	-0.0159663	0.00704346	0.0234011	0.112289	0.809011	Brain_Cerebellum
AFR-like	ENSG00000134318	2	ROCK2	11319887	rs7558483	C	T	0.63245	-0.340788	0.046027	1.32049e-13	0.0042089	0.0151602	0.781298	0.753119	0.986375	Brain_Cerebellum
AFR-like	ENSG00000196208	2	GREB1	11674242	rs13004648	A	G	0.146799	0.499446	0.0883965	1.60388e-08	-0.00197401	0.0301904	0.947867	0.60947	0.997866	Brain_Cerebellum
AFR-like	ENSG00000134324	2	LPIN1	11817721	rs3795974	C	T	0.581678	0.981199	0.056338	6.20852e-68	0.00304071	0.00557477	0.58545	0.0299693	0.97445	Brain_Cerebellum
AFR-like	ENSG00000151779	2	NBAS	15307032	rs3805106	G	C	0.655629	-0.534413	0.0728477	2.20017e-13	0.00528046	0.00883888	0.550231	0.0966944	0.969273	Brain_Cerebellum
AFR-like	ENSG00000163029	2	SMC6	17845079	rs2052745	T	A	0.324503	0.309866	0.0557197	2.67987e-08	0.0276978	0.0320487	0.387455	0.182408	0.935341	Brain_Cerebellum
AFR-like	ENSG00000178295	2	GEN1	17935125	rs12465611	T	G	0.475717	0.306987	0.0536552	1.056e-08	-0.0304822	0.0179971	0.0903176	0.0547831	0.884466	Brain_Cerebellum
AFR-like	ENSG00000183891	2	TTC32	20096404	rs2304588	G	A	0.0772627	0.739773	0.0934341	2.42151e-15	-0.0147408	0.0170036	0.385985	0.31383	0.935341	Brain_Cerebellum
AFR-like	ENSG00000143869	2	GDF7	20866424	rs34006806	A	G	0.151214	0.727491	0.108397	1.92793e-11	-0.000320414	0.00647609	0.96054	0.394846	0.997866	Brain_Cerebellum
AFR-like	ENSG00000118961	2	C2orf43	20883788	rs10182643	C	G	0.245033	-0.515386	0.0732488	1.9769e-12	0.000243611	0.0195704	0.990068	0.265783	0.998993	Brain_Cerebellum
AFR-like	ENSG00000219626	2	FAM228B	24299396	rs7577426	T	G	0.128035	-0.838739	0.0963464	3.163e-18	0.00915582	0.00972218	0.346322	0.190814	0.931629	Brain_Cerebellum
AFR-like	ENSG00000232642	2	AC008073.7	24388753	rs6723257	G	A	0.639073	-0.586899	0.101587	7.59047e-09	-0.00212515	0.00762386	0.780436	0.283887	0.986375	Brain_Cerebellum
AFR-like	ENSG00000224165	2	DNAJC27-AS1	25194259	rs10865322	G	A	0.462472	-0.376905	0.0561896	1.9766e-11	-0.0162965	0.0170373	0.338812	0.308122	0.931629	Brain_Cerebellum
AFR-like	ENSG00000217643	2	PTGES3P2	26045338	rs6741640	T	C	0.324503	-0.642128	0.0933293	5.97516e-12	-0.00130829	0.00695749	0.850845	0.245529	0.996813	Brain_Cerebellum
AFR-like	ENSG00000115155	2	OTOF	26680071	rs7594482	A	C	0.560706	0.54477	0.076575	1.12562e-12	-0.0133857	0.00872024	0.124781	0.0646851	0.89763	Brain_Cerebellum
AFR-like	ENSG00000157851	2	DPYSL5	27070615	rs12475388	A	G	0.497792	-0.314023	0.0533343	3.9131e-09	0.00962845	0.0155771	0.536498	0.0857452	0.963281	Brain_Cerebellum
AFR-like	ENSG00000138085	2	ATRAID	27434895	rs2580759	G	T	0.217439	0.357089	0.0570805	3.95273e-10	0.0287836	0.0136333	0.0347495	0.0146836	0.809011	Brain_Cerebellum
AFR-like	ENSG00000234072	2	AC074117.10	27579113	rs2280737	C	T	0.373068	1.02493	0.0804675	3.67403e-37	-0.00548375	0.00432086	0.204393	0.204886	0.910311	Brain_Cerebellum
AFR-like	ENSG00000198522	2	GPN1	27851114	rs4522560	C	T	0.518764	-0.317552	0.0540618	4.25736e-09	0.00391914	0.0139479	0.778722	0.685698	0.986375	Brain_Cerebellum
AFR-like	ENSG00000171103	2	TRMT61B	29072687	rs6547880	C	T	0.587196	-0.309924	0.0528688	4.56944e-09	-0.0217256	0.0148092	0.142368	0.162904	0.905437	Brain_Cerebellum
AFR-like	ENSG00000018699	2	TTC27	32853099	rs111896629	A	G	0.120309	-0.612128	0.106565	9.23813e-09	-0.00538698	0.00805174	0.503467	0.684404	0.952739	Brain_Cerebellum
AFR-like	ENSG00000152689	2	RASGRP3	33661391	rs12476217	A	G	0.100442	0.518482	0.0855931	1.38237e-09	-0.02323	0.0135157	0.0856612	0.392495	0.884466	Brain_Cerebellum
AFR-like	ENSG00000260025	2	RP11-490M8.1	36581892	rs12105545	A	G	0.352097	0.700179	0.0856608	2.98699e-16	-0.00558415	0.00751476	0.457427	0.0749209	0.945884	Brain_Cerebellum
AFR-like	ENSG00000150938	2	CRIM1	36583069	rs848613	C	G	0.369757	0.401192	0.0532861	5.11218e-14	-0.00106389	0.0111163	0.923755	0.391539	0.997616	Brain_Cerebellum
AFR-like	ENSG00000171055	2	FEZ2	36778570	rs14291	C	T	0.384106	0.842955	0.0695592	8.42583e-34	0.00127141	0.00523399	0.808072	0.141013	0.986375	Brain_Cerebellum
AFR-like	ENSG00000218739	2	AC007390.5	37423631	rs2251879	T	A	0.539735	-0.45039	0.0647636	3.54133e-12	0.0106713	0.0103994	0.30482	0.639196	0.92288	Brain_Cerebellum
AFR-like	ENSG00000003509	2	NDUFAF7	37458774	rs7560904	G	A	0.476821	0.439627	0.0586935	6.87623e-14	-0.00677072	0.010366	0.51365	0.548716	0.956458	Brain_Cerebellum
AFR-like	ENSG00000115825	2	PRKD3	37477645	rs2192939	A	G	0.582781	-0.208992	0.0369067	1.49005e-08	0.0147964	0.0227328	0.515121	0.578301	0.956458	Brain_Cerebellum
AFR-like	ENSG00000115841	2	RMDN2	38150330	rs6738875	A	T	0.226269	0.539302	0.0801901	1.75237e-11	0.0106233	0.015891	0.503806	0.43621	0.952739	Brain_Cerebellum
AFR-like	ENSG00000231312	2	AC007246.3	39663778	rs12475209	T	G	0.40287	-0.402458	0.0572209	2.01545e-12	-0.0340537	0.0185371	0.0662015	0.00240155	0.872398	Brain_Cerebellum
AFR-like	ENSG00000162878	2	PKDCC	42275160	rs72794538	T	G	0.196468	0.840111	0.117222	7.6767e-13	0.00882905	0.0139578	0.527024	0.410436	0.960603	Brain_Cerebellum
AFR-like	ENSG00000152527	2	PLEKHH2	43864412	rs112505066	T	C	0.196468	-0.380292	0.058818	1.00919e-10	-0.0505201	0.0247066	0.0408744	0.000357912	0.809011	Brain_Cerebellum
AFR-like	ENSG00000138036	2	DYNC2LI1	44001178	rs75838451	G	A	0.00993377	-1.51706	0.203079	8.00216e-14	0.0011891	0.00941247	0.899469	0.114517	0.997616	Brain_Cerebellum
AFR-like	ENSG00000138095	2	LRPPRC	44113647	rs28394191	C	A	0.386313	0.308856	0.0311431	3.50017e-23	-0.0253167	0.0145498	0.0818587	0.00335536	0.880709	Brain_Cerebellum
AFR-like	ENSG00000138079	2	SLC3A1	44502599	rs4953085	G	A	0.799117	0.428647	0.0756943	1.4886e-08	-0.0179329	0.015502	0.247347	0.0860689	0.910311	Brain_Cerebellum
AFR-like	ENSG00000138078	2	PREPL	44543420	rs12474294	C	A	0.0860927	-0.361783	0.0554798	6.98491e-11	-0.0557457	0.0300707	0.063765	0.109902	0.872398	Brain_Cerebellum
AFR-like	ENSG00000259439	2	RP11-89K21.1	45147332	rs741813	A	T	0.557395	0.550963	0.0890263	6.06373e-10	0.00138488	0.00936451	0.882433	0.146054	0.996813	Brain_Cerebellum
AFR-like	ENSG00000119878	2	CRIPT	46843555	rs35909669	G	T	0.317881	0.501267	0.0629028	1.6008e-15	0.0117413	0.0111392	0.291857	0.175541	0.92288	Brain_Cerebellum
AFR-like	ENSG00000180398	2	MCFD2	47129009	rs7601491	G	A	0.197572	-0.763343	0.0557842	1.26799e-42	0.00605732	0.00586819	0.301964	0.425629	0.92288	Brain_Cerebellum
AFR-like	ENSG00000119888	2	EPCAM	47572297	rs112628241	G	C	0.080574	1.42662	0.158676	2.45469e-19	-0.0029638	0.00533524	0.578543	0.655922	0.97445	Brain_Cerebellum
AFR-like	ENSG00000170802	2	FOXN2	48541776	rs79073127	C	G	0.12362	1.31487	0.0786717	1.04739e-62	-0.00437404	0.00649256	0.500502	0.109211	0.952739	Brain_Cerebellum
AFR-like	ENSG00000162869	2	PPP1R21	48667737	rs78538011	T	C	0.0529801	-0.860068	0.130208	3.96634e-11	-0.0256727	0.0213626	0.229456	0.182252	0.910311	Brain_Cerebellum
AFR-like	ENSG00000068781	2	STON1-GTF2A1L	48757064	rs2140551	A	G	0.560706	0.76274	0.0812728	6.2957e-21	0.00316794	0.00625865	0.612737	0.378459	0.97445	Brain_Cerebellum
AFR-like	ENSG00000242441	2	GTF2A1L	48844937	rs2140551	A	G	0.560706	0.971388	0.0727936	1.27684e-40	0.00248749	0.00491072	0.612476	0.325794	0.97445	Brain_Cerebellum
AFR-like	ENSG00000170634	2	ACYP2	54197975	rs12616638	G	A	0.419426	-0.36526	0.0574586	2.05839e-10	-0.000211059	0.0130853	0.987131	0.177565	0.998993	Brain_Cerebellum
AFR-like	ENSG00000233266	2	HMGB1P31	54278471	rs1477258	A	T	0.416115	0.613997	0.102002	1.75027e-09	0.00531001	0.00745577	0.47634	0.0264892	0.949271	Brain_Cerebellum
AFR-like	ENSG00000115306	2	SPTBN1	54683422	rs3796012	G	A	0.35872	-0.400962	0.0591466	1.20906e-11	-0.060765	0.0222005	0.00619839	0.000155119	0.713106	Brain_Cerebellum
AFR-like	ENSG00000162994	2	CLHC1	55401927	rs6758504	T	C	0.481236	0.391513	0.0600873	7.23318e-11	-0.0134383	0.0140587	0.339137	0.0385655	0.931629	Brain_Cerebellum
AFR-like	ENSG00000162997	2	PRORSD1P	55509455	rs145122847	G	T	0.0441501	1.21269	0.168207	5.61622e-13	0.00820344	0.0140409	0.55905	0.278285	0.971782	Brain_Cerebellum
AFR-like	ENSG00000115355	2	CCDC88A	55514978	rs145122847	G	T	0.0441501	1.29259	0.134114	5.527e-22	0.00769636	0.0131539	0.55848	0.15577	0.971629	Brain_Cerebellum
AFR-like	ENSG00000055813	2	CCDC85A	56411258	rs1861772	G	T	0.434879	0.520536	0.0786113	3.55231e-11	0.0290482	0.0125226	0.0203588	0.0781476	0.809011	Brain_Cerebellum
AFR-like	ENSG00000237651	2	C2orf74	61372243	rs3213944	G	C	0.405077	1.10851	0.0641783	7.59941e-67	-0.00126304	0.00396081	0.749814	0.660911	0.986375	Brain_Cerebellum
AFR-like	ENSG00000271889	2	RP11-493E12.1	61378568	rs3213944	G	C	0.405077	0.520451	0.0860034	1.43488e-09	-0.00269016	0.00844641	0.750108	0.747977	0.986375	Brain_Cerebellum
AFR-like	ENSG00000173209	2	AHSA2	61404553	rs2600667	T	A	0.306843	-1.02799	0.069497	1.6534e-49	0.00411387	0.00554163	0.457871	0.642855	0.945884	Brain_Cerebellum
AFR-like	ENSG00000273302	2	RP11-493E12.2	61427114	rs2600669	G	A	0.600442	0.481513	0.0751625	1.49103e-10	-0.0136509	0.0104434	0.191167	0.23539	0.910311	Brain_Cerebellum
AFR-like	ENSG00000225889	2	AC074289.1	64370373	rs1579387	A	C	0.119205	-0.872787	0.132965	5.23624e-11	-0.00914911	0.00888841	0.303324	0.293607	0.92288	Brain_Cerebellum
AFR-like	ENSG00000115902	2	SLC1A4	65215611	rs1861443	A	G	0.118102	0.507412	0.089449	1.40613e-08	0.0237464	0.0297901	0.425381	0.145478	0.945884	Brain_Cerebellum
AFR-like	ENSG00000226819	2	MEIS1-AS3	66653867	rs6546230	G	C	0.678808	-1.00157	0.094102	1.87075e-26	-0.00753603	0.00455614	0.0981195	0.302904	0.884466	Brain_Cerebellum
AFR-like	ENSG00000236780	2	AC078941.1	67350489	rs6722203	A	G	0.613687	0.685676	0.100773	1.01652e-11	-0.000522419	0.00775106	0.946264	0.184213	0.997836	Brain_Cerebellum
AFR-like	ENSG00000243667	2	WDR92	68350068	rs6731373	A	G	0.321192	-0.449697	0.0770906	5.43235e-09	0.01872	0.0119064	0.115889	0.169263	0.89763	Brain_Cerebellum
AFR-like	ENSG00000115946	2	PNO1	68384976	rs10195757	C	T	0.643488	0.397186	0.0650229	1.00636e-09	0.0139946	0.0120325	0.244804	0.0135779	0.910311	Brain_Cerebellum
AFR-like	ENSG00000087338	2	GMCL1	70056774	rs57278310	C	T	0.471302	-0.298938	0.0421975	1.39791e-12	0.024415	0.0158988	0.124624	0.00503687	0.89763	Brain_Cerebellum
AFR-like	ENSG00000124380	2	SNRNP27	70120692	rs2034739	T	G	0.239514	-0.315725	0.0526631	2.03251e-09	0.031698	0.0151401	0.0362914	0.0105633	0.809011	Brain_Cerebellum
AFR-like	ENSG00000152672	2	CLEC4F	71035775	rs34651755	G	T	0.0971302	-0.786486	0.12481	2.94806e-10	0.00768709	0.00603121	0.202468	0.0524171	0.910311	Brain_Cerebellum
AFR-like	ENSG00000144040	2	SFXN5	73169165	rs73943410	A	G	0.0607064	-0.568606	0.07541	4.69266e-14	0.00044127	0.0332946	0.989425	0.51833	0.998993	Brain_Cerebellum
AFR-like	ENSG00000214513	2	NOTO	73429386	rs11894720	A	C	0.181015	0.910899	0.116856	6.43654e-15	-0.00174243	0.00496186	0.725466	0.358733	0.986375	Brain_Cerebellum
AFR-like	ENSG00000144035	2	NAT8	73867959	rs6756885	G	A	0.233996	0.83937	0.105435	1.70673e-15	0.00770717	0.0055211	0.16273	0.158455	0.910311	Brain_Cerebellum
AFR-like	ENSG00000163016	2	ALMS1P	73872046	rs7587577	T	C	0.229581	0.944392	0.0901754	1.15148e-25	0.00715275	0.00474053	0.131337	0.113223	0.898275	Brain_Cerebellum
AFR-like	ENSG00000257800	2	FNBP1P1	74347807	rs1667613	G	A	0.430464	0.841072	0.0780766	4.64749e-27	-0.0104961	0.00644452	0.103381	0.269163	0.892932	Brain_Cerebellum
AFR-like	ENSG00000217702	2	MGC10955	74361599	rs2280642	A	T	0.164459	1.17463	0.0945892	2.08132e-35	-0.00473958	0.00456384	0.299034	0.114448	0.92288	Brain_Cerebellum
AFR-like	ENSG00000163170	2	BOLA3	74362525	rs828882	T	C	0.418322	0.451081	0.0553846	3.80803e-16	0.00354321	0.010309	0.73107	0.186896	0.986375	Brain_Cerebellum
AFR-like	ENSG00000225439	2	BOLA3-AS1	74375136	rs828883	A	G	0.416115	-0.563641	0.0510285	2.30203e-28	-0.011553	0.0112464	0.304294	0.312733	0.92288	Brain_Cerebellum
AFR-like	ENSG00000114978	2	MOB1A	74379655	rs1667609	C	T	0.419426	-0.295095	0.0384654	1.6973e-14	0.00784132	0.0158084	0.619879	0.0243589	0.97445	Brain_Cerebellum
AFR-like	ENSG00000115275	2	MOGS	74688184	rs11688069	T	C	0.136865	0.519647	0.0675846	1.48475e-14	-0.00918121	0.0119058	0.440616	0.568908	0.945884	Brain_Cerebellum
AFR-like	ENSG00000204792	2	AC104135.3	75145275	rs12366	T	G	0.42936	1.09877	0.06302	4.45565e-68	-0.0071582	0.00433625	0.0987831	0.417758	0.884466	Brain_Cerebellum
AFR-like	ENSG00000236209	2	AC104135.2	75146682	rs12366	T	G	0.42936	0.944884	0.0674681	1.45477e-44	-0.00832401	0.00505488	0.0996139	0.432831	0.884466	Brain_Cerebellum
AFR-like	ENSG00000115350	2	POLE4	75185619	rs12366	T	G	0.42936	0.324548	0.0539675	1.81261e-09	-0.0242344	0.01516	0.109915	0.235053	0.89763	Brain_Cerebellum
AFR-like	ENSG00000270696	2	RP11-342K6.1	75887588	rs34081022	T	C	0.250552	0.524312	0.0866249	1.42462e-09	0.0378509	0.0205329	0.0652671	0.0399112	0.872398	Brain_Cerebellum
AFR-like	ENSG00000163541	2	SUCLG1	84650647	rs9967653	T	C	0.0596026	0.843001	0.098521	1.16283e-17	-0.013796	0.00564476	0.0145238	0.0100117	0.809011	Brain_Cerebellum
AFR-like	ENSG00000115423	2	DNAH6	84743579	rs7561462	G	A	0.400662	-1.07454	0.0883973	5.34381e-34	-0.0142223	0.00626313	0.0231589	0.0949683	0.809011	Brain_Cerebellum
AFR-like	ENSG00000152284	2	TCF7L1	85360533	rs11900333	A	C	0.454746	-0.545802	0.0589952	2.2109e-20	-0.0149462	0.0120735	0.21574	0.329195	0.910311	Brain_Cerebellum
AFR-like	ENSG00000115459	2	ELMOD3	85581517	rs11686739	G	A	0.0375276	0.643828	0.113843	1.55487e-08	0.00861628	0.0175998	0.62444	0.33727	0.97445	Brain_Cerebellum
AFR-like	ENSG00000042493	2	CAPG	85621871	rs56017561	C	T	0.421634	0.396411	0.0607659	6.865e-11	0.0315472	0.0139603	0.0238352	0.0189563	0.809011	Brain_Cerebellum
AFR-like	ENSG00000152292	2	SH2D6	85645844	rs56017561	C	T	0.421634	-1.09253	0.0720995	7.22877e-52	-0.0114465	0.00481139	0.0173576	0.039496	0.809011	Brain_Cerebellum
AFR-like	ENSG00000207207	2	Y_RNA	85661630	rs56017561	C	T	0.421634	-0.883324	0.0915369	4.91917e-22	-0.0141575	0.00605747	0.0194289	0.0391277	0.809011	Brain_Cerebellum
AFR-like	ENSG00000244399	2	RN7SL251P	85669618	rs56017561	C	T	0.421634	-0.945459	0.0910236	2.84261e-25	-0.0132271	0.00563661	0.0189437	0.0692235	0.809011	Brain_Cerebellum
AFR-like	ENSG00000168906	2	MAT2A	85766288	rs56228924	A	G	0.418322	-0.539583	0.0578507	1.08734e-20	-0.0236119	0.0100618	0.0189406	0.0527166	0.809011	Brain_Cerebellum
AFR-like	ENSG00000115486	2	GGCX	85771846	rs6738645	G	T	0.501104	0.913686	0.0697814	3.585e-39	-0.0016993	0.00517879	0.742816	0.148248	0.986375	Brain_Cerebellum
AFR-like	ENSG00000115523	2	GNLY	85912298	rs3755007	G	T	0.347682	-0.535171	0.0827389	9.91814e-11	0.00821062	0.0100459	0.413753	0.0520904	0.942434	Brain_Cerebellum
AFR-like	ENSG00000068654	2	POLR1A	86247339	rs11679343	C	T	0.847682	0.692559	0.0713616	2.87276e-22	0.0133822	0.00653226	0.0404983	0.320744	0.809011	Brain_Cerebellum
AFR-like	ENSG00000132305	2	IMMT	86371055	rs9653508	G	T	0.539735	-0.376621	0.0482775	6.13322e-15	-0.00542466	0.0117051	0.643047	0.00571075	0.976909	Brain_Cerebellum
AFR-like	ENSG00000273080	2	RP11-301O19.1	86422713	rs6547663	G	A	0.502208	0.847559	0.0958358	9.24594e-19	0.000395791	0.00527413	0.94018	0.00309763	0.997616	Brain_Cerebellum
AFR-like	ENSG00000132313	2	MRPL35	86426478	rs13353	T	C	0.93819	-0.784087	0.0956758	2.50066e-16	-0.0080131	0.00589121	0.173773	0.0976394	0.910311	Brain_Cerebellum
AFR-like	ENSG00000068615	2	REEP1	86441116	rs6758173	A	G	0.594923	0.284189	0.0462478	8.00075e-10	0.0105924	0.0156794	0.499319	0.00230425	0.952739	Brain_Cerebellum
AFR-like	ENSG00000153563	2	CD8A	87011729	rs6755452	G	T	0.241722	-0.573404	0.0836123	6.98865e-12	0.00548419	0.00769959	0.476298	0.0557025	0.949271	Brain_Cerebellum
AFR-like	ENSG00000172116	2	CD8B	87042462	rs113998866	G	C	0.0883002	1.1807	0.179297	4.54436e-11	0.000890068	0.00949406	0.925308	0.51673	0.997616	Brain_Cerebellum
AFR-like	ENSG00000233673	2	ANAPC1P1	87098424	rs113998866	G	C	0.0883002	1.18663	0.177519	2.31685e-11	0.00088562	0.00944658	0.925307	0.561292	0.997616	Brain_Cerebellum
AFR-like	ENSG00000187627	2	RGPD1	87135076	rs113998866	G	C	0.0883002	1.0612	0.180484	4.10863e-09	0.000990297	0.0105634	0.92531	0.262544	0.997616	Brain_Cerebellum
AFR-like	ENSG00000183281	2	PLGLB1	87229682	rs62146884	G	C	0.0860927	-0.99714	0.118214	3.3114e-17	0.00332893	0.00494964	0.501228	0.0879404	0.952739	Brain_Cerebellum
AFR-like	ENSG00000231259	2	AC125232.1	87257800	rs10205992	T	C	0.545254	-0.739253	0.06046	2.22653e-34	0.0164477	0.00749217	0.0281406	0.061254	0.809011	Brain_Cerebellum
AFR-like	ENSG00000234231	2	AC093616.4	88000503	rs370548001	T	G	0.104857	1.4949	0.154567	3.98268e-22	-0.00245003	0.00311966	0.432247	0.0625569	0.945884	Brain_Cerebellum
AFR-like	ENSG00000125551	2	PLGLB2	88047606	rs370548001	T	G	0.104857	1.11181	0.164217	1.28465e-11	-0.00329423	0.00420895	0.43382	0.270933	0.945884	Brain_Cerebellum
AFR-like	ENSG00000144115	2	THNSL2	88469835	rs6547758	C	G	0.756071	1.05157	0.0874174	2.49277e-33	-0.00991999	0.00451972	0.0281762	0.216266	0.809011	Brain_Cerebellum
AFR-like	ENSG00000144026	2	ZNF514	95813075	rs2278067	T	G	0.528698	0.651248	0.0985636	3.91156e-11	0.0239569	0.0126295	0.05784	0.39977	0.872398	Brain_Cerebellum
AFR-like	ENSG00000155066	2	PROM2	95940201	rs17119148	C	T	0.247241	-0.561763	0.079569	1.6641e-12	-0.00626103	0.00914193	0.493426	0.0498335	0.952739	Brain_Cerebellum
AFR-like	ENSG00000115041	2	KCNIP3	95963052	rs3821341	T	C	0.752759	-0.475889	0.0833108	1.11516e-08	0.00814674	0.014207	0.566352	0.115034	0.972733	Brain_Cerebellum
AFR-like	ENSG00000144028	2	SNRNP200	96940074	rs10167824	T	G	0.00331126	-1.1218	0.152346	1.79167e-13	0.00545061	0.00548271	0.320153	0.299914	0.929328	Brain_Cerebellum
AFR-like	ENSG00000198885	2	ITPRIPL1	96991069	rs772174	G	A	0.693157	0.854147	0.0728792	1.00618e-31	-0.00568356	0.00550944	0.302258	0.132676	0.92288	Brain_Cerebellum
AFR-like	ENSG00000144199	2	FAHD2B	97749320	rs6718582	T	C	0.756071	0.457107	0.062044	1.73905e-13	0.0268343	0.0126986	0.0345866	0.137163	0.809011	Brain_Cerebellum
AFR-like	ENSG00000230606	2	AC159540.1	98081083	rs62152980	C	T	0.754967	-1.08103	0.0986857	6.33885e-28	-0.0113945	0.00539442	0.0346621	0.0680896	0.809011	Brain_Cerebellum
AFR-like	ENSG00000196912	2	ANKRD36B	98108978	rs11691779	A	C	0.65894	-0.671749	0.0638531	6.97013e-26	-0.00656839	0.00670697	0.327413	0.221323	0.929416	Brain_Cerebellum
AFR-like	ENSG00000235833	2	AC159540.14	98140412	rs13427163	C	T	0.65894	-1.00603	0.0731655	5.08876e-43	-0.00390074	0.00446919	0.382768	0.202429	0.935341	Brain_Cerebellum
AFR-like	ENSG00000115073	2	ACTR1B	98272431	rs11692435	A	G	0.0717439	1.17924	0.0995742	2.34432e-32	0.0203232	0.0163988	0.215232	0.360455	0.910311	Brain_Cerebellum
AFR-like	ENSG00000115085	2	ZAP70	98330023	rs11894651	A	C	0.726269	-1.25361	0.0825194	4.01418e-52	-0.00213062	0.003859	0.580867	0.271127	0.97445	Brain_Cerebellum
AFR-like	ENSG00000183513	2	COA5	99215773	rs72823801	G	A	0.267108	0.340608	0.0481079	1.44072e-12	-0.00373896	0.0150548	0.803859	0.00973345	0.986375	Brain_Cerebellum
AFR-like	ENSG00000135951	2	TSGA10	99613724	rs4347885	A	G	0.630243	0.884185	0.0834979	3.34032e-26	0.00966376	0.00574003	0.0922642	0.146778	0.884466	Brain_Cerebellum
AFR-like	ENSG00000231822	2	AC019097.7	99718481	rs6542866	C	T	0.630243	0.641296	0.0823626	6.90234e-15	0.0120241	0.00761106	0.114148	0.19349	0.89763	Brain_Cerebellum
AFR-like	ENSG00000144182	2	LIPT1	99771418	rs720228	G	A	0.64128	0.669139	0.073585	9.59787e-20	0.0144754	0.0068409	0.034344	0.261278	0.809011	Brain_Cerebellum
AFR-like	ENSG00000185414	2	MRPL30	99797542	rs720228	G	A	0.64128	0.299981	0.0478383	3.59357e-10	0.0322889	0.0157084	0.0398286	0.256877	0.809011	Brain_Cerebellum
AFR-like	ENSG00000144214	2	LYG1	99900701	rs13003899	C	T	0.856512	0.673413	0.110028	9.33408e-10	0.0123374	0.00742511	0.0965985	0.0573186	0.884466	Brain_Cerebellum
AFR-like	ENSG00000144218	2	AFF3	100162323	rs13402299	T	C	0.188742	0.420194	0.0593716	1.4693e-12	-0.00075362	0.0174451	0.965542	0.340003	0.997896	Brain_Cerebellum
AFR-like	ENSG00000115526	2	CHST10	101008327	rs4850931	T	C	0.502208	0.335097	0.0453358	1.45242e-13	-0.0195897	0.0133743	0.142995	0.0987543	0.905437	Brain_Cerebellum
AFR-like	ENSG00000163162	2	RNF149	101887681	rs55794811	A	T	0.288079	-0.323213	0.0539824	2.13254e-09	0.00810688	0.015762	0.60702	0.359676	0.97445	Brain_Cerebellum
AFR-like	ENSG00000115602	2	IL1RL1	102927962	rs59247511	C	T	0.515453	-0.535477	0.0613426	2.5629e-18	0.00457925	0.00831382	0.581771	0.0705491	0.97445	Brain_Cerebellum
AFR-like	ENSG00000115604	2	IL18R1	102927989	rs2110660	G	C	0.514349	-0.726596	0.0638158	4.91927e-30	0.00385499	0.00629938	0.540562	0.125376	0.964859	Brain_Cerebellum
AFR-like	ENSG00000135972	2	MRPS9	105654441	rs58545644	T	G	0.220751	-0.542471	0.0759239	9.00435e-13	-0.0177951	0.0111205	0.109552	0.017925	0.89763	Brain_Cerebellum
AFR-like	ENSG00000272994	2	RP11-332H14.2	105950484	rs2679844	C	T	0.698675	-0.457826	0.0701456	6.7192e-11	-0.00550942	0.0113274	0.626697	0.059073	0.97445	Brain_Cerebellum
AFR-like	ENSG00000119147	2	C2orf40	106679702	rs66989638	A	G	0.111479	-0.890354	0.107453	1.17116e-16	-0.0261638	0.015526	0.0919579	0.0299962	0.884466	Brain_Cerebellum
AFR-like	ENSG00000229360	2	PPP1R2P5	107557336	rs17033621	C	T	0.462472	0.972574	0.0779048	9.11204e-36	0.00802712	0.00486633	0.0990408	0.0627436	0.884466	Brain_Cerebellum
AFR-like	ENSG00000198203	2	SULT1C2	108905095	rs6760918	A	G	0.175497	1.06621	0.100228	1.98597e-26	-0.000384726	0.00476911	0.935704	0.140026	0.997616	Brain_Cerebellum
AFR-like	ENSG00000135968	2	GCC2	109065017	rs72833182	C	T	0.0827815	-0.903053	0.12642	9.1138e-13	0.0225328	0.0119185	0.058682	0.163121	0.872398	Brain_Cerebellum
AFR-like	ENSG00000169756	2	LIMS1	109150857	rs72627470	A	G	0.383002	0.253058	0.0437984	7.56904e-09	0.0236407	0.0225161	0.293744	0.109615	0.92288	Brain_Cerebellum
AFR-like	ENSG00000204588	2	AC013268.5	110744640	rs72832846	A	G	0.0198675	1.81673	0.270339	1.81496e-11	0.0302758	0.0128192	0.018189	0.00159581	0.809011	Brain_Cerebellum
AFR-like	ENSG00000153094	2	BCL2L11	111876955	rs2241843	A	C	0.496689	-0.61934	0.0709741	2.63194e-18	-0.0041063	0.00947013	0.664575	0.612931	0.976961	Brain_Cerebellum
AFR-like	ENSG00000144152	2	FBLN7	112895962	rs10175143	G	A	0.496689	-0.516454	0.0812453	2.061e-10	-0.00618693	0.00855874	0.469755	0.297763	0.949271	Brain_Cerebellum
AFR-like	ENSG00000169629	2	RGPD8	113127669	rs34510112	T	C	0.157837	-1.39362	0.0904554	1.4755e-53	-0.00250403	0.00537	0.641001	6.9972e-08	0.976909	Brain_Cerebellum
AFR-like	ENSG00000125630	2	POLR1B	113299492	rs3789724	C	T	0.0816777	1.07261	0.0949233	1.31581e-29	-0.00145639	0.00482382	0.762716	0.313918	0.986375	Brain_Cerebellum
AFR-like	ENSG00000237753	2	AC079922.3	113399409	rs4849088	T	C	0.834437	-0.835979	0.0949649	1.33169e-18	-0.00186118	0.00538005	0.729387	0.0376179	0.986375	Brain_Cerebellum
AFR-like	ENSG00000189223	2	AC016683.6	113969099	rs7589901	C	A	0.38521	-0.898842	0.0916446	1.04107e-22	-0.00561741	0.00546409	0.303922	0.0535667	0.92288	Brain_Cerebellum
AFR-like	ENSG00000136682	2	CBWD2	114195268	rs2921832	C	A	0.203091	-0.681602	0.082941	2.07069e-16	0.00191881	0.00882353	0.827846	0.844522	0.993298	Brain_Cerebellum
AFR-like	ENSG00000184492	2	FOXD4L1	114256661	rs2921832	C	A	0.203091	-1.04965	0.0927959	1.15262e-29	0.001246	0.00572871	0.827818	0.761184	0.993298	Brain_Cerebellum
AFR-like	ENSG00000225398	2	RP11-395L14.5	114299514	rs73955042	A	G	0.39404	0.670262	0.0969973	4.84281e-12	0.0124553	0.00868699	0.151632	0.00724759	0.910311	Brain_Cerebellum
AFR-like	ENSG00000146556	2	WASH2P	114341664	rs111491602	G	C	0.398455	-0.749028	0.0724069	4.42263e-25	-0.00956944	0.01087	0.378669	0.0462408	0.935341	Brain_Cerebellum
AFR-like	ENSG00000236397	2	DDX11L2	114356606	rs73955042	A	G	0.39404	0.946217	0.087628	3.51348e-27	0.00882284	0.00607479	0.146399	0.00701622	0.907215	Brain_Cerebellum
AFR-like	ENSG00000240356	2	RPL23AP7	114368079	rs793063	G	A	0.286976	-0.979931	0.0890288	3.54e-28	0.00336957	0.00460033	0.463886	0.236322	0.945884	Brain_Cerebellum
AFR-like	ENSG00000144134	2	RABL2A	114384806	rs793077	A	G	0.237307	-0.495836	0.072216	6.6021e-12	0.0192955	0.00984476	0.0499982	0.109736	0.85303	Brain_Cerebellum
AFR-like	ENSG00000115084	2	SLC35F5	114462588	rs17632866	A	T	0.140177	-0.464805	0.0716141	8.56013e-11	0.00332006	0.0200065	0.868197	0.319573	0.996813	Brain_Cerebellum
AFR-like	ENSG00000235026	2	AC066593.1	115888512	rs7569687	T	C	0.0695364	0.555648	0.101733	4.71252e-08	0.0301252	0.0309638	0.330595	0.204991	0.930973	Brain_Cerebellum
AFR-like	ENSG00000125633	2	CCDC93	118673054	rs11545372	A	C	0.343267	0.485165	0.0605851	1.16591e-15	-0.00144245	0.00917305	0.875049	0.502404	0.996813	Brain_Cerebellum
AFR-like	ENSG00000163064	2	EN1	119599747	rs2118768	T	C	0.806843	-0.641365	0.106432	1.68029e-09	-0.00599463	0.00718482	0.404085	0.206184	0.936819	Brain_Cerebellum
AFR-like	ENSG00000115107	2	STEAP3	119981384	rs1838763	A	G	0.211921	0.852323	0.0923196	2.64869e-20	0.00784401	0.00622223	0.207438	0.159922	0.910311	Brain_Cerebellum
AFR-like	ENSG00000229867	2	STEAP3-AS1	120001998	rs3886151	T	A	0.426049	0.466628	0.0795697	4.5078e-09	-0.0266704	0.0106755	0.0124794	0.0558086	0.809011	Brain_Cerebellum
AFR-like	ENSG00000144120	2	TMEM177	120436743	rs2272053	G	A	0.124724	1.13994	0.0980037	2.84704e-31	-0.00950529	0.0105242	0.366429	0.251483	0.934464	Brain_Cerebellum
AFR-like	ENSG00000088179	2	PTPN4	120517207	rs2136835	G	T	0.253863	-0.279939	0.0420866	2.90127e-11	0.0174314	0.0181181	0.335999	0.192456	0.931629	Brain_Cerebellum
AFR-like	ENSG00000115109	2	EPB41L5	120770581	rs1627943	C	A	0.220751	-0.642296	0.0615296	1.64868e-25	-0.000824553	0.00759451	0.913542	0.0430607	0.997616	Brain_Cerebellum
AFR-like	ENSG00000260634	2	RP11-521O16.1	127781828	rs72843888	G	T	0.304636	0.486219	0.0844611	8.57625e-09	-0.00867755	0.00949485	0.360758	0.701508	0.931629	Brain_Cerebellum
AFR-like	ENSG00000136717	2	BIN1	127805603	rs62158731	T	C	0.242826	0.51301	0.0543789	3.94783e-21	-0.00185286	0.0112226	0.868865	0.453714	0.996813	Brain_Cerebellum
AFR-like	ENSG00000163161	2	ERCC3	128014866	rs11541137	T	C	0.275938	-0.76525	0.070586	2.19137e-27	0.00453487	0.0073089	0.534956	0.546852	0.963281	Brain_Cerebellum
AFR-like	ENSG00000236682	2	AC068282.3	128146706	rs2276683	C	G	0.798013	-1.27981	0.0882755	1.24912e-47	0.00457693	0.00451254	0.310453	0.666824	0.92288	Brain_Cerebellum
AFR-like	ENSG00000231731	2	AC010976.2	128221218	rs17015391	G	A	0.0596026	-0.90934	0.159067	1.086e-08	0.00214174	0.0212947	0.919887	0.688006	0.997616	Brain_Cerebellum
AFR-like	ENSG00000144231	2	POLR2D	128603840	rs6721274	G	A	0.51766	-0.510263	0.0538648	2.71832e-21	0.00628746	0.00907953	0.488632	0.825995	0.952739	Brain_Cerebellum
AFR-like	ENSG00000214100	2	AC079776.2	130680435	rs6760544	C	A	0.707506	0.518372	0.0829556	4.13647e-10	0.00122777	0.00921856	0.894047	0.257072	0.997261	Brain_Cerebellum
AFR-like	ENSG00000225449	2	AC079776.7	130724165	rs12468499	T	C	0.708609	0.837416	0.0782658	1.0218e-26	-0.00179294	0.005504	0.744612	0.234579	0.986375	Brain_Cerebellum
AFR-like	ENSG00000222014	2	RAB6C	130737235	rs1922633	A	G	0.707506	0.640013	0.091102	2.13702e-12	-0.00193236	0.00701723	0.783029	0.300356	0.986375	Brain_Cerebellum
AFR-like	ENSG00000180178	2	AC018865.8	130748029	rs58027973	T	C	0.608168	-0.68809	0.0975031	1.70001e-12	0.00630042	0.00662121	0.341324	0.319211	0.931629	Brain_Cerebellum
AFR-like	ENSG00000152076	2	CCDC74B	130896860	rs10928961	A	G	0.35872	0.609542	0.0840981	4.23019e-13	0.00134694	0.00759342	0.859208	0.323803	0.996813	Brain_Cerebellum
AFR-like	ENSG00000136718	2	IMP4	131099798	rs11542411	A	G	0.199779	0.42326	0.0668341	2.40452e-10	-0.027987	0.0268073	0.296481	0.2698	0.92288	Brain_Cerebellum
AFR-like	ENSG00000072135	2	PTPN18	131113580	rs7570220	A	G	0.169978	-0.321732	0.058397	3.6008e-08	0.0119815	0.0306872	0.696212	0.221991	0.985748	Brain_Cerebellum
AFR-like	ENSG00000240253	2	AC140481.7	131447706	rs146125175	C	T	0.130243	-0.838579	0.122473	7.53784e-12	-0.0017723	0.0122254	0.884736	0.516626	0.996813	Brain_Cerebellum
AFR-like	ENSG00000273073	2	RP11-109E12.1	132219394	rs6722714	C	T	0.0739514	0.990297	0.11626	1.62444e-17	-0.0126845	0.00475371	0.00762276	0.190003	0.713106	Brain_Cerebellum
AFR-like	ENSG00000173272	2	MZT2A	132222473	rs10168805	A	G	0.0717439	-0.965185	0.0811078	1.18304e-32	0.0136161	0.00477278	0.00433264	0.165757	0.713106	Brain_Cerebellum
AFR-like	ENSG00000152117	2	AC093838.4	132250386	rs12464324	G	C	0.188742	-1.311	0.0769225	3.93131e-65	-0.0141827	0.00508661	0.00529966	0.00260398	0.713106	Brain_Cerebellum
AFR-like	ENSG00000163040	2	CCDC74A	132285248	rs6709245	G	A	0.267108	-0.414236	0.0723014	1.00848e-08	0.0110745	0.0114732	0.334423	6.02239e-05	0.931629	Brain_Cerebellum
AFR-like	ENSG00000197927	2	C2orf27A	132479948	rs6720375	C	G	0.578366	0.725842	0.077826	1.09455e-20	-0.000363053	0.00625411	0.953708	0.373712	0.997866	Brain_Cerebellum
AFR-like	ENSG00000163046	2	ANKRD30BL	132905164	rs12623260	C	T	0.0364238	-1.03356	0.154716	2.38322e-11	-0.00111358	0.00460643	0.808977	0.402165	0.986375	Brain_Cerebellum
AFR-like	ENSG00000152128	2	TMEM163	135213330	rs581454	G	A	0.401766	-0.316563	0.0487873	8.66172e-11	-0.0122067	0.0168062	0.467643	0.738712	0.948588	Brain_Cerebellum
AFR-like	ENSG00000224043	2	AC016725.4	135493034	rs4953937	A	T	0.279249	-0.606604	0.0917384	3.78333e-11	-0.00345068	0.00734651	0.638567	0.333058	0.976909	Brain_Cerebellum
AFR-like	ENSG00000082258	2	CCNT2	135675805	rs3769026	G	T	0.279249	0.330262	0.0461135	7.95479e-13	0.021516	0.0137062	0.116462	0.30752	0.89763	Brain_Cerebellum
AFR-like	ENSG00000076003	2	MCM6	136597196	rs7564577	C	T	0.888521	-0.454772	0.0809288	1.91615e-08	-0.00125258	0.0097083	0.897341	0.792343	0.997261	Brain_Cerebellum
AFR-like	ENSG00000144229	2	THSD7B	137523115	rs10221968	T	G	0.47351	0.516888	0.0793149	7.17717e-11	0.00942823	0.0110916	0.395304	0.200154	0.935341	Brain_Cerebellum
AFR-like	ENSG00000080345	2	RIF1	152266397	rs56224718	T	C	0.236203	0.246124	0.0422533	5.71238e-09	-0.00466113	0.0186597	0.802744	0.130799	0.986375	Brain_Cerebellum
AFR-like	ENSG00000144278	2	GALNT13	154728426	rs1010067	G	A	0.780353	0.434625	0.057418	3.747e-14	-0.00867285	0.0117818	0.461656	0.454882	0.945884	Brain_Cerebellum
AFR-like	ENSG00000162989	2	KCNJ3	155554811	rs2652421	T	C	0.397351	-0.476186	0.0440506	3.08736e-27	0.0389089	0.0122348	0.0014718	0.463902	0.630258	Brain_Cerebellum
AFR-like	ENSG00000115183	2	TANC1	159825146	rs264580	C	T	0.259382	0.60368	0.0830471	3.61808e-13	-0.00115226	0.00738349	0.875987	0.508695	0.996813	Brain_Cerebellum
AFR-like	ENSG00000196151	2	WDSUB1	160092304	rs714156	C	T	0.334437	-0.613344	0.0660712	1.64649e-20	0.00796585	0.0143901	0.579877	0.370496	0.97445	Brain_Cerebellum
AFR-like	ENSG00000115271	2	GCA	163175350	rs2216897	C	T	0.294702	-0.800368	0.0766193	1.52767e-25	-0.00978776	0.0058731	0.0956059	0.0212857	0.884466	Brain_Cerebellum
AFR-like	ENSG00000184611	2	KCNH7	163227917	rs2216897	C	T	0.294702	-0.897745	0.0819919	6.70407e-28	-0.0087261	0.00523007	0.0952269	0.0508151	0.884466	Brain_Cerebellum
AFR-like	ENSG00000237750	2	AC007740.1	163625446	rs918929	T	C	0.293598	-0.548776	0.099471	3.44946e-08	-0.016522	0.00886641	0.062401	0.102072	0.872398	Brain_Cerebellum
AFR-like	ENSG00000136531	2	SCN2A	166095912	rs1007722	A	G	0.363135	0.219936	0.0385119	1.12407e-08	0.0171081	0.0222944	0.44286	0.0857749	0.945884	Brain_Cerebellum
AFR-like	ENSG00000115339	2	GALNT3	166604101	rs2288702	G	A	0.124724	1.23251	0.10456	4.52382e-32	0.00310846	0.00402601	0.440059	0.132644	0.945884	Brain_Cerebellum
AFR-like	ENSG00000229195	2	AC009495.4	166651367	rs2288702	G	A	0.124724	0.748615	0.115343	8.56572e-11	0.00511773	0.00666098	0.4423	0.101257	0.945884	Brain_Cerebellum
AFR-like	ENSG00000232411	2	AC009495.3	166689558	rs2288702	G	A	0.124724	1.05005	0.117231	3.33278e-19	0.0036486	0.004733	0.440775	0.144745	0.945884	Brain_Cerebellum
AFR-like	ENSG00000123607	2	TTC21B	166713985	rs9973899	A	G	0.282561	0.338802	0.0450141	5.20871e-14	-0.0190448	0.0171051	0.265539	0.315711	0.915518	Brain_Cerebellum
AFR-like	ENSG00000144285	2	SCN1A	166845670	rs78136867	C	G	0.14128	-0.590461	0.0924157	1.66774e-10	0.0310561	0.0163737	0.0578671	0.0139688	0.872398	Brain_Cerebellum
AFR-like	ENSG00000172318	2	B3GALT1	168675182	rs4667985	G	A	0.108168	0.818576	0.12194	1.90747e-11	-0.0112312	0.0190391	0.555256	0.319275	0.971482	Brain_Cerebellum
AFR-like	ENSG00000138399	2	FASTKD1	170386259	rs16857042	G	A	0.0838852	0.79597	0.0987473	7.58711e-16	0.0267839	0.0179052	0.134688	0.278116	0.898275	Brain_Cerebellum
AFR-like	ENSG00000144362	2	PHOSPHO2	170550975	rs9287916	A	G	0.696468	0.452458	0.0692405	6.37871e-11	-0.00853585	0.0102402	0.404529	0.439346	0.93699	Brain_Cerebellum
AFR-like	ENSG00000213160	2	KLHL23	170550998	rs10930370	T	C	0.589404	-0.428126	0.0551356	8.16715e-15	0.00412035	0.0114373	0.718657	0.375085	0.986375	Brain_Cerebellum
AFR-like	ENSG00000071967	2	CYBRD1	172378757	rs17288588	G	A	0.227373	-0.358748	0.0414514	4.944e-18	0.0234397	0.0270968	0.387019	0.632961	0.935341	Brain_Cerebellum
AFR-like	ENSG00000077380	2	DYNC1I2	172543919	rs7602037	G	A	0.68543	0.35503	0.0460243	1.21967e-14	0.000843221	0.0130172	0.948351	0.547668	0.997866	Brain_Cerebellum
AFR-like	ENSG00000115840	2	SLC25A12	172640880	rs12692974	C	T	0.280353	0.354817	0.0420299	3.11911e-17	0.0135548	0.0133215	0.308909	0.358932	0.92288	Brain_Cerebellum
AFR-like	ENSG00000152256	2	PDK1	173420101	rs7566884	G	A	0.157837	-0.496567	0.0778833	1.82032e-10	-0.0087515	0.00969128	0.366511	0.240898	0.934464	Brain_Cerebellum
AFR-like	ENSG00000228016	2	RAPGEF4-AS1	173541869	rs76443145	A	C	0.1766	1.01676	0.108297	6.07837e-21	-0.00347529	0.00629996	0.581197	0.108896	0.97445	Brain_Cerebellum
AFR-like	ENSG00000271151	2	RP11-394I13.2	174833079	rs16866	A	G	0.232892	-0.492199	0.0835746	3.87753e-09	-0.00185993	0.00983689	0.850032	0.0145913	0.996813	Brain_Cerebellum
AFR-like	ENSG00000115935	2	WIPF1	175424300	rs4972451	G	A	0.541943	-0.260563	0.0417056	4.16614e-10	0.018525	0.0175933	0.29236	0.00956451	0.92288	Brain_Cerebellum
AFR-like	ENSG00000128656	2	CHN1	175664091	rs60483396	T	G	0.415011	-0.834491	0.0743845	3.3043e-29	0.00904067	0.00769433	0.240004	0.0134052	0.910311	Brain_Cerebellum
AFR-like	ENSG00000154518	2	ATP5G3	176040986	rs268172	G	A	0.811258	-0.420999	0.0523117	8.42268e-16	0.0069818	0.0105995	0.510096	0.661365	0.953588	Brain_Cerebellum
AFR-like	ENSG00000018510	2	AGPS	178257372	rs4893951	T	C	0.726269	-0.331271	0.0589283	1.89202e-08	-0.0208271	0.0163784	0.203508	0.000220118	0.910311	Brain_Cerebellum
AFR-like	ENSG00000187231	2	SESTD1	179966419	rs10194534	C	T	0.232892	0.382529	0.0562857	1.07412e-11	-0.00841325	0.0125649	0.503124	0.00369125	0.952739	Brain_Cerebellum
AFR-like	ENSG00000150722	2	PPP1R1C	182818968	rs713094	A	G	0.270419	0.77726	0.0900244	5.93068e-18	-0.0103064	0.00647286	0.11133	0.250745	0.89763	Brain_Cerebellum
AFR-like	ENSG00000272800	2	RP11-438L19.1	184079047	rs72898581	A	T	0.0353201	-0.800238	0.115472	4.20437e-12	0.0328016	0.0263338	0.212909	0.229274	0.910311	Brain_Cerebellum
AFR-like	ENSG00000226747	2	AC007966.1	186584601	rs55730501	T	C	0.218543	1.19358	0.0926973	6.13566e-38	-4.6746e-05	0.00388863	0.990409	0.427694	0.998993	Brain_Cerebellum
AFR-like	ENSG00000204262	2	COL5A2	189896622	rs11887155	A	G	0.00662252	1.80312	0.317692	1.38141e-08	0.0178723	0.00803258	0.0260831	0.0478835	0.809011	Brain_Cerebellum
AFR-like	ENSG00000115368	2	WDR75	190306159	rs10208826	G	T	0.0364238	-1.07688	0.111652	5.16263e-22	-0.00406561	0.0061651	0.509603	0.078638	0.953588	Brain_Cerebellum
AFR-like	ENSG00000138381	2	ASNSD1	190526111	rs1132360	T	C	0.743929	0.646804	0.0580938	8.59119e-29	-0.0121004	0.00827325	0.143579	0.326404	0.905437	Brain_Cerebellum
AFR-like	ENSG00000253559	2	OSGEPL1-AS1	190627430	rs2033870	A	G	0.741722	0.69742	0.10425	2.23392e-11	-0.0109008	0.00805072	0.175732	0.361009	0.910311	Brain_Cerebellum
AFR-like	ENSG00000273240	2	RP11-455J20.3	190628585	rs2033746	A	G	0.741722	0.723186	0.0792081	6.83699e-20	-0.0117677	0.00736103	0.109899	0.167342	0.89763	Brain_Cerebellum
AFR-like	ENSG00000128699	2	ORMDL1	190635049	rs10207346	A	G	0.738411	-0.519982	0.0594957	2.33461e-18	0.00999079	0.00943039	0.289406	0.422071	0.92288	Brain_Cerebellum
AFR-like	ENSG00000151689	2	INPP1	191208196	rs4940	A	G	0.247241	1.0353	0.0749685	2.22457e-43	0.000729454	0.00516148	0.887612	0.00242803	0.996813	Brain_Cerebellum
AFR-like	ENSG00000151690	2	MFSD6	191273081	rs62182897	T	C	0.177704	0.613529	0.0613705	1.5688e-23	-0.00168733	0.00972041	0.862191	0.0336993	0.996813	Brain_Cerebellum
AFR-like	ENSG00000196950	2	SLC39A10	196440701	rs10178475	C	T	0.601545	0.410096	0.0566395	4.47187e-13	-0.00514209	0.0110383	0.641329	0.257369	0.976909	Brain_Cerebellum
AFR-like	ENSG00000115524	2	SF3B1	198254508	rs67580728	T	C	0.666667	-0.25414	0.0442198	9.07367e-09	-0.0175205	0.0192016	0.361531	0.341264	0.931629	Brain_Cerebellum
AFR-like	ENSG00000226124	2	FTCDNL1	200625267	rs13008446	A	G	0.622517	-0.583503	0.0804989	4.21164e-13	0.00429339	0.010624	0.686124	0.267281	0.982282	Brain_Cerebellum
AFR-like	ENSG00000162971	2	TYW5	200794698	rs3115419	T	C	0.469095	-0.434859	0.0628913	4.69673e-12	-0.0116118	0.0103417	0.261518	0.824955	0.915518	Brain_Cerebellum
AFR-like	ENSG00000240344	2	PPIL3	201735630	rs7606251	C	T	0.207506	-0.932285	0.0762387	2.18932e-34	-0.0030928	0.00492817	0.530281	0.617667	0.961554	Brain_Cerebellum
AFR-like	ENSG00000196290	2	NIF3L1	201754050	rs10197833	C	T	0.216336	-0.394711	0.0669049	3.64417e-09	-0.00604077	0.0116604	0.604417	0.642045	0.97445	Brain_Cerebellum
AFR-like	ENSG00000064012	2	CASP8	202098166	rs6743068	G	A	0.707506	-1.04984	0.0956694	5.11763e-28	-0.00294071	0.00519045	0.571013	0.170183	0.972733	Brain_Cerebellum
AFR-like	ENSG00000155749	2	ALS2CR12	202152994	rs9288316	A	G	0.601545	-0.770791	0.0823409	7.90018e-21	-0.00158974	0.00583593	0.78531	0.112573	0.986375	Brain_Cerebellum
AFR-like	ENSG00000273209	2	RP11-107N15.1	202897493	rs13013124	A	T	0.281457	0.588613	0.0829488	1.28326e-12	-0.00305741	0.00860298	0.722298	0.652186	0.986375	Brain_Cerebellum
AFR-like	ENSG00000273456	2	RP11-686O6.2	203239655	rs139042575	T	C	0.110375	0.648136	0.116191	2.43016e-08	-0.0203479	0.0229927	0.376171	0.242928	0.934521	Brain_Cerebellum
AFR-like	ENSG00000023228	2	NDUFS1	206979541	rs6435325	T	C	0.454746	-0.272372	0.0387416	2.05817e-12	0.0198502	0.0170908	0.245456	0.5202	0.910311	Brain_Cerebellum
AFR-like	ENSG00000138400	2	MDH1B	207602487	rs3828294	A	G	0.273731	0.807121	0.0748342	4.03232e-27	-0.0049261	0.00575824	0.392282	0.330675	0.935341	Brain_Cerebellum
AFR-like	ENSG00000234281	2	AC007970.1	211189483	rs17770211	C	A	0.366446	0.428576	0.0746907	9.57938e-09	-0.00641056	0.0154025	0.677262	0.0842239	0.979807	Brain_Cerebellum
AFR-like	ENSG00000115365	2	LANCL1	211295973	rs3755184	C	G	0.528698	0.195275	0.0290876	1.90222e-11	0.0031948	0.0266092	0.904433	0.261127	0.997616	Brain_Cerebellum
AFR-like	ENSG00000021826	2	CPS1	211342406	rs62203669	G	A	0.48234	0.450323	0.0740005	1.16197e-09	0.00779514	0.0108532	0.472612	0.30792	0.949271	Brain_Cerebellum
AFR-like	ENSG00000270659	2	RP11-105N14.1	214017694	rs4353591	C	G	0.630243	0.593155	0.091664	9.73753e-11	0.00910179	0.00773321	0.239206	0.31295	0.910311	Brain_Cerebellum
AFR-like	ENSG00000138376	2	BARD1	215590370	rs6435862	T	G	0.708609	0.357979	0.0624975	1.01687e-08	-0.00190322	0.0139107	0.891176	0.133784	0.997261	Brain_Cerebellum
AFR-like	ENSG00000138363	2	ATIC	216176540	rs28366034	T	C	0.13245	0.927066	0.0884236	1.01913e-25	0.0141163	0.0143005	0.323583	0.31312	0.929416	Brain_Cerebellum
AFR-like	ENSG00000079246	2	XRCC5	216972187	rs57212054	A	C	0.0331126	-0.744954	0.108482	6.55314e-12	-0.0313685	0.0257404	0.222978	0.0516808	0.910311	Brain_Cerebellum
AFR-like	ENSG00000260804	2	RP11-566E18.3	217081768	rs57212054	A	C	0.0331126	1.11968	0.132589	3.04697e-17	0.0208703	0.0170342	0.2205	0.0137688	0.910311	Brain_Cerebellum
AFR-like	ENSG00000227021	2	AC007557.3	217732735	rs1014680	A	G	0.607064	-0.552685	0.0904869	1.00949e-09	0.00864472	0.00823428	0.293789	0.441211	0.92288	Brain_Cerebellum
AFR-like	ENSG00000163466	2	ARPC2	219081817	rs10209152	A	G	0.488962	0.328986	0.0492319	2.35103e-11	0.0150523	0.0178439	0.398919	0.476142	0.935341	Brain_Cerebellum
AFR-like	ENSG00000261338	2	RP11-378A13.1	219120042	rs12999734	G	A	0.537528	1.06779	0.0715293	2.16668e-50	0.00538633	0.00561528	0.337445	0.151643	0.931629	Brain_Cerebellum
AFR-like	ENSG00000135913	2	USP37	219314974	rs4674314	C	T	0.399558	-0.589818	0.0519775	7.62614e-30	-0.0064805	0.0110487	0.557514	0.0230912	0.971629	Brain_Cerebellum
AFR-like	ENSG00000115556	2	PLCD4	219472488	rs1344645	T	G	0.445916	-0.571362	0.0759393	5.31535e-14	-0.0018264	0.0082231	0.824231	0.0047582	0.990839	Brain_Cerebellum
AFR-like	ENSG00000163501	2	IHH	219919142	rs6759628	T	C	0.671082	0.60928	0.0795991	1.94279e-14	-0.00533619	0.00729271	0.464342	0.0666142	0.945884	Brain_Cerebellum
AFR-like	ENSG00000115649	2	CNPPD1	220036619	rs2385394	T	C	0.624724	0.377103	0.0531626	1.30869e-12	-0.0288068	0.0135619	0.0336619	0.270598	0.809011	Brain_Cerebellum
AFR-like	ENSG00000144567	2	FAM134A	220040947	rs6715064	T	C	0.3234	-0.4489	0.0435812	7.02313e-25	-0.0411234	0.0170784	0.0160439	0.0564836	0.809011	Brain_Cerebellum
AFR-like	ENSG00000158552	2	ZFAND2B	220059959	rs2385395	T	G	0.655629	0.367148	0.0458451	1.1617e-15	-0.0161363	0.0127588	0.205971	0.181533	0.910311	Brain_Cerebellum
AFR-like	ENSG00000198925	2	ATG9A	220074494	rs13419988	A	G	0.626932	0.316321	0.0408537	9.72691e-15	-0.0382167	0.0158799	0.0161016	0.168354	0.809011	Brain_Cerebellum
AFR-like	ENSG00000182698	2	RESP18	220192131	rs2090163	C	T	0.315673	-0.642176	0.113844	1.69228e-08	0.0092741	0.0100389	0.35558	0.511681	0.931629	Brain_Cerebellum
AFR-like	ENSG00000123992	2	DNPEP	220238268	rs16825302	A	G	0.0110375	1.73774	0.22969	3.86142e-14	0.00100642	0.00331805	0.761649	0.0498001	0.986375	Brain_Cerebellum
AFR-like	ENSG00000072195	2	SPEG	220299568	rs748515	A	C	0.42053	-0.357561	0.062719	1.19107e-08	-0.0158767	0.0138517	0.251717	0.35689	0.912566	Brain_Cerebellum
AFR-like	ENSG00000268603	2	RP11-316O14.1	220362333	rs2010528	G	C	0.327815	0.622235	0.0967185	1.24729e-10	-0.0127311	0.00736635	0.0839395	0.0224259	0.884466	Brain_Cerebellum
AFR-like	ENSG00000144591	2	GMPPA	220363589	rs35936942	A	G	0.256071	0.311645	0.0550742	1.52582e-08	-0.00198915	0.014308	0.889432	0.130865	0.996813	Brain_Cerebellum
AFR-like	ENSG00000237732	2	AC010980.2	223182994	rs4597517	G	A	0.793598	0.574965	0.0932969	7.14944e-10	-0.00615991	0.00946589	0.515209	0.369115	0.956458	Brain_Cerebellum
AFR-like	ENSG00000261428	2	RP11-16P6.1	223431624	rs3768973	T	C	0.730684	0.540111	0.0668849	6.73495e-16	-0.00398446	0.00847707	0.638335	0.1423	0.976902	Brain_Cerebellum
AFR-like	ENSG00000152056	2	AP1S3	224616403	rs55944411	C	T	0.0353201	1.14493	0.153582	8.999e-14	0.00287647	0.00411099	0.484114	0.932279	0.952739	Brain_Cerebellum
AFR-like	ENSG00000168958	2	MFF	228189867	rs7577008	T	C	0.267108	-0.395932	0.0527819	6.31977e-14	-0.00659404	0.011649	0.571351	0.5147	0.972733	Brain_Cerebellum
AFR-like	ENSG00000173744	2	AGFG1	228336868	rs35984244	A	G	0.101545	-0.600537	0.0934121	1.28532e-10	0.00616656	0.0292338	0.832935	0.578066	0.993775	Brain_Cerebellum
AFR-like	ENSG00000153820	2	SPHKAP	228844666	rs10196885	A	G	0.668874	0.38457	0.054637	1.94122e-12	-0.000881237	0.0115406	0.939133	0.634842	0.997616	Brain_Cerebellum
AFR-like	ENSG00000204128	2	C2orf72	231902205	rs62193694	T	C	0.188742	0.445405	0.0713663	4.34471e-10	-0.00740808	0.0110628	0.503087	0.799034	0.952739	Brain_Cerebellum
AFR-like	ENSG00000261829	2	RP11-223I10.1	231916755	rs28616087	A	C	0.294702	0.518234	0.0759418	8.84801e-12	-0.00928705	0.0106271	0.382173	0.758528	0.935341	Brain_Cerebellum
AFR-like	ENSG00000181798	2	LINC00471	232373137	rs28685161	T	C	0.220751	-1.01603	0.0932196	1.16127e-27	-0.00205857	0.00553433	0.709919	0.116204	0.986375	Brain_Cerebellum
AFR-like	ENSG00000171596	2	NMUR1	232387871	rs1667311	G	A	0.228477	0.984243	0.111098	8.05854e-19	0.0121701	0.0054978	0.0268543	0.0154483	0.809011	Brain_Cerebellum
AFR-like	ENSG00000237412	2	PRSS56	233385173	rs733603	G	A	0.836645	-0.947581	0.112154	2.93918e-17	0.00389225	0.00640001	0.54308	0.331625	0.966429	Brain_Cerebellum
AFR-like	ENSG00000135902	2	CHRND	233390703	rs2741299	G	T	0.830022	-0.833311	0.122038	8.59209e-12	0.00533987	0.00731437	0.465359	0.381175	0.945884	Brain_Cerebellum
AFR-like	ENSG00000182600	2	C2orf82	233721980	rs812383	A	C	0.59713	0.435246	0.0576578	4.39348e-14	-0.0262375	0.0112721	0.0199305	0.204678	0.809011	Brain_Cerebellum
AFR-like	ENSG00000085982	2	USP40	234384166	rs62192778	A	G	0.145695	0.786986	0.0784133	1.05466e-23	-0.00488218	0.0112337	0.663852	0.720225	0.976961	Brain_Cerebellum
AFR-like	ENSG00000132330	2	SCLY	238969530	rs62196014	G	C	0.155629	0.528189	0.0658244	1.02176e-15	0.00879228	0.0142612	0.537554	0.0908931	0.963294	Brain_Cerebellum
AFR-like	ENSG00000144488	2	ESPNL	239008798	rs1562337	C	T	0.559603	0.929586	0.0717143	2.00039e-38	0.000464875	0.00496223	0.925361	0.0662746	0.997616	Brain_Cerebellum
AFR-like	ENSG00000168427	2	KLHL30	239047363	rs1562337	C	T	0.559603	0.908186	0.0800216	7.47874e-30	0.000475829	0.0050792	0.925362	0.0787388	0.997616	Brain_Cerebellum
AFR-like	ENSG00000144485	2	HES6	239146908	rs74605005	T	C	0.331126	0.863873	0.0679363	4.82342e-37	-0.00394143	0.0101193	0.696908	0.373145	0.985761	Brain_Cerebellum
AFR-like	ENSG00000130414	2	NDUFA10	240831867	rs10187574	G	A	0.338852	0.48948	0.0574049	1.50462e-17	-0.00230475	0.0117819	0.844909	0.698781	0.996302	Brain_Cerebellum
AFR-like	ENSG00000063660	2	GPC1	241375088	rs71428440	G	T	0.13245	-0.691086	0.0854926	6.28938e-16	0.0143748	0.0162801	0.377253	0.274472	0.934904	Brain_Cerebellum
AFR-like	ENSG00000218416	2	AC110619.2	241388732	rs35392247	G	A	0.546358	-0.540287	0.0788812	7.41725e-12	-0.00905327	0.00879875	0.303514	0.802239	0.92288	Brain_Cerebellum
AFR-like	ENSG00000144504	2	ANKMY1	241418839	rs13394744	A	T	0.145695	-0.647545	0.0772351	5.11236e-17	-0.033984	0.00961	0.000405748	2.91681e-05	0.378841	Brain_Cerebellum
AFR-like	ENSG00000178623	2	GPR35	241544848	rs4676411	T	G	0.397351	-0.659349	0.0640876	7.96119e-25	0.0229232	0.00806942	0.00450075	0.0460707	0.713106	Brain_Cerebellum
AFR-like	ENSG00000162804	2	SNED1	241938255	rs62187370	T	C	0.16777	0.534302	0.0968012	3.39807e-08	-0.00157512	0.0111219	0.887378	0.351435	0.996813	Brain_Cerebellum
AFR-like	ENSG00000122085	2	MTERFD2	242011584	rs57117519	C	T	0.0706402	-1.0074	0.0922255	8.92714e-28	0.00506775	0.00475761	0.286791	0.95375	0.92288	Brain_Cerebellum
AFR-like	ENSG00000115687	2	PASK	242045514	rs758072	T	G	0.093819	0.791467	0.0971268	3.67552e-16	-0.00745579	0.00641333	0.245014	0.504507	0.910311	Brain_Cerebellum
AFR-like	ENSG00000146205	2	ANO7	242127924	rs62187431	G	C	0.172185	1.0842	0.127327	1.66467e-17	-0.0125749	0.0115638	0.276842	0.43704	0.921169	Brain_Cerebellum
AFR-like	ENSG00000115677	2	HDLBP	242166679	rs2302011	G	A	0.281457	-0.352197	0.0444732	2.38835e-15	-0.000835721	0.018594	0.964151	0.361023	0.997866	Brain_Cerebellum
AFR-like	ENSG00000168385	2	2025-09-02	242254515	rs35533015	A	G	0.0871965	0.688998	0.0701066	8.54079e-23	-0.015716	0.0211373	0.457166	0.0875688	0.945884	Brain_Cerebellum
AFR-like	ENSG00000006607	2	FARP2	242295658	rs9973927	T	C	0.219647	0.842082	0.0649847	2.11244e-38	-0.00568241	0.00638763	0.373683	0.0277085	0.934521	Brain_Cerebellum
AFR-like	ENSG00000207186	2	RNA5SP122	242524383	rs77031298	C	T	0.136865	0.801944	0.123213	7.58549e-11	0.00463411	0.00929552	0.618109	0.0878798	0.97445	Brain_Cerebellum
AFR-like	ENSG00000168397	2	ATG4B	242576628	rs62190299	C	T	0.229581	-0.384682	0.0482078	1.46726e-15	0.026678	0.0195184	0.171684	0.11226	0.910311	Brain_Cerebellum
AFR-like	ENSG00000168393	2	DTYMK	242615157	rs78180829	T	G	0.44702	-0.454446	0.0590194	1.36129e-14	0.004321	0.0102986	0.674799	0.585354	0.979381	Brain_Cerebellum
AFR-like	ENSG00000168395	2	ING5	242641450	rs6742813	C	G	0.59713	0.328323	0.0458929	8.42153e-13	-0.0007897	0.0138759	0.954616	0.119582	0.997866	Brain_Cerebellum
AFR-like	ENSG00000235351	2	AC114730.11	242664030	rs75921536	T	C	0.49117	0.46685	0.0562287	1.0177e-16	0.000967048	0.0106241	0.927474	0.0356778	0.997616	Brain_Cerebellum
AFR-like	ENSG00000180902	2	D2HGDH	242673994	rs6740752	G	A	0.488962	-0.6261	0.0680396	3.51382e-20	-0.00237119	0.0106689	0.824117	0.6254	0.990839	Brain_Cerebellum
AFR-like	ENSG00000224272	2	AC114730.3	242749407	rs62193092	T	A	0.343267	0.892938	0.0748799	8.77551e-33	-0.000531682	0.00579954	0.926955	0.106773	0.997616	Brain_Cerebellum
AFR-like	ENSG00000204099	2	NEU4	242749920	rs3749157	A	C	0.633554	-0.365068	0.0512049	1.00699e-12	0.0118703	0.0124796	0.341515	0.185411	0.931629	Brain_Cerebellum
AFR-like	ENSG00000188011	2	CXXC11	242811752	rs4571087	G	C	0.396247	-0.450234	0.0694486	8.99261e-11	0.0214525	0.010988	0.050897	0.00860709	0.85303	Brain_Cerebellum
AFR-like	ENSG00000233806	2	AC131097.3	242823514	rs13029176	G	A	0.466887	-0.619498	0.093026	2.74934e-11	-0.00839809	0.0075727	0.267432	0.207627	0.915518	Brain_Cerebellum
AFR-like	ENSG00000216921	2	AC131097.4	242836136	rs74968453	T	C	0.0562914	0.831998	0.152527	4.90393e-08	0.00715633	0.00618272	0.247079	0.19094	0.910311	Brain_Cerebellum
AFR-like	ENSG00000261186	2	RP11-341N2.1	243029505	rs13432136	T	C	0.389625	-0.591167	0.0931817	2.23525e-10	0.00263269	0.00884746	0.766035	0.638778	0.986375	Brain_Cerebellum
AFR-like	ENSG00000224318	3	CHL1-AS2	237441	rs56032805	G	A	0.415011	-0.55508	0.0825476	1.76362e-11	0.00059346	0.00810316	0.941617	0.190172	0.997616	Brain_Cerebellum
AFR-like	ENSG00000134121	3	CHL1	238279	rs56032805	G	A	0.415011	-0.541464	0.0774926	2.80225e-12	0.000608384	0.00830689	0.941616	0.0488848	0.997616	Brain_Cerebellum
AFR-like	ENSG00000224239	3	AC090044.2	898807	rs9882746	A	G	0.0695364	0.832966	0.14191	4.36657e-09	-0.0038728	0.00557654	0.487381	0.0160237	0.952739	Brain_Cerebellum
AFR-like	ENSG00000134115	3	CNTN6	1134260	rs13097866	A	T	0.388521	-0.391682	0.069424	1.68202e-08	0.00331633	0.011335	0.769848	0.304214	0.986375	Brain_Cerebellum
AFR-like	ENSG00000237990	3	CNTN4-AS1	3080717	rs10510251	C	G	0.0827815	-0.815622	0.139395	4.88186e-09	0.0200015	0.0232069	0.388755	0.570697	0.935341	Brain_Cerebellum
AFR-like	ENSG00000144455	3	SUMF1	3742498	rs11915920	T	C	0.520971	-0.515103	0.0656071	4.11652e-15	-0.023204	0.0107768	0.0313069	0.000285571	0.809011	Brain_Cerebellum
AFR-like	ENSG00000175928	3	LRRN1	3841121	rs2256225	T	C	0.675497	-0.335841	0.0487673	5.71389e-12	-0.00181679	0.0142765	0.898737	0.143954	0.997261	Brain_Cerebellum
AFR-like	ENSG00000134109	3	EDEM1	5229331	rs17042229	G	A	0.00110375	1.68619	0.275609	9.47331e-10	-0.00374254	0.00451452	0.407104	0.715114	0.937377	Brain_Cerebellum
AFR-like	ENSG00000227110	3	LMCD1-AS1	7994492	rs6799564	C	T	0.525386	0.352276	0.0607086	6.52417e-09	0.00458481	0.0126896	0.717873	0.0221608	0.986375	Brain_Cerebellum
AFR-like	ENSG00000134077	3	THUMPD3	9404526	rs7638655	T	C	0.173289	-0.395479	0.0648853	1.09407e-09	0.00595735	0.0226028	0.792114	0.132061	0.986375	Brain_Cerebellum
AFR-like	ENSG00000171148	3	TADA3	9821544	rs293791	C	G	0.166667	0.376985	0.0631367	2.35896e-09	-0.00679244	0.0133909	0.611985	0.891953	0.97445	Brain_Cerebellum
AFR-like	ENSG00000156990	3	RPUSD3	9879533	rs2290306	C	G	0.0717439	-0.885027	0.0892122	3.3914e-23	0.000270863	0.00807033	0.973226	0.611531	0.998264	Brain_Cerebellum
AFR-like	ENSG00000171135	3	JAGN1	9932238	rs279558	C	G	0.68543	-0.344056	0.0628718	4.44131e-08	-0.0272026	0.0138629	0.0497327	0.626121	0.85303	Brain_Cerebellum
AFR-like	ENSG00000163702	3	IL17RC	9958758	rs279572	G	A	0.514349	-0.704527	0.0522885	2.22976e-41	-0.00511594	0.00645759	0.428222	0.0266445	0.945884	Brain_Cerebellum
AFR-like	ENSG00000186162	3	CIDECP	10055932	rs7638846	G	A	0.262693	0.442316	0.0697669	2.29903e-10	-0.00973624	0.0104464	0.351327	0.0205662	0.931629	Brain_Cerebellum
AFR-like	ENSG00000134070	3	IRAK2	10206549	rs3844284	C	T	0.448124	0.48479	0.079429	1.03813e-09	0.00466027	0.0107427	0.664427	0.325747	0.976961	Brain_Cerebellum
AFR-like	ENSG00000157017	3	GHRL	10327359	rs10490816	C	G	0.257174	0.591233	0.0925653	1.68953e-10	0.023753	0.0156944	0.13016	0.100338	0.898275	Brain_Cerebellum
AFR-like	ENSG00000240288	3	GHRLOS	10327438	rs35681	C	T	0.525386	0.753742	0.0814084	2.06787e-20	0.010955	0.00604478	0.0699383	0.251783	0.872398	Brain_Cerebellum
AFR-like	ENSG00000197548	3	ATG7	11313995	rs8154	C	T	0.31457	0.366679	0.058465	3.56979e-10	-0.00808158	0.0128449	0.529239	0.311504	0.961192	Brain_Cerebellum
AFR-like	ENSG00000272483	3	RP11-169K17.3	11653076	rs8154	C	T	0.31457	-0.500695	0.0848618	3.63235e-09	0.00591846	0.00941295	0.529508	0.700242	0.961192	Brain_Cerebellum
AFR-like	ENSG00000144559	3	TAMM41	11831916	rs9876026	C	A	0.435982	-0.948783	0.0743875	2.93869e-37	0.000946935	0.00579592	0.87022	0.00112467	0.996813	Brain_Cerebellum
AFR-like	ENSG00000157152	3	SYN2	12045876	rs305503	T	C	0.747241	0.257741	0.0428135	1.74321e-09	0.00899519	0.017343	0.603996	0.537987	0.97445	Brain_Cerebellum
AFR-like	ENSG00000132170	3	PPARG	12328867	rs73025230	C	A	0.0827815	1.43505	0.122801	1.50275e-31	0.00677832	0.00730389	0.353386	0.515977	0.931629	Brain_Cerebellum
AFR-like	ENSG00000154743	3	TSEN2	12525931	rs299649	C	T	0.53532	-0.504027	0.0812333	5.48055e-10	0.0165541	0.0106708	0.120818	0.0645751	0.89763	Brain_Cerebellum
AFR-like	ENSG00000075975	3	MKRN2	12598513	rs713178	C	T	0.231788	0.386602	0.0604981	1.65538e-10	0.0211434	0.0156319	0.17619	0.377723	0.910311	Brain_Cerebellum
AFR-like	ENSG00000144711	3	IQSEC1	12938719	rs4684904	T	C	0.207506	0.560506	0.0744681	5.20019e-14	-0.0197964	0.00945266	0.0362365	0.138125	0.809011	Brain_Cerebellum
AFR-like	ENSG00000132182	3	NUP210	13357737	rs352388	A	T	0.434879	0.323238	0.0439248	1.85437e-13	-0.000408882	0.0143004	0.97719	0.00193424	0.998264	Brain_Cerebellum
AFR-like	ENSG00000163517	3	HDAC11	13521224	rs112703124	T	G	0.250552	0.287009	0.0488534	4.23095e-09	-0.00185326	0.016164	0.90872	0.461673	0.997616	Brain_Cerebellum
AFR-like	ENSG00000233121	3	VN1R20P	13968310	rs13097822	A	T	0.360927	0.570414	0.090509	2.93275e-10	0.0166563	0.0108578	0.125018	0.202655	0.89763	Brain_Cerebellum
AFR-like	ENSG00000154767	3	XPC	14186647	rs2279017	G	T	0.591611	0.352369	0.0454598	9.1009e-15	-0.0219497	0.0140529	0.118303	0.2135	0.89763	Brain_Cerebellum
AFR-like	ENSG00000131389	3	SLC6A6	14444076	rs2304510	C	G	0.134658	0.586439	0.0609915	6.90477e-22	-1.47722e-05	0.00926264	0.998727	0.163144	0.99932	Brain_Cerebellum
AFR-like	ENSG00000154781	3	CCDC174	14693271	rs11717411	G	C	0.342163	0.623494	0.0715077	2.80021e-18	0.000843031	0.00705414	0.904872	0.868311	0.997616	Brain_Cerebellum
AFR-like	ENSG00000131379	3	C3orf20	14716606	rs11717411	G	C	0.342163	-0.573204	0.0918352	4.32949e-10	-0.000916994	0.00767372	0.904881	0.460001	0.997616	Brain_Cerebellum
AFR-like	ENSG00000225733	3	FGD5-AS1	14961854	rs1344825	G	A	0.307947	-0.3158	0.0445954	1.42661e-12	0.0247827	0.0158392	0.117667	0.39254	0.89763	Brain_Cerebellum
AFR-like	ENSG00000224660	3	SH3BP5-AS1	15295691	rs3821639	G	A	0.103753	0.733945	0.0929014	2.78327e-15	0.0151695	0.00768483	0.0483874	0.0802612	0.85303	Brain_Cerebellum
AFR-like	ENSG00000206562	3	METTL6	15422782	rs6808404	C	T	0.0551876	-0.996863	0.133277	7.4541e-14	-0.00438927	0.00619676	0.478748	0.303254	0.950547	Brain_Cerebellum
AFR-like	ENSG00000144597	3	EAF1	15468862	rs6762233	C	T	0.307947	0.862259	0.057204	2.423e-51	-0.00204613	0.00515686	0.691531	0.592898	0.984199	Brain_Cerebellum
AFR-like	ENSG00000249786	3	EAF1-AS1	15477678	rs2278962	A	T	0.44702	0.799239	0.0827793	4.67886e-22	0.00728483	0.00555627	0.189824	0.175579	0.910311	Brain_Cerebellum
AFR-like	ENSG00000206561	3	COLQ	15491640	rs989682	A	G	0.271523	0.748561	0.0681358	4.44773e-28	-0.000900927	0.00592303	0.879103	0.530401	0.996813	Brain_Cerebellum
AFR-like	ENSG00000224728	3	AC090945.1	15919554	rs35811657	G	T	0.590508	-0.566381	0.0711494	1.71426e-15	-0.00272777	0.00908319	0.763941	0.439105	0.986375	Brain_Cerebellum
AFR-like	ENSG00000131378	3	RFTN1	16355081	rs689691	C	T	0.509934	0.410127	0.0554617	1.41651e-13	-0.0072878	0.0116629	0.532055	0.223041	0.962046	Brain_Cerebellum
AFR-like	ENSG00000271964	3	RP11-415F23.2	16355946	rs689716	C	T	0.562914	-0.559749	0.0884132	2.43486e-10	0.00392579	0.00832828	0.63737	0.389319	0.976605	Brain_Cerebellum
AFR-like	ENSG00000163576	3	EFHB	19920964	rs11128927	C	G	0.383002	1.14764	0.0772701	6.72022e-50	-0.00496293	0.00417903	0.234999	0.55332	0.910311	Brain_Cerebellum
AFR-like	ENSG00000197885	3	NKIRAS1	23933151	rs62255317	A	C	0.400662	-0.246917	0.0432417	1.12867e-08	0.00187613	0.0249289	0.940009	0.339337	0.997616	Brain_Cerebellum
AFR-like	ENSG00000272282	3	RP11-222K16.2	27754401	rs72902589	C	G	0.227373	0.687532	0.089558	1.62923e-14	-0.00202324	0.00645594	0.753983	0.0299209	0.986375	Brain_Cerebellum
AFR-like	ENSG00000144645	3	OSBPL10	31699382	rs9847964	T	C	0.313466	0.733663	0.0904057	4.84857e-16	0.00163926	0.00646818	0.799933	0.767644	0.986375	Brain_Cerebellum
AFR-like	ENSG00000197385	3	ZNF860	32023263	rs4544655	C	T	0.431567	0.468046	0.0765577	9.73857e-10	-0.00357438	0.00946587	0.705722	0.662898	0.986375	Brain_Cerebellum
AFR-like	ENSG00000153551	3	CMTM7	32433163	rs3913495	C	G	0.353201	0.849269	0.0674208	2.20622e-36	0.00193245	0.0052692	0.71381	0.527151	0.986375	Brain_Cerebellum
AFR-like	ENSG00000091317	3	CMTM6	32522804	rs62250550	A	G	0.286976	0.480477	0.0660658	3.52354e-13	0.00158433	0.00927081	0.864307	0.431311	0.996813	Brain_Cerebellum
AFR-like	ENSG00000170266	3	GLB1	33038100	rs6780220	C	A	0.156733	0.842084	0.102891	2.74066e-16	0.00821751	0.00656894	0.210947	0.348431	0.910311	Brain_Cerebellum
AFR-like	ENSG00000223899	3	SEC13P1	33075355	rs6780220	C	A	0.156733	1.10554	0.113468	1.97329e-22	0.00625924	0.00498629	0.209373	0.424807	0.910311	Brain_Cerebellum
AFR-like	ENSG00000170275	3	CRTAP	33155471	rs4678686	A	G	0.837748	0.480491	0.0859175	2.23862e-08	0.0186831	0.0120073	0.119714	0.0370248	0.89763	Brain_Cerebellum
AFR-like	ENSG00000153558	3	FBXL2	33318517	rs60670831	C	T	0.183223	0.402852	0.0720501	2.25407e-08	-0.00877318	0.0114434	0.443285	0.560553	0.945884	Brain_Cerebellum
AFR-like	ENSG00000153560	3	UBP1	33429828	rs4678832	G	A	0.157837	0.970241	0.0764537	6.66926e-37	-0.00320634	0.00493354	0.515753	0.270087	0.956458	Brain_Cerebellum
AFR-like	ENSG00000170248	3	PDCD6IP	33839844	rs4592979	A	G	0.280353	0.636518	0.0530426	3.54712e-33	-0.0134613	0.00727644	0.0643153	0.0379377	0.872398	Brain_Cerebellum
AFR-like	ENSG00000144681	3	STAC	36421836	rs1450008	G	T	0.111479	-0.852512	0.117399	3.8239e-13	-0.000173769	0.00530039	0.973847	0.709146	0.998264	Brain_Cerebellum
AFR-like	ENSG00000144668	3	ITGA9	37493606	rs267535	A	G	0.569536	0.687885	0.0756375	9.50292e-20	-2.41456e-05	0.00690282	0.997209	0.542155	0.999183	Brain_Cerebellum
AFR-like	ENSG00000136059	3	VILL	38029550	rs7611147	C	A	0.142384	-0.690935	0.101063	8.10686e-12	-0.00535154	0.0070344	0.446796	0.862514	0.945884	Brain_Cerebellum
AFR-like	ENSG00000229589	3	ACVR2B-AS1	38492518	rs6780349	A	G	0.396247	0.349314	0.0530734	4.65045e-11	-0.0283889	0.0134532	0.0348407	0.0158494	0.809011	Brain_Cerebellum
AFR-like	ENSG00000114739	3	ACVR2B	38495342	rs17037819	T	C	0.0573951	-0.63461	0.104041	1.06308e-09	-0.0480663	0.0176913	0.00658879	0.206376	0.713106	Brain_Cerebellum
AFR-like	ENSG00000157036	3	EXOG	38537618	rs1073506	T	G	0.39404	0.443701	0.0538956	1.83196e-16	-0.0156154	0.0105008	0.136995	0.174603	0.905135	Brain_Cerebellum
AFR-like	ENSG00000168026	3	TTC21A	39149152	rs28362645	T	A	0.112583	0.814442	0.100831	6.62034e-16	0.00549417	0.0109162	0.61475	0.150548	0.97445	Brain_Cerebellum
AFR-like	ENSG00000168028	3	RPSA	39448180	rs1803893	C	T	0.551876	-0.401886	0.045864	1.90867e-18	0.0194768	0.0111495	0.080657	0.097213	0.880709	Brain_Cerebellum
AFR-like	ENSG00000170011	3	MYRIP	39850405	rs1598995	G	A	0.0971302	-0.804607	0.0823353	1.48023e-22	0.000748252	0.00553114	0.892391	0.608521	0.997261	Brain_Cerebellum
AFR-like	ENSG00000230274	3	PGAM1P3	40364206	rs6599100	T	C	0.304636	0.55961	0.0882693	2.30056e-10	-0.0176408	0.00870462	0.0427028	0.000191478	0.809011	Brain_Cerebellum
AFR-like	ENSG00000168032	3	ENTPD3	40428647	rs9874499	T	C	0.296909	-0.446006	0.0735472	1.32602e-09	0.00564743	0.0109236	0.605159	0.207383	0.97445	Brain_Cerebellum
AFR-like	ENSG00000177873	3	ZNF619	40518604	rs73073561	T	G	0.311258	0.412604	0.0666701	6.06461e-10	0.00379516	0.0122737	0.757161	0.00770691	0.986375	Brain_Cerebellum
AFR-like	ENSG00000168038	3	ULK4	41288090	rs1716984	A	G	0.813466	-0.942277	0.0922779	1.7649e-24	-0.0106429	0.0053927	0.0484291	0.017677	0.85303	Brain_Cerebellum
AFR-like	ENSG00000230084	3	RP4-613B23.1	42643455	rs68028490	G	A	0.139073	0.718895	0.119305	1.68411e-09	0.0106194	0.00688373	0.122909	0.0899097	0.89763	Brain_Cerebellum
AFR-like	ENSG00000010282	3	HHATL	42734155	rs11929390	C	T	0.467991	-0.426995	0.0564141	3.76282e-14	-0.00882193	0.0103707	0.394959	0.056881	0.935341	Brain_Cerebellum
AFR-like	ENSG00000244607	3	CCDC13	42734155	rs123509	C	T	0.750552	-0.415666	0.0757473	4.07572e-08	0.0214545	0.0191995	0.263802	0.668776	0.915518	Brain_Cerebellum
AFR-like	ENSG00000181061	3	HIGD1A	42798669	rs112042968	G	A	0.214128	-0.470588	0.0516148	7.70104e-20	-0.0279116	0.0159711	0.0805277	0.630291	0.880709	Brain_Cerebellum
AFR-like	ENSG00000144649	3	FAM198A	43020759	rs13087788	A	G	0.432671	0.36371	0.0534907	1.04985e-11	0.0219414	0.0183375	0.231488	0.352996	0.910311	Brain_Cerebellum
AFR-like	ENSG00000163788	3	SNRK	43328004	rs9860364	T	G	0.80574	-0.361392	0.057201	2.65081e-10	0.00416375	0.0135138	0.757997	0.114116	0.986375	Brain_Cerebellum
AFR-like	ENSG00000144792	3	ZNF660	44619715	rs939649	T	G	0.865342	-1.25286	0.0783706	1.5908e-57	-0.00536033	0.00508194	0.291526	0.199247	0.92288	Brain_Cerebellum
AFR-like	ENSG00000214820	3	MPRIPP1	44621430	rs7640654	C	A	0.505519	0.538355	0.0931697	7.54949e-09	0.00170972	0.00932718	0.854558	0.726762	0.996813	Brain_Cerebellum
AFR-like	ENSG00000196653	3	ZNF502	44754135	rs56084453	G	A	0.217439	0.564523	0.0612871	3.22723e-20	0.023106	0.020709	0.26453	0.543266	0.915518	Brain_Cerebellum
AFR-like	ENSG00000186446	3	ZNF501	44771088	rs56084453	G	A	0.217439	0.63827	0.0922098	4.45516e-12	0.0204363	0.0184195	0.267219	0.450878	0.915518	Brain_Cerebellum
AFR-like	ENSG00000163807	3	KIAA1143	44779153	rs55814136	G	A	0.576159	-0.42705	0.0491365	3.58959e-18	-0.000604019	0.0107678	0.955266	0.582106	0.997866	Brain_Cerebellum
AFR-like	ENSG00000011376	3	LARS2	45429998	rs3821895	G	A	0.312362	-0.363809	0.0665862	4.66223e-08	0.00493337	0.0148489	0.739709	0.161168	0.986375	Brain_Cerebellum
AFR-like	ENSG00000244357	3	RN7SL145P	45784167	rs2742375	A	G	0.649007	0.594537	0.0833594	9.87666e-13	-0.00135319	0.0076778	0.8601	0.0159364	0.996813	Brain_Cerebellum
AFR-like	ENSG00000163827	3	LRRC2	46556913	rs4683259	C	T	0.448124	-0.517299	0.0793232	6.96511e-11	0.00384207	0.0102382	0.707461	0.0947034	0.986375	Brain_Cerebellum
AFR-like	ENSG00000241186	3	TDGF1	46616045	rs80045772	A	T	0.231788	0.766058	0.0769425	2.36849e-23	-0.00185401	0.0127381	0.884278	0.310347	0.996813	Brain_Cerebellum
AFR-like	ENSG00000178038	3	ALS2CL	46710487	rs4682825	T	C	0.237307	-0.625845	0.0934187	2.09342e-11	-0.00140224	0.00820191	0.864252	0.199688	0.996813	Brain_Cerebellum
AFR-like	ENSG00000188086	3	PRSS45	46783582	rs57268847	T	A	0.161148	0.919117	0.115231	1.50774e-15	-0.00132722	0.00489391	0.786238	0.123713	0.986375	Brain_Cerebellum
AFR-like	ENSG00000226074	3	PRSS44	46850849	rs6763025	A	G	0.0397351	1.40847	0.252041	2.2937e-08	-0.0022331	0.00331097	0.500023	0.255972	0.952739	Brain_Cerebellum
AFR-like	ENSG00000160796	3	NBEAL2	47021173	rs1466741	T	C	0.422737	0.391191	0.0568681	6.0307e-12	0.0182357	0.0135084	0.177032	0.0208765	0.910311	Brain_Cerebellum
AFR-like	ENSG00000164045	3	CDC25A	48198636	rs11715799	G	A	0.31457	0.921276	0.101407	1.03802e-19	-0.00113938	0.00985389	0.907948	0.11828	0.997616	Brain_Cerebellum
AFR-like	ENSG00000164048	3	ZNF589	48282590	rs6796490	G	T	0.378587	0.890124	0.072031	4.43712e-35	0.00391905	0.00498655	0.431913	0.0878248	0.945884	Brain_Cerebellum
AFR-like	ENSG00000229759	3	MRPS18AP1	48297840	rs17647717	T	C	0.31457	1.13235	0.100496	1.89557e-29	-0.00433128	0.00723368	0.549328	0.0296813	0.968965	Brain_Cerebellum
AFR-like	ENSG00000232112	3	TMA7	48481667	rs7630741	T	G	0.48234	-0.478935	0.0520644	3.61673e-20	-0.000987263	0.0102447	0.923228	0.0166284	0.997616	Brain_Cerebellum
AFR-like	ENSG00000213689	3	TREX1	48506445	rs11797	C	T	0.539735	0.484836	0.0528151	4.31578e-20	0.00264614	0.0101679	0.794675	0.0012161	0.986375	Brain_Cerebellum
AFR-like	ENSG00000213672	3	NCKIPSD	48701364	rs1352420	G	A	0.643488	0.456662	0.0447499	1.88772e-24	-0.000193825	0.00966661	0.984003	0.00150967	0.998777	Brain_Cerebellum
AFR-like	ENSG00000068745	3	IP6K2	48725436	rs72929172	G	A	0.0706402	0.778521	0.0890657	2.311e-18	0.00708661	0.00925832	0.444014	0.250642	0.945884	Brain_Cerebellum
AFR-like	ENSG00000178467	3	P4HTM	49027319	rs6769821	A	G	0.733996	0.359027	0.0522944	6.62583e-12	-0.0434495	0.029936	0.146665	0.17336	0.907215	Brain_Cerebellum
AFR-like	ENSG00000178252	3	WDR6	49044495	rs7626445	T	C	0.647903	-0.442099	0.0407539	2.03817e-27	0.0193671	0.0102336	0.0584236	0.0163193	0.872398	Brain_Cerebellum
AFR-like	ENSG00000178149	3	DALRD3	49052921	rs13099075	C	T	0.763797	0.468718	0.0643861	3.34307e-13	-0.0563763	0.0163581	0.000568144	0.000240247	0.378841	Brain_Cerebellum
AFR-like	ENSG00000198218	3	QRICH1	49067140	rs3087866	C	T	0.766004	-0.41618	0.0503516	1.39145e-16	0.0612487	0.0178456	0.000598839	0.000769065	0.378841	Brain_Cerebellum
AFR-like	ENSG00000177352	3	CCDC71	49199968	rs4499638	G	C	0.622517	-0.473226	0.0521551	1.1533e-19	0.0120253	0.00943445	0.202446	0.018033	0.910311	Brain_Cerebellum
AFR-like	ENSG00000233276	3	GPX1	49394609	rs7622786	G	A	0.736203	-0.312139	0.0508661	8.43649e-10	0.0464813	0.0166194	0.00516097	0.134535	0.713106	Brain_Cerebellum
AFR-like	ENSG00000145020	3	AMT	49454211	rs7622786	G	A	0.736203	0.722447	0.0557582	2.15047e-38	-0.0200826	0.00657665	0.00226094	0.0156103	0.713106	Brain_Cerebellum
AFR-like	ENSG00000173531	3	MST1	49721380	rs9858213	T	G	0.322296	0.445112	0.0790552	1.79794e-08	-0.0220459	0.0122947	0.072953	0.188684	0.872398	Brain_Cerebellum
AFR-like	ENSG00000164068	3	RNF123	49726932	rs10865958	G	A	0.462472	0.381628	0.0409355	1.13459e-20	0.0252865	0.0118736	0.0332009	0.00739184	0.809011	Brain_Cerebellum
AFR-like	ENSG00000173540	3	GMPPB	49754277	rs62262722	C	G	0.173289	0.804981	0.0650406	3.49857e-35	0.0180248	0.015881	0.256378	0.176658	0.915518	Brain_Cerebellum
AFR-like	ENSG00000185614	3	FAM212A	49840687	rs10865958	G	A	0.462472	0.682014	0.0613939	1.13636e-28	0.0141493	0.00659253	0.0318514	0.0104954	0.809011	Brain_Cerebellum
AFR-like	ENSG00000164078	3	MST1R	49924435	rs4688755	A	G	0.509934	-0.551379	0.0609538	1.48499e-19	-0.00609834	0.00832051	0.463602	0.0348481	0.945884	Brain_Cerebellum
AFR-like	ENSG00000004534	3	RBM6	49977440	rs4688756	A	T	0.49117	-0.650711	0.047886	4.66957e-42	-0.00403051	0.00692441	0.560517	0.190823	0.971782	Brain_Cerebellum
AFR-like	ENSG00000186792	3	HYAL3	50330262	rs2236947	A	C	0.474614	-0.652065	0.0595188	6.24483e-28	-8.75004e-05	0.00746827	0.990652	0.306092	0.998993	Brain_Cerebellum
AFR-like	ENSG00000090097	3	PCBP4	51991470	rs323877	C	G	0.726269	-0.402227	0.0538965	8.46021e-14	0.0212459	0.0257637	0.409574	0.459469	0.939192	Brain_Cerebellum
AFR-like	ENSG00000239732	3	TLR9	52255096	rs13076508	C	T	0.0518764	-0.775895	0.139469	2.64871e-08	0.0196562	0.0201848	0.330151	0.147196	0.930973	Brain_Cerebellum
AFR-like	ENSG00000164088	3	PPM1M	52279841	rs7618915	A	G	0.354305	-0.60319	0.0659033	5.55518e-20	-0.0065347	0.00874711	0.455022	0.120808	0.945884	Brain_Cerebellum
AFR-like	ENSG00000168237	3	GLYCTK	52321105	rs1060330	C	T	0.529801	-0.47673	0.0645033	1.4596e-13	0.00666227	0.00956536	0.486116	0.485589	0.952739	Brain_Cerebellum
AFR-like	ENSG00000114841	3	DNAH1	52350335	rs724801	T	C	0.126932	-0.739772	0.0767559	5.52646e-22	0.0124066	0.0165276	0.452856	0.742509	0.945884	Brain_Cerebellum
AFR-like	ENSG00000163938	3	GNL3	52715172	rs4687648	G	T	0.450331	-0.596372	0.0604978	6.34536e-23	0.00156338	0.00738192	0.832275	0.0385902	0.993775	Brain_Cerebellum
AFR-like	ENSG00000055955	3	ITIH4	52846991	rs3733047	A	G	0.270419	0.902558	0.0885299	2.08842e-24	0.00901339	0.00600829	0.133573	0.118529	0.898275	Brain_Cerebellum
AFR-like	ENSG00000163935	3	SFMBT1	52937588	rs12492391	A	C	0.422737	0.414217	0.0744332	2.6223e-08	0.0189116	0.0130096	0.146037	0.024746	0.907215	Brain_Cerebellum
AFR-like	ENSG00000242142	3	SERBP1P3	53098299	rs1864367	C	T	0.583885	0.903763	0.0612315	2.66211e-49	0.00708739	0.00545538	0.19389	0.12657	0.910311	Brain_Cerebellum
AFR-like	ENSG00000163933	3	RFT1	53122499	rs1864367	C	T	0.583885	-0.953079	0.060423	4.73981e-56	-0.00672066	0.0051706	0.193675	0.153899	0.910311	Brain_Cerebellum
AFR-like	ENSG00000163931	3	TKT	53258723	rs12633001	G	A	0.190949	0.354255	0.0601349	3.83845e-09	0.0159381	0.0176746	0.36719	0.271888	0.934521	Brain_Cerebellum
AFR-like	ENSG00000016391	3	CHDH	53846362	rs6445606	T	C	0.690949	0.566771	0.0788242	6.46424e-13	0.010823	0.0118237	0.359998	0.176762	0.931629	Brain_Cerebellum
AFR-like	ENSG00000056736	3	IL17RB	53880607	rs3821867	A	G	0.435982	0.649504	0.0703297	2.5798e-20	0.00125168	0.00698391	0.857762	0.0497072	0.996813	Brain_Cerebellum
AFR-like	ENSG00000113812	3	ACTR8	53901093	rs4687758	A	G	0.313466	-0.408272	0.0512168	1.56831e-15	-0.0255141	0.0125137	0.0414604	9.55541e-06	0.809011	Brain_Cerebellum
AFR-like	ENSG00000187672	3	ERC2	55542336	rs76332336	C	T	0.0441501	1.45592	0.155602	8.22761e-21	0.0149069	0.0132286	0.259797	0.0932044	0.915518	Brain_Cerebellum
AFR-like	ENSG00000180376	3	CCDC66	56591189	rs11714897	C	G	0.310155	-0.48291	0.0498123	3.17891e-22	-0.0106133	0.00922353	0.249864	0.00673584	0.910311	Brain_Cerebellum
AFR-like	ENSG00000163946	3	FAM208A	56654161	rs6762851	C	T	0.353201	-0.219698	0.0391965	2.08203e-08	0.0161867	0.0220108	0.462099	0.038903	0.945884	Brain_Cerebellum
AFR-like	ENSG00000157500	3	APPL1	57261765	rs116019820	G	A	0.0353201	0.469729	0.0827116	1.35389e-08	-0.0271852	0.0216744	0.20975	0.114898	0.910311	Brain_Cerebellum
AFR-like	ENSG00000136068	3	FLNB	57994127	rs3732634	A	G	0.0684327	-0.664975	0.117323	1.44566e-08	-0.00753568	0.00843198	0.371481	0.0227349	0.934521	Brain_Cerebellum
AFR-like	ENSG00000244161	3	FLNB-AS1	58148274	rs2362902	C	A	0.359823	0.410317	0.0725032	1.51998e-08	-0.0095223	0.0114535	0.405753	0.245643	0.937247	Brain_Cerebellum
AFR-like	ENSG00000163684	3	RPP14	58291974	rs13075007	C	G	0.300221	-0.444422	0.0608639	2.83743e-13	-0.0253408	0.0112224	0.0239418	0.0105246	0.809011	Brain_Cerebellum
AFR-like	ENSG00000168297	3	PXK	58318607	rs4422332	T	G	0.775938	0.477461	0.0669014	9.55353e-13	-0.019754	0.0102227	0.0533137	0.311922	0.86759	Brain_Cerebellum
AFR-like	ENSG00000168291	3	PDHB	58413357	rs6796069	T	C	0.3234	0.348033	0.0514724	1.3653e-11	-0.0219923	0.0195156	0.25978	0.0040942	0.915518	Brain_Cerebellum
AFR-like	ENSG00000243384	3	RP11-475O23.2	58558471	rs3792400	T	C	0.486755	0.546527	0.085762	1.8585e-10	0.0166358	0.00927628	0.0729132	0.0574639	0.872398	Brain_Cerebellum
AFR-like	ENSG00000241472	3	PTPRG-AS1	62246540	rs1881269	A	G	0.426049	-0.509702	0.082607	6.82033e-10	0.00495848	0.00891767	0.578191	0.0888912	0.97445	Brain_Cerebellum
AFR-like	ENSG00000163630	3	SYNPR	63213991	rs2367789	C	A	0.822296	-0.403386	0.0593819	1.09766e-11	-0.00346581	0.0111309	0.755521	0.153831	0.986375	Brain_Cerebellum
AFR-like	ENSG00000224479	3	AC136289.1	63727969	rs73120888	T	C	0.0838852	1.49284	0.153349	2.13974e-22	0.00871211	0.0141562	0.538272	0.342228	0.963294	Brain_Cerebellum
AFR-like	ENSG00000163634	3	THOC7	63819546	rs56293138	C	G	0.298013	-0.409856	0.0621471	4.25453e-11	0.00458863	0.01081	0.671217	0.170349	0.977563	Brain_Cerebellum
AFR-like	ENSG00000151276	3	MAGI1	65339200	rs6802722	C	T	0.102649	0.406542	0.0614301	3.64184e-11	0.00236491	0.0115835	0.838227	0.316784	0.994849	Brain_Cerebellum
AFR-like	ENSG00000241316	3	RP11-81N13.1	67705121	rs7646094	C	T	0.587196	-0.475343	0.0831131	1.07007e-08	-0.0144559	0.00968215	0.135425	0.266888	0.898275	Brain_Cerebellum
AFR-like	ENSG00000244026	3	FAM86DP	75470703	rs151208235	G	C	0.0364238	-1.31825	0.163551	7.61862e-16	0.000157611	0.015749	0.992015	0.639839	0.998993	Brain_Cerebellum
AFR-like	ENSG00000272690	3	RP11-803B1.8	75484499	rs57416929	A	G	0.0298013	-1.46399	0.170587	9.31962e-18	-0.00839807	0.00956636	0.380012	0.179468	0.935341	Brain_Cerebellum
AFR-like	ENSG00000239959	3	ENPP7P2	75495920	rs57197843	A	T	0.0375276	-1.13202	0.186139	1.18993e-09	-0.0121607	0.0118162	0.303405	0.102359	0.92288	Brain_Cerebellum
AFR-like	ENSG00000227124	3	ZNF717	75758794	rs35707288	C	A	0.408389	-0.463312	0.070871	6.25998e-11	-0.00415826	0.011464	0.716811	0.128012	0.986375	Brain_Cerebellum
AFR-like	ENSG00000239519	3	CADM2-AS1	86041333	rs13061174	A	G	0.392936	0.740376	0.0835069	7.57865e-19	0.00558424	0.0106398	0.59969	0.0756889	0.97445	Brain_Cerebellum
AFR-like	ENSG00000241328	3	RP11-331K15.1	86531093	rs12489320	C	T	0.195364	0.92537	0.0746881	2.96837e-35	-0.00114329	0.00493755	0.816888	0.188888	0.988823	Brain_Cerebellum
AFR-like	ENSG00000163320	3	CGGBP1	88101094	rs8274	C	T	0.129139	0.376041	0.044291	2.06228e-17	-0.0126942	0.0164138	0.439295	0.148017	0.945884	Brain_Cerebellum
AFR-like	ENSG00000231861	3	OR5K2	98216448	rs73144159	G	A	0.10596	1.11641	0.129332	6.02305e-18	0.014335	0.0088752	0.106273	0.50307	0.89763	Brain_Cerebellum
AFR-like	ENSG00000080819	3	CPOX	98239976	rs2698315	C	T	0.669978	0.543564	0.0623251	2.74701e-18	-6.32885e-05	0.00819785	0.99384	0.0133013	0.998993	Brain_Cerebellum
AFR-like	ENSG00000239445	3	ST3GAL6-AS1	98433174	rs13065271	T	C	0.471302	-0.72569	0.0696472	2.01989e-25	-0.0114047	0.0080704	0.157612	0.00395083	0.910311	Brain_Cerebellum
AFR-like	ENSG00000114021	3	NIT2	100053545	rs277627	A	G	0.682119	-0.494797	0.073428	1.59995e-11	0.0119718	0.0118401	0.311957	0.131607	0.92396	Brain_Cerebellum
AFR-like	ENSG00000154174	3	TOMM70A	100082275	rs1561743	G	C	0.249448	0.228091	0.0372386	9.0611e-10	0.0750748	0.0506417	0.138215	0.0571402	0.905437	Brain_Cerebellum
AFR-like	ENSG00000206535	3	LNP1	100120037	rs277649	T	C	0.678808	-0.41975	0.0588325	9.70224e-13	0.00891548	0.0167092	0.593641	0.410348	0.97445	Brain_Cerebellum
AFR-like	ENSG00000244119	3	PDCL3P4	101431316	rs13069443	T	C	0.338852	0.738869	0.0687707	6.32796e-27	0.00559741	0.00712133	0.431864	0.518441	0.945884	Brain_Cerebellum
AFR-like	ENSG00000114423	3	CBLB	105374305	rs4894962	A	G	0.769316	0.538721	0.0662101	4.06754e-16	0.0156138	0.00843902	0.0642857	0.36153	0.872398	Brain_Cerebellum
AFR-like	ENSG00000176040	3	TMPRSS7	111753690	rs3749311	T	G	0.564018	-1.02741	0.0796976	5.03501e-38	-0.00446346	0.0052215	0.392649	0.155464	0.935341	Brain_Cerebellum
AFR-like	ENSG00000114529	3	C3orf52	111805182	rs58468971	G	C	0.434879	0.891453	0.0805704	1.86965e-28	-0.00300691	0.00496777	0.54499	0.0752607	0.967216	Brain_Cerebellum
AFR-like	ENSG00000261488	3	RP11-757F18.5	111852270	rs3749311	T	G	0.564018	-0.81373	0.0805224	5.21557e-24	-0.00563553	0.00660172	0.393301	0.101861	0.935341	Brain_Cerebellum
AFR-like	ENSG00000243795	3	RP11-572M11.3	112861197	rs2245698	T	G	0.35872	0.603894	0.0811637	1.00345e-13	-0.00970128	0.00754495	0.198514	0.0969223	0.910311	Brain_Cerebellum
AFR-like	ENSG00000144857	3	BOC	112929850	rs79231157	G	T	0.44702	0.643211	0.0912859	1.83978e-12	-0.000649453	0.00785888	0.934138	0.784069	0.997616	Brain_Cerebellum
AFR-like	ENSG00000072858	3	SIDT1	113251143	rs62265529	T	C	0.228477	0.852652	0.0731405	2.09568e-31	-0.00161821	0.00673603	0.81015	0.832981	0.986375	Brain_Cerebellum
AFR-like	ENSG00000178075	3	GRAMD1C	113547029	rs7636168	A	T	0.735099	0.327294	0.0478103	7.61155e-12	-0.0167925	0.0137919	0.223389	0.360265	0.910311	Brain_Cerebellum
AFR-like	ENSG00000163389	3	POGLUT1	119187785	rs80141465	C	T	0.0607064	1.35081	0.109221	3.9114e-35	0.0296731	0.0160779	0.0649522	0.124352	0.872398	Brain_Cerebellum
AFR-like	ENSG00000113845	3	TIMMDC1	119217379	rs55696355	C	A	0.0264901	-0.824118	0.134687	9.43015e-10	0.00405006	0.00546131	0.458335	0.9536	0.945884	Brain_Cerebellum
AFR-like	ENSG00000144843	3	ADPRH	119298115	rs13324934	T	G	0.0441501	-1.24119	0.148711	7.04332e-17	0.000715368	0.00804113	0.929111	0.668724	0.997616	Brain_Cerebellum
AFR-like	ENSG00000121577	3	POPDC2	119355304	rs2692618	G	A	0.581678	-0.528119	0.0710775	1.08449e-13	0.0137371	0.0104656	0.189316	0.0238992	0.910311	Brain_Cerebellum
AFR-like	ENSG00000173226	3	IQCB1	121488610	rs7642303	T	G	0.613687	0.644254	0.0665938	3.87417e-22	-0.00333123	0.00719733	0.643477	0.295087	0.976909	Brain_Cerebellum
AFR-like	ENSG00000163406	3	SLC15A2	121612936	rs2877569	G	A	0.437086	0.650979	0.0517162	2.47303e-36	0.0100957	0.00681411	0.138449	0.703819	0.905437	Brain_Cerebellum
AFR-like	ENSG00000160124	3	CCDC58	122078438	rs4306808	C	G	0.838852	-0.507687	0.0756081	1.88432e-11	0.000124631	0.0100359	0.990092	0.282209	0.998993	Brain_Cerebellum
AFR-like	ENSG00000196981	3	WDR5B	122130715	rs3828362	G	C	0.435982	0.39423	0.052171	4.14086e-14	0.0207204	0.0138231	0.133882	0.461962	0.898275	Brain_Cerebellum
AFR-like	ENSG00000114030	3	KPNA1	122140796	rs6438737	T	C	0.40287	0.512562	0.0490954	1.62592e-25	0.00677769	0.00939128	0.470478	0.258432	0.949271	Brain_Cerebellum
AFR-like	ENSG00000273033	3	RP11-67L2.2	122605788	rs9875741	T	C	0.704194	0.573123	0.0650205	1.2022e-18	-0.00522168	0.00817001	0.52274	0.727963	0.959241	Brain_Cerebellum
AFR-like	ENSG00000082781	3	ITGB5	124480795	rs9863519	G	A	0.448124	0.22644	0.0366628	6.5626e-10	-0.013185	0.0203663	0.517377	0.570719	0.957034	Brain_Cerebellum
AFR-like	ENSG00000241288	3	RP11-379B18.5	125546081	rs6783770	A	T	0.298013	0.58192	0.0828417	2.14856e-12	0.00423433	0.00789111	0.591548	0.0972503	0.97445	Brain_Cerebellum
AFR-like	ENSG00000171084	3	FAM86JP	125635463	rs12497980	G	A	0.13245	1.13116	0.100469	2.09558e-29	0.00238035	0.00467657	0.610756	0.0839431	0.97445	Brain_Cerebellum
AFR-like	ENSG00000189366	3	ALG1L	125648118	rs3804587	T	C	0.273731	-1.10726	0.101623	1.20715e-27	0.0018976	0.00507559	0.708502	0.213226	0.986375	Brain_Cerebellum
AFR-like	ENSG00000246022	3	ALDH1L1-AS2	125898908	rs11920156	A	T	0.207506	-0.536	0.0818498	5.80865e-11	0.0112794	0.0103508	0.275837	0.808252	0.919263	Brain_Cerebellum
AFR-like	ENSG00000250934	3	RP11-71E19.1	125985639	rs4679115	T	C	0.477925	0.620501	0.0659129	4.77815e-21	-0.00596062	0.0077435	0.441444	0.0190359	0.945884	Brain_Cerebellum
AFR-like	ENSG00000163885	3	CCDC37	126113782	rs4679244	G	A	0.432671	-0.554789	0.0854296	8.35278e-11	-0.00352209	0.00800597	0.659986	0.623657	0.976909	Brain_Cerebellum
AFR-like	ENSG00000070476	3	ZXDC	126156444	rs777498	A	C	0.612583	0.599554	0.0576586	2.52296e-25	0.0029476	0.00858638	0.731382	0.219489	0.986375	Brain_Cerebellum
AFR-like	ENSG00000114554	3	PLXNA1	126707437	rs6439036	C	G	0.624724	-0.351406	0.042715	1.92343e-16	0.0106724	0.0145503	0.463263	0.0662378	0.945884	Brain_Cerebellum
AFR-like	ENSG00000163870	3	TPRA1	127291912	rs62264113	A	G	0.098234	-0.927125	0.0778778	1.1164e-32	-0.0131073	0.0142265	0.356878	0.0052952	0.931629	Brain_Cerebellum
AFR-like	ENSG00000187715	3	KBTBD12	127634075	rs7635297	T	C	0.0463576	-1.51672	0.155004	1.30582e-22	0.00768965	0.00529996	0.146811	0.296934	0.907215	Brain_Cerebellum
AFR-like	ENSG00000242551	3	POU5F1P6	128393578	rs9813845	C	G	0.639073	-0.639493	0.0893923	8.44214e-13	-0.00889931	0.00700044	0.20364	0.0224265	0.910311	Brain_Cerebellum
AFR-like	ENSG00000261159	3	RP11-723O4.9	128578559	rs789248	C	T	0.38521	0.617503	0.0783441	3.22365e-15	0.00108725	0.00725624	0.880894	0.0581238	0.996813	Brain_Cerebellum
AFR-like	ENSG00000231305	3	RP11-723O4.2	128580156	rs2933344	G	A	0.245033	0.676124	0.0887907	2.64083e-14	-0.00219463	0.00668407	0.742656	0.0290077	0.986375	Brain_Cerebellum
AFR-like	ENSG00000177646	3	ACAD9	128598439	rs62265307	T	C	0.0154525	1.96514	0.211809	1.72892e-20	0.00460541	0.00503217	0.36009	0.507357	0.931629	Brain_Cerebellum
AFR-like	ENSG00000114654	3	EFCC1	128720472	rs900380	T	C	0.250552	-0.586036	0.0656146	4.20318e-19	0.00903704	0.0111424	0.417336	0.316192	0.944183	Brain_Cerebellum
AFR-like	ENSG00000172780	3	RAB43	128806412	rs139401142	A	G	0.0209713	1.23657	0.196784	3.30182e-10	0.00107631	0.0146545	0.941451	0.288666	0.997616	Brain_Cerebellum
AFR-like	ENSG00000270773	3	RP13-685P2.7	129064254	rs9814650	A	G	0.0728477	1.40569	0.145281	3.82509e-22	-0.00638632	0.00323502	0.0483682	0.475153	0.85303	Brain_Cerebellum
AFR-like	ENSG00000251474	3	RPL32P3	129101765	rs60960425	G	A	0.183223	0.643947	0.0646001	2.10004e-23	0.00187145	0.00697895	0.788579	0.315302	0.986375	Brain_Cerebellum
AFR-like	ENSG00000172771	3	EFCAB12	129120164	rs2307285	C	T	0.399558	-0.437376	0.0698403	3.78816e-10	-0.0205559	0.0197902	0.298949	0.235024	0.92288	Brain_Cerebellum
AFR-like	ENSG00000163913	3	IFT122	129158968	rs12631122	G	A	0.1766	-0.67247	0.0794599	2.60555e-17	5.07204e-05	0.00685873	0.9941	0.397407	0.998993	Brain_Cerebellum
AFR-like	ENSG00000228252	3	COL6A4P2	129931666	rs12233374	A	T	0.480132	-1.20891	0.0789124	5.65187e-53	0.00203179	0.00375117	0.588065	0.112072	0.97445	Brain_Cerebellum
AFR-like	ENSG00000246082	3	NUDT16P	131080742	rs1427839	G	C	0.0264901	1.52374	0.247458	7.38714e-10	0.00186986	0.00311404	0.548198	0.282529	0.968965	Brain_Cerebellum
AFR-like	ENSG00000113971	3	NPHP3	132276986	rs66564593	G	A	0.154525	-0.97545	0.0723424	1.9485e-41	0.00394097	0.00577938	0.4953	0.362543	0.952739	Brain_Cerebellum
AFR-like	ENSG00000260633	3	RP11-375I20.6	134066130	rs2400279	T	C	0.629139	-1.00688	0.0805147	6.96254e-36	0.00689782	0.00700825	0.324997	0.111466	0.929416	Brain_Cerebellum
AFR-like	ENSG00000129055	3	ANAPC13	134196548	rs7371896	G	C	0.701987	0.517159	0.0487541	2.75026e-26	-0.0116923	0.00864315	0.176123	0.243491	0.910311	Brain_Cerebellum
AFR-like	ENSG00000154928	3	EPHB1	134316643	rs73229129	G	A	0.0838852	-0.514165	0.0871133	3.58562e-09	-0.00583145	0.0341781	0.864523	0.347016	0.996813	Brain_Cerebellum
AFR-like	ENSG00000174611	3	KY	134321980	rs4074523	G	T	0.657837	-0.498372	0.0690793	5.41343e-13	0.00564931	0.00891427	0.526252	0.232154	0.960603	Brain_Cerebellum
AFR-like	ENSG00000273486	3	RP11-731C17.2	136556180	rs835648	T	A	0.669978	0.435748	0.0630801	4.92033e-12	0.00919442	0.0105718	0.384457	0.315972	0.935341	Brain_Cerebellum
AFR-like	ENSG00000158163	3	DZIP1L	137780832	rs61108201	T	A	0.0364238	-1.39808	0.153674	9.22448e-20	0.00194863	0.00371123	0.59954	0.282166	0.97445	Brain_Cerebellum
AFR-like	ENSG00000158220	3	ESYT3	138153428	rs11923795	G	A	0.192053	-0.723834	0.0905866	1.34373e-15	0.0217679	0.00745028	0.00348066	0.0386315	0.713106	Brain_Cerebellum
AFR-like	ENSG00000114115	3	RBP1	139236276	rs73220944	T	C	0.108168	0.593274	0.0888875	2.48183e-11	0.0073009	0.0250184	0.770423	0.905944	0.986375	Brain_Cerebellum
AFR-like	ENSG00000114124	3	GRK7	141496990	rs7635763	C	T	0.112583	0.970015	0.150881	1.2843e-10	-0.00530796	0.00484476	0.273251	0.51636	0.919263	Brain_Cerebellum
AFR-like	ENSG00000188313	3	PLSCR1	146232967	rs2609858	A	G	0.156733	-0.395572	0.0643766	8.01367e-10	-0.012035	0.0121753	0.322921	0.550688	0.929416	Brain_Cerebellum
AFR-like	ENSG00000243620	3	RP11-649A16.1	146627472	rs80094786	T	C	0.0883002	0.902316	0.151784	2.76905e-09	-0.0114715	0.0102014	0.260798	0.0325279	0.915518	Brain_Cerebellum
AFR-like	ENSG00000242671	3	RP11-232M24.1	146639710	rs72993874	A	T	0.00662252	-1.64907	0.297676	3.02778e-08	0.00197089	0.00435267	0.650693	0.52632	0.976909	Brain_Cerebellum
AFR-like	ENSG00000174963	3	ZIC4	147103833	rs6766244	T	C	0.228477	-0.357339	0.053183	1.82914e-11	-0.0118017	0.0191054	0.536761	0.177644	0.963294	Brain_Cerebellum
AFR-like	ENSG00000239922	3	RP11-71N10.1	147657791	rs77704440	T	C	0.0540839	1.52658	0.263842	7.20972e-09	0.00178066	0.0149017	0.904884	0.257555	0.997616	Brain_Cerebellum
AFR-like	ENSG00000241131	3	RP11-639B1.1	147795946	rs4607077	G	A	0.384106	0.720922	0.0811007	6.15384e-19	-0.00152038	0.00664059	0.818905	0.444541	0.989227	Brain_Cerebellum
AFR-like	ENSG00000071794	3	HLTF	148747914	rs3772569	A	C	0.37638	0.469593	0.0523079	2.77041e-19	-0.00639561	0.010122	0.527482	0.000810732	0.960625	Brain_Cerebellum
AFR-like	ENSG00000114744	3	COMMD2	149456257	rs4681189	A	G	0.426049	0.316825	0.0405645	5.70106e-15	-0.0375599	0.0183093	0.0402269	0.116118	0.809011	Brain_Cerebellum
AFR-like	ENSG00000144895	3	EIF2A	150264465	rs2868946	C	T	0.853201	1.06091	0.0651989	1.56228e-59	-0.00307322	0.00431221	0.476045	0.528505	0.949271	Brain_Cerebellum
AFR-like	ENSG00000169860	3	P2RY1	152552736	rs4679989	G	T	0.845475	-0.416668	0.0659311	2.61997e-10	0.0159005	0.0121921	0.192178	0.00800575	0.910311	Brain_Cerebellum
AFR-like	ENSG00000243069	3	ARHGEF26-AS1	153742190	rs11922984	A	C	0.112583	0.376619	0.0656765	9.78244e-09	-0.0241438	0.0145361	0.0967218	0.231446	0.884466	Brain_Cerebellum
AFR-like	ENSG00000174953	3	DHX36	153990335	rs187357	A	C	0.873068	-0.597815	0.0683999	2.33113e-18	-0.00667584	0.0230678	0.772274	0.713528	0.986375	Brain_Cerebellum
AFR-like	ENSG00000174928	3	C3orf33	155480401	rs385529	A	G	0.717439	-0.476446	0.0806388	3.45446e-09	-0.00209958	0.00975792	0.829638	0.0126555	0.993775	Brain_Cerebellum
AFR-like	ENSG00000169282	3	KCNAB1	155755490	rs11926029	T	C	0.490066	-0.409758	0.0571907	7.79184e-13	0.0204387	0.0133713	0.126375	0.154982	0.898275	Brain_Cerebellum
AFR-like	ENSG00000240875	3	LINC00886	156465135	rs13072896	C	G	0.618102	-0.428521	0.0745398	8.98324e-09	-0.0126026	0.011044	0.253814	0.425313	0.915518	Brain_Cerebellum
AFR-like	ENSG00000197980	3	LEKR1	156543270	rs344072	G	T	0.753863	0.704756	0.104319	1.42049e-11	0.00121189	0.00635326	0.848721	0.418111	0.996813	Brain_Cerebellum
AFR-like	ENSG00000243629	3	LINC00880	156799456	rs61124401	G	A	0.218543	-0.792441	0.102208	8.96064e-15	0.0013235	0.00598337	0.824939	0.328262	0.991346	Brain_Cerebellum
AFR-like	ENSG00000244515	3	KRT18P34	156880452	rs4680345	G	C	0.259382	-0.906917	0.0902116	8.89145e-24	0.0126158	0.00776068	0.104035	0.000938806	0.895294	Brain_Cerebellum
AFR-like	ENSG00000197415	3	VEPH1	156977531	rs11923106	G	C	0.604857	0.563155	0.0737963	2.32554e-14	0.000312206	0.00973987	0.974429	0.344075	0.998264	Brain_Cerebellum
AFR-like	ENSG00000163661	3	PTX3	157154578	rs11923106	G	C	0.604857	0.445757	0.0686734	8.52878e-11	0.000394431	0.0123051	0.974429	0.396966	0.998264	Brain_Cerebellum
AFR-like	ENSG00000174891	3	RSRC1	157823644	rs6767494	A	G	0.288079	-0.331828	0.0501449	3.65624e-11	-0.00120414	0.0134739	0.928789	0.00440818	0.997616	Brain_Cerebellum
AFR-like	ENSG00000168827	3	GFM1	158362067	rs7651847	C	T	0.373068	-0.693031	0.0504996	7.34267e-43	0.00387491	0.00652567	0.552649	0.407782	0.970314	Brain_Cerebellum
AFR-like	ENSG00000079257	3	LXN	158363611	rs7651847	C	T	0.373068	0.536953	0.0712289	4.75702e-14	-0.00500125	0.00844073	0.553507	0.58294	0.970314	Brain_Cerebellum
AFR-like	ENSG00000118849	3	RARRES1	158414681	rs6441224	C	T	0.543046	0.747208	0.0897182	8.19514e-17	0.00117585	0.00665355	0.859724	0.158492	0.996813	Brain_Cerebellum
AFR-like	ENSG00000240207	3	RP11-379F4.4	158450052	rs61794821	G	A	0.214128	0.959562	0.0868612	2.26472e-28	0.00752928	0.0069419	0.278093	0.0701646	0.921695	Brain_Cerebellum
AFR-like	ENSG00000271778	3	RP11-379F4.8	158500336	rs6441225	G	A	0.31457	0.373257	0.0609303	9.01319e-10	0.00818519	0.0123363	0.507009	0.571805	0.953588	Brain_Cerebellum
AFR-like	ENSG00000272247	3	RP11-379F4.9	158519046	rs2244996	C	T	0.684327	-0.857179	0.092471	1.86651e-20	0.00390459	0.00690577	0.571796	0.260313	0.972733	Brain_Cerebellum
AFR-like	ENSG00000163590	3	PPM1L	160473390	rs7630250	A	T	0.288079	-0.367657	0.0525971	2.7477e-12	-0.00296972	0.0125416	0.812821	0.376507	0.986375	Brain_Cerebellum
AFR-like	ENSG00000196542	3	SPTSSB	161062580	rs899275	C	T	0.442605	0.385644	0.0608979	2.41016e-10	-0.00192941	0.011519	0.866979	0.403456	0.996813	Brain_Cerebellum
AFR-like	ENSG00000114204	3	SERPINI2	167159577	rs13088895	A	G	0.401766	0.308987	0.0555249	2.62393e-08	-0.0117614	0.0169889	0.488748	0.745627	0.952739	Brain_Cerebellum
AFR-like	ENSG00000163536	3	SERPINI1	167453031	rs2055026	G	T	0.209713	0.556124	0.0720909	1.2174e-14	-0.000173914	0.00804535	0.982754	0.550892	0.998777	Brain_Cerebellum
AFR-like	ENSG00000171757	3	LRRC34	169511216	rs9882101	A	G	0.369757	-0.410831	0.0726495	1.5587e-08	0.00519415	0.0112992	0.645737	0.0702547	0.976909	Brain_Cerebellum
AFR-like	ENSG00000239219	3	RP11-379K17.4	169657141	rs9836316	A	G	0.147903	1.11085	0.102024	1.3133e-27	0.00383743	0.00457486	0.401577	0.384691	0.935341	Brain_Cerebellum
AFR-like	ENSG00000075651	3	PLD1	171318195	rs10936700	T	C	0.714128	-0.311079	0.0543297	1.02967e-08	-0.0136318	0.0153455	0.374366	0.327447	0.934521	Brain_Cerebellum
AFR-like	ENSG00000144959	3	NCEH1	172348039	rs35940383	C	T	0.668874	0.404498	0.0565439	8.44674e-13	0.00932836	0.0127084	0.462931	0.365121	0.945884	Brain_Cerebellum
AFR-like	ENSG00000260743	3	RP11-255C15.3	179058110	rs11718941	A	G	0.164459	-0.5694	0.103683	3.98045e-08	0.00567139	0.0114502	0.620381	0.0426719	0.97445	Brain_Cerebellum
AFR-like	ENSG00000171109	3	MFN1	179065480	rs2111534	A	G	0.419426	0.552719	0.0431128	1.26211e-37	0.00904102	0.00903455	0.316964	0.158801	0.926636	Brain_Cerebellum
AFR-like	ENSG00000241231	3	RP11-275H4.1	181138846	rs1479163	C	T	0.707506	0.81727	0.107117	2.35283e-14	0.00595856	0.0057817	0.302733	0.100226	0.92288	Brain_Cerebellum
AFR-like	ENSG00000240024	3	LINC00888	183165396	rs6792590	A	G	0.312362	-0.521561	0.0645912	6.75893e-16	-0.0006367	0.00981856	0.948296	0.167819	0.997866	Brain_Cerebellum
AFR-like	ENSG00000233885	3	YEATS2-AS1	183524245	rs2582092	G	C	0.48234	0.729606	0.0505564	3.27785e-47	-0.0101108	0.00617075	0.101316	0.611557	0.886833	Brain_Cerebellum
AFR-like	ENSG00000180834	3	MAP6D1	183533664	rs263026	A	C	0.485651	-0.304874	0.0374051	3.62155e-16	0.0213836	0.0147106	0.146051	0.584117	0.907215	Brain_Cerebellum
AFR-like	ENSG00000114770	3	ABCC5	183637722	rs3792585	G	A	0.477925	0.50438	0.0486722	3.66101e-25	-0.0110203	0.0103434	0.286677	0.000163597	0.92288	Brain_Cerebellum
AFR-like	ENSG00000161204	3	ABCF3	183903811	rs12696513	C	T	0.0198675	0.929002	0.163247	1.26452e-08	0.00475651	0.0109889	0.665126	0.00638837	0.976961	Brain_Cerebellum
AFR-like	ENSG00000145194	3	ECE2	183967438	rs3752904	T	C	0.511038	-0.313213	0.0438107	8.72604e-13	-0.0185678	0.014571	0.202557	0.0571542	0.910311	Brain_Cerebellum
AFR-like	ENSG00000175166	3	PSMD2	184016497	rs55748802	T	C	0.45585	-0.220528	0.0339329	8.08834e-11	-0.00740576	0.0219221	0.735498	0.0684077	0.986375	Brain_Cerebellum
AFR-like	ENSG00000090539	3	CHRD	184097861	rs9848715	A	T	0.396247	-0.316468	0.0561081	1.69732e-08	-0.00529735	0.0142059	0.709224	0.559142	0.986375	Brain_Cerebellum
AFR-like	ENSG00000156931	3	VPS8	184529931	rs80288863	A	G	0.0739514	1.09952	0.1196	3.80896e-20	0.00629917	0.0139735	0.652139	0.304677	0.976909	Brain_Cerebellum
AFR-like	ENSG00000163918	3	RFC4	186507669	rs2293243	T	A	0.272627	-0.739404	0.0644475	1.80368e-30	0.000810782	0.00977202	0.933876	0.613158	0.997616	Brain_Cerebellum
AFR-like	ENSG00000232233	3	RP11-573D15.2	186528669	rs34174285	C	T	0.0309051	1.41169	0.182214	9.378e-15	-0.00242204	0.00343406	0.480624	0.249845	0.951196	Brain_Cerebellum
AFR-like	ENSG00000231982	3	RP11-573D15.1	186544338	rs34174285	C	T	0.0309051	1.21356	0.198316	9.39789e-10	-0.00281747	0.00400468	0.481717	0.624348	0.952331	Brain_Cerebellum
AFR-like	ENSG00000233308	3	OSTN-AS1	190931080	rs9856820	A	C	0.428256	-0.753556	0.0851674	8.91487e-19	0.00228794	0.00591573	0.698938	0.407881	0.986317	Brain_Cerebellum
AFR-like	ENSG00000127249	3	ATP13A4	193119866	rs680211	C	G	0.506623	-0.216269	0.038237	1.5493e-08	-0.00941825	0.0206153	0.647774	0.797493	0.976909	Brain_Cerebellum
AFR-like	ENSG00000244675	3	AC108676.1	194217046	rs141934938	A	G	0.0375276	1.39749	0.228986	1.04137e-09	0.00311939	0.0137086	0.819996	0.563588	0.989411	Brain_Cerebellum
AFR-like	ENSG00000231770	3	TMEM44-AS1	194304740	rs56852992	T	C	0.119205	0.848339	0.10505	6.71603e-16	0.00147462	0.00817595	0.856869	0.384421	0.996813	Brain_Cerebellum
AFR-like	ENSG00000041802	3	LSG1	194361517	rs112097663	T	C	0.142384	1.38009	0.0902433	8.51498e-53	-0.0137966	0.00960194	0.150759	0.342384	0.910311	Brain_Cerebellum
AFR-like	ENSG00000173950	3	XXYLT1	194789008	rs55912217	C	T	0.206402	0.546883	0.0945753	7.35925e-09	0.00327326	0.00955582	0.731944	0.30698	0.986375	Brain_Cerebellum
AFR-like	ENSG00000224769	3	AC069213.1	195341818	rs9886992	G	A	0.460265	0.967004	0.0818479	3.27904e-32	-0.00587225	0.0051815	0.257084	0.717509	0.915518	Brain_Cerebellum
AFR-like	ENSG00000271662	3	RP11-141C7.3	195377017	rs56401727	G	C	0.171082	-1.01766	0.0990381	9.09269e-25	-0.00195762	0.00567131	0.729959	0.237777	0.986375	Brain_Cerebellum
AFR-like	ENSG00000229178	3	AC069513.4	195382436	rs6768928	G	A	0.348786	-0.881695	0.0885321	2.3028e-23	-0.00066996	0.00765091	0.930222	0.243042	0.997616	Brain_Cerebellum
AFR-like	ENSG00000215837	3	SDHAP2	195384967	rs6785037	A	C	0.484547	0.667618	0.0792032	3.48087e-17	-0.00574304	0.00726371	0.429149	0.777713	0.945884	Brain_Cerebellum
AFR-like	ENSG00000207650	3	MIR570	195426272	rs73208015	A	G	0.246137	0.577072	0.103986	2.86424e-08	0.00355785	0.0107861	0.74151	0.507906	0.986375	Brain_Cerebellum
AFR-like	ENSG00000176945	3	MUC20	195447753	rs3103934	G	A	0.854305	-0.950854	0.12366	1.47997e-14	-0.00137755	0.0131643	0.916659	0.609668	0.997616	Brain_Cerebellum
AFR-like	ENSG00000145113	3	MUC4	195473636	rs4927680	G	A	0.396247	0.699741	0.0929212	5.05538e-14	-0.00473116	0.00684822	0.489654	0.83506	0.952739	Brain_Cerebellum
AFR-like	ENSG00000273009	3	RP11-352G9.1	195639949	rs9834833	G	C	0.532009	0.435383	0.0727163	2.13201e-09	0.000133962	0.0142461	0.992497	0.590984	0.998993	Brain_Cerebellum
AFR-like	ENSG00000260261	3	RP11-480A16.1	195676059	rs138347437	A	G	0.0551876	0.65099	0.101742	1.56946e-10	0.000184184	0.0116576	0.987394	0.597063	0.998993	Brain_Cerebellum
AFR-like	ENSG00000185485	3	SDHAP1	195686619	rs1851372	T	C	0.705298	0.451172	0.0807248	2.28359e-08	-0.0104198	0.0142173	0.463622	0.696375	0.945884	Brain_Cerebellum
AFR-like	ENSG00000231464	3	AC024937.4	195723609	rs6785037	A	C	0.484547	0.791532	0.0949812	7.84418e-17	-0.00484397	0.0061272	0.429196	0.350519	0.945884	Brain_Cerebellum
AFR-like	ENSG00000163959	3	SLC51A	195938358	rs4916440	C	T	0.428256	-0.576742	0.0887718	8.19877e-11	-0.0070618	0.00814071	0.385686	0.597678	0.935341	Brain_Cerebellum
AFR-like	ENSG00000161217	3	PCYT1A	195941093	rs72611190	T	C	0.257174	-0.406916	0.0704097	7.50286e-09	-0.00424128	0.0236909	0.857918	0.343107	0.996813	Brain_Cerebellum
AFR-like	ENSG00000174013	3	FBXO45	196295482	rs6583326	C	T	0.690949	-0.427745	0.0416728	1.01983e-24	-0.0027324	0.0111753	0.806841	0.36553	0.986375	Brain_Cerebellum
AFR-like	ENSG00000174004	3	NRROS	196366557	rs6583326	C	T	0.690949	-0.560022	0.0787386	1.14022e-12	-0.00208701	0.00853831	0.806899	0.910834	0.986375	Brain_Cerebellum
AFR-like	ENSG00000163964	3	PIGX	196366646	rs3850647	C	T	0.348786	-0.430166	0.0575461	7.71097e-14	0.00277216	0.0104692	0.791169	0.0261838	0.986375	Brain_Cerebellum
AFR-like	ENSG00000230732	3	AC127904.2	196639821	rs555582	G	A	0.480132	-0.402294	0.0708348	1.35224e-08	0.00896614	0.0110276	0.416184	0.533318	0.943263	Brain_Cerebellum
AFR-like	ENSG00000119227	3	PIGZ	196673214	rs28498807	G	A	0.309051	0.758592	0.0655501	5.66709e-31	0.00246859	0.00582751	0.671851	0.533778	0.97802	Brain_Cerebellum
AFR-like	ENSG00000075711	3	DLG1	196769431	rs2060085	C	T	0.229581	-0.575027	0.0643734	4.15828e-19	-0.00369504	0.00816033	0.650689	0.536722	0.976909	Brain_Cerebellum
AFR-like	ENSG00000272989	3	RP13-616I3.1	197232133	rs62282495	T	G	0.293598	0.571745	0.0760141	5.41239e-14	0.00346283	0.0178076	0.845817	0.834087	0.996302	Brain_Cerebellum
AFR-like	ENSG00000214135	3	AC024560.3	197305084	rs28703192	G	T	0.0827815	0.47843	0.0735696	7.86828e-11	-0.0138608	0.00988899	0.161022	0.0911223	0.910311	Brain_Cerebellum
AFR-like	ENSG00000213519	3	AC132008.1	197307215	rs73891642	C	A	0.0816777	-1.36242	0.169844	1.0438e-15	0.00802881	0.00444436	0.0708379	0.0274752	0.872398	Brain_Cerebellum
AFR-like	ENSG00000249626	3	RP11-496H1.1	197361186	rs73890770	C	T	0.107064	-0.727461	0.113189	1.30201e-10	-0.00166452	0.00752964	0.825044	0.153461	0.991346	Brain_Cerebellum
AFR-like	ENSG00000114473	3	IQCG	197615946	rs78994365	C	G	0.0960265	0.79825	0.124129	1.26932e-10	-0.0098468	0.00840442	0.241349	0.437789	0.910311	Brain_Cerebellum
AFR-like	ENSG00000250312	4	ZNF718	124386	rs7678326	T	A	0.422737	0.938314	0.0692568	8.10536e-42	-0.00483611	0.00476167	0.309805	0.27687	0.92288	Brain_Cerebellum
AFR-like	ENSG00000250892	4	RP11-1365D11.1	195198	rs7678326	T	A	0.422737	0.932593	0.0804412	4.44691e-31	-0.00486577	0.0047958	0.310302	0.326502	0.92288	Brain_Cerebellum
AFR-like	ENSG00000174227	4	PIGG	492989	rs9884771	C	A	0.142384	0.530237	0.081997	1.00271e-10	0.00434749	0.00866574	0.615888	0.267747	0.97445	Brain_Cerebellum
AFR-like	ENSG00000242686	4	RP11-1191J2.2	646639	rs73058406	G	C	0.128035	-1.18845	0.115559	8.28633e-25	-0.00136857	0.00420184	0.744646	0.365445	0.986375	Brain_Cerebellum
AFR-like	ENSG00000169026	4	MFSD7	675618	rs79894085	A	G	0.129139	0.823339	0.111194	1.31637e-13	0.00248976	0.00634029	0.69455	0.375832	0.984699	Brain_Cerebellum
AFR-like	ENSG00000185619	4	PCGF3	699537	rs10452329	C	T	0.293598	-0.69297	0.0752842	3.42548e-20	-0.00150226	0.00656422	0.818981	0.633552	0.989227	Brain_Cerebellum
AFR-like	ENSG00000127419	4	TMEM175	926175	rs73211813	T	C	0.16777	-0.510221	0.0669149	2.44186e-14	-0.0138221	0.0224423	0.537965	0.858139	0.963294	Brain_Cerebellum
AFR-like	ENSG00000145217	4	SLC26A1	972861	rs11936407	C	T	0.635762	-0.800707	0.0615926	1.22277e-38	0.00875472	0.00593226	0.140003	0.889974	0.905437	Brain_Cerebellum
AFR-like	ENSG00000127415	4	IDUA	980785	rs12645644	A	G	0.789183	-0.340079	0.0609303	2.38536e-08	-0.025915	0.0211246	0.219911	0.38915	0.910311	Brain_Cerebellum
AFR-like	ENSG00000178222	4	RNF212	1050038	rs10031302	A	G	0.788079	-1.00405	0.123952	5.48212e-16	-0.00711591	0.0070032	0.309584	0.441375	0.92288	Brain_Cerebellum
AFR-like	ENSG00000159674	4	SPON2	1160720	rs11734374	G	A	0.120309	0.482049	0.0878509	4.08522e-08	0.00624231	0.00945115	0.508945	0.356411	0.953588	Brain_Cerebellum
AFR-like	ENSG00000273179	4	RP11-20I20.4	1161566	rs878323	T	G	0.655629	-0.542663	0.0787069	5.39669e-12	0.00646906	0.00920207	0.482055	0.485711	0.952629	Brain_Cerebellum
AFR-like	ENSG00000196810	4	CTBP1-AS2	1243088	rs2878539	T	C	0.426049	0.80556	0.071302	1.3446e-29	-0.00515774	0.00597485	0.388004	0.179697	0.935341	Brain_Cerebellum
AFR-like	ENSG00000090316	4	MAEA	1283639	rs11721461	T	C	0.498896	0.54196	0.0594156	7.4082e-20	-0.00605311	0.0123414	0.623799	0.772208	0.97445	Brain_Cerebellum
AFR-like	ENSG00000163945	4	UVSSA	1341054	rs3796618	A	T	0.518764	-0.522141	0.0601049	3.716e-18	0.0054916	0.00935874	0.557346	0.601616	0.971629	Brain_Cerebellum
AFR-like	ENSG00000179979	4	CRIPAK	1385340	rs115152027	G	C	0.0507726	1.85701	0.182707	2.87455e-24	0.0120094	0.0110045	0.275135	0.286104	0.919263	Brain_Cerebellum
AFR-like	ENSG00000174137	4	FAM53A	1619642	rs4865459	T	C	0.664459	0.486603	0.0814999	2.36388e-09	-0.00943077	0.00986045	0.338859	0.133566	0.931629	Brain_Cerebellum
AFR-like	ENSG00000168936	4	TMEM129	1717679	rs28528964	C	G	0.437086	-0.433477	0.0435875	2.65225e-23	-0.00430243	0.0104819	0.681467	0.0747007	0.980638	Brain_Cerebellum
AFR-like	ENSG00000013810	4	TACC3	1723227	rs811316	C	T	0.803532	-0.67229	0.0892251	4.89225e-14	-0.00228804	0.00682107	0.737295	0.176796	0.986375	Brain_Cerebellum
AFR-like	ENSG00000206113	4	RP11-503N18.1	2420701	rs1203784	C	T	0.61479	0.395381	0.069949	1.58205e-08	-0.00222908	0.017493	0.898603	0.30742	0.997261	Brain_Cerebellum
AFR-like	ENSG00000168884	4	TNIP2	2743375	rs58279895	T	C	0.00220751	1.70459	0.219668	8.50231e-15	-0.0146611	0.0054651	0.0073034	0.166485	0.713106	Brain_Cerebellum
AFR-like	ENSG00000125388	4	GRK4	2965335	rs3021142	G	C	0.345475	-0.688383	0.0567211	6.7845e-34	-0.00614109	0.00643424	0.339861	0.419087	0.931629	Brain_Cerebellum
AFR-like	ENSG00000188981	4	MSANTD1	3246096	rs3135173	C	T	0.384106	-0.445988	0.0628055	1.23768e-12	0.000863915	0.0108467	0.936517	0.403761	0.997616	Brain_Cerebellum
AFR-like	ENSG00000159788	4	RGS12	3294755	rs78139882	T	C	0.214128	-0.666163	0.106676	4.24574e-10	0.00187048	0.0168755	0.911743	0.61181	0.997616	Brain_Cerebellum
AFR-like	ENSG00000109758	4	HGFAC	3443614	rs4690096	T	G	0.42936	0.495197	0.0681678	3.74747e-13	0.0177969	0.0117112	0.128601	0.42306	0.898275	Brain_Cerebellum
AFR-like	ENSG00000175920	4	DOK7	3465033	rs10007119	G	A	0.450331	0.673387	0.0747587	2.10864e-19	-0.0132823	0.00850112	0.118191	0.0605406	0.89763	Brain_Cerebellum
AFR-like	ENSG00000261643	4	RP11-529E10.6	3505324	rs13109504	T	C	0.226269	-0.414473	0.0710614	5.45703e-09	-0.00351185	0.0180896	0.846069	0.361496	0.996302	Brain_Cerebellum
AFR-like	ENSG00000163956	4	LRPAP1	3508103	rs11733064	G	C	0.380795	0.53977	0.060414	4.0897e-19	0.0111	0.00849062	0.191102	0.0133252	0.910311	Brain_Cerebellum
AFR-like	ENSG00000250986	4	AC141928.1	3760475	rs34314663	C	T	0.357616	-0.520172	0.0890216	5.12048e-09	-0.0123184	0.00915359	0.178386	0.248782	0.910311	Brain_Cerebellum
AFR-like	ENSG00000184160	4	ADRA2C	3768075	rs34314663	C	T	0.357616	-0.488414	0.0847544	8.27785e-09	-0.0131193	0.00975605	0.17871	0.259102	0.910311	Brain_Cerebellum
AFR-like	ENSG00000251669	4	FAM86EP	3943487	rs6834304	G	A	0.299117	-0.544049	0.0853861	1.87025e-10	0.00322704	0.00851661	0.704754	0.886597	0.986375	Brain_Cerebellum
AFR-like	ENSG00000132406	4	TMEM128	4237269	rs17642102	A	C	0.371965	0.405375	0.0604968	2.07332e-11	0.000557759	0.0140639	0.968365	0.906924	0.998264	Brain_Cerebellum
AFR-like	ENSG00000247708	4	STX18-AS1	4543858	rs73207660	G	A	0.217439	0.491653	0.0897059	4.23599e-08	0.0590346	0.0185891	0.00149439	0.00118048	0.630258	Brain_Cerebellum
AFR-like	ENSG00000109501	4	WFS1	6271576	rs4280818	G	T	0.582781	0.905392	0.0688001	1.49578e-39	-0.000595132	0.00503913	0.905987	0.00498861	0.997616	Brain_Cerebellum
AFR-like	ENSG00000013288	4	MAN2B2	6576902	rs7659958	C	T	0.164459	-0.322318	0.0520813	6.06434e-10	0.0109765	0.0165768	0.507866	0.116287	0.953588	Brain_Cerebellum
AFR-like	ENSG00000251580	4	RP11-539L10.3	6672452	rs62289364	A	G	0.133554	-0.982296	0.127636	1.40279e-14	-0.0013421	0.00703505	0.848703	0.511501	0.996813	Brain_Cerebellum
AFR-like	ENSG00000109519	4	GRPEL1	7060633	rs4689587	T	C	0.811258	-0.628644	0.0709546	8.01497e-19	-0.0114791	0.00715425	0.1086	0.442918	0.89763	Brain_Cerebellum
AFR-like	ENSG00000196526	4	AFAP1	7760441	rs28437157	A	C	0.431567	0.585801	0.0725548	6.80831e-16	-0.00361066	0.0113327	0.750027	0.813254	0.986375	Brain_Cerebellum
AFR-like	ENSG00000170801	4	HTRA3	8271492	rs6833375	A	G	0.302428	0.367793	0.0637536	7.97567e-09	-0.00144511	0.012331	0.906706	0.290507	0.997616	Brain_Cerebellum
AFR-like	ENSG00000087008	4	ACOX3	8368009	rs62286001	A	C	0.0551876	1.01464	0.129851	5.54631e-15	0.00722124	0.00687093	0.293266	0.73005	0.92288	Brain_Cerebellum
AFR-like	ENSG00000155275	4	TRMT44	8437867	rs2631749	C	T	0.486755	0.441147	0.0560826	3.66112e-15	0.0101603	0.0107435	0.344294	0.219702	0.931629	Brain_Cerebellum
AFR-like	ENSG00000205959	4	RP11-689P11.2	8483997	rs1543246	T	A	0.616998	-0.492623	0.0619213	1.78221e-15	0.000715733	0.0123401	0.953748	0.1716	0.997866	Brain_Cerebellum
AFR-like	ENSG00000109684	4	CLNK	10488019	rs4697780	C	G	0.346578	0.752011	0.101236	1.10034e-13	-0.00539213	0.00594526	0.364426	0.0115614	0.932909	Brain_Cerebellum
AFR-like	ENSG00000109705	4	NKX3-2	13542454	rs28739534	G	A	0.0309051	1.34876	0.243782	3.15446e-08	-0.0043303	0.00406862	0.287185	0.268882	0.92288	Brain_Cerebellum
AFR-like	ENSG00000273133	4	RP11-799M12.2	15565321	rs13131606	T	C	0.157837	0.798473	0.102033	5.04972e-15	-0.00308949	0.00966376	0.749197	0.464278	0.986375	Brain_Cerebellum
AFR-like	ENSG00000237765	4	FAM200B	15683285	rs35120298	C	T	0.241722	-0.366714	0.0518802	1.56645e-12	0.0103013	0.0169941	0.544402	0.588892	0.967216	Brain_Cerebellum
AFR-like	ENSG00000249506	4	ZEB2P1	16362309	rs7673302	A	G	0.289183	0.918768	0.111336	1.55459e-16	0.00827892	0.00542527	0.127012	0.583288	0.898275	Brain_Cerebellum
AFR-like	ENSG00000002549	4	LAP3	17578815	rs3775926	A	G	0.636865	-0.348297	0.0548781	2.19931e-10	0.00944472	0.0128286	0.461595	0.022011	0.945884	Brain_Cerebellum
AFR-like	ENSG00000118579	4	MED28	17616254	rs1008375	C	T	0.591611	0.401343	0.0450279	4.95817e-19	-0.00610529	0.0115567	0.597298	0.00317082	0.97445	Brain_Cerebellum
AFR-like	ENSG00000047662	4	FAM184B	17630929	rs4698648	G	C	0.599338	-0.477569	0.0668705	9.2181e-13	-0.0173386	0.00953924	0.0691241	0.000412634	0.872398	Brain_Cerebellum
AFR-like	ENSG00000163138	4	PACRGL	20697905	rs6858843	G	A	0.522075	-0.382729	0.0644177	2.82657e-09	-0.00619322	0.0117662	0.598639	0.473507	0.97445	Brain_Cerebellum
AFR-like	ENSG00000038210	4	PI4K2B	25162263	rs1973604	G	T	0.18543	0.790893	0.0913179	4.68169e-18	-0.00177568	0.00629318	0.777821	0.120606	0.986375	Brain_Cerebellum
AFR-like	ENSG00000168228	4	ZCCHC4	25314407	rs316806	G	C	0.666667	-0.313827	0.0523787	2.07907e-09	-0.0181875	0.0148191	0.219709	0.25838	0.910311	Brain_Cerebellum
AFR-like	ENSG00000053900	4	ANAPC4	25378835	rs315682	T	C	0.853201	-0.606186	0.0687369	1.15553e-18	0.00268789	0.0113494	0.812788	0.0847113	0.986375	Brain_Cerebellum
AFR-like	ENSG00000248654	4	RP11-302F12.5	25722138	rs28502237	A	G	0.184327	0.707106	0.125866	1.93247e-08	-0.00505946	0.00820083	0.537271	0.480926	0.963294	Brain_Cerebellum
AFR-like	ENSG00000091490	4	SEL1L3	25749055	rs6842854	C	G	0.345475	0.353953	0.0436736	5.2958e-16	-0.00415833	0.012645	0.742268	0.679137	0.986375	Brain_Cerebellum
AFR-like	ENSG00000240005	4	RP11-293A21.1	26861428	rs9790789	C	A	0.538631	-0.66281	0.0863039	1.59149e-14	-0.00854981	0.00851605	0.315396	0.0813328	0.924808	Brain_Cerebellum
AFR-like	ENSG00000154274	4	C4orf19	37455563	rs1479766	A	G	0.529801	0.562741	0.0770705	2.84282e-13	-0.00238227	0.00786212	0.761885	0.355387	0.986375	Brain_Cerebellum
AFR-like	ENSG00000065882	4	TBC1D1	37892708	rs11730888	G	T	0.59713	0.357693	0.0558712	1.53254e-10	0.0155741	0.0130153	0.231464	0.159066	0.910311	Brain_Cerebellum
AFR-like	ENSG00000231160	4	RP11-617D20.1	38614322	rs73232890	A	G	0.192053	0.923207	0.0996045	1.88378e-20	-0.0063102	0.0131209	0.630568	0.496565	0.97445	Brain_Cerebellum
AFR-like	ENSG00000174130	4	TLR6	38825336	rs2087465	G	T	0.250552	-0.664186	0.0786585	3.06865e-17	0.000661675	0.00799954	0.934079	0.55437	0.997616	Brain_Cerebellum
AFR-like	ENSG00000197712	4	FAM114A1	38869298	rs56088957	A	G	0.250552	0.645695	0.0984882	5.52476e-11	-0.00408006	0.00934422	0.662372	0.20219	0.976961	Brain_Cerebellum
AFR-like	ENSG00000249685	4	RP11-360F5.3	39135533	rs11096976	A	G	0.540839	0.890275	0.0958014	1.5011e-20	-0.0114655	0.00564455	0.042229	0.0704535	0.809011	Brain_Cerebellum
AFR-like	ENSG00000134962	4	KLB	39408473	rs17510142	A	G	0.204194	-1.12255	0.103933	3.41607e-27	0.0147152	0.0107956	0.172861	0.0769941	0.910311	Brain_Cerebellum
AFR-like	ENSG00000163682	4	RPL9	39455744	rs1012352	T	G	0.696468	-0.939084	0.0622606	2.09126e-51	0.00404961	0.00471662	0.39057	0.0710148	0.935341	Brain_Cerebellum
AFR-like	ENSG00000224097	4	RP11-472B18.1	39481875	rs2276890	G	C	0.313466	0.575656	0.0833689	5.02297e-12	0.00780581	0.0113734	0.492511	0.441204	0.952739	Brain_Cerebellum
AFR-like	ENSG00000121892	4	PDS5A	39824483	rs13105733	A	G	0.818985	-0.278216	0.0475559	4.90706e-09	-0.00297242	0.0165641	0.857585	0.151721	0.996813	Brain_Cerebellum
AFR-like	ENSG00000078177	4	N4BP2	40058446	rs907356	A	G	0.221854	0.459605	0.0763692	1.76369e-09	0.0167827	0.0164302	0.307038	0.747593	0.92288	Brain_Cerebellum
AFR-like	ENSG00000260296	4	RP11-395I6.3	40168295	rs907356	A	G	0.221854	0.42251	0.063547	2.95539e-11	0.0182562	0.0178261	0.305776	0.791251	0.92288	Brain_Cerebellum
AFR-like	ENSG00000163697	4	APBB2	40812044	rs17528008	A	G	0.302428	0.492534	0.0656497	6.26355e-14	-0.00367958	0.012025	0.75961	0.794458	0.986375	Brain_Cerebellum
AFR-like	ENSG00000154277	4	UCHL1	41258430	rs10019509	T	C	0.196468	-0.46375	0.0768313	1.58026e-09	-0.00346155	0.0134219	0.796481	0.570806	0.986375	Brain_Cerebellum
AFR-like	ENSG00000064042	4	LIMCH1	41361624	rs79296534	C	G	0.130243	-0.603233	0.103607	5.80405e-09	-0.0177846	0.026568	0.503241	0.276332	0.952739	Brain_Cerebellum
AFR-like	ENSG00000177752	4	YIPF7	44624086	rs1898864	C	T	0.33223	0.4884	0.0893201	4.5521e-08	-0.0167887	0.00963741	0.0815017	0.00141357	0.880709	Brain_Cerebellum
AFR-like	ENSG00000151806	4	GUF1	44680444	rs62305383	C	G	0.226269	-0.652842	0.0740453	1.17781e-18	0.0166519	0.00816053	0.0412971	0.403932	0.809011	Brain_Cerebellum
AFR-like	ENSG00000163281	4	GNPDA2	44684217	rs62305368	C	T	0.228477	0.530545	0.0535449	3.82655e-23	-0.0258864	0.0103284	0.0121992	0.117361	0.809011	Brain_Cerebellum
AFR-like	ENSG00000259959	4	RP11-121C2.2	47842139	rs28464733	C	T	0.783664	-0.456732	0.0762938	2.14422e-09	-0.000489932	0.0129731	0.969875	0.101115	0.998264	Brain_Cerebellum
AFR-like	ENSG00000163069	4	SGCB	52886872	rs7665231	A	G	0.263797	0.268759	0.042075	1.68487e-10	0.00779866	0.01834	0.670672	0.112115	0.977563	Brain_Cerebellum
AFR-like	ENSG00000109189	4	USP46	53457138	rs7668903	G	A	0.549669	0.185573	0.0333227	2.56251e-08	-0.0573931	0.0279835	0.0402704	0.0224589	0.809011	Brain_Cerebellum
AFR-like	ENSG00000128039	4	SRD5A3	56212276	rs11932595	G	A	0.401766	0.372668	0.0560315	2.91026e-11	0.0153883	0.0123994	0.214586	0.100085	0.910311	Brain_Cerebellum
AFR-like	ENSG00000249700	4	SRD5A3-AS1	56230138	rs36110240	T	C	0.172185	0.667203	0.0974351	7.50644e-12	0.0162895	0.0197223	0.408836	0.554678	0.939192	Brain_Cerebellum
AFR-like	ENSG00000109265	4	KIAA1211	57036361	rs6836376	G	A	0.31457	-0.474513	0.0647605	2.3502e-13	-0.00058517	0.0095109	0.95094	0.322743	0.997866	Brain_Cerebellum
AFR-like	ENSG00000157426	4	AASDH	57204456	rs13150137	A	G	0.359823	-0.378787	0.0639075	3.08305e-09	-0.00591119	0.0202008	0.769811	0.346309	0.986375	Brain_Cerebellum
AFR-like	ENSG00000174780	4	SRP72	57333081	rs79703835	G	A	0.0750552	-0.514476	0.0826933	4.92428e-10	0.00539536	0.0186107	0.771888	0.495972	0.986375	Brain_Cerebellum
AFR-like	ENSG00000171476	4	HOPX	57514155	rs6840017	A	G	0.356512	0.320358	0.0498942	1.35608e-10	-0.00367434	0.0153011	0.810225	0.592623	0.986375	Brain_Cerebellum
AFR-like	ENSG00000269949	4	RP11-738E22.3	57827093	rs13113032	A	T	0.270419	-0.794358	0.0990114	1.03281e-15	0.00263516	0.00896826	0.768886	0.509224	0.986375	Brain_Cerebellum
AFR-like	ENSG00000145241	4	CENPC	68337521	rs355501	C	T	0.899558	0.467078	0.080087	5.47234e-09	0.0137606	0.0121406	0.257031	0.788835	0.915518	Brain_Cerebellum
AFR-like	ENSG00000033178	4	UBA6	68478370	rs13118157	G	A	0.269316	-0.479122	0.0464799	6.47309e-25	0.00123658	0.0111842	0.911961	0.325266	0.997616	Brain_Cerebellum
AFR-like	ENSG00000250656	4	ST3GAL1P1	68582093	rs17635222	C	G	0.139073	0.91976	0.138331	2.95142e-11	-0.00978143	0.00647865	0.131096	0.523149	0.898275	Brain_Cerebellum
AFR-like	ENSG00000270228	4	RP11-453E17.3	68584714	rs9991141	T	C	0.146799	0.851446	0.136637	4.62128e-10	-0.00988531	0.00711241	0.164569	0.121849	0.910311	Brain_Cerebellum
AFR-like	ENSG00000109163	4	GNRHR	68605046	rs1048447	G	A	0.137969	0.929091	0.130477	1.07362e-12	-0.00681667	0.00661018	0.302429	0.64515	0.92288	Brain_Cerebellum
AFR-like	ENSG00000227725	4	GCOM2	68904262	rs9991141	T	C	0.146799	1.09461	0.145404	5.14992e-14	-0.00768932	0.00548892	0.16125	0.178952	0.910311	Brain_Cerebellum
AFR-like	ENSG00000272626	4	RP11-468N14.13	69766726	rs12505972	C	A	0.247241	0.961586	0.106226	1.40033e-19	0.0119731	0.00494634	0.0154946	0.0871645	0.809011	Brain_Cerebellum
AFR-like	ENSG00000174792	4	C4orf26	76481258	rs2061742	A	G	0.479029	0.487333	0.083353	5.01673e-09	-0.0195201	0.0121006	0.106714	0.0498758	0.89763	Brain_Cerebellum
AFR-like	ENSG00000138769	4	CDKL2	76503215	rs66535236	A	G	0.283664	0.381276	0.0604237	2.78969e-10	-5.66861e-05	0.0153959	0.997062	0.637989	0.999183	Brain_Cerebellum
AFR-like	ENSG00000156194	4	PPEF2	76781020	rs113421909	T	C	0.0375276	1.10487	0.140076	3.07924e-15	0.00143265	0.00512887	0.779991	0.644637	0.986375	Brain_Cerebellum
AFR-like	ENSG00000138744	4	NAAA	76831809	rs11931349	A	G	0.391832	0.596915	0.0727949	2.40467e-16	-0.000305908	0.00849647	0.971279	0.372576	0.998264	Brain_Cerebellum
AFR-like	ENSG00000156219	4	ART3	76932337	rs7693693	T	C	0.107064	-1.07117	0.111256	6.09073e-22	-0.00393403	0.00415355	0.343562	0.477916	0.931629	Brain_Cerebellum
AFR-like	ENSG00000138750	4	NUP54	77035812	rs4859614	G	A	0.30574	0.168661	0.0298423	1.58823e-08	-0.0849902	0.0414707	0.0404226	0.0437088	0.809011	Brain_Cerebellum
AFR-like	ENSG00000189157	4	FAM47E	77135193	rs11933305	G	A	0.412804	-0.737234	0.0635777	4.32809e-31	0.00426079	0.00763645	0.576876	0.658439	0.97445	Brain_Cerebellum
AFR-like	ENSG00000118804	4	FAM47E-STBD1	77172886	rs78737354	T	C	0.084989	-0.594659	0.099809	2.5539e-09	-0.0055645	0.0152746	0.715636	0.770353	0.986375	Brain_Cerebellum
AFR-like	ENSG00000138771	4	SHROOM3	77356253	rs10003456	G	T	0.573951	0.739931	0.0599454	5.28608e-35	0.00984156	0.00857099	0.250869	0.222703	0.910311	Brain_Cerebellum
AFR-like	ENSG00000138758	4	2025-09-11	77870856	rs734655	T	C	0.0905077	-0.671903	0.0913259	1.87801e-13	0.00667149	0.0210884	0.751731	0.810534	0.986375	Brain_Cerebellum
AFR-like	ENSG00000138764	4	CCNG2	78078304	rs10026646	T	C	0.42053	0.308755	0.0452773	9.15494e-12	-0.0432555	0.0236924	0.0678929	0.188351	0.872398	Brain_Cerebellum
AFR-like	ENSG00000138767	4	CNOT6L	78634541	rs12510593	C	T	0.871965	0.555182	0.0579579	9.79426e-22	-0.00318361	0.008221	0.698569	0.585814	0.986317	Brain_Cerebellum
AFR-like	ENSG00000163291	4	PAQR3	79808281	rs4246709	T	G	0.837748	-0.433259	0.0696899	5.06895e-10	-0.0124068	0.019292	0.520156	0.242414	0.958309	Brain_Cerebellum
AFR-like	ENSG00000152784	4	PRDM8	81105033	rs35556069	T	C	0.267108	0.261139	0.0477669	4.57866e-08	-0.00175877	0.0214201	0.934561	0.436703	0.997616	Brain_Cerebellum
AFR-like	ENSG00000152785	4	BMP3	81952119	rs17004869	T	A	0.0596026	0.997927	0.161755	6.85664e-10	-0.0213466	0.0222899	0.338226	0.243201	0.931629	Brain_Cerebellum
AFR-like	ENSG00000138670	4	RASGEF1B	82347547	rs12648953	T	C	0.374172	0.510767	0.0921788	3.00668e-08	-0.00223854	0.0134802	0.868109	0.419521	0.996813	Brain_Cerebellum
AFR-like	ENSG00000251022	4	THAP9-AS1	83814162	rs72927138	G	A	0.269316	-0.465292	0.0423246	4.11023e-28	-0.00798968	0.00977472	0.413711	0.737356	0.942434	Brain_Cerebellum
AFR-like	ENSG00000145287	4	PLAC8	84011201	rs11937448	C	T	0.355408	-0.534317	0.0830347	1.23583e-10	-0.0103515	0.0104613	0.322417	0.2659	0.929416	Brain_Cerebellum
AFR-like	ENSG00000213608	4	SLC25A14P1	84398677	rs6854739	T	A	0.487859	0.541571	0.0982826	3.58132e-08	-0.00118564	0.00825767	0.885832	0.619218	0.996813	Brain_Cerebellum
AFR-like	ENSG00000180769	4	WDFY3-AS2	85887538	rs9790649	C	T	0.366446	0.516287	0.0572719	1.97472e-19	-0.00989543	0.00913826	0.278872	0.173421	0.921828	Brain_Cerebellum
AFR-like	ENSG00000273389	4	RP13-514E23.2	86921480	rs11724577	G	C	0.216336	0.689796	0.107642	1.47229e-10	0.00855571	0.00660081	0.19492	0.0313059	0.910311	Brain_Cerebellum
AFR-like	ENSG00000172493	4	AFF1	87856154	rs13116147	G	C	0.18543	-0.940716	0.105325	4.1999e-19	-0.00853422	0.0128675	0.507178	0.699696	0.953588	Brain_Cerebellum
AFR-like	ENSG00000170509	4	HSD17B13	88224941	rs10433879	C	G	0.288079	0.989493	0.0805153	1.03139e-34	-0.00124309	0.00834639	0.881603	0.294327	0.996813	Brain_Cerebellum
AFR-like	ENSG00000246375	4	RP11-10L7.1	89206094	rs9637599	C	A	0.523179	0.93899	0.0811426	5.7072e-31	-0.00253477	0.00560634	0.651178	0.327743	0.976909	Brain_Cerebellum
AFR-like	ENSG00000177432	4	NAP1L5	89617066	rs8605	G	A	0.147903	0.255846	0.0450073	1.31157e-08	-0.0211309	0.0179158	0.238218	0.0728271	0.910311	Brain_Cerebellum
AFR-like	ENSG00000185477	4	GPRIN3	90157537	rs4693990	A	G	0.65011	-0.340416	0.0407572	6.69522e-17	0.013774	0.0183991	0.454086	0.665246	0.945884	Brain_Cerebellum
AFR-like	ENSG00000247775	4	RP11-67M1.1	90757559	rs2301135	C	G	0.49117	-0.736295	0.0833316	9.94559e-19	0.0052945	0.00642215	0.409705	0.0963708	0.939192	Brain_Cerebellum
AFR-like	ENSG00000138722	4	MMRN1	90800683	rs116370523	A	G	0.0309051	1.61319	0.281472	9.96802e-09	0.0226328	0.0130219	0.0821994	0.0145133	0.880709	Brain_Cerebellum
AFR-like	ENSG00000260641	4	RP11-1299A16.3	99580055	rs28591094	T	C	0.247241	0.558381	0.0745539	6.90695e-14	-0.00143655	0.0091562	0.875328	0.156486	0.996813	Brain_Cerebellum
AFR-like	ENSG00000164024	4	METAP1	99916771	rs7684735	T	C	0.164459	0.575935	0.0917888	3.50613e-10	0.0282012	0.00957198	0.00321674	0.0162513	0.713106	Brain_Cerebellum
AFR-like	ENSG00000197894	4	ADH5	99992132	rs13107558	A	C	0.34989	0.372448	0.0582365	1.60087e-10	0.0760802	0.02201	0.000546991	0.00548413	0.378841	Brain_Cerebellum
AFR-like	ENSG00000109270	4	LAMTOR3	100799493	rs2276939	G	T	0.226269	-0.300329	0.0424782	1.5472e-12	0.0301233	0.0167279	0.0717373	0.00174248	0.872398	Brain_Cerebellum
AFR-like	ENSG00000145358	4	DDIT4L	101107027	rs11935601	C	T	0.794702	0.373105	0.0605108	7.00736e-10	0.00100282	0.0147989	0.945975	0.646325	0.997836	Brain_Cerebellum
AFR-like	ENSG00000254531	4	AP001816.1	102268937	rs2850326	C	T	0.273731	-0.35612	0.0612517	6.09803e-09	0.00739529	0.0145714	0.611789	0.14901	0.97445	Brain_Cerebellum
AFR-like	ENSG00000109323	4	MANBA	103552660	rs223492	C	G	0.371965	-0.417867	0.0644066	8.70118e-11	0.00194712	0.0106545	0.854993	0.505898	0.996813	Brain_Cerebellum
AFR-like	ENSG00000230069	4	LRRC37A15P	103648431	rs223492	C	G	0.371965	-0.774276	0.0767016	5.83334e-24	0.00105084	0.00574875	0.85496	0.284206	0.996813	Brain_Cerebellum
AFR-like	ENSG00000248971	4	KRT8P46	103649903	rs223492	C	G	0.371965	-0.622482	0.0812683	1.86525e-14	0.00130709	0.00715147	0.854977	0.242298	0.996813	Brain_Cerebellum
AFR-like	ENSG00000251288	4	RP11-10L12.2	103672558	rs223489	G	A	0.371965	-0.508412	0.0918204	3.07653e-08	0.00161047	0.00883157	0.855305	0.397603	0.996813	Brain_Cerebellum
AFR-like	ENSG00000145354	4	CISD2	103790135	rs223362	C	T	0.483444	-0.262463	0.0406652	1.08759e-10	-0.000379724	0.0192235	0.98424	0.496375	0.998777	Brain_Cerebellum
AFR-like	ENSG00000138778	4	CENPE	104026963	rs2711888	A	C	0.207506	0.642864	0.117399	4.35314e-08	-0.0084125	0.0114383	0.462056	0.157054	0.945884	Brain_Cerebellum
AFR-like	ENSG00000138777	4	PPA2	106290234	rs2636732	T	C	0.613687	0.296944	0.0478218	5.31919e-10	-0.000684915	0.0153328	0.96437	0.488364	0.99789	Brain_Cerebellum
AFR-like	ENSG00000155016	4	CYP2U1	108852525	rs138488429	C	T	0.649007	-0.355788	0.0567606	3.65199e-10	-0.00323902	0.0124407	0.794589	0.4235	0.986375	Brain_Cerebellum
AFR-like	ENSG00000234492	4	RPL34-AS1	109459346	rs72664360	A	T	0.282561	-0.688722	0.107212	1.32804e-10	0.00723921	0.00917832	0.430271	0.441536	0.945884	Brain_Cerebellum
AFR-like	ENSG00000138794	4	CASP6	110609785	rs11728699	T	G	0.541943	0.537259	0.0704094	2.33847e-14	0.00258566	0.0106785	0.808675	0.15953	0.986375	Brain_Cerebellum
AFR-like	ENSG00000109534	4	GAR1	110736666	rs11937249	T	G	0.637969	0.452101	0.0715037	2.56927e-10	-0.0194104	0.0112767	0.0851998	0.0180916	0.884466	Brain_Cerebellum
AFR-like	ENSG00000180245	4	RRH	110749150	rs10365	G	C	0.642384	0.784256	0.0875927	3.44573e-19	-0.00627218	0.00574099	0.274602	0.230213	0.919263	Brain_Cerebellum
AFR-like	ENSG00000183423	4	LRIT3	110769358	rs2347133	T	C	0.142384	-0.8574	0.116209	1.60613e-13	-0.00331348	0.00601095	0.581469	0.321576	0.97445	Brain_Cerebellum
AFR-like	ENSG00000145365	4	TIFA	113195698	rs4833401	A	G	0.54415	-0.475013	0.0517011	4.01387e-20	-0.0204838	0.0119498	0.0864998	0.265126	0.884466	Brain_Cerebellum
AFR-like	ENSG00000138658	4	C4orf21	113460492	rs78940827	A	C	0.0993377	0.696062	0.0921827	4.32283e-14	0.0552024	0.0237264	0.0199852	0.00583551	0.809011	Brain_Cerebellum
AFR-like	ENSG00000180801	4	ARSJ	114821440	rs112256279	T	C	0.0706402	-0.892124	0.13441	3.19449e-11	-0.0154286	0.0240559	0.521285	0.342913	0.958309	Brain_Cerebellum
AFR-like	ENSG00000164100	4	NDST3	118954773	rs62325864	A	C	0.15011	0.904724	0.126115	7.29517e-13	0.0450226	0.0179469	0.012119	0.00361056	0.809011	Brain_Cerebellum
AFR-like	ENSG00000164099	4	PRSS12	119201193	rs13145902	A	C	0.677704	-0.551055	0.0900807	9.5145e-10	-0.00911453	0.00852873	0.285212	0.171364	0.92288	Brain_Cerebellum
AFR-like	ENSG00000260404	4	RP11-384K6.6	119512928	rs6811780	T	C	0.383002	-0.489334	0.065316	6.79409e-14	0.00881922	0.00917375	0.336374	0.247921	0.931629	Brain_Cerebellum
AFR-like	ENSG00000249244	4	RP11-548H18.2	120312986	rs878375	C	T	0.560706	0.569182	0.0913399	4.62079e-10	0.014052	0.00804936	0.0808585	0.534008	0.880709	Brain_Cerebellum
AFR-like	ENSG00000245958	4	RP11-33B1.1	120375946	rs10023569	T	C	0.277042	-0.879255	0.0671413	3.48956e-39	-0.0100108	0.00579727	0.0842007	0.254624	0.884466	Brain_Cerebellum
AFR-like	ENSG00000164111	4	ANXA5	122589110	rs28454132	A	C	0.190949	0.639408	0.0573295	6.90754e-29	0.0073856	0.00742471	0.319866	0.42331	0.929328	Brain_Cerebellum
AFR-like	ENSG00000164112	4	TMEM155	122680088	rs73844290	G	A	0.0971302	1.42488	0.112259	6.47896e-37	0.00673073	0.00372638	0.0708813	0.219569	0.872398	Brain_Cerebellum
AFR-like	ENSG00000138686	4	BBS7	122745595	rs2271176	C	G	0.375276	0.322088	0.0467044	5.337e-12	0.0250145	0.0204771	0.221864	0.288474	0.910311	Brain_Cerebellum
AFR-like	ENSG00000181004	4	BBS12	123653857	rs309377	A	G	0.327815	0.565767	0.0761472	1.08668e-13	0.00222519	0.00845287	0.79236	0.580779	0.986375	Brain_Cerebellum
AFR-like	ENSG00000145375	4	SPATA5	123844229	rs45565835	G	A	0.1766	0.561327	0.0888527	2.65822e-10	0.00697801	0.0100426	0.487155	0.238317	0.952739	Brain_Cerebellum
AFR-like	ENSG00000164074	4	C4orf29	128886461	rs115457791	A	G	0.00551876	1.95035	0.245974	2.2078e-15	-0.00334606	0.00394951	0.396879	0.735018	0.935341	Brain_Cerebellum
AFR-like	ENSG00000151470	4	C4orf33	130014472	rs2597836	G	A	0.826711	0.59902	0.0679724	1.22173e-18	0.00237069	0.00742645	0.749557	0.168832	0.986375	Brain_Cerebellum
AFR-like	ENSG00000251372	4	LINC00499	139230865	rs4863780	A	C	0.136865	1.32878	0.120481	2.7696e-28	-0.0120182	0.0114087	0.292146	0.961638	0.92288	Brain_Cerebellum
AFR-like	ENSG00000137463	4	MGARP	140187317	rs6536006	A	G	0.1766	0.642616	0.0960971	2.27557e-11	0.00377066	0.007476	0.614003	0.00686662	0.97445	Brain_Cerebellum
AFR-like	ENSG00000273247	4	RP11-83A24.2	140333081	rs13148873	C	T	0.237307	-0.44858	0.0739467	1.30923e-09	0.015596	0.0107099	0.145328	0.000101834	0.907215	Brain_Cerebellum
AFR-like	ENSG00000085871	4	MGST2	140586922	rs8192024	A	C	0.304636	-0.421476	0.0661902	1.91946e-10	0.00108026	0.0107386	0.919871	0.323376	0.997616	Brain_Cerebellum
AFR-like	ENSG00000153132	4	CLGN	141309609	rs6852397	T	G	0.0827815	-0.410071	0.0729125	1.86421e-08	-0.0188187	0.0239808	0.432607	0.161766	0.945884	Brain_Cerebellum
AFR-like	ENSG00000109445	4	ZNF330	142142041	rs7697238	T	G	0.262693	-0.321729	0.0583983	3.60427e-08	-0.0127181	0.0151084	0.399905	0.662173	0.935341	Brain_Cerebellum
AFR-like	ENSG00000164167	4	LSM6	147096837	rs17021106	G	A	0.3234	0.462752	0.0737901	3.58291e-10	0.000718574	0.0098365	0.941765	0.317527	0.997616	Brain_Cerebellum
AFR-like	ENSG00000250673	4	RP11-6L6.2	147145709	rs16998674	G	A	0.307947	0.876099	0.0791805	1.86325e-28	-0.00136109	0.00506887	0.7883	0.65234	0.986375	Brain_Cerebellum
AFR-like	ENSG00000109686	4	SH3D19	152023903	rs1372977	A	G	0.505519	-0.592795	0.058059	1.78459e-24	-0.0015629	0.00742716	0.833331	0.302888	0.993775	Brain_Cerebellum
AFR-like	ENSG00000270681	4	RP11-372K14.2	152061143	rs2897658	C	G	0.897351	0.531373	0.0922096	8.27954e-09	0.00465287	0.00864097	0.590256	0.772443	0.97445	Brain_Cerebellum
AFR-like	ENSG00000164142	4	FAM160A1	152330368	rs56301462	G	T	0.505519	-0.901081	0.0673484	7.9783e-41	-0.00554136	0.00492011	0.260052	0.279234	0.915518	Brain_Cerebellum
AFR-like	ENSG00000059691	4	PET112	152591656	rs9996320	G	T	0.362031	-0.596964	0.0619162	5.34111e-22	-0.00570506	0.00750854	0.447369	0.0767004	0.945884	Brain_Cerebellum
AFR-like	ENSG00000251455	4	RP11-164P12.3	152595635	rs4263379	A	G	0.505519	-0.703887	0.06842	8.0036e-25	-0.00700654	0.00630621	0.266545	0.176018	0.915518	Brain_Cerebellum
AFR-like	ENSG00000164144	4	ARFIP1	153701089	rs12501089	T	C	0.426049	0.367032	0.0588656	4.51545e-10	0.00199703	0.0121493	0.869437	0.390522	0.996813	Brain_Cerebellum
AFR-like	ENSG00000137462	4	TLR2	154622652	rs1339	C	T	0.200883	-0.46645	0.0843342	3.18462e-08	-0.0106199	0.0238406	0.655993	0.147846	0.976909	Brain_Cerebellum
AFR-like	ENSG00000164125	4	FAM198B	159045626	rs7384	G	A	0.258278	0.248782	0.0440421	1.61642e-08	0.0209031	0.03058	0.494258	0.258905	0.952739	Brain_Cerebellum
AFR-like	ENSG00000248429	4	RP11-597D13.9	159091904	rs2346321	T	C	0.843267	0.621424	0.0690103	2.16054e-19	-0.00684572	0.00728132	0.347128	0.0837275	0.931629	Brain_Cerebellum
AFR-like	ENSG00000171503	4	ETFDH	159593277	rs28735792	A	C	0.110375	-0.894797	0.077414	6.67921e-31	-0.00170443	0.00506623	0.736548	0.059761	0.986375	Brain_Cerebellum
AFR-like	ENSG00000271817	4	U3	159621843	rs17843919	G	A	0.269316	0.565185	0.0855917	4.02182e-11	-0.00768755	0.00836264	0.357953	0.559361	0.931629	Brain_Cerebellum
AFR-like	ENSG00000145416	4	2025-03-01	164445450	rs12508980	G	A	0.612583	-0.72411	0.076655	3.5085e-21	0.00033085	0.00616636	0.957211	0.0456531	0.997866	Brain_Cerebellum
AFR-like	ENSG00000273449	4	RP11-218F10.3	164450923	rs958855	G	A	0.57064	-0.789562	0.071093	1.17232e-28	0.00694746	0.0058606	0.235838	0.000171936	0.910311	Brain_Cerebellum
AFR-like	ENSG00000250486	4	FAM218A	165878100	rs13141120	A	C	0.163355	-0.611894	0.0842963	3.904e-13	-0.0222633	0.0127866	0.0816579	0.333833	0.880709	Brain_Cerebellum
AFR-like	ENSG00000129116	4	PALLD	169418217	rs2723689	G	A	0.771523	0.453703	0.0831384	4.83706e-08	0.000557407	0.0111222	0.960029	0.828422	0.997866	Brain_Cerebellum
AFR-like	ENSG00000145439	4	CBR4	169784921	rs6553399	T	C	0.758278	-0.318412	0.0556301	1.04209e-08	-0.00626719	0.0144014	0.663432	0.275235	0.976961	Brain_Cerebellum
AFR-like	ENSG00000137601	4	NEK1	170314426	rs10520157	T	G	0.143488	0.54201	0.0760335	1.01415e-12	-0.0137753	0.0149508	0.356857	0.481947	0.931629	Brain_Cerebellum
AFR-like	ENSG00000198948	4	MFAP3L	170907748	rs1904823	T	C	0.242826	0.335994	0.0579176	6.58273e-09	0.000458857	0.0213516	0.982854	0.33995	0.998777	Brain_Cerebellum
AFR-like	ENSG00000109576	4	AADAT	170981373	rs138724458	A	T	0.107064	-0.656118	0.117621	2.42998e-08	-0.0304881	0.0262955	0.246275	0.313395	0.910311	Brain_Cerebellum
AFR-like	ENSG00000245213	4	RP11-10K16.1	174053079	rs3733477	A	G	0.665563	-0.595	0.0663898	3.18193e-19	-0.0163575	0.00779629	0.0358946	0.119565	0.809011	Brain_Cerebellum
AFR-like	ENSG00000109586	4	GALNT7	174089904	rs62341096	G	T	0.154525	-0.43192	0.0581777	1.13506e-13	-0.0363257	0.0164616	0.0273353	0.000227351	0.809011	Brain_Cerebellum
AFR-like	ENSG00000164106	4	SCRG1	174305852	rs4695836	A	G	0.448124	0.31738	0.0479678	3.67756e-11	-0.0263748	0.0158561	0.0962348	0.210846	0.884466	Brain_Cerebellum
AFR-like	ENSG00000164107	4	HAND2	174446120	rs12502428	A	G	0.668874	0.695465	0.0890286	5.64189e-15	-0.000366655	0.00635732	0.954008	0.101425	0.997866	Brain_Cerebellum
AFR-like	ENSG00000237125	4	HAND2-AS1	174448421	rs12505328	T	C	0.663355	0.68673	0.0868283	2.5935e-15	-0.00277129	0.00678001	0.682728	0.0651124	0.980895	Brain_Cerebellum
AFR-like	ENSG00000261672	4	RP11-475B2.1	174514823	rs13117656	G	T	0.557395	0.528821	0.0886452	2.43747e-09	-0.00532205	0.0117157	0.649637	0.196166	0.976909	Brain_Cerebellum
AFR-like	ENSG00000248174	4	RP11-148L24.1	175015811	rs75632645	C	T	0.118102	1.52335	0.129502	6.04358e-32	0.00357594	0.00625575	0.567577	0.653013	0.972733	Brain_Cerebellum
AFR-like	ENSG00000249106	4	RP11-806K15.1	176711458	rs78640136	G	A	0.0452539	-0.923372	0.152292	1.3345e-09	-0.0308183	0.0216165	0.153959	0.0333936	0.910311	Brain_Cerebellum
AFR-like	ENSG00000164122	4	ASB5	177134824	rs2046263	A	C	0.454746	0.818088	0.0848654	5.42761e-22	-0.00716641	0.00546662	0.189878	0.859756	0.910311	Brain_Cerebellum
AFR-like	ENSG00000038002	4	AGA	178351924	rs11131799	A	G	0.640177	0.787344	0.0638276	5.8343e-35	0.00301703	0.00562149	0.591478	0.270088	0.97445	Brain_Cerebellum
AFR-like	ENSG00000168564	4	CDKN2AIP	184365744	rs4241775	A	G	0.752759	0.356105	0.0571702	4.69867e-10	-0.0028556	0.0139822	0.838173	0.483979	0.994849	Brain_Cerebellum
AFR-like	ENSG00000271538	4	RP11-326I11.4	185427614	rs1991229	T	C	0.722958	-0.512634	0.0919667	2.48775e-08	-0.00814496	0.00962819	0.397581	0.173289	0.935341	Brain_Cerebellum
AFR-like	ENSG00000164306	4	PRIMPOL	185570767	rs12108497	T	C	0.269316	0.41597	0.0666346	4.3048e-10	-0.0180134	0.0133666	0.177775	0.0657773	0.910311	Brain_Cerebellum
AFR-like	ENSG00000151725	4	MLF1IP	185615772	rs7680323	T	A	0.709713	0.415801	0.076227	4.90362e-08	0.00723389	0.0106907	0.498628	0.292297	0.952739	Brain_Cerebellum
AFR-like	ENSG00000151726	4	ACSL1	185676749	rs56226652	A	G	0.243929	-0.371872	0.0678211	4.17858e-08	-0.0214817	0.0174639	0.218674	0.679433	0.910311	Brain_Cerebellum
AFR-like	ENSG00000164323	4	KIAA1430	186080819	rs3108238	A	G	0.51766	0.384995	0.0478098	8.10314e-16	0.0142731	0.012573	0.256282	0.0635892	0.915518	Brain_Cerebellum
AFR-like	ENSG00000109771	4	LRP2BP	186285032	rs112017996	C	T	0.0883002	-0.711083	0.113436	3.6431e-10	0.0057304	0.00785483	0.465672	0.405392	0.946113	Brain_Cerebellum
AFR-like	ENSG00000109775	4	UFSP2	186320694	rs2289720	A	G	0.746137	0.722627	0.0634872	5.12619e-30	0.0128697	0.00693548	0.0635049	0.403285	0.872398	Brain_Cerebellum
AFR-like	ENSG00000205129	4	C4orf47	186347394	rs1562051	T	C	0.825607	-0.454057	0.0793361	1.04533e-08	-0.0138683	0.010068	0.168368	0.234182	0.910311	Brain_Cerebellum
AFR-like	ENSG00000168491	4	CCDC110	186366336	rs9999033	A	G	0.171082	0.784644	0.0920932	1.59404e-17	-0.00587202	0.00583809	0.314505	0.175155	0.924808	Brain_Cerebellum
AFR-like	ENSG00000109794	4	FAM149A	187025573	rs4241814	T	G	0.602649	0.659588	0.0588304	3.57334e-29	0.000299875	0.00718024	0.966687	0.870061	0.997896	Brain_Cerebellum
AFR-like	ENSG00000251008	4	ORAOV1P1	187092017	rs4862655	T	C	0.578366	0.624913	0.0906919	5.55941e-12	0.00570909	0.0105902	0.589825	0.200561	0.97445	Brain_Cerebellum
AFR-like	ENSG00000145476	4	CYP4V2	187112674	rs2292426	G	A	0.651214	-0.778392	0.0847597	4.17229e-20	0.00207796	0.00650399	0.749355	0.765231	0.986375	Brain_Cerebellum
AFR-like	ENSG00000164344	4	KLKB1	187130133	rs62350518	T	C	0.178808	0.942925	0.130227	4.46584e-13	0.00193657	0.00906799	0.830889	0.949363	0.993775	Brain_Cerebellum
AFR-like	ENSG00000245685	4	AF146191.4	190701490	rs17080333	C	A	0.303532	0.727027	0.095988	3.61498e-14	-0.0075184	0.00819542	0.358938	0.00775778	0.931629	Brain_Cerebellum
AFR-like	ENSG00000224807	4	DUX4L9	190942562	rs10004789	G	A	0.00110375	-0.738811	0.105963	3.11677e-12	0.00446576	0.00657475	0.496993	0.632203	0.952739	Brain_Cerebellum
AFR-like	ENSG00000205097	4	FRG2	190945506	rs10004789	G	A	0.00110375	-0.745522	0.100212	1.011e-13	0.00442556	0.00651181	0.496744	0.598598	0.952739	Brain_Cerebellum
AFR-like	ENSG00000164366	5	CCDC127	196986	rs13474	C	G	0.126932	1.05284	0.0878536	4.30876e-33	0.00238805	0.00427633	0.576547	0.662638	0.97445	Brain_Cerebellum
AFR-like	ENSG00000073578	5	SDHA	218356	rs73023485	G	A	0.00883002	-1.04557	0.147932	1.57275e-12	-0.000479898	0.00465069	0.917813	0.848406	0.997616	Brain_Cerebellum
AFR-like	ENSG00000249915	5	PDCD6	271736	rs13180062	G	A	0.738411	-0.589716	0.0736973	1.22549e-15	-0.00300495	0.00856191	0.725613	0.358875	0.986375	Brain_Cerebellum
AFR-like	ENSG00000063438	5	AHRR	304291	rs56054432	G	T	0.663355	-0.578326	0.0916039	2.73083e-10	-0.00826428	0.00861423	0.33737	0.756856	0.931629	Brain_Cerebellum
AFR-like	ENSG00000221990	5	C5orf55	441645	rs890985	G	C	0.804636	0.530158	0.0850728	4.6107e-10	0.008368	0.0105509	0.427716	0.434502	0.945884	Brain_Cerebellum
AFR-like	ENSG00000180104	5	EXOC3	443273	rs41282625	G	C	0.00220751	-0.537496	0.0657467	2.95244e-16	0.00222583	0.016264	0.891145	0.62483	0.997261	Brain_Cerebellum
AFR-like	ENSG00000225138	5	CTD-2228K2.7	473351	rs890983	T	C	0.513245	0.99246	0.072881	3.14958e-42	-0.00176403	0.00478792	0.71255	0.397375	0.986375	Brain_Cerebellum
AFR-like	ENSG00000066230	5	SLC9A3	473425	rs890983	T	C	0.513245	0.416857	0.0463025	2.19826e-19	-0.00419984	0.0114045	0.712679	0.308957	0.986375	Brain_Cerebellum
AFR-like	ENSG00000171368	5	TPPP	660883	rs72707041	A	G	0.154525	0.715977	0.0875995	3.00068e-16	0.0274131	0.0181254	0.130429	0.108552	0.898275	Brain_Cerebellum
AFR-like	ENSG00000249201	5	CTD-3080P12.3	1173256	rs34200966	G	T	0.454746	-0.517726	0.0860969	1.8179e-09	0.00818612	0.012154	0.50061	0.328557	0.952739	Brain_Cerebellum
AFR-like	ENSG00000153395	5	LPCAT1	1456595	rs13161905	T	C	0.396247	-0.441111	0.066703	3.76461e-11	0.0188935	0.0199771	0.344273	0.605001	0.931629	Brain_Cerebellum
AFR-like	ENSG00000185986	5	SDHAP3	1568637	rs11955318	G	A	0.384106	-0.623212	0.0750861	1.04141e-16	0.000472535	0.00731827	0.948517	0.558944	0.997866	Brain_Cerebellum
AFR-like	ENSG00000188002	5	RP11-43F13.1	1599035	rs11955318	G	A	0.384106	-1.13713	0.0831189	1.32287e-42	0.000258976	0.00401075	0.948516	0.721245	0.997866	Brain_Cerebellum
AFR-like	ENSG00000232615	5	CTD-2012J19.1	1614951	rs6897545	C	G	0.230684	0.703409	0.109586	1.37378e-10	-0.001991	0.00657342	0.761976	0.528257	0.986375	Brain_Cerebellum
AFR-like	ENSG00000171421	5	MRPL36	1798500	rs4975847	C	T	0.633554	-0.465424	0.0683095	9.52764e-12	-0.00291653	0.0125464	0.816181	0.267092	0.98844	Brain_Cerebellum
AFR-like	ENSG00000250579	5	CTD-2297D10.2	5132893	rs11739704	C	T	0.252759	-0.506614	0.0784537	1.06453e-10	0.0307359	0.0191438	0.108377	0.0957546	0.89763	Brain_Cerebellum
AFR-like	ENSG00000145536	5	ADAMTS16	5140443	rs11739704	C	T	0.252759	-0.67477	0.095323	1.45438e-12	0.0230764	0.0142983	0.106544	0.0673431	0.89763	Brain_Cerebellum
AFR-like	ENSG00000261037	5	CTC-471C19.1	6019142	rs4592	A	G	0.516556	0.62277	0.0838174	1.08533e-13	0.00119725	0.00735334	0.870662	0.838007	0.996813	Brain_Cerebellum
AFR-like	ENSG00000250490	5	CTD-2324F15.2	6310554	rs4592	A	G	0.516556	0.835765	0.075725	2.53812e-28	0.000892131	0.00547862	0.870645	0.579756	0.996813	Brain_Cerebellum
AFR-like	ENSG00000133398	5	MED10	6371994	rs905140	G	A	0.516556	-0.595466	0.0652735	7.33242e-20	-0.00664024	0.00749697	0.375767	0.416953	0.934521	Brain_Cerebellum
AFR-like	ENSG00000250056	5	LINC01018	6582249	rs78411139	C	T	0.0253863	1.56185	0.25682	1.1906e-09	-0.00700419	0.00821339	0.393783	0.434086	0.935341	Brain_Cerebellum
AFR-like	ENSG00000037474	5	NSUN2	6599352	rs2303711	C	T	0.666667	-1.13366	0.0661525	7.85038e-66	0.00373452	0.00442738	0.398946	0.199939	0.935341	Brain_Cerebellum
AFR-like	ENSG00000112941	5	PAPD7	6714718	rs100841	A	G	0.603753	-0.237858	0.0375141	2.29033e-10	0.0226084	0.0220246	0.304653	0.365098	0.92288	Brain_Cerebellum
AFR-like	ENSG00000250060	5	RP11-332J15.2	6868672	rs275430	G	A	0.573951	0.641993	0.0826514	8.00633e-15	-0.00888681	0.00706803	0.208636	0.606306	0.910311	Brain_Cerebellum
AFR-like	ENSG00000124275	5	MTRR	7851299	rs3733784	C	T	0.647903	-0.325716	0.0557501	5.14451e-09	-0.00681597	0.0146088	0.64081	0.708982	0.976909	Brain_Cerebellum
AFR-like	ENSG00000272049	5	RP11-480D4.6	8445062	rs6555548	G	A	0.700883	0.566439	0.0992409	1.145e-08	0.00202935	0.00803304	0.800557	0.381844	0.986375	Brain_Cerebellum
AFR-like	ENSG00000247516	5	MIR4458HG	8450856	rs200114	C	T	0.363135	0.54996	0.0891115	6.76037e-10	-0.000243493	0.00867828	0.977616	0.447719	0.998264	Brain_Cerebellum
AFR-like	ENSG00000250786	5	SNHG18	9546312	rs59758866	G	C	0.301325	-0.485585	0.0755116	1.27098e-10	-0.00420168	0.00984748	0.669616	0.246621	0.977563	Brain_Cerebellum
AFR-like	ENSG00000271980	5	CTD-2256P15.4	10264709	rs3843011	C	G	0.675497	0.741913	0.0921864	8.4183e-16	-0.00472461	0.00622066	0.447552	0.0267588	0.945884	Brain_Cerebellum
AFR-like	ENSG00000112977	5	DAP	10679342	rs11740244	G	C	0.746137	-0.465641	0.0499889	1.2209e-20	0.0214408	0.010433	0.0398694	0.0546021	0.809011	Brain_Cerebellum
AFR-like	ENSG00000039139	5	DNAH5	13690440	rs10058736	C	T	0.298013	-0.604622	0.0847109	9.50601e-13	-8.95914e-05	0.00736483	0.990294	0.0417537	0.998993	Brain_Cerebellum
AFR-like	ENSG00000248150	5	RP1-167G20.1	16373470	rs29956	C	A	0.739514	-1.06451	0.097727	1.24902e-27	5.45166e-05	0.00419691	0.989636	0.0280232	0.998993	Brain_Cerebellum
AFR-like	ENSG00000154153	5	FAM134B	16473147	rs448405	G	C	0.467991	-0.711633	0.0642756	1.72325e-28	0.013421	0.00977061	0.169562	0.362182	0.910311	Brain_Cerebellum
AFR-like	ENSG00000250415	5	CTC-461F20.1	16617334	rs448405	G	C	0.467991	-0.589228	0.082889	1.17195e-12	0.0162091	0.0119291	0.174215	0.240677	0.910311	Brain_Cerebellum
AFR-like	ENSG00000271892	5	CTD-2228A4.1	17107469	rs2652682	T	A	0.330022	0.496714	0.0893988	2.75771e-08	0.0132349	0.0094124	0.159691	0.412312	0.910311	Brain_Cerebellum
AFR-like	ENSG00000249937	5	RP11-454P21.1	17684693	rs7714225	C	T	0.762693	-0.804729	0.107873	8.65285e-14	-0.00777269	0.00836595	0.352844	0.00337549	0.931629	Brain_Cerebellum
AFR-like	ENSG00000183666	5	GUSBP1	21341942	rs4131090	T	A	0.410596	-0.657977	0.0888542	1.31021e-13	0.00587854	0.0112825	0.602346	0.565226	0.97445	Brain_Cerebellum
AFR-like	ENSG00000233974	5	RP11-823P9.3	21481436	rs74434094	A	C	0.113687	0.822149	0.144217	1.19262e-08	-0.00193139	0.018488	0.916798	0.507628	0.997616	Brain_Cerebellum
AFR-like	ENSG00000272130	5	RP11-360I2.1	21569864	rs111317155	T	G	0.113687	1.55908	0.139979	8.19934e-29	-0.000882287	0.00975046	0.927901	0.734803	0.997616	Brain_Cerebellum
AFR-like	ENSG00000154162	5	CDH12	21750782	rs2920747	G	C	0.452539	-0.576598	0.0810208	1.10572e-12	-0.00360719	0.00880646	0.682094	0.0639133	0.980703	Brain_Cerebellum
AFR-like	ENSG00000249572	5	CTD-2203K17.1	33424131	rs78347783	A	G	0.237307	-0.961889	0.108427	7.22781e-19	0.0115727	0.00636316	0.0689565	0.982822	0.872398	Brain_Cerebellum
AFR-like	ENSG00000242110	5	AMACR	33986283	rs6875926	C	T	0.554084	0.823263	0.0564564	3.64099e-48	0.00868617	0.00676414	0.199089	0.229536	0.910311	Brain_Cerebellum
AFR-like	ENSG00000082196	5	C1QTNF3	34019553	rs3733807	A	C	0.69426	0.294754	0.0540499	4.94256e-08	0.00888946	0.0172181	0.605654	0.0986746	0.97445	Brain_Cerebellum
AFR-like	ENSG00000039560	5	RAI14	34656342	rs384751	C	T	0.534216	0.543114	0.0666299	3.60304e-16	-0.00229071	0.00816257	0.778989	0.362964	0.986375	Brain_Cerebellum
AFR-like	ENSG00000152582	5	SPEF2	35617946	rs9292606	G	A	0.548565	-0.407678	0.0633526	1.23424e-10	-0.0128227	0.0109463	0.241433	0.0920503	0.910311	Brain_Cerebellum
AFR-like	ENSG00000197603	5	C5orf42	37106330	rs2270559	G	A	0.11479	-0.351437	0.062246	1.64281e-08	0.00839969	0.0143046	0.557069	0.410161	0.971629	Brain_Cerebellum
AFR-like	ENSG00000248587	5	GDNF-AS1	37840540	rs75819762	T	G	0.0916115	-0.84904	0.15233	2.4939e-08	-0.0082961	0.0187781	0.658636	0.806336	0.976909	Brain_Cerebellum
AFR-like	ENSG00000248092	5	NNT-AS1	43571696	rs7717636	G	A	0.533113	0.31231	0.052583	2.86125e-09	-0.0340274	0.017031	0.0457199	0.0036675	0.832333	Brain_Cerebellum
AFR-like	ENSG00000178996	5	SNX18	53813589	rs7733091	A	G	0.292494	0.427043	0.0652062	5.78779e-11	-0.00457115	0.0143501	0.750071	0.319801	0.986375	Brain_Cerebellum
AFR-like	ENSG00000177058	5	SLC38A9	54921673	rs4865964	C	T	0.666667	-0.584355	0.0669111	2.47341e-18	-0.00529933	0.00758499	0.484764	0.548269	0.952739	Brain_Cerebellum
AFR-like	ENSG00000155542	5	SETD9	56205087	rs185220	G	A	0.828918	1.13766	0.112166	3.5723e-24	0.00104957	0.00439961	0.811448	0.569298	0.986375	Brain_Cerebellum
AFR-like	ENSG00000035499	5	DEPDC1B	59892739	rs7719611	A	G	0.49117	0.497812	0.0847194	4.20272e-09	0.00246381	0.00926337	0.79026	0.154994	0.986375	Brain_Cerebellum
AFR-like	ENSG00000178722	5	C5orf64	60933535	rs153379	A	T	0.343267	-0.542227	0.0719086	4.68159e-14	0.00894023	0.0113454	0.430693	0.652268	0.945884	Brain_Cerebellum
AFR-like	ENSG00000123219	5	CENPK	64813593	rs62369011	T	C	0.321192	0.618143	0.0924782	2.32181e-11	-0.00892408	0.0105538	0.397789	0.255337	0.935341	Brain_Cerebellum
AFR-like	ENSG00000113593	5	PPWD1	64859063	rs261252	A	T	0.282561	-0.327442	0.0467154	2.39527e-12	0.00782015	0.0138138	0.571319	0.244216	0.972733	Brain_Cerebellum
AFR-like	ENSG00000183323	5	CCDC125	68576002	rs72767873	T	C	0.12362	0.800451	0.119468	2.08243e-11	-0.0237716	0.0116523	0.0413427	0.00580591	0.809011	Brain_Cerebellum
AFR-like	ENSG00000152942	5	RAD17	68665120	rs73113064	T	C	0.0231788	0.910009	0.133255	8.54507e-12	0.0075133	0.00645946	0.24477	0.967903	0.910311	Brain_Cerebellum
AFR-like	ENSG00000253816	5	RP11-1415C14.3	69515745	rs28478097	G	C	0.583885	0.437053	0.0791177	3.312e-08	0.000606447	0.0111809	0.956744	0.16074	0.997866	Brain_Cerebellum
AFR-like	ENSG00000226259	5	GTF2H2B	69711179	rs28478097	G	C	0.583885	-0.883198	0.086906	2.90967e-24	-0.000300102	0.00553272	0.956743	0.536171	0.997866	Brain_Cerebellum
AFR-like	ENSG00000269983	5	RP11-497H16.9	69745463	rs4704164	G	C	0.634658	-0.778788	0.0866841	2.60609e-19	-0.0108224	0.0101497	0.286297	0.0353132	0.92288	Brain_Cerebellum
AFR-like	ENSG00000172058	5	SERF1A	70196492	rs7379152	G	A	0.64128	-0.85405	0.0912778	8.23393e-21	-0.00909947	0.00767535	0.235802	0.0640748	0.910311	Brain_Cerebellum
AFR-like	ENSG00000145736	5	GTF2H2	70330784	rs7379152	G	A	0.64128	-0.844072	0.0962398	1.77863e-18	-0.00920703	0.00777469	0.236321	0.000242713	0.910311	Brain_Cerebellum
AFR-like	ENSG00000230847	5	RP11-195E2.1	70370052	rs28478097	G	C	0.583885	-0.768574	0.0823258	1.0027e-20	-0.000344859	0.00635788	0.956743	0.394117	0.997866	Brain_Cerebellum
AFR-like	ENSG00000215630	5	GUSBP9	70435716	rs4704164	G	C	0.634658	0.566993	0.0951832	2.57128e-09	0.014865	0.0140656	0.290587	0.0025117	0.92288	Brain_Cerebellum
AFR-like	ENSG00000131844	5	MCCC2	70883115	rs10805884	G	A	0.839956	0.715069	0.0560165	2.56068e-37	-0.00360999	0.00653009	0.580384	0.183489	0.97445	Brain_Cerebellum
AFR-like	ENSG00000131711	5	MAP1B	71403061	rs72761109	T	C	0.269316	0.335666	0.0397579	3.09931e-17	0.000497866	0.0274395	0.985524	0.968059	0.998777	Brain_Cerebellum
AFR-like	ENSG00000113048	5	MRPS27	71515236	rs6831	G	A	0.611479	-0.595205	0.0603757	6.30748e-23	0.00964751	0.00772401	0.211654	0.106033	0.910311	Brain_Cerebellum
AFR-like	ENSG00000164331	5	ANKRA2	72848160	rs168223	A	G	0.240618	-0.319689	0.0582365	4.03093e-08	0.0434763	0.0230051	0.0587771	0.00333156	0.872398	Brain_Cerebellum
AFR-like	ENSG00000164338	5	UTP15	72861268	rs10072137	A	G	0.692053	0.322805	0.053395	1.48851e-09	0.0216736	0.0157994	0.170126	0.0226849	0.910311	Brain_Cerebellum
AFR-like	ENSG00000049860	5	HEXB	73935848	rs820863	T	C	0.533113	-0.395723	0.0642657	7.38515e-10	0.0184696	0.0137919	0.180519	0.00974489	0.910311	Brain_Cerebellum
AFR-like	ENSG00000164347	5	GFM2	74017029	rs7705519	C	T	0.134658	0.432341	0.0782739	3.32425e-08	0.0137506	0.0115798	0.235042	0.185224	0.910311	Brain_Cerebellum
AFR-like	ENSG00000164346	5	NSA2	74062817	rs6870806	C	G	0.121413	1.36648	0.0984318	8.08605e-44	0.00295289	0.00364808	0.418265	0.031671	0.945439	Brain_Cerebellum
AFR-like	ENSG00000189045	5	ANKDD1B	74907284	rs6892146	G	C	0.151214	-0.829729	0.113269	2.38375e-13	0.00275624	0.00534503	0.606089	0.642494	0.97445	Brain_Cerebellum
AFR-like	ENSG00000152359	5	POC5	74969949	rs17563877	T	C	0.211921	0.71759	0.0843897	1.84298e-17	-0.015732	0.0130078	0.226499	0.168757	0.910311	Brain_Cerebellum
AFR-like	ENSG00000113231	5	PDE8B	76506274	rs335628	G	C	0.846578	-0.622532	0.0791595	3.71248e-15	-0.0268237	0.0219102	0.220855	0.0941344	0.910311	Brain_Cerebellum
AFR-like	ENSG00000164253	5	WDR41	76721795	rs2360040	T	G	0.66777	0.559979	0.0681604	2.11104e-16	-0.000857802	0.0081911	0.916595	0.11772	0.997616	Brain_Cerebellum
AFR-like	ENSG00000171530	5	TBCA	76986991	rs254407	A	G	0.279249	-0.416924	0.0648858	1.31435e-10	0.0147657	0.0209065	0.480018	0.00481489	0.951196	Brain_Cerebellum
AFR-like	ENSG00000113273	5	ARSB	78073032	rs3098678	A	G	0.639073	-0.426252	0.0719938	3.20613e-09	-0.00438178	0.0110227	0.690981	0.0253229	0.984199	Brain_Cerebellum
AFR-like	ENSG00000228716	5	DHFR	79922047	rs408626	C	T	0.413907	0.890774	0.0813152	6.31657e-28	0.00100848	0.00494616	0.838438	0.058967	0.994849	Brain_Cerebellum
AFR-like	ENSG00000113318	5	MSH3	79950467	rs72767323	A	G	0.137969	0.529357	0.0882047	1.95554e-09	-0.053157	0.0286964	0.063969	0.00681403	0.872398	Brain_Cerebellum
AFR-like	ENSG00000247572	5	CKMT2-AS1	80499903	rs60488995	G	A	0.213024	1.22715	0.0886147	1.30523e-43	-0.00191566	0.00498058	0.700514	0.154879	0.986317	Brain_Cerebellum
AFR-like	ENSG00000248794	5	CTD-2248H3.1	80538149	rs4704712	C	T	0.216336	0.995651	0.104725	1.95659e-21	-0.00358422	0.0060887	0.556085	0.227823	0.971629	Brain_Cerebellum
AFR-like	ENSG00000145687	5	SSBP2	80708840	rs3805726	C	T	0.3234	-0.301475	0.0528256	1.14993e-08	0.00327393	0.0191417	0.864195	0.331218	0.996813	Brain_Cerebellum
AFR-like	ENSG00000152348	5	ATG10	81267844	rs111549985	G	C	0.262693	1.02295	0.0837538	2.62447e-34	-0.0092397	0.00799214	0.247641	0.169293	0.910311	Brain_Cerebellum
AFR-like	ENSG00000186468	5	RPS23	81569177	rs111772743	T	C	0.316777	-0.936882	0.0650238	4.58954e-47	0.00662017	0.00509151	0.19352	0.0442964	0.910311	Brain_Cerebellum
AFR-like	ENSG00000205464	5	ATP6AP1L	81575281	rs178931	A	T	0.68543	-1.15963	0.0737654	1.09416e-55	-0.00783185	0.0040113	0.0508852	0.0250771	0.85303	Brain_Cerebellum
AFR-like	ENSG00000249664	5	CTD-2227C6.2	82308104	rs3899556	T	C	0.46468	0.76763	0.0947132	5.28394e-16	-0.00571125	0.00588777	0.332037	0.00369041	0.931321	Brain_Cerebellum
AFR-like	ENSG00000174695	5	TMEM167A	82348665	rs10473863	G	A	0.408389	-0.208341	0.0315413	3.96633e-11	-0.0229335	0.0297427	0.44067	0.182839	0.945884	Brain_Cerebellum
AFR-like	ENSG00000038427	5	VCAN	82767284	rs55803832	C	A	0.328918	0.53427	0.0551661	3.50059e-22	-0.00444665	0.00825765	0.59024	0.352544	0.97445	Brain_Cerebellum
AFR-like	ENSG00000247828	5	TMEM161B-AS1	87564712	rs78909929	G	A	0.227373	0.693047	0.0692329	1.37246e-23	0.000264232	0.00680471	0.969025	0.419912	0.998264	Brain_Cerebellum
AFR-like	ENSG00000271904	5	CTC-498M16.4	87729709	rs4916910	A	G	0.459161	0.510178	0.0849749	1.9267e-09	0.0102887	0.0110616	0.352303	0.460836	0.931629	Brain_Cerebellum
AFR-like	ENSG00000164199	5	GPR98	89825161	rs154569	G	A	0.530905	0.495314	0.0637423	7.81328e-15	0.0121645	0.00947117	0.199013	0.0720406	0.910311	Brain_Cerebellum
AFR-like	ENSG00000175471	5	MCTP1	94039446	rs10866765	G	A	0.18543	0.269878	0.048405	2.46933e-08	0.0180671	0.0168956	0.284916	0.363453	0.92288	Brain_Cerebellum
AFR-like	ENSG00000243806	5	CTC-484P3.1	94161666	rs152286	A	G	0.886313	-0.799145	0.124378	1.31742e-10	0.00194845	0.00601946	0.746171	0.18913	0.986375	Brain_Cerebellum
AFR-like	ENSG00000153347	5	FAM81B	94727048	rs2303650	A	C	0.152318	0.646696	0.101907	2.21098e-10	-0.000841738	0.00697018	0.903879	0.0318612	0.997616	Brain_Cerebellum
AFR-like	ENSG00000225165	5	CTD-2538A21.1	94775748	rs3909479	T	C	0.0960265	0.979232	0.120239	3.82237e-16	-0.00129787	0.00497941	0.794365	0.0396853	0.986375	Brain_Cerebellum
AFR-like	ENSG00000251348	5	HSPD1P11	95104703	rs2007	G	C	0.798013	0.802863	0.101728	2.9679e-15	-0.00164925	0.00937682	0.860383	0.932079	0.996813	Brain_Cerebellum
AFR-like	ENSG00000153113	5	CAST	95860971	rs4267886	C	T	0.168874	0.499979	0.0604717	1.36244e-16	0.000995599	0.00883269	0.910254	0.0711317	0.997616	Brain_Cerebellum
AFR-like	ENSG00000164307	5	ERAP1	96096521	rs7356594	T	G	0.355408	-0.519968	0.0725527	7.67927e-13	0.0234164	0.0129215	0.069954	0.216932	0.872398	Brain_Cerebellum
AFR-like	ENSG00000248734	5	CTD-2260A17.1	96120481	rs153541	A	G	0.205298	-0.67766	0.114775	3.54233e-09	-0.000294402	0.0106033	0.97785	0.0131988	0.998264	Brain_Cerebellum
AFR-like	ENSG00000164308	5	ERAP2	96211643	rs2927608	A	G	0.392936	1.17623	0.0735613	1.50548e-57	-0.00385206	0.00378567	0.308898	0.0741944	0.92288	Brain_Cerebellum
AFR-like	ENSG00000174136	5	RGMB	98104354	rs2545677	G	A	0.161148	-0.630544	0.0913366	5.07305e-12	0.0159123	0.0143558	0.267678	0.00326757	0.915518	Brain_Cerebellum
AFR-like	ENSG00000145730	5	PAM	102089685	rs2657433	G	T	0.684327	-0.490401	0.0615837	1.67691e-15	-0.0167775	0.017378	0.334324	0.129365	0.931629	Brain_Cerebellum
AFR-like	ENSG00000175749	5	EIF3KP1	102368080	rs26431	C	G	0.722958	-1.01898	0.0907953	3.15026e-29	-0.00906183	0.00619188	0.14333	0.0114034	0.905437	Brain_Cerebellum
AFR-like	ENSG00000145723	5	GIN1	102421704	rs2303653	T	G	0.294702	0.423896	0.076341	2.81344e-08	-0.014882	0.0129162	0.24924	0.0314814	0.910311	Brain_Cerebellum
AFR-like	ENSG00000249476	5	CTD-2587M2.1	108572821	rs400277	T	C	0.369757	0.804205	0.0833531	5.00414e-22	-0.00325233	0.0058277	0.576789	0.0225851	0.97445	Brain_Cerebellum
AFR-like	ENSG00000186952	5	TMEM232	109624934	rs244412	G	A	0.790287	-0.684905	0.0915149	7.20471e-14	0.022788	0.00840584	0.00670857	0.0246116	0.713106	Brain_Cerebellum
AFR-like	ENSG00000145777	5	TSLP	110405760	rs1379298	C	T	0.462472	-0.70195	0.0863116	4.19701e-16	-0.00927359	0.00669047	0.165719	0.224576	0.910311	Brain_Cerebellum
AFR-like	ENSG00000134987	5	WDR36	110427414	rs1457113	G	A	0.0452539	1.09947	0.116968	5.47037e-21	-0.00774892	0.0074599	0.298924	0.218965	0.92288	Brain_Cerebellum
AFR-like	ENSG00000152495	5	CAMK4	110559351	rs6869197	A	G	0.427152	-0.410502	0.0370418	1.53167e-28	0.0184796	0.013346	0.166157	0.154936	0.910311	Brain_Cerebellum
AFR-like	ENSG00000172795	5	DCP2	112312399	rs4705752	G	A	0.505519	0.222113	0.0363853	1.03145e-09	0.00999655	0.0202486	0.621525	0.162071	0.97445	Brain_Cerebellum
AFR-like	ENSG00000047188	5	YTHDC2	112849380	rs348949	C	T	0.480132	-0.391441	0.0410554	1.50677e-21	0.0283224	0.0207824	0.172943	0.00182162	0.910311	Brain_Cerebellum
AFR-like	ENSG00000145780	5	FEM1C	114856608	rs2546464	G	A	0.619205	-0.269719	0.0490657	3.86092e-08	0.00456547	0.0165728	0.782947	0.0771292	0.986375	Brain_Cerebellum
AFR-like	ENSG00000145782	5	ATG12	115163893	rs6594906	C	T	0.218543	0.377289	0.0488109	1.07876e-14	3.1753e-05	0.0123288	0.997945	0.0753141	0.999194	Brain_Cerebellum
AFR-like	ENSG00000145781	5	COMMD10	115420688	rs4337887	G	A	0.732892	-0.551231	0.0723689	2.59727e-14	0.0250938	0.0103058	0.0148951	0.243437	0.809011	Brain_Cerebellum
AFR-like	ENSG00000248445	5	CTB-118N6.3	115783243	rs12518094	G	A	0.122517	-0.785132	0.11859	3.57818e-11	-0.000894751	0.00752139	0.905306	0.0809389	0.997616	Brain_Cerebellum
AFR-like	ENSG00000169570	5	DTWD2	118173017	rs55811049	C	A	0.149007	-0.42152	0.0623002	1.32436e-11	-0.0229674	0.0134468	0.0876326	0.00114513	0.884466	Brain_Cerebellum
AFR-like	ENSG00000250678	5	CTB-161M19.1	118345755	rs299216	T	C	0.140177	-0.642904	0.108254	2.87077e-09	0.00614736	0.0106176	0.562603	0.0268478	0.972221	Brain_Cerebellum
AFR-like	ENSG00000145779	5	TNFAIP8	118604387	rs72786136	A	G	0.0728477	1.17064	0.117038	1.49054e-23	0.00492827	0.00916667	0.590833	0.239998	0.97445	Brain_Cerebellum
AFR-like	ENSG00000064692	5	SNCAIP	121647049	rs79029198	G	T	0.0860927	-0.596725	0.0865588	5.42942e-12	-0.0228097	0.0295663	0.440425	0.236703	0.945884	Brain_Cerebellum
AFR-like	ENSG00000064652	5	SNX24	122179134	rs35939166	G	A	0.0253863	-0.60158	0.108774	3.1922e-08	-0.00429535	0.00809558	0.59571	0.531797	0.97445	Brain_Cerebellum
AFR-like	ENSG00000164241	5	C5orf63	126378250	rs9327428	A	G	0.46468	-0.510295	0.0712232	7.7941e-13	-0.0109107	0.00901056	0.225941	0.227624	0.910311	Brain_Cerebellum
AFR-like	ENSG00000245937	5	CTC-228N24.3	127276118	rs6888037	T	G	0.743929	0.462601	0.0813202	1.28056e-08	0.00885434	0.0229559	0.699711	0.271727	0.986317	Brain_Cerebellum
AFR-like	ENSG00000064651	5	SLC12A2	127419458	rs10478787	A	C	0.524283	0.357589	0.0528873	1.36725e-11	-0.0324556	0.0165773	0.0502489	0.035123	0.85303	Brain_Cerebellum
AFR-like	ENSG00000164398	5	ACSL6	131142683	rs253946	A	G	0.818985	0.528236	0.0606453	3.03182e-18	-0.0118882	0.0103138	0.249055	0.311711	0.910311	Brain_Cerebellum
AFR-like	ENSG00000239642	5	AC034228.7	131142816	rs4996522	A	G	0.186534	0.636529	0.0958675	3.1437e-11	-0.000240535	0.00874478	0.978056	0.0899045	0.998264	Brain_Cerebellum
AFR-like	ENSG00000072682	5	P4HA2	131527531	rs113823725	G	C	0.435982	0.384247	0.0592384	8.78821e-11	0.0104999	0.0133884	0.43289	0.31792	0.945884	Brain_Cerebellum
AFR-like	ENSG00000233006	5	AC034220.3	131646978	rs2631368	G	T	0.318985	-0.452859	0.0656745	5.36725e-12	0.00521881	0.0107598	0.627657	0.774294	0.97445	Brain_Cerebellum
AFR-like	ENSG00000197375	5	SLC22A5	131705444	rs441969	A	G	0.598234	0.299733	0.0449442	2.57545e-11	0.00623745	0.0153809	0.685086	0.625104	0.981937	Brain_Cerebellum
AFR-like	ENSG00000197536	5	C5orf56	131746328	rs13165038	C	T	0.316777	-0.603456	0.0803265	5.79926e-14	0.00370375	0.00730776	0.612278	0.69188	0.97445	Brain_Cerebellum
AFR-like	ENSG00000113522	5	RAD50	131891711	rs13165038	C	T	0.316777	0.345162	0.0545494	2.49141e-10	-0.00647537	0.0127883	0.612609	0.29556	0.97445	Brain_Cerebellum
AFR-like	ENSG00000072364	5	AFF4	132211071	rs803221	C	T	0.738411	-0.211791	0.0349447	1.35494e-09	0.0379372	0.0277264	0.171227	0.564501	0.910311	Brain_Cerebellum
AFR-like	ENSG00000081059	5	TCF7	133450402	rs10900825	G	A	0.699779	0.784219	0.0798033	8.6229e-23	0.00241556	0.0057329	0.673499	0.771154	0.978914	Brain_Cerebellum
AFR-like	ENSG00000164615	5	CAMLG	134074191	rs60191893	A	G	0.0949227	0.93636	0.101492	2.81058e-20	0.00704917	0.0146049	0.629339	0.551263	0.97445	Brain_Cerebellum
AFR-like	ENSG00000113621	5	TXNDC15	134209493	rs3733897	G	A	0.119205	1.31282	0.0906901	1.72088e-47	0.0096793	0.00751042	0.197474	0.20742	0.910311	Brain_Cerebellum
AFR-like	ENSG00000270021	5	CTC-203F4.2	134734970	rs73789315	A	T	0.0463576	-1.25594	0.142942	1.54495e-18	0.00405844	0.0064245	0.527574	0.00230071	0.960625	Brain_Cerebellum
AFR-like	ENSG00000145824	5	CXCL14	134906373	rs9327726	C	T	0.474614	-0.31773	0.0559655	1.36878e-08	-0.0207003	0.0150516	0.169042	0.061969	0.910311	Brain_Cerebellum
AFR-like	ENSG00000271824	5	AC009014.3	135527156	rs7717420	T	C	0.317881	0.618046	0.0806761	1.84729e-14	-0.000466243	0.00720681	0.948417	0.648313	0.997866	Brain_Cerebellum
AFR-like	ENSG00000146021	5	KLHL3	136953189	rs2905616	C	T	0.769316	0.303113	0.0543426	2.43555e-08	-0.0261864	0.0203543	0.198259	0.206098	0.910311	Brain_Cerebellum
AFR-like	ENSG00000250069	5	CTB-131B5.2	139579748	rs17286641	A	G	0.266004	-0.595281	0.101929	5.21526e-09	-0.00734389	0.0107209	0.493341	0.603376	0.952739	Brain_Cerebellum
AFR-like	ENSG00000251453	5	HAUS1P1	139961089	rs975243	G	A	0.699779	-0.6354	0.0996147	1.7874e-10	-0.00434167	0.00707235	0.539285	0.429029	0.964193	Brain_Cerebellum
AFR-like	ENSG00000113119	5	TMCO6	140019012	rs12153256	T	A	0.230684	0.602522	0.0722029	7.13061e-17	0.00938022	0.00956213	0.326605	0.0203799	0.929416	Brain_Cerebellum
AFR-like	ENSG00000120314	5	WDR55	140044261	rs801181	T	C	0.444812	0.282487	0.0439791	1.3343e-10	-0.00609342	0.0163905	0.710067	0.0199141	0.986375	Brain_Cerebellum
AFR-like	ENSG00000170445	5	HARS	140052758	rs2230361	A	G	0.0651214	0.640618	0.113136	1.49291e-08	0.0317602	0.0150473	0.0347988	0.3393	0.809011	Brain_Cerebellum
AFR-like	ENSG00000146007	5	ZMAT2	140078265	rs812381	G	C	0.443709	0.199581	0.0359206	2.75756e-08	-0.00477287	0.0229485	0.835243	0.00553437	0.994756	Brain_Cerebellum
AFR-like	ENSG00000204970	5	PCDHA1	140165876	rs801179	T	G	0.432671	-0.550658	0.0683246	7.66458e-16	0.00996588	0.0083086	0.230347	0.164265	0.910311	Brain_Cerebellum
AFR-like	ENSG00000204969	5	PCDHA2	140174444	rs3756337	C	G	0.472406	0.488462	0.0646087	4.02103e-14	0.0210887	0.00992846	0.0336647	0.0289824	0.809011	Brain_Cerebellum
AFR-like	ENSG00000255408	5	PCDHA3	140180783	rs68010656	T	G	0.527594	-0.451671	0.0675075	2.22144e-11	0.0114598	0.00991508	0.247767	0.283149	0.910311	Brain_Cerebellum
AFR-like	ENSG00000204962	5	PCDHA8	140220907	rs991918	T	C	0.52649	-0.449066	0.073286	8.92249e-10	-0.00968627	0.0111466	0.384854	0.268451	0.935341	Brain_Cerebellum
AFR-like	ENSG00000204961	5	PCDHA9	140227048	rs77020201	G	A	0.0783664	-1.18588	0.131437	1.83994e-19	-0.0184169	0.00792687	0.0201607	0.0697631	0.809011	Brain_Cerebellum
AFR-like	ENSG00000249158	5	PCDHA11	140248689	rs114075983	A	G	0.0794702	0.564302	0.094794	2.63383e-09	0.0199297	0.0188286	0.289837	0.655611	0.92288	Brain_Cerebellum
AFR-like	ENSG00000239389	5	PCDHA13	140261793	rs251381	G	A	0.647903	-0.743535	0.0703346	4.04404e-26	-0.00130377	0.00647743	0.84048	0.0636313	0.99526	Brain_Cerebellum
AFR-like	ENSG00000112852	5	PCDHB2	140474227	rs12521934	A	G	0.166667	0.762662	0.134273	1.34744e-08	0.00470795	0.00750852	0.53065	0.268528	0.961554	Brain_Cerebellum
AFR-like	ENSG00000120322	5	PCDHB8	140557371	rs2909996	T	G	0.343267	-0.540366	0.0984694	4.07305e-08	-0.00435244	0.00891196	0.625279	0.218658	0.97445	Brain_Cerebellum
AFR-like	ENSG00000120324	5	PCDHB10	140571942	rs643918	G	C	0.217439	-0.653621	0.0949844	5.92887e-12	-0.00290635	0.0135703	0.830414	0.38092	0.993775	Brain_Cerebellum
AFR-like	ENSG00000120328	5	PCDHB12	140588269	rs2980409	C	T	0.634658	0.512391	0.0861808	2.7556e-09	0.00224901	0.0181796	0.901544	0.491172	0.997616	Brain_Cerebellum
AFR-like	ENSG00000120327	5	PCDHB14	140602931	rs643864	C	T	0.416115	-0.512911	0.0720134	1.06033e-12	-0.0166264	0.00886915	0.0608432	0.258124	0.872398	Brain_Cerebellum
AFR-like	ENSG00000146001	5	PCDHB18	140613938	rs73281222	T	C	0.1766	-0.71698	0.120221	2.46335e-09	-0.0226999	0.011667	0.0516969	0.299509	0.85303	Brain_Cerebellum
AFR-like	ENSG00000253731	5	PCDHGA6	140753651	rs68033444	T	C	0.0540839	-1.0453	0.141396	1.43836e-13	-0.00410226	0.00597652	0.492463	0.57987	0.952739	Brain_Cerebellum
AFR-like	ENSG00000226040	5	AC005740.3	141275733	rs57416089	G	A	0.0231788	-1.62655	0.244085	2.66708e-11	-0.00356387	0.00466656	0.445043	0.175392	0.945884	Brain_Cerebellum
AFR-like	ENSG00000133706	5	LARS	145492601	rs12153109	T	C	0.260486	0.922168	0.0686646	4.03269e-41	-0.0058114	0.0105844	0.582971	0.666654	0.97445	Brain_Cerebellum
AFR-like	ENSG00000178776	5	C5orf46	147260289	rs7704889	A	G	0.330022	0.684272	0.080313	1.5946e-17	0.00195232	0.00687454	0.776416	0.539177	0.986375	Brain_Cerebellum
AFR-like	ENSG00000248362	5	CTC-327F10.5	147265649	rs7704889	A	G	0.330022	0.655623	0.0806251	4.23146e-16	0.00203763	0.00717533	0.776428	0.480811	0.986375	Brain_Cerebellum
AFR-like	ENSG00000251320	5	CTC-327F10.4	147266675	rs7704889	A	G	0.330022	0.694168	0.0764251	1.05638e-19	0.00192449	0.00677608	0.776402	0.305678	0.986375	Brain_Cerebellum
AFR-like	ENSG00000173210	5	ABLIM3	148521046	rs13171669	G	A	0.416115	-0.639781	0.057285	5.82349e-29	-0.0148363	0.0117258	0.205775	0.00909759	0.910311	Brain_Cerebellum
AFR-like	ENSG00000157510	5	AFAP1L1	148651434	rs24283	G	A	0.54415	-0.736858	0.0746297	5.42248e-23	-0.00603911	0.00650094	0.35291	0.874686	0.931629	Brain_Cerebellum
AFR-like	ENSG00000011083	5	SLC6A7	149569520	rs17652561	A	G	0.225166	-0.597223	0.0667725	3.74843e-19	0.00456012	0.0135603	0.736657	0.525632	0.986375	Brain_Cerebellum
AFR-like	ENSG00000197083	5	ZNF300P1	150310207	rs12659118	C	T	0.0993377	1.54456	0.111838	2.19615e-43	-0.000294084	0.00617776	0.962032	0.564847	0.997866	Brain_Cerebellum
AFR-like	ENSG00000145901	5	TNIP1	150409506	rs10038339	A	C	0.0960265	-0.974296	0.153915	2.45044e-10	-0.000395108	0.00587307	0.946363	0.44579	0.997836	Brain_Cerebellum
AFR-like	ENSG00000197043	5	ANXA6	150480273	rs444613	G	A	0.442605	-0.282553	0.0513119	3.65865e-08	0.00703828	0.0159519	0.659054	0.548617	0.976909	Brain_Cerebellum
AFR-like	ENSG00000123643	5	SLC36A1	150816607	rs7706041	T	C	0.18543	0.820924	0.0761681	4.38255e-27	-0.00673631	0.00552299	0.222585	0.437239	0.910311	Brain_Cerebellum
AFR-like	ENSG00000086570	5	FAT2	150883654	rs3822699	G	A	0.726269	-0.214568	0.0392787	4.68919e-08	0.0201356	0.0217443	0.354436	0.180616	0.931629	Brain_Cerebellum
AFR-like	ENSG00000271795	5	CTC-251D13.1	150889014	rs11953411	A	G	0.621413	0.391113	0.0622092	3.23524e-10	-0.017191	0.0214014	0.421821	0.171602	0.94565	Brain_Cerebellum
AFR-like	ENSG00000253921	5	CTB-113P19.3	151133553	rs1549622	C	T	0.201987	-0.742219	0.126263	4.14327e-09	0.0045384	0.0136233	0.739032	0.476958	0.986375	Brain_Cerebellum
AFR-like	ENSG00000213433	5	RP11-54C4.1	151145420	rs72802204	C	T	0.209713	-0.942669	0.100739	8.16382e-21	0.00349043	0.00911422	0.701746	0.51484	0.986375	Brain_Cerebellum
AFR-like	ENSG00000145888	5	GLRA1	151202074	rs56392306	T	C	0.174393	-0.670376	0.0983963	9.55706e-12	0.00287702	0.0175124	0.869507	0.749961	0.996813	Brain_Cerebellum
AFR-like	ENSG00000270978	5	RP11-54C4.2	151228447	rs55689355	G	C	0.175497	-0.597871	0.109249	4.43589e-08	-0.00122392	0.0197225	0.950517	0.766671	0.997866	Brain_Cerebellum
AFR-like	ENSG00000164574	5	GALNT10	153570290	rs4958723	G	A	0.427152	-0.302477	0.0443971	9.55904e-12	0.0265673	0.0160639	0.0981573	0.217634	0.884466	Brain_Cerebellum
AFR-like	ENSG00000055163	5	CYFIP2	156693089	rs11551376	A	G	0.142384	-0.211541	0.0321804	4.9115e-11	-0.0576394	0.0303827	0.0578135	0.160619	0.872398	Brain_Cerebellum
AFR-like	ENSG00000251405	5	CTB-109A12.1	156789623	rs111707188	A	C	0.354305	-0.459774	0.0725993	2.40383e-10	-0.00512805	0.0115456	0.65693	0.336787	0.976909	Brain_Cerebellum
AFR-like	ENSG00000113272	5	THG1L	157158205	rs2270818	A	C	0.155629	0.800728	0.110011	3.37209e-13	-1.47095e-06	0.0162176	0.999928	0.645354	0.999928	Brain_Cerebellum
AFR-like	ENSG00000249738	5	AC008697.1	158737941	rs6894567	G	A	0.210817	0.646834	0.103724	4.48631e-10	-0.0115548	0.00754019	0.125415	0.0465971	0.89825	Brain_Cerebellum
AFR-like	ENSG00000164609	5	SLU7	159828648	rs17057781	G	A	0.160044	0.375713	0.0647052	6.37796e-09	0.0214956	0.018129	0.23574	0.3273	0.910311	Brain_Cerebellum
AFR-like	ENSG00000145863	5	GABRA6	160974069	rs10155527	G	T	0.42053	-0.529461	0.0472927	4.29376e-29	-0.00731835	0.00869048	0.399725	0.380767	0.935341	Brain_Cerebellum
AFR-like	ENSG00000253403	5	RP11-348M17.2	161114353	rs6898571	C	T	0.310155	0.852373	0.0989477	7.03242e-18	-0.00687607	0.00571047	0.228544	0.60441	0.910311	Brain_Cerebellum
AFR-like	ENSG00000113643	5	RARS	167913450	rs590784	A	C	0.551876	-0.283675	0.0433727	6.13529e-11	-0.0432808	0.0177737	0.0148875	0.777853	0.809011	Brain_Cerebellum
AFR-like	ENSG00000188573	5	FBLL1	167956121	rs7446039	A	G	0.157837	0.629076	0.0588461	1.13147e-26	0.0366053	0.0121023	0.00248912	0.0133808	0.713106	Brain_Cerebellum
AFR-like	ENSG00000072786	5	STK10	171469077	rs3111481	A	G	0.111479	0.624311	0.0809878	1.27104e-14	-0.00490246	0.012428	0.693235	0.575044	0.984699	Brain_Cerebellum
AFR-like	ENSG00000113734	5	BNIP1	172571445	rs112356729	T	C	0.093819	-0.512228	0.0860371	2.62351e-09	0.00349579	0.012175	0.774015	0.596376	0.986375	Brain_Cerebellum
AFR-like	ENSG00000183072	5	NKX2-5	172659112	rs6891790	T	G	0.303532	0.742775	0.100711	1.63988e-13	-0.00145713	0.00616935	0.813287	0.462831	0.986375	Brain_Cerebellum
AFR-like	ENSG00000249306	5	RP11-267A15.1	173763298	rs4868418	T	C	0.188742	-0.477338	0.0731137	6.63414e-11	0.00690985	0.0141601	0.625564	0.364291	0.97445	Brain_Cerebellum
AFR-like	ENSG00000051596	5	THOC3	175344876	rs7735794	A	G	0.211921	0.859253	0.0862732	2.28811e-23	0.00303315	0.00543273	0.576632	0.229058	0.97445	Brain_Cerebellum
AFR-like	ENSG00000248469	5	RP11-826N14.2	175476681	rs6556237	T	G	0.374172	0.723392	0.0981917	1.74326e-13	0.0273489	0.011021	0.0130819	5.96518e-05	0.809011	Brain_Cerebellum
AFR-like	ENSG00000182230	5	FAM153B	175487692	rs149328021	T	C	0.102649	-0.59212	0.103963	1.23019e-08	0.00692769	0.0107815	0.520514	0.065822	0.958309	Brain_Cerebellum
AFR-like	ENSG00000251623	5	RP11-826N14.4	175564160	rs7443800	A	G	0.405077	-0.960346	0.0880223	1.02964e-27	-0.00061429	0.0072681	0.932644	0.0965004	0.997616	Brain_Cerebellum
AFR-like	ENSG00000087206	5	UIMC1	176332006	rs58279426	C	T	0.477925	0.322701	0.0578294	2.40211e-08	-0.00404274	0.01671	0.808831	0.724863	0.986375	Brain_Cerebellum
AFR-like	ENSG00000160867	5	FGFR4	176513887	rs423143	A	G	0.746137	-0.657687	0.0801333	2.26005e-16	-0.0123014	0.00718259	0.0867727	0.149908	0.884466	Brain_Cerebellum
AFR-like	ENSG00000213347	5	MXD3	176728462	rs11952102	A	G	0.751656	-0.644961	0.0674936	1.22539e-21	-0.0106412	0.00729697	0.144758	0.0678076	0.907215	Brain_Cerebellum
AFR-like	ENSG00000169220	5	RGS14	176784838	rs10051765	C	T	0.350993	-0.707762	0.0770075	3.8984e-20	0.00105422	0.00625684	0.866197	0.0533415	0.996813	Brain_Cerebellum
AFR-like	ENSG00000146067	5	FAM193B	176946789	rs28626332	T	C	0.490066	-0.413548	0.056167	1.8006e-13	-0.00927833	0.0129355	0.473203	0.0888456	0.949271	Brain_Cerebellum
AFR-like	ENSG00000184840	5	TMED9	177019159	rs186803	C	T	0.547461	0.290413	0.0490538	3.2137e-09	-0.0152979	0.0165874	0.356393	0.618354	0.931629	Brain_Cerebellum
AFR-like	ENSG00000027847	5	B4GALT7	177027101	rs11537644	C	T	0.629139	-0.363472	0.0479314	3.37198e-14	0.00364935	0.0128613	0.776604	0.184466	0.986375	Brain_Cerebellum
AFR-like	ENSG00000247679	5	RP11-1277A3.1	177038254	rs28375402	A	G	0.444812	0.647863	0.0789611	2.30909e-16	-0.0127426	0.00701002	0.0690987	0.110882	0.872398	Brain_Cerebellum
AFR-like	ENSG00000246596	5	RP11-1277A3.2	177046060	rs6600992	T	A	0.566225	-0.369267	0.0620048	2.59341e-09	0.00458687	0.0123042	0.709307	0.431695	0.986375	Brain_Cerebellum
AFR-like	ENSG00000249849	5	RP11-1101H11.1	177109295	rs11249686	G	A	0.551876	0.976137	0.0912409	1.03492e-26	0.00840944	0.0047598	0.0772682	0.546022	0.880709	Brain_Cerebellum
AFR-like	ENSG00000170074	5	FAM153A	177134982	rs11249686	G	A	0.551876	1.08279	0.079162	1.37119e-42	0.00758112	0.00426819	0.0757017	0.682882	0.880709	Brain_Cerebellum
AFR-like	ENSG00000249109	5	RP11-1026M7.2	177209198	rs7445547	C	T	0.421634	0.97201	0.0925917	8.84106e-26	0.0072292	0.00469157	0.123343	0.713811	0.89763	Brain_Cerebellum
AFR-like	ENSG00000170089	5	RP11-423H2.1	177236408	rs59329233	C	G	0.381898	0.88838	0.0984204	1.7745e-19	0.00991203	0.00862801	0.25063	0.330661	0.910311	Brain_Cerebellum
AFR-like	ENSG00000249684	5	RP11-423H2.3	177377336	rs2382160	A	G	0.40287	0.549545	0.0868108	2.44562e-10	0.0176425	0.0137112	0.198192	0.380115	0.910311	Brain_Cerebellum
AFR-like	ENSG00000204677	5	FAM153C	177433406	rs12518640	G	A	0.516556	-0.653007	0.0667288	1.2933e-22	-0.00211093	0.00686287	0.758396	0.12222	0.986375	Brain_Cerebellum
AFR-like	ENSG00000218227	5	RP11-889L3.1	177482605	rs10060823	T	C	0.485651	0.651517	0.058536	8.94333e-29	0.0039083	0.00854559	0.647422	0.0494666	0.976909	Brain_Cerebellum
AFR-like	ENSG00000145911	5	N4BP3	177540444	rs3812076	T	C	0.272627	-0.495734	0.0653951	3.43951e-14	0.00988225	0.00928979	0.28743	0.658572	0.92288	Brain_Cerebellum
AFR-like	ENSG00000050767	5	COL23A1	177664619	rs2973739	C	T	0.609272	0.532076	0.0568515	8.0458e-21	0.0109451	0.0111719	0.327236	0.157717	0.929416	Brain_Cerebellum
AFR-like	ENSG00000250420	5	AACSP1	178191862	rs7442757	C	T	0.310155	0.941693	0.104264	1.6883e-19	0.000280155	0.00605108	0.963072	0.518493	0.997866	Brain_Cerebellum
AFR-like	ENSG00000178187	5	ZNF454	178368192	rs903981	G	T	0.571744	-0.67381	0.0614706	5.85186e-28	0.00336944	0.00678807	0.619629	0.17954	0.97445	Brain_Cerebellum
AFR-like	ENSG00000254158	5	RP11-281O15.5	178424970	rs10071113	A	G	0.0905077	0.879251	0.148996	3.60968e-09	0.00104542	0.00623712	0.866888	0.117179	0.996813	Brain_Cerebellum
AFR-like	ENSG00000253520	5	RP11-798K23.5	178954225	rs72824544	T	C	0.0916115	1.07852	0.157802	8.22031e-12	-0.0144228	0.0120444	0.231124	0.514645	0.910311	Brain_Cerebellum
AFR-like	ENSG00000176783	5	RUFY1	178977559	rs72824531	A	G	0.098234	0.634953	0.111777	1.34259e-08	-0.0221227	0.00919211	0.0160972	0.242925	0.809011	Brain_Cerebellum
AFR-like	ENSG00000169045	5	HNRNPH1	179041179	rs4078141	A	G	0.388521	-0.262024	0.0442239	3.12409e-09	0.015592	0.0185844	0.401477	0.0247925	0.935341	Brain_Cerebellum
AFR-like	ENSG00000127022	5	CANX	179105629	rs13182141	T	C	0.505519	-0.287703	0.0343229	5.19244e-17	-0.0292243	0.0190828	0.125659	0.00206834	0.89825	Brain_Cerebellum
AFR-like	ENSG00000161010	5	C5orf45	179261436	rs10277	C	T	0.566225	-0.50437	0.0610533	1.4428e-16	0.0150504	0.0104936	0.151501	0.0320197	0.910311	Brain_Cerebellum
AFR-like	ENSG00000248367	5	CTB-129O4.1	179720245	rs76025377	A	G	0.196468	-0.468925	0.0577216	4.5142e-16	-0.00149158	0.013908	0.914594	0.201086	0.997616	Brain_Cerebellum
AFR-like	ENSG00000131459	5	GFPT2	179727690	rs57442299	A	G	0.0905077	-0.658123	0.0967534	1.0313e-11	-0.00301726	0.00891362	0.734987	0.443757	0.986375	Brain_Cerebellum
AFR-like	ENSG00000196670	5	ZFP62	180274611	rs2591464	C	G	0.813466	-0.298418	0.0465779	1.48544e-10	0.00117966	0.0167078	0.943712	0.106777	0.997616	Brain_Cerebellum
AFR-like	ENSG00000146054	5	TRIM7	180620924	rs416574	G	A	0.295806	0.702534	0.0732057	8.25402e-22	-0.0199761	0.0090247	0.0268634	8.33591e-06	0.809011	Brain_Cerebellum
AFR-like	ENSG00000250900	5	CTC-338M12.6	180622496	rs254465	C	T	0.291391	0.622766	0.098714	2.81229e-10	-0.0210897	0.010643	0.0475284	0.00287863	0.85303	Brain_Cerebellum
AFR-like	ENSG00000248514	5	CTC-338M12.1	180632361	rs254456	A	G	0.285872	0.596295	0.0652386	6.233e-20	-0.00316401	0.00774946	0.683062	0.00713177	0.980895	Brain_Cerebellum
AFR-like	ENSG00000146063	5	TRIM41	180649499	rs1279734	C	A	0.247241	0.333789	0.0570776	4.97556e-09	-0.00167931	0.013498	0.900989	0.00218663	0.997616	Brain_Cerebellum
AFR-like	ENSG00000204628	5	GNB2L1	180663909	rs2545092	A	G	0.00441501	-1.16912	0.18839	5.43976e-10	0.00331399	0.00596147	0.578279	0.225257	0.97445	Brain_Cerebellum
AFR-like	ENSG00000248275	5	TRIM52-AS1	180688213	rs2545090	T	C	0.294702	-0.844282	0.0601798	1.03135e-44	0.0292138	0.00765293	0.000134903	1.01616e-08	0.247845	Brain_Cerebellum
AFR-like	ENSG00000272279	6	RP11-157J24.2	1528599	rs62388638	A	G	0.174393	1.18373	0.0944434	4.88007e-36	-0.0138686	0.00980831	0.157372	0.572889	0.910311	Brain_Cerebellum
AFR-like	ENSG00000145949	6	MYLK4	2663863	rs4959699	C	T	0.37638	-0.621402	0.0835619	1.03447e-13	0.00497029	0.00725095	0.493049	0.820976	0.952739	Brain_Cerebellum
AFR-like	ENSG00000021355	6	SERPINB1	2832566	rs386713	T	C	0.69426	-0.639792	0.0848991	4.84931e-14	0.00700325	0.0074202	0.345267	0.136518	0.931629	Brain_Cerebellum
AFR-like	ENSG00000230438	6	RP11-420G6.4	2854896	rs318429	A	G	0.568433	-0.989947	0.0798531	2.70936e-35	0.00224359	0.00498705	0.652794	0.646145	0.976909	Brain_Cerebellum
AFR-like	ENSG00000170542	6	SERPINB9	2887500	rs116210820	T	A	0.0640177	0.784939	0.12165	1.10061e-10	0.00109355	0.00807189	0.892235	0.673544	0.997261	Brain_Cerebellum
AFR-like	ENSG00000124570	6	SERPINB6	2948393	rs9378350	C	A	0.699779	0.34175	0.0451546	3.77742e-14	-0.0233351	0.0138336	0.0916347	0.0214852	0.884466	Brain_Cerebellum
AFR-like	ENSG00000244041	6	LINC01011	2988201	rs2326106	G	T	0.789183	0.554687	0.0755269	2.06941e-13	0.00657564	0.00926059	0.477663	0.616673	0.950146	Brain_Cerebellum
AFR-like	ENSG00000124588	6	NQO2	2988221	rs6925694	G	C	0.523179	0.652983	0.0744896	1.84975e-18	-0.000522891	0.00720637	0.942157	0.741536	0.997616	Brain_Cerebellum
AFR-like	ENSG00000137275	6	RIPK1	3064225	rs2064310	A	C	0.966887	-0.963855	0.111422	5.1284e-18	-0.0055568	0.00538988	0.302556	0.949607	0.92288	Brain_Cerebellum
AFR-like	ENSG00000272277	6	RP1-40E16.12	3068279	rs12663589	T	C	0.551876	-0.68619	0.0838699	2.80108e-16	-0.00219453	0.00696114	0.752568	0.597218	0.986375	Brain_Cerebellum
AFR-like	ENSG00000137274	6	BPHL	3118608	rs7765391	G	A	0.879691	0.695572	0.105424	4.17085e-11	0.00250744	0.0064979	0.699583	0.639286	0.986317	Brain_Cerebellum
AFR-like	ENSG00000137267	6	TUBB2A	3153903	rs9328145	A	G	0.675497	-0.47882	0.062216	1.40289e-14	-0.0119703	0.00955426	0.210252	0.587943	0.910311	Brain_Cerebellum
AFR-like	ENSG00000180822	6	PSMG4	3231637	rs4959783	A	G	0.820088	0.509806	0.0643492	2.32796e-15	-0.0048407	0.0091531	0.596903	0.755055	0.97445	Brain_Cerebellum
AFR-like	ENSG00000228793	6	RP1-223B1.1	3594481	rs226950	A	G	0.683223	0.638423	0.0894602	9.58112e-13	-0.000969627	0.00742966	0.896165	0.646459	0.997261	Brain_Cerebellum
AFR-like	ENSG00000185689	6	C6orf201	4079440	rs627902	A	G	0.100442	0.729146	0.0853228	1.27717e-17	-0.00809605	0.00619664	0.191375	0.837823	0.910311	Brain_Cerebellum
AFR-like	ENSG00000198721	6	ECI2	4115923	rs613709	A	G	0.275938	-0.417232	0.0492047	2.2612e-17	-0.00199092	0.0120891	0.86919	0.163945	0.996813	Brain_Cerebellum
AFR-like	ENSG00000214113	6	LYRM4	5102827	rs389691	T	C	0.704194	0.661894	0.0829441	1.46329e-15	0.00802632	0.00682113	0.239321	0.825643	0.910311	Brain_Cerebellum
AFR-like	ENSG00000124783	6	SSR1	7268539	rs9505115	C	T	0.389625	0.357881	0.0602192	2.79903e-09	0.0109873	0.0136224	0.419919	0.647065	0.94565	Brain_Cerebellum
AFR-like	ENSG00000124784	6	RIOK1	7389729	rs9379100	A	G	0.301325	-0.409356	0.0602432	1.08267e-11	0.00115736	0.0110364	0.916481	0.398342	0.997616	Brain_Cerebellum
AFR-like	ENSG00000124786	6	SLC35B3	8413301	rs59591748	C	T	0.399558	-0.294208	0.0523726	1.93638e-08	-0.0153077	0.0162828	0.347157	0.765032	0.931629	Brain_Cerebellum
AFR-like	ENSG00000137434	6	C6orf52	10671651	rs60333007	C	A	0.00331126	-1.91005	0.281067	1.07785e-11	0.00261461	0.0026572	0.325128	0.893186	0.929416	Brain_Cerebellum
AFR-like	ENSG00000111843	6	TMEM14C	10723148	rs1045911	C	A	0.122517	0.492163	0.0860071	1.05057e-08	0.0246274	0.0101036	0.0147894	0.0282935	0.809011	Brain_Cerebellum
AFR-like	ENSG00000272097	6	RP11-421M1.8	10743557	rs529124	T	C	0.352097	-0.611105	0.077619	3.4587e-15	0.0110061	0.00901987	0.222386	0.46416	0.910311	Brain_Cerebellum
AFR-like	ENSG00000153157	6	SYCP2L	10748027	rs518204	T	C	0.682119	0.56106	0.0823082	9.32376e-12	0.00103705	0.0167751	0.950705	0.624886	0.997866	Brain_Cerebellum
AFR-like	ENSG00000215022	6	RP1-257A7.4	13265093	rs2439556	G	A	0.236203	0.74982	0.0862303	3.45136e-18	0.000524809	0.00683766	0.93882	0.44655	0.997616	Brain_Cerebellum
AFR-like	ENSG00000145979	6	TBC1D7	13266774	rs499818	A	G	0.248344	0.780775	0.0827591	3.93565e-21	-0.00139471	0.00895412	0.876221	0.615048	0.996813	Brain_Cerebellum
AFR-like	ENSG00000145990	6	GFOD1	13358062	rs519890	A	G	0.727373	-0.597974	0.0505532	2.77719e-32	0.0161874	0.00930759	0.0820061	0.23543	0.880709	Brain_Cerebellum
AFR-like	ENSG00000124523	6	SIRT5	13574816	rs2804926	A	G	0.292494	-0.677797	0.0709229	1.2143e-21	0.011292	0.00862127	0.19027	0.887018	0.910311	Brain_Cerebellum
AFR-like	ENSG00000050393	6	MCUR1	13786789	rs3734672	A	G	0.246137	-0.431312	0.064517	2.3053e-11	-0.00982641	0.0152795	0.520151	0.492736	0.958309	Brain_Cerebellum
AFR-like	ENSG00000152954	6	NRSN1	24126350	rs10946672	A	G	0.0651214	-1.16422	0.139055	5.6474e-17	0.0118742	0.0152277	0.435526	0.44172	0.945884	Brain_Cerebellum
AFR-like	ENSG00000124532	6	MRS2	24403153	rs12523750	A	G	0.270419	-0.2776	0.0475371	5.23111e-09	-0.0137398	0.0222256	0.536445	0.196772	0.963281	Brain_Cerebellum
AFR-like	ENSG00000112308	6	C6orf62	24705089	rs3813687	A	G	0.174393	0.63658	0.0689392	2.60867e-20	0.0114017	0.0195645	0.560043	0.336181	0.971782	Brain_Cerebellum
AFR-like	ENSG00000168405	6	CMAHP	25081548	rs1547055	G	A	0.708609	-0.316976	0.0577273	3.99836e-08	-0.0025596	0.0184794	0.889836	0.765746	0.996813	Brain_Cerebellum
AFR-like	ENSG00000272462	6	U91328.19	25992890	rs9467658	G	T	0.423841	-0.661202	0.0721469	4.96995e-20	-0.00632788	0.0076822	0.410106	0.243972	0.939192	Brain_Cerebellum
AFR-like	ENSG00000186470	6	BTN3A2	26365387	rs72841536	A	T	0.0960265	-1.16646	0.105976	3.54388e-28	0.010106	0.0101369	0.318784	0.128947	0.92873	Brain_Cerebellum
AFR-like	ENSG00000124508	6	BTN2A2	26383324	rs1131936	G	A	0.164459	0.669042	0.0963504	3.81576e-12	0.00198846	0.00696221	0.775178	0.501102	0.986375	Brain_Cerebellum
AFR-like	ENSG00000026950	6	BTN3A1	26402465	rs9467734	G	T	0.162252	0.531589	0.0857114	5.57214e-10	0.00455275	0.00862941	0.597787	0.830941	0.97445	Brain_Cerebellum
AFR-like	ENSG00000111801	6	BTN3A3	26440700	rs742090	C	A	0.530905	0.647912	0.0842836	1.50294e-14	-0.00747672	0.00999159	0.454279	0.268938	0.945884	Brain_Cerebellum
AFR-like	ENSG00000181315	6	ZNF322	26636518	rs2498342	A	G	0.610375	-0.604002	0.0651415	1.82433e-20	-0.0123483	0.00802699	0.123965	0.859153	0.89763	Brain_Cerebellum
AFR-like	ENSG00000112812	6	PRSS16	27215480	rs4452638	A	G	0.101545	0.985228	0.122034	6.83753e-16	-0.0073535	0.0085537	0.389962	0.599508	0.935341	Brain_Cerebellum
AFR-like	ENSG00000124613	6	ZNF391	27342394	rs4713094	A	G	0.763797	0.739656	0.0687549	5.44128e-27	-0.00866602	0.00635766	0.172857	0.0142353	0.910311	Brain_Cerebellum
AFR-like	ENSG00000219392	6	RP1-265C24.5	28083406	rs4713141	C	G	0.197572	-0.891245	0.0847907	7.67745e-26	-0.000695346	0.005355	0.896685	0.0521851	0.997261	Brain_Cerebellum
AFR-like	ENSG00000198315	6	ZKSCAN8	28109688	rs9368548	G	A	0.199779	-0.270445	0.0455725	2.94947e-09	0.00135279	0.0177126	0.939121	0.136253	0.997616	Brain_Cerebellum
AFR-like	ENSG00000226314	6	ZNF192P1	28129559	rs9295761	G	A	0.195364	1.10958	0.0820932	1.25673e-41	0.000151072	0.0043617	0.97237	0.0544993	0.998264	Brain_Cerebellum
AFR-like	ENSG00000216901	6	AL022393.7	28143966	rs1225618	C	A	0.377483	1.09934	0.0749062	9.15622e-49	-0.00503968	0.00577113	0.382523	0.133335	0.935341	Brain_Cerebellum
AFR-like	ENSG00000218016	6	ZNF192P2	28155828	rs1225618	C	A	0.377483	-0.614746	0.0834685	1.77143e-13	0.00901238	0.0103746	0.385011	0.126337	0.935341	Brain_Cerebellum
AFR-like	ENSG00000137185	6	ZSCAN9	28192664	rs3130896	G	A	0.0772627	0.506352	0.0893086	1.43056e-08	-0.0210304	0.0318042	0.508455	0.387271	0.953588	Brain_Cerebellum
AFR-like	ENSG00000197062	6	RP5-874C20.3	28234788	rs2394049	G	A	0.412804	-0.543913	0.0505792	5.69422e-27	0.0126173	0.0127547	0.322553	0.160206	0.929416	Brain_Cerebellum
AFR-like	ENSG00000235109	6	ZSCAN31	28292470	rs12663002	T	C	0.110375	0.913552	0.1456	3.51031e-10	-0.00887222	0.00653423	0.174526	0.696997	0.910311	Brain_Cerebellum
AFR-like	ENSG00000187987	6	ZSCAN23	28399707	rs1361387	G	T	0.440397	0.57353	0.055436	4.37219e-25	-0.00270869	0.00846674	0.749028	0.20302	0.986375	Brain_Cerebellum
AFR-like	ENSG00000204681	6	GABBR1	29523406	rs3025626	A	G	0.093819	0.576554	0.0702466	2.25707e-16	0.00407075	0.0128919	0.752185	0.985673	0.986375	Brain_Cerebellum
AFR-like	ENSG00000204642	6	HLA-F	29690552	rs2975033	A	G	0.238411	0.734176	0.0721509	2.54907e-24	0.0155354	0.00776529	0.0454329	0.0596203	0.832333	Brain_Cerebellum
AFR-like	ENSG00000214922	6	HLA-F-AS1	29694378	rs915667	G	A	0.422737	-0.785132	0.079187	3.58575e-23	0.00167984	0.00558995	0.763788	0.329963	0.986375	Brain_Cerebellum
AFR-like	ENSG00000239257	6	RPL23AP1	29694446	rs1736976	G	A	0.34106	-0.656143	0.0838657	5.12779e-15	0.00291349	0.00670591	0.66395	0.254486	0.976961	Brain_Cerebellum
AFR-like	ENSG00000273340	6	MICE	29709508	rs3131893	C	G	0.637969	-0.816404	0.0875375	1.09593e-20	0.00797947	0.0057377	0.164314	0.26245	0.910311	Brain_Cerebellum
AFR-like	ENSG00000181126	6	HLA-V	29758731	rs12195207	T	C	0.242826	0.819595	0.0962515	1.66383e-17	0.0171291	0.00703262	0.0148647	0.197734	0.809011	Brain_Cerebellum
AFR-like	ENSG00000176998	6	HCG4	29758816	rs2734960	C	T	0.240618	1.06104	0.0888457	7.10497e-33	0.0107714	0.00534293	0.0437995	0.0483413	0.809011	Brain_Cerebellum
AFR-like	ENSG00000204632	6	HLA-G	29794744	rs17179851	C	T	0.10596	0.720908	0.119139	1.43959e-09	0.00658406	0.00796343	0.408358	0.302063	0.939192	Brain_Cerebellum
AFR-like	ENSG00000233265	6	MICF	29820140	rs9260403	G	T	0.639073	0.607138	0.106081	1.04459e-08	0.0161465	0.00817599	0.0482837	0.574705	0.85303	Brain_Cerebellum
AFR-like	ENSG00000230521	6	HCG4P7	29855071	rs2844820	C	T	0.251656	1.05027	0.0773357	5.21571e-42	0.00740903	0.00480479	0.123072	0.231059	0.89763	Brain_Cerebellum
AFR-like	ENSG00000206341	6	HLA-H	29855350	rs2734960	C	T	0.240618	1.07497	0.0761967	3.39855e-45	0.0106318	0.00525235	0.0429501	0.18545	0.809011	Brain_Cerebellum
AFR-like	ENSG00000231130	6	HLA-T	29864431	rs2844825	G	T	0.353201	0.680065	0.0960204	1.41568e-12	0.0108368	0.00756195	0.151838	0.310362	0.910311	Brain_Cerebellum
AFR-like	ENSG00000227262	6	HCG4B	29893760	rs2523769	C	A	0.266004	-0.703901	0.104239	1.45041e-11	0.00307268	0.00626411	0.623765	0.280049	0.97445	Brain_Cerebellum
AFR-like	ENSG00000230795	6	HLA-K	29894236	rs1611713	C	A	0.236203	-1.09182	0.0868431	2.99752e-36	-0.000512698	0.00532817	0.923343	0.172925	0.997616	Brain_Cerebellum
AFR-like	ENSG00000228078	6	HLA-U	29901878	rs2517673	A	G	0.11479	-0.95992	0.171352	2.11854e-08	0.00349093	0.00577656	0.545627	0.209994	0.967222	Brain_Cerebellum
AFR-like	ENSG00000206503	6	HLA-A	29909037	rs2517674	T	G	0.215232	-0.841001	0.0850952	4.93015e-23	0.000689089	0.00540862	0.898619	0.455472	0.997261	Brain_Cerebellum
AFR-like	ENSG00000235290	6	HLA-W	29924373	rs2245961	A	C	0.654525	0.68546	0.100881	1.08503e-11	0.00306368	0.00636281	0.630163	0.267118	0.97445	Brain_Cerebellum
AFR-like	ENSG00000204623	6	ZNRD1-AS1	29968788	rs3134879	C	T	0.354305	-0.471489	0.0496711	2.26182e-21	0.0185165	0.0114047	0.104464	0.170724	0.896091	Brain_Cerebellum
AFR-like	ENSG00000237669	6	HCG4P3	29973898	rs7750514	C	T	0.136865	-0.844045	0.10573	1.42815e-15	-0.00572754	0.00590012	0.331673	0.342207	0.931321	Brain_Cerebellum
AFR-like	ENSG00000204622	6	HLA-J	29974360	rs2523815	G	A	0.325607	0.905578	0.0813929	9.37439e-29	0.00658923	0.00537186	0.219965	0.123367	0.910311	Brain_Cerebellum
AFR-like	ENSG00000066379	6	ZNRD1	30026676	rs2844804	G	T	0.395143	0.373746	0.0678495	3.61989e-08	0.0258396	0.0126336	0.0408245	0.763351	0.809011	Brain_Cerebellum
AFR-like	ENSG00000204619	6	PPP1R11	30034486	rs73725904	C	G	0.0673289	0.718116	0.109483	5.41066e-11	0.0106727	0.00753951	0.156903	0.287031	0.910311	Brain_Cerebellum
AFR-like	ENSG00000204618	6	RNF39	30038043	rs12663534	C	A	0.0529801	1.65611	0.146733	1.52966e-29	0.004805	0.00335147	0.151658	0.804495	0.910311	Brain_Cerebellum
AFR-like	ENSG00000234127	6	TRIM26	30152232	rs2072107	A	G	0.151214	-0.597189	0.0951371	3.44852e-10	0.0446216	0.0178699	0.0125242	0.0410425	0.809011	Brain_Cerebellum
AFR-like	ENSG00000231074	6	HCG18	30255174	rs2516698	A	G	0.0562914	0.500143	0.0806054	5.47547e-10	0.0202789	0.0120719	0.0929876	0.476435	0.884466	Brain_Cerebellum
AFR-like	ENSG00000204560	6	DHX16	30620896	rs3094098	G	T	0.0684327	-0.47072	0.0768627	9.11587e-10	-0.000762825	0.0101713	0.940216	0.387769	0.997616	Brain_Cerebellum
AFR-like	ENSG00000137312	6	FLOT1	30695486	rs12527415	T	C	0.30574	-0.510443	0.061355	8.83325e-17	0.00459444	0.00896183	0.608184	0.299471	0.97445	Brain_Cerebellum
AFR-like	ENSG00000213780	6	GTF2H4	30875961	rs114449055	T	C	0.0165563	1.08292	0.197578	4.22995e-08	-0.0062744	0.0104807	0.549398	0.146745	0.968965	Brain_Cerebellum
AFR-like	ENSG00000137411	6	VARS2	30876019	rs2532926	G	A	0.313466	0.60281	0.066666	1.53492e-19	0.00346036	0.0111017	0.755271	0.543716	0.986375	Brain_Cerebellum
AFR-like	ENSG00000204536	6	CCHCR1	31110216	rs1265177	G	A	0.190949	0.837802	0.103265	4.93274e-16	0.0041545	0.00856663	0.627703	0.0800885	0.97445	Brain_Cerebellum
AFR-like	ENSG00000137310	6	TCF19	31126319	rs3130930	A	T	0.731788	-0.775356	0.0818663	2.77155e-21	-0.0108737	0.00705864	0.123442	0.20329	0.89763	Brain_Cerebellum
AFR-like	ENSG00000204531	6	POU5F1	31132119	rs35870395	T	G	0.249448	0.713409	0.107995	3.94988e-11	-0.00893742	0.00642286	0.164073	0.0349994	0.910311	Brain_Cerebellum
AFR-like	ENSG00000204528	6	PSORS1C3	31141512	rs11966319	T	C	0.104857	1.23662	0.132557	1.0694e-20	-0.00106507	0.00740113	0.885574	0.541177	0.996813	Brain_Cerebellum
AFR-like	ENSG00000272501	6	XXbac-BPG299F13.17	31162977	rs9468882	A	T	0.296909	-0.47023	0.0604308	7.17829e-15	0.00909055	0.0103655	0.380488	0.183284	0.935341	Brain_Cerebellum
AFR-like	ENSG00000206344	6	HCG27	31165537	rs3130518	C	T	0.881898	0.810833	0.0829624	1.46309e-22	-0.0184023	0.00895792	0.0399461	0.0496816	0.809011	Brain_Cerebellum
AFR-like	ENSG00000204525	6	HLA-C	31236526	rs2524098	T	G	0.714128	-0.904189	0.0647713	2.74537e-44	0.00521004	0.00608849	0.392153	0.131762	0.935341	Brain_Cerebellum
AFR-like	ENSG00000214892	6	USP8P1	31243349	rs2246954	G	A	0.568433	-0.508613	0.0901886	1.70607e-08	0.0060068	0.00918845	0.513283	0.0545376	0.956458	Brain_Cerebellum
AFR-like	ENSG00000231402	6	WASF5P	31255287	rs2524060	C	A	0.784768	-0.844198	0.0972902	4.05945e-18	0.0108775	0.00786543	0.166682	0.0278666	0.910311	Brain_Cerebellum
AFR-like	ENSG00000234745	6	HLA-B	31321649	rs2523570	T	C	0.193157	0.557504	0.0727645	1.83402e-14	0.00986515	0.0101415	0.330677	0.685785	0.930973	Brain_Cerebellum
AFR-like	ENSG00000271581	6	XXbac-BPG248L24.12	31324424	rs2523585	C	T	0.700883	-1.12142	0.0831539	1.88888e-41	0.00145024	0.00442049	0.742858	0.224419	0.986375	Brain_Cerebellum
AFR-like	ENSG00000272221	6	XXbac-BPG181B23.7	31362066	rs2844512	G	C	0.664459	-0.517506	0.0929031	2.54176e-08	0.00480585	0.00899368	0.593094	0.451236	0.97445	Brain_Cerebellum
AFR-like	ENSG00000204520	6	MICA	31371356	rs4959071	C	T	0.15894	1.19579	0.12276	2.01845e-22	0.00450226	0.00394314	0.253539	0.259727	0.915518	Brain_Cerebellum
AFR-like	ENSG00000204516	6	MICB	31462658	rs2516400	A	G	0.309051	1.31859	0.0806899	5.0045e-60	-0.00153213	0.0034321	0.655299	0.270377	0.976909	Brain_Cerebellum
AFR-like	ENSG00000198563	6	DDX39B	31497996	rs1799964	C	T	0.186534	0.375104	0.0624385	1.88318e-09	-0.00109091	0.0158561	0.945148	0.674728	0.997616	Brain_Cerebellum
AFR-like	ENSG00000204463	6	BAG6	31606805	rs707919	G	A	0.292494	0.443262	0.0604089	2.17315e-13	-0.0316857	0.0224748	0.15859	0.064648	0.910311	Brain_Cerebellum
AFR-like	ENSG00000240053	6	LY6G5B	31637944	rs805290	T	C	0.253863	-0.471472	0.0480804	1.06182e-22	-0.0210179	0.0096234	0.0289591	0.0853134	0.809011	Brain_Cerebellum
AFR-like	ENSG00000204428	6	LY6G5C	31644461	rs805290	T	C	0.253863	-1.15992	0.07111	8.15831e-60	-0.00854314	0.00384916	0.026454	0.252749	0.809011	Brain_Cerebellum
AFR-like	ENSG00000213722	6	DDAH2	31694815	rs805306	G	A	0.33223	-0.331774	0.0438383	3.78647e-14	-0.0258571	0.0149819	0.084367	0.135116	0.884466	Brain_Cerebellum
AFR-like	ENSG00000204351	6	SKIV2L	31926857	rs377370	G	A	0.107064	0.92567	0.0710263	7.9654e-39	0.00206791	0.00497998	0.677963	0.688822	0.979807	Brain_Cerebellum
AFR-like	ENSG00000204344	6	STK19	31938868	rs377370	G	A	0.107064	0.628592	0.107019	4.26241e-09	0.00304522	0.00734815	0.678567	0.845972	0.979807	Brain_Cerebellum
AFR-like	ENSG00000244731	6	C4A	31949801	rs1265905	G	A	0.089404	-1.40698	0.144571	2.19956e-22	0.0033649	0.00704204	0.632771	0.0878793	0.974575	Brain_Cerebellum
AFR-like	ENSG00000204338	6	CYP21A1P	31973413	rs6932167	A	G	0.0430464	-1.19827	0.140586	1.54965e-17	5.63423e-05	0.00698966	0.993568	0.183191	0.998993	Brain_Cerebellum
AFR-like	ENSG00000250535	6	STK19P	31981047	rs10456067	T	C	0.0231788	2.14829	0.293085	2.30276e-13	-0.00450628	0.00869782	0.604393	0.665228	0.97445	Brain_Cerebellum
AFR-like	ENSG00000224389	6	C4B	31982539	rs3096690	C	G	0.084989	0.811084	0.129267	3.50748e-10	0.0194175	0.0183385	0.289674	0.013173	0.92288	Brain_Cerebellum
AFR-like	ENSG00000231852	6	CYP21A2	32006042	rs9275576	T	C	0.10596	1.12514	0.143972	5.4956e-15	-8.56984e-05	0.00712595	0.990405	0.263384	0.998993	Brain_Cerebellum
AFR-like	ENSG00000204308	6	RNF5	32146131	rs3130347	C	T	0.178808	-0.705474	0.0926322	2.61931e-14	-0.005674	0.00818105	0.487962	0.0248928	0.952739	Brain_Cerebellum
AFR-like	ENSG00000204305	6	AGER	32148745	rs204995	G	A	0.210817	0.362388	0.0631264	9.43007e-09	0.00423334	0.0124277	0.733376	0.131441	0.986375	Brain_Cerebellum
AFR-like	ENSG00000213654	6	GPSM3	32158543	rs112126052	A	T	0.0386313	0.808406	0.133222	1.29408e-09	-0.0077087	0.0100838	0.44459	0.164249	0.945884	Brain_Cerebellum
AFR-like	ENSG00000204301	6	NOTCH4	32162620	rs434841	A	G	0.289183	-0.351114	0.0533304	4.5874e-11	-0.00375531	0.0135671	0.781937	0.114014	0.986375	Brain_Cerebellum
AFR-like	ENSG00000228962	6	HCG23	32358287	rs543928	A	G	0.682119	0.547766	0.0926804	3.41556e-09	-0.00631643	0.00806798	0.433685	0.285996	0.945884	Brain_Cerebellum
AFR-like	ENSG00000198502	6	HLA-DRB5	32485120	rs9271525	A	G	0.869757	-1.34979	0.104763	5.52407e-38	-0.00405716	0.00439385	0.355813	0.564427	0.931629	Brain_Cerebellum
AFR-like	ENSG00000229391	6	HLA-DRB6	32520490	rs9271661	A	T	0.288079	0.840751	0.0824694	2.09378e-24	-0.0013329	0.00649829	0.837481	0.327358	0.994849	Brain_Cerebellum
AFR-like	ENSG00000196126	6	HLA-DRB1	32546546	rs9271182	G	A	0.757174	-0.716959	0.0721272	2.78275e-23	-0.00461922	0.00692878	0.504982	0.615302	0.953268	Brain_Cerebellum
AFR-like	ENSG00000179344	6	HLA-DQB1	32627244	rs17612907	A	G	0.268212	-0.864208	0.0665552	1.49166e-38	-0.00366658	0.00507082	0.469635	0.781244	0.949271	Brain_Cerebellum
AFR-like	ENSG00000223534	6	HLA-DQB1-AS1	32627657	rs1063355	G	T	0.612583	-0.520744	0.083922	5.46637e-10	-0.00589977	0.00844525	0.484808	0.76187	0.952739	Brain_Cerebellum
AFR-like	ENSG00000237541	6	HLA-DQA2	32709119	rs685810	G	A	0.296909	0.781047	0.0873507	3.83878e-19	0.00571906	0.00650897	0.379595	0.345129	0.935341	Brain_Cerebellum
AFR-like	ENSG00000232629	6	HLA-DQB2	32723875	rs3828789	T	G	0.601545	0.749201	0.0874218	1.03527e-17	0.00413402	0.00585856	0.480414	0.74055	0.951196	Brain_Cerebellum
AFR-like	ENSG00000241106	6	HLA-DOB	32780540	rs1894406	T	C	0.312362	-0.956055	0.0812411	5.69842e-32	0.00883777	0.00554485	0.110965	0.299254	0.89763	Brain_Cerebellum
AFR-like	ENSG00000204267	6	TAP2	32789610	rs4148869	T	C	0.377483	0.710497	0.0761752	1.08764e-20	0.00379141	0.00632004	0.54857	0.430115	0.968965	Brain_Cerebellum
AFR-like	ENSG00000242574	6	HLA-DMB	32902406	rs73409691	T	G	0.0463576	0.976838	0.146144	2.32357e-11	0.0148141	0.013702	0.279623	0.157374	0.921828	Brain_Cerebellum
AFR-like	ENSG00000204257	6	HLA-DMA	32916390	rs73409691	T	G	0.0463576	1.80143	0.151816	1.78088e-32	0.00803305	0.00736332	0.275293	0.201664	0.919263	Brain_Cerebellum
AFR-like	ENSG00000204256	6	BRD2	32936437	rs206783	A	C	0.378587	-0.325731	0.0418375	6.93707e-15	0.00988779	0.0146967	0.501082	0.175824	0.952739	Brain_Cerebellum
AFR-like	ENSG00000204252	6	HLA-DOA	32971955	rs381218	T	G	0.238411	-1.04421	0.0946337	2.61296e-28	0.0082605	0.00712887	0.246563	0.589235	0.910311	Brain_Cerebellum
AFR-like	ENSG00000231389	6	HLA-DPA1	33032346	rs2395309	G	A	0.151214	-1.07529	0.0951064	1.22299e-29	-0.00587824	0.0041226	0.153909	0.214193	0.910311	Brain_Cerebellum
AFR-like	ENSG00000223865	6	HLA-DPB1	33043703	rs2295118	T	C	0.272627	-0.438711	0.076072	8.06711e-09	-0.0166483	0.0104664	0.111688	0.557542	0.89763	Brain_Cerebellum
AFR-like	ENSG00000231461	6	HLA-DPA2	33059530	rs58820708	A	G	0.0386313	1.6741	0.220073	2.80481e-14	0.00564181	0.00449847	0.209783	0.272788	0.910311	Brain_Cerebellum
AFR-like	ENSG00000224557	6	HLA-DPB2	33080228	rs3116972	G	A	0.40287	0.976303	0.0769863	7.48648e-37	0.00211277	0.00455145	0.642506	0.783956	0.976909	Brain_Cerebellum
AFR-like	ENSG00000237398	6	HLA-DPA3	33098993	rs9277770	G	T	0.675497	0.823323	0.0987478	7.5792e-17	0.00326166	0.00547796	0.551566	0.868052	0.970109	Brain_Cerebellum
AFR-like	ENSG00000230313	6	HCG24	33112560	rs9277791	A	G	0.157837	1.21224	0.12686	1.22745e-21	0.000713618	0.00767953	0.925963	0.822289	0.997616	Brain_Cerebellum
AFR-like	ENSG00000204248	6	COL11A2	33130458	rs721846	G	A	0.581678	0.654952	0.0704548	1.4575e-20	0.00326482	0.00671611	0.626884	0.274506	0.97445	Brain_Cerebellum
AFR-like	ENSG00000204231	6	RXRB	33161365	rs3130150	C	T	0.580574	0.419008	0.0499057	4.61986e-17	0.00705324	0.0105263	0.502822	0.0869359	0.952739	Brain_Cerebellum
AFR-like	ENSG00000204228	6	HSD17B8	33172419	rs213209	T	C	0.278146	-0.358289	0.0599305	2.25326e-09	0.00234922	0.0125021	0.850951	0.0452261	0.996813	Brain_Cerebellum
AFR-like	ENSG00000231500	6	RPS18	33239787	rs17215231	T	C	0.0739514	-0.980219	0.0916905	1.12732e-26	0.027986	0.0196634	0.154662	0.0197216	0.910311	Brain_Cerebellum
AFR-like	ENSG00000030110	6	BAK1	33540329	rs210143	C	T	0.720751	-0.407711	0.0627934	8.42048e-11	0.000787375	0.0122194	0.948623	0.882112	0.997866	Brain_Cerebellum
AFR-like	ENSG00000137288	6	UQCC2	33662070	rs35095444	G	C	0.189845	-0.533447	0.0635697	4.79862e-17	0.0136529	0.0235473	0.562045	0.572422	0.972221	Brain_Cerebellum
AFR-like	ENSG00000161904	6	LEMD2	33738979	rs9357164	C	T	0.54415	-0.350819	0.0397705	1.13353e-18	0.00502742	0.013226	0.703859	0.54211	0.986375	Brain_Cerebellum
AFR-like	ENSG00000124493	6	GRM4	33989628	rs75086809	A	G	0.0573951	0.901205	0.104699	7.46316e-18	0.00513069	0.0215162	0.811527	0.14406	0.986375	Brain_Cerebellum
AFR-like	ENSG00000065060	6	UHRF1BP1	34759857	rs11755393	G	A	0.350993	0.394755	0.0471964	6.05819e-17	0.0188722	0.0124181	0.128577	0.0715796	0.898275	Brain_Cerebellum
AFR-like	ENSG00000198755	6	RPL10A	35436185	rs10947550	A	G	0.512141	-0.304943	0.0507305	1.84339e-09	0.00147522	0.0247543	0.952479	0.663278	0.997866	Brain_Cerebellum
AFR-like	ENSG00000112053	6	SLC26A8	35911291	rs2395649	C	T	0.389625	-0.627712	0.068459	4.76659e-20	0.0130251	0.0076517	0.0887082	0.0606328	0.884466	Brain_Cerebellum
AFR-like	ENSG00000112062	6	MAPK14	35995488	rs9296174	C	T	0.547461	0.295578	0.0518704	1.20943e-08	-0.00183163	0.0176663	0.917424	0.450242	0.997616	Brain_Cerebellum
AFR-like	ENSG00000156711	6	MAPK13	36095586	rs3752525	T	G	0.550773	-0.842717	0.063141	1.24015e-40	0.00169342	0.00657388	0.796717	0.421639	0.986375	Brain_Cerebellum
AFR-like	ENSG00000246982	6	RP1-179N16.6	36114475	rs2859135	T	C	0.65894	-0.539104	0.0839417	1.34174e-10	-0.00271346	0.00978671	0.781581	0.254981	0.986375	Brain_Cerebellum
AFR-like	ENSG00000198663	6	C6orf89	36839646	rs9470434	C	T	0.239514	-0.447813	0.0674167	3.08491e-11	-0.0190256	0.01063	0.0734865	0.402106	0.872398	Brain_Cerebellum
AFR-like	ENSG00000164530	6	PI16	36922209	rs60875770	C	T	0.197572	0.733073	0.0941215	6.77652e-15	0.0157083	0.00750014	0.0362242	0.0189859	0.809011	Brain_Cerebellum
AFR-like	ENSG00000112130	6	RNF8	37321748	rs2284923	T	C	0.452539	-0.310885	0.0409073	2.96719e-14	-0.00401897	0.0143229	0.779019	0.350331	0.986375	Brain_Cerebellum
AFR-like	ENSG00000124767	6	GLO1	38643701	rs12209475	T	C	0.38521	-0.25482	0.0419432	1.23706e-09	-0.00835673	0.0259379	0.747314	0.641086	0.986375	Brain_Cerebellum
AFR-like	ENSG00000164627	6	KIF6	39297766	rs113412831	T	A	0.0883002	0.572482	0.0993483	8.29403e-09	0.0197622	0.0148943	0.184564	0.0559557	0.910311	Brain_Cerebellum
AFR-like	ENSG00000204091	6	TDRG1	40302693	rs72859110	T	G	0.164459	-0.705916	0.0856501	1.69552e-16	-0.0220305	0.00920196	0.0166609	0.0927516	0.809011	Brain_Cerebellum
AFR-like	ENSG00000204092	6	LINC00951	40312083	rs72859110	T	G	0.164459	-0.828533	0.0825968	1.11319e-23	-0.0187701	0.00773191	0.0151985	0.141274	0.809011	Brain_Cerebellum
AFR-like	ENSG00000226070	6	RP11-552E20.4	40326483	rs72859110	T	G	0.164459	-0.653828	0.0896235	2.98042e-13	-0.0237855	0.0100502	0.0179488	0.0952139	0.809011	Brain_Cerebellum
AFR-like	ENSG00000156564	6	LRFN2	40359325	rs730743	G	C	0.260486	-0.763962	0.0774695	6.11589e-23	-0.00401715	0.00617414	0.515278	0.187643	0.956458	Brain_Cerebellum
AFR-like	ENSG00000001167	6	NFYA	41040684	rs62396348	G	T	0.0927152	0.563869	0.0954573	3.48336e-09	0.0144434	0.0139119	0.299174	0.361492	0.92288	Brain_Cerebellum
AFR-like	ENSG00000161912	6	ADCY10P1	41068761	rs56246713	G	T	0.448124	0.586902	0.0655441	3.41871e-19	-0.0038563	0.00927156	0.677463	0.365204	0.979807	Brain_Cerebellum
AFR-like	ENSG00000112561	6	TFEB	41651716	rs4711690	G	C	0.155629	0.693614	0.0729044	1.83435e-21	0.00916587	0.00728606	0.208391	0.380272	0.910311	Brain_Cerebellum
AFR-like	ENSG00000137218	6	FRS3	41737914	rs12530404	T	C	0.269316	0.5213	0.0505836	6.63977e-25	0.00429999	0.011711	0.713488	0.108818	0.986375	Brain_Cerebellum
AFR-like	ENSG00000124641	6	MED20	41873092	rs2479721	A	G	0.466887	-0.43947	0.0676192	8.07541e-11	0.00804166	0.0103579	0.437526	0.0154043	0.945884	Brain_Cerebellum
AFR-like	ENSG00000188112	6	C6orf132	42068856	rs9369337	G	T	0.602649	0.513755	0.0919574	2.31185e-08	-0.00319688	0.00863701	0.71128	0.543731	0.986375	Brain_Cerebellum
AFR-like	ENSG00000048545	6	GUCA1A	42123144	rs4714583	A	G	0.618102	0.639916	0.10621	1.69124e-09	-0.00285711	0.00794454	0.719123	0.50059	0.986375	Brain_Cerebellum
AFR-like	ENSG00000112599	6	GUCA1B	42152139	rs722269	C	T	0.619205	0.847273	0.0819494	4.69497e-25	-0.00801816	0.00580955	0.167535	0.161193	0.910311	Brain_Cerebellum
AFR-like	ENSG00000048544	6	MRPS10	42174539	rs7749339	C	T	0.837748	0.403312	0.0659219	9.47425e-10	-0.0245491	0.0142282	0.0844593	0.311735	0.884466	Brain_Cerebellum
AFR-like	ENSG00000024048	6	UBR2	42531800	rs2207260	T	C	0.248344	0.398311	0.0491844	5.57272e-16	-0.000783757	0.0128191	0.951248	0.495227	0.997866	Brain_Cerebellum
AFR-like	ENSG00000112619	6	PRPH2	42664340	rs13214506	A	G	0.275938	1.13752	0.0921266	5.03411e-35	-0.00239081	0.00513643	0.641601	0.247025	0.976909	Brain_Cerebellum
AFR-like	ENSG00000146223	6	RPL7L1	42847356	rs9471941	G	A	0.271523	-0.339169	0.0570311	2.72955e-09	-0.0310244	0.0193989	0.109757	0.00739925	0.89763	Brain_Cerebellum
AFR-like	ENSG00000124713	6	GNMT	42928496	rs2296804	G	C	0.598234	-0.611351	0.0773197	2.64098e-15	-0.00587307	0.0134936	0.663383	0.105988	0.976961	Brain_Cerebellum
AFR-like	ENSG00000124587	6	PEX6	42931608	rs9462857	C	T	0.481236	0.437861	0.044798	1.45422e-22	0.0223155	0.0105169	0.0338484	0.514993	0.809011	Brain_Cerebellum
AFR-like	ENSG00000044090	6	CUL7	43005355	rs78583122	A	G	0.0154525	1.28209	0.182716	2.2692e-12	-0.00473763	0.0092591	0.60888	0.505695	0.97445	Brain_Cerebellum
AFR-like	ENSG00000112667	6	DNPH1	43193367	rs77379690	T	A	0.103753	-0.449695	0.080712	2.52406e-08	0.0338381	0.0379351	0.372393	0.3136	0.934521	Brain_Cerebellum
AFR-like	ENSG00000137216	6	TMEM63B	44094651	rs4714761	T	C	0.0739514	1.01481	0.0912918	1.04735e-28	0.0294792	0.0172689	0.0878103	0.187047	0.884466	Brain_Cerebellum
AFR-like	ENSG00000112759	6	SLC29A1	44187242	rs693955	C	A	0.843267	-0.446387	0.0815607	4.42321e-08	0.0101611	0.02625	0.698689	0.274041	0.986317	Brain_Cerebellum
AFR-like	ENSG00000146221	6	TCTE1	44246480	rs324137	C	A	0.560706	-0.440277	0.0518801	2.13086e-17	-0.00344843	0.0106581	0.74628	0.824026	0.986375	Brain_Cerebellum
AFR-like	ENSG00000196284	6	SUPT3H	44777054	rs11961316	C	T	0.278146	0.886935	0.0838937	4.01302e-26	0.0191962	0.0107372	0.0738038	0.0515299	0.872398	Brain_Cerebellum
AFR-like	ENSG00000112796	6	ENPP5	46126924	rs2235881	A	G	0.541943	-0.5033	0.0528638	1.72019e-21	0.00497868	0.0104851	0.634904	0.122221	0.975486	Brain_Cerebellum
AFR-like	ENSG00000153291	6	SLC25A27	46620678	rs34964632	G	A	0.283664	0.882103	0.0711881	2.91816e-35	0.00610063	0.00561465	0.277233	0.445639	0.921258	Brain_Cerebellum
AFR-like	ENSG00000180113	6	TDRD6	46655612	rs34964632	G	A	0.283664	-0.839079	0.0674264	1.50072e-35	-0.00641344	0.00590234	0.277217	0.651909	0.921258	Brain_Cerebellum
AFR-like	ENSG00000146070	6	PLA2G7	46671938	rs1421378	G	A	0.413907	0.756625	0.079372	1.53329e-21	0.00205472	0.00708818	0.771908	0.0738116	0.986375	Brain_Cerebellum
AFR-like	ENSG00000270761	6	RP11-385F7.1	47444979	rs9381564	G	A	0.247241	-0.847548	0.0930428	8.29679e-20	0.00516804	0.00648649	0.425603	0.304537	0.945884	Brain_Cerebellum
AFR-like	ENSG00000198087	6	CD2AP	47445525	rs79704124	A	G	0.0761589	0.47065	0.0834684	1.71378e-08	0.0584625	0.0421586	0.165524	0.12628	0.910311	Brain_Cerebellum
AFR-like	ENSG00000164393	6	GPR111	47624172	rs12664466	A	G	0.31457	-0.445958	0.0800797	2.56309e-08	-0.0101608	0.0112197	0.365137	0.237983	0.934256	Brain_Cerebellum
AFR-like	ENSG00000153294	6	GPR115	47653600	rs12664466	A	G	0.31457	-0.659873	0.0731964	1.9668e-19	-0.00686689	0.00752027	0.361181	0.248839	0.931629	Brain_Cerebellum
AFR-like	ENSG00000146085	6	MUT	49398073	rs10223447	C	T	0.0143488	1.23854	0.152403	4.40925e-16	0.00417755	0.00623745	0.503015	0.150923	0.952739	Brain_Cerebellum
AFR-like	ENSG00000197261	6	C6orf141	49518113	rs11758292	A	G	0.338852	-1.0475	0.100464	1.87347e-25	-0.00933177	0.0085647	0.275906	0.0157059	0.919263	Brain_Cerebellum
AFR-like	ENSG00000170915	6	PAQR8	52226219	rs78714107	C	G	0.173289	0.378186	0.0557625	1.18452e-11	0.043827	0.0244708	0.0732943	0.140379	0.872398	Brain_Cerebellum
AFR-like	ENSG00000216775	6	RP1-152L7.5	52529946	rs1513356	G	C	0.697572	-0.877146	0.0932922	5.3465e-21	-0.000351416	0.00504773	0.944497	0.752249	0.997616	Brain_Cerebellum
AFR-like	ENSG00000146147	6	MLIP	53794780	rs10484654	T	G	0.434879	-0.951596	0.0797642	8.24539e-33	0.00302014	0.00740998	0.683584	0.382248	0.980895	Brain_Cerebellum
AFR-like	ENSG00000124749	6	COL21A1	55921388	rs72645374	C	T	0.13245	1.46572	0.143113	1.2895e-24	0.0180608	0.0067561	0.0075119	0.00556729	0.713106	Brain_Cerebellum
AFR-like	ENSG00000151917	6	BEND6	56819773	rs9396250	A	G	0.786976	0.450248	0.0454226	3.67657e-23	0.0229665	0.0101694	0.023921	0.00150508	0.809011	Brain_Cerebellum
AFR-like	ENSG00000168116	6	KIAA1586	56911347	rs6459180	C	T	0.229581	-0.452689	0.0589135	1.54248e-14	0.0155848	0.0103417	0.131815	0.0562982	0.898275	Brain_Cerebellum
AFR-like	ENSG00000272541	6	XXbac-BPGBPG55C20.1	58182169	rs6915273	T	C	0.370861	-0.589921	0.0565667	1.83242e-25	-0.0140252	0.00813567	0.0847223	0.105857	0.884466	Brain_Cerebellum
AFR-like	ENSG00000272316	6	XXbac-BPGBPG55C20.2	58234838	rs6915273	T	C	0.370861	0.390357	0.0504312	9.91091e-15	0.0211954	0.0124311	0.0881884	0.0587499	0.884466	Brain_Cerebellum
AFR-like	ENSG00000215190	6	LINC00680	58272352	rs6937922	G	A	0.61479	-0.975088	0.0831783	9.73304e-32	-0.00843452	0.00477476	0.0773154	0.0638094	0.880709	Brain_Cerebellum
AFR-like	ENSG00000168216	6	LMBRD1	70385694	rs9364051	A	G	0.369757	0.368088	0.0522562	1.86923e-12	0.0336607	0.0171201	0.0492808	0.13792	0.85303	Brain_Cerebellum
AFR-like	ENSG00000082293	6	COL19A1	70576463	rs7773157	A	G	0.40287	-0.38774	0.0675272	9.35724e-09	0.024425	0.01368	0.0741868	0.21669	0.872398	Brain_Cerebellum
AFR-like	ENSG00000271967	6	RP11-134K13.4	71306141	rs6455371	G	A	0.378587	-0.46011	0.0649558	1.40627e-12	-0.00680645	0.00978897	0.486856	0.0630177	0.952739	Brain_Cerebellum
AFR-like	ENSG00000119900	6	OGFRL1	71998506	rs1322760	G	A	0.47351	-0.870938	0.0716404	5.26065e-34	0.00880335	0.0067504	0.192192	0.122263	0.910311	Brain_Cerebellum
AFR-like	ENSG00000079841	6	RIMS1	72596406	rs2463751	G	A	0.339956	0.234017	0.0411325	1.27526e-08	-0.0259928	0.0200792	0.195489	0.0863681	0.910311	Brain_Cerebellum
AFR-like	ENSG00000256980	6	KHDC1L	73933267	rs9446876	A	G	0.151214	0.773392	0.0958045	6.88113e-16	-0.0062328	0.00581292	0.283616	0.407651	0.92288	Brain_Cerebellum
AFR-like	ENSG00000229852	6	RP11-398K22.12	73972938	rs75743537	G	A	0.0607064	0.592356	0.107738	3.83817e-08	-0.00572497	0.0130359	0.660538	0.35283	0.976909	Brain_Cerebellum
AFR-like	ENSG00000234882	6	EIF3EP1	74001685	rs16883564	G	A	0.0783664	0.723869	0.0946016	1.98238e-14	0.0135398	0.0133156	0.30923	0.0534608	0.92288	Brain_Cerebellum
AFR-like	ENSG00000203908	6	KHDC3L	74072400	rs7743609	C	A	0.225166	0.477986	0.0741197	1.1271e-10	-0.00256196	0.00933979	0.78385	0.293406	0.986375	Brain_Cerebellum
AFR-like	ENSG00000080007	6	DDX43	74104471	rs558198	G	C	0.57064	0.520934	0.0941817	3.18123e-08	0.00233439	0.00866415	0.787598	0.327932	0.986375	Brain_Cerebellum
AFR-like	ENSG00000118407	6	FILIP1	76001575	rs7743227	C	A	0.613687	-0.451426	0.0663014	9.84901e-12	-0.0070369	0.00989002	0.476765	0.0135897	0.949271	Brain_Cerebellum
AFR-like	ENSG00000112701	6	SENP6	76311225	rs7744029	T	C	0.353201	-0.245417	0.04379	2.08974e-08	0.00206933	0.0227155	0.927415	0.0456224	0.997616	Brain_Cerebellum
AFR-like	ENSG00000196586	6	MYO6	76458909	rs7773977	T	C	0.34989	0.2818	0.0435722	9.9688e-11	0.00436709	0.0226221	0.846923	0.42399	0.996302	Brain_Cerebellum
AFR-like	ENSG00000146243	6	IRAK1BP1	79577189	rs6912683	A	C	0.485651	0.620147	0.0670944	2.39889e-20	-0.00157365	0.00756365	0.835187	0.459951	0.994756	Brain_Cerebellum
AFR-like	ENSG00000260645	6	RP11-250B2.5	81176675	rs9448933	C	G	0.325607	-0.449446	0.0814745	3.46013e-08	-0.0121508	0.012155	0.317477	0.0115075	0.926636	Brain_Cerebellum
AFR-like	ENSG00000112773	6	FAM46A	82201156	rs12199575	C	T	0.183223	0.819852	0.0950457	6.36068e-18	0.00752721	0.00869473	0.386643	0.509396	0.935341	Brain_Cerebellum
AFR-like	ENSG00000005700	6	IBTK	82879700	rs9443969	C	A	0.240618	-0.269415	0.0489693	3.76115e-08	0.00308708	0.0182428	0.865622	0.938495	0.996813	Brain_Cerebellum
AFR-like	ENSG00000220563	6	PKMP3	86369610	rs4348284	T	C	0.467991	-0.441337	0.0703469	3.52507e-10	0.000300565	0.0107868	0.97777	0.0562547	0.998264	Brain_Cerebellum
AFR-like	ENSG00000203875	6	SNHG5	86370710	rs1059307	T	G	0.52649	0.683817	0.062149	3.70193e-28	0.00698708	0.00738689	0.344212	0.00692648	0.931629	Brain_Cerebellum
AFR-like	ENSG00000111850	6	SMIM8	88032301	rs12175145	G	A	0.093819	0.726034	0.0835657	3.68275e-18	0.00363944	0.00792065	0.645884	0.291651	0.976909	Brain_Cerebellum
AFR-like	ENSG00000203872	6	C6orf163	88054567	rs9353471	T	C	0.0960265	-0.733569	0.121581	1.60354e-09	-0.0119241	0.0103012	0.247048	0.203082	0.910311	Brain_Cerebellum
AFR-like	ENSG00000164414	6	SLC35A1	88180341	rs2295085	C	T	0.196468	0.241227	0.0428278	1.77632e-08	0.0127343	0.018516	0.491613	0.223048	0.952739	Brain_Cerebellum
AFR-like	ENSG00000146281	6	PM20D2	89855769	rs1048641	G	T	0.307947	0.307181	0.0504213	1.11308e-09	0.0119595	0.015733	0.447161	0.0682132	0.945884	Brain_Cerebellum
AFR-like	ENSG00000261366	6	MANEA-AS1	96023059	rs7740179	G	A	0.626932	-0.478268	0.0629099	2.90626e-14	-0.00792698	0.0106863	0.458216	0.623003	0.945884	Brain_Cerebellum
AFR-like	ENSG00000172469	6	MANEA	96025419	rs28385617	C	A	0.0761589	-0.799525	0.108306	1.55858e-13	-0.00405891	0.0107468	0.705665	0.453458	0.986375	Brain_Cerebellum
AFR-like	ENSG00000172461	6	FUT9	96463860	rs17056071	G	A	0.113687	-0.62161	0.0692747	2.88238e-19	0.00509781	0.00997052	0.609149	0.511862	0.97445	Brain_Cerebellum
AFR-like	ENSG00000014123	6	UFL1	96969471	rs3798293	G	A	0.201987	0.320539	0.0486249	4.33717e-11	-0.0063494	0.0219184	0.772058	0.152039	0.986375	Brain_Cerebellum
AFR-like	ENSG00000123545	6	NDUFAF4	97337189	rs6568649	T	C	0.838852	-0.332631	0.0422791	3.61783e-15	0.0670029	0.0290636	0.0211446	0.057201	0.809011	Brain_Cerebellum
AFR-like	ENSG00000184486	6	POU3F2	99282580	rs2294405	A	G	0.306843	0.338801	0.058645	7.59751e-09	-0.0154331	0.0162714	0.342884	0.420993	0.931629	Brain_Cerebellum
AFR-like	ENSG00000228506	6	RP11-98I9.4	99872798	rs4840044	G	A	0.477925	1.00272	0.0791253	8.39314e-37	-0.000334293	0.00453566	0.941246	0.703233	0.997616	Brain_Cerebellum
AFR-like	ENSG00000219755	6	RP1-199J3.5	100023588	rs7753232	T	C	0.815673	0.828153	0.116295	1.0702e-12	-0.0121411	0.0142679	0.394801	0.831071	0.935341	Brain_Cerebellum
AFR-like	ENSG00000112249	6	ASCC3	100956070	rs4840153	A	G	0.506623	-0.365722	0.0620528	3.77582e-09	-0.0118451	0.0126317	0.348382	0.0943458	0.931629	Brain_Cerebellum
AFR-like	ENSG00000085382	6	HACE1	105175968	rs2499660	C	T	0.530905	0.568836	0.0544681	1.56963e-25	0.00721682	0.00815164	0.375983	0.148443	0.934521	Brain_Cerebellum
AFR-like	ENSG00000130348	6	QRSL1	107077453	rs2054365	A	G	0.408389	-0.758972	0.0614586	4.91249e-35	0.00835872	0.0079313	0.291933	0.365133	0.92288	Brain_Cerebellum
AFR-like	ENSG00000229654	6	RP1-60O19.2	107143410	rs1986498	A	C	0.397351	0.784864	0.0850889	2.86107e-20	-0.00269654	0.00581725	0.642976	0.0731016	0.976909	Brain_Cerebellum
AFR-like	ENSG00000081087	6	OSTM1	108362613	rs9400199	C	T	0.200883	0.351578	0.0490032	7.25239e-13	0.0127094	0.0285552	0.656261	0.47872	0.976909	Brain_Cerebellum
AFR-like	ENSG00000135537	6	LACE1	108616098	rs1537860	T	C	0.846578	-0.61624	0.0869901	1.40031e-12	0.00992129	0.00772388	0.198968	0.563188	0.910311	Brain_Cerebellum
AFR-like	ENSG00000118690	6	ARMC2	109169619	rs2252345	A	G	0.785872	-0.775917	0.0639694	7.37028e-34	-0.00813761	0.00589354	0.16735	0.665831	0.910311	Brain_Cerebellum
AFR-like	ENSG00000185250	6	PPIL6	109711418	rs10080925	A	C	0.0618102	-0.935465	0.162597	8.75255e-09	0.020109	0.00967643	0.0376965	0.656083	0.809011	Brain_Cerebellum
AFR-like	ENSG00000155085	6	AK9	109814059	rs12198938	G	A	0.37638	-0.564826	0.0660334	1.19264e-17	-0.00496377	0.00960884	0.605447	0.0485404	0.97445	Brain_Cerebellum
AFR-like	ENSG00000053328	6	METTL24	110567131	rs4945854	G	T	0.921634	1.12288	0.150898	9.96839e-14	-0.00842915	0.0115463	0.465373	0.244881	0.945884	Brain_Cerebellum
AFR-like	ENSG00000203797	6	DDO	110712974	rs9374176	T	C	0.407285	0.526573	0.0694127	3.2962e-14	0.00174294	0.00852828	0.838063	0.0605842	0.994849	Brain_Cerebellum
AFR-like	ENSG00000173214	6	KIAA1919	111580551	rs6933627	T	C	0.538631	0.369519	0.0643658	9.41645e-09	-0.0305673	0.0193482	0.11414	0.277015	0.89763	Brain_Cerebellum
AFR-like	ENSG00000009413	6	REV3L	111620234	rs9487668	A	G	0.199779	0.37623	0.0564542	2.65848e-11	0.00646451	0.0128847	0.615865	0.120336	0.97445	Brain_Cerebellum
AFR-like	ENSG00000255389	6	C6orf3	111921078	rs9481169	T	G	0.0772627	-0.904758	0.100189	1.70938e-19	-0.00398368	0.00517879	0.441757	0.441617	0.945884	Brain_Cerebellum
AFR-like	ENSG00000203778	6	FAM229B	112408802	rs6940134	A	G	0.516556	0.512141	0.0624228	2.31772e-16	-0.00479345	0.00866948	0.580324	0.415259	0.97445	Brain_Cerebellum
AFR-like	ENSG00000178425	6	NT5DC1	116422012	rs9488836	T	C	0.348786	-0.345303	0.0605927	1.20686e-08	-0.0157628	0.0130979	0.228797	0.318425	0.910311	Brain_Cerebellum
AFR-like	ENSG00000196911	6	KPNA5	117002350	rs9400936	A	G	0.275938	-0.257268	0.0423955	1.29287e-09	-0.0206022	0.0174086	0.236631	0.138185	0.910311	Brain_Cerebellum
AFR-like	ENSG00000111860	6	CEP85L	118781935	rs11153773	T	C	0.321192	-0.423389	0.0589514	6.86991e-13	0.00186965	0.0124805	0.880918	0.731705	0.996813	Brain_Cerebellum
AFR-like	ENSG00000111877	6	MCM9	119134605	rs144714889	G	A	0.543046	-0.535387	0.0838955	1.75258e-10	-0.00249938	0.00908732	0.783285	0.840763	0.986375	Brain_Cerebellum
AFR-like	ENSG00000146350	6	TBC1D32	121400640	rs2884396	C	T	0.921634	-0.646232	0.10508	7.75346e-10	0.00525582	0.00692973	0.448185	0.0158087	0.945884	Brain_Cerebellum
AFR-like	ENSG00000172594	6	SMPDL3A	123110315	rs72968540	G	C	0.0673289	-0.939865	0.126858	1.2744e-13	0.00215918	0.00724102	0.765561	0.736703	0.986375	Brain_Cerebellum
AFR-like	ENSG00000186439	6	TRDN	123537483	rs4260764	A	T	0.520971	-0.453487	0.0824049	3.73058e-08	-0.00105245	0.00974117	0.913963	0.190377	0.997616	Brain_Cerebellum
AFR-like	ENSG00000188580	6	NKAIN2	124125286	rs699378	G	A	0.708609	-0.409677	0.0625957	5.95719e-11	0.0194667	0.0116028	0.0933939	0.0348545	0.884466	Brain_Cerebellum
AFR-like	ENSG00000237742	6	RP11-624M8.1	125899704	rs3966775	A	C	0.52649	-0.542135	0.0751144	5.29671e-13	0.0100161	0.0113481	0.377442	0.471441	0.934904	Brain_Cerebellum
AFR-like	ENSG00000066651	6	TRMT11	126307576	rs6920788	T	C	0.698675	-0.343872	0.0510627	1.64704e-11	0.0269654	0.0301489	0.371104	0.719985	0.934521	Brain_Cerebellum
AFR-like	ENSG00000198945	6	L3MBTL3	130334844	rs7740107	A	T	0.731788	-0.614781	0.098509	4.35161e-10	-0.00103699	0.010948	0.924538	0.246757	0.997616	Brain_Cerebellum
AFR-like	ENSG00000197594	6	ENPP1	132129156	rs1800949	T	C	0.238411	-0.658719	0.0897934	2.20172e-13	0.0278351	0.0165848	0.093279	0.100676	0.884466	Brain_Cerebellum
AFR-like	ENSG00000146411	6	SLC2A12	134309835	rs2811689	T	G	0.481236	0.525255	0.0759672	4.70388e-12	0.00211797	0.00878954	0.809582	0.677277	0.986375	Brain_Cerebellum
AFR-like	ENSG00000118514	6	ALDH8A1	135238528	rs4440481	C	T	0.408389	-0.913857	0.0618932	2.46089e-49	0.00216909	0.00485979	0.655356	9.44592e-05	0.976909	Brain_Cerebellum
AFR-like	ENSG00000232876	6	CTA-212D2.2	135376171	rs9321481	C	G	0.465784	-0.758158	0.0854343	7.04606e-19	-0.00332566	0.00586305	0.570563	0.130482	0.972733	Brain_Cerebellum
AFR-like	ENSG00000135541	6	AHI1	135604670	rs2207000	T	C	0.207506	-1.01408	0.0677067	1.02936e-50	-0.00784144	0.00450872	0.0820042	0.210702	0.880709	Brain_Cerebellum
AFR-like	ENSG00000234084	6	RP3-388E23.2	135622706	rs2207000	T	C	0.207506	-0.807684	0.0720499	3.63958e-29	-0.00984525	0.00569076	0.083623	0.315336	0.884466	Brain_Cerebellum
AFR-like	ENSG00000197442	6	MAP3K5	136878185	rs9483947	T	C	0.61479	-0.486875	0.0755613	1.1679e-10	-0.0103585	0.00967429	0.284295	0.206328	0.92288	Brain_Cerebellum
AFR-like	ENSG00000051620	6	HEBP2	138724668	rs4896353	A	G	0.0573951	-1.17513	0.107445	7.6636e-28	-0.00629778	0.00383181	0.100269	0.165783	0.886156	Brain_Cerebellum
AFR-like	ENSG00000135540	6	NHSL1	138743180	rs9484174	T	G	0.0596026	0.694056	0.107348	1.00998e-10	0.00219297	0.00726396	0.76273	0.142725	0.986375	Brain_Cerebellum
AFR-like	ENSG00000225177	6	RP11-390P2.4	139013685	rs3088031	C	A	0.208609	0.639028	0.0734004	3.14626e-18	-0.00437805	0.00703838	0.533925	0.986058	0.962663	Brain_Cerebellum
AFR-like	ENSG00000135597	6	REPS1	139224630	rs113946892	G	A	0.0728477	-1.09447	0.0893871	1.80525e-34	0.00198831	0.0172878	0.908435	0.576397	0.997616	Brain_Cerebellum
AFR-like	ENSG00000234147	6	RP3-460G2.2	141167095	rs606180	A	G	0.631347	-0.841313	0.0675867	1.43561e-35	-0.00141923	0.00525714	0.78719	0.393089	0.986375	Brain_Cerebellum
AFR-like	ENSG00000189007	6	ADAT2	143743969	rs9484744	T	C	0.320088	0.443802	0.0545502	4.09704e-16	0.0251496	0.0113359	0.0265149	0.0438226	0.809011	Brain_Cerebellum
AFR-like	ENSG00000203727	6	SAMD5	147830063	rs6917579	A	C	0.56181	0.621259	0.0797842	6.87604e-15	0.0149179	0.00833767	0.0735807	0.559801	0.872398	Brain_Cerebellum
AFR-like	ENSG00000111962	6	UST	149068464	rs6933206	G	A	0.364238	0.588269	0.0932707	2.84287e-10	0.000825718	0.00844617	0.922121	0.0768794	0.997616	Brain_Cerebellum
AFR-like	ENSG00000228408	6	RP1-111D6.3	149539062	rs9498255	G	C	0.291391	0.830205	0.072993	5.64953e-30	0.00686626	0.00599883	0.252375	0.473431	0.913641	Brain_Cerebellum
AFR-like	ENSG00000131013	6	PPIL4	149825869	rs9404039	T	C	0.193157	-0.409765	0.0614135	2.51943e-11	-0.025963	0.0127174	0.0411981	0.33151	0.809011	Brain_Cerebellum
AFR-like	ENSG00000131023	6	LATS1	149979289	rs9968911	T	A	0.369757	0.339956	0.0463462	2.2149e-13	0.0222574	0.0134682	0.0984138	0.0174984	0.884466	Brain_Cerebellum
AFR-like	ENSG00000120253	6	NUP43	150045451	rs12526675	A	C	0.369757	0.572712	0.0644439	6.27893e-19	-0.00714997	0.0086846	0.410341	0.00839812	0.939275	Brain_Cerebellum
AFR-like	ENSG00000216906	6	RP11-350J20.9	150225379	rs7763719	G	T	0.416115	0.727476	0.0757018	7.27217e-22	-0.00416336	0.0073634	0.571793	0.0500521	0.972733	Brain_Cerebellum
AFR-like	ENSG00000203722	6	RAET1G	150238014	rs9322225	C	G	0.400662	1.1441	0.0800246	2.28943e-46	-0.00163303	0.0041536	0.694202	0.0550417	0.984699	Brain_Cerebellum
AFR-like	ENSG00000131015	6	ULBP2	150263136	rs1951931	A	C	0.163355	-0.829134	0.0973752	1.66829e-17	-0.00591376	0.00540791	0.274158	0.661627	0.919263	Brain_Cerebellum
AFR-like	ENSG00000111981	6	ULBP1	150285143	rs74542131	C	G	0.10596	-1.24198	0.109691	1.01449e-29	-0.00204571	0.00518036	0.692918	0.224168	0.984699	Brain_Cerebellum
AFR-like	ENSG00000120254	6	MTHFD1L	151186685	rs17080803	T	C	0.0673289	-0.639166	0.113747	1.91857e-08	0.0122317	0.030868	0.691914	0.418463	0.984199	Brain_Cerebellum
AFR-like	ENSG00000112031	6	MTRF1L	153308497	rs9322407	A	C	0.657837	-1.22469	0.0742905	4.69174e-61	0.00262466	0.00786756	0.738677	0.575274	0.986375	Brain_Cerebellum
AFR-like	ENSG00000091844	6	RGS17	153325594	rs6932473	T	A	0.281457	-0.30236	0.0523717	7.77104e-09	0.0126778	0.0159853	0.427725	0.086796	0.945884	Brain_Cerebellum
AFR-like	ENSG00000235381	6	RP11-477D19.2	155574273	rs11752505	A	G	0.42936	0.961103	0.05941	7.27343e-59	-0.00926403	0.00500866	0.0643709	0.00318879	0.872398	Brain_Cerebellum
AFR-like	ENSG00000215712	6	TMEM242	157710418	rs9346754	G	A	0.229581	-0.443724	0.0519416	1.31073e-17	0.00347195	0.0117014	0.766686	0.878338	0.986375	Brain_Cerebellum
AFR-like	ENSG00000213078	6	RP5-933K21.2	157787022	rs2749666	T	C	0.169978	-0.736052	0.102968	8.78448e-13	0.00539935	0.00809522	0.504785	0.607914	0.953268	Brain_Cerebellum
AFR-like	ENSG00000272047	6	GTF2H5	158589384	rs6900900	A	G	0.445916	0.348007	0.0536016	8.44401e-11	-0.00593262	0.0133846	0.657592	0.702154	0.976909	Brain_Cerebellum
AFR-like	ENSG00000130338	6	TULP4	158733692	rs4710200	C	T	0.391832	0.791809	0.0669748	2.98661e-32	0.00421385	0.00787307	0.592495	0.492246	0.97445	Brain_Cerebellum
AFR-like	ENSG00000271913	6	RP1-111C20.4	159409210	rs16889420	T	C	0.0596026	-0.601198	0.105389	1.1663e-08	-0.00289635	0.00756164	0.701696	0.311053	0.986375	Brain_Cerebellum
AFR-like	ENSG00000164694	6	FNDC1	159590429	rs426819	G	C	0.364238	-0.50771	0.0699108	3.80685e-13	0.00119796	0.0101071	0.905651	0.691835	0.997616	Brain_Cerebellum
AFR-like	ENSG00000026652	6	AGPAT4	161551011	rs12211968	A	G	0.342163	0.370363	0.0622722	2.72289e-09	-0.00158765	0.0119414	0.894231	0.732706	0.997261	Brain_Cerebellum
AFR-like	ENSG00000112530	6	PACRG	163148164	rs68144677	C	T	0.10596	0.725479	0.112613	1.17747e-10	-0.0357045	0.0151758	0.0186368	0.00231693	0.809011	Brain_Cerebellum
AFR-like	ENSG00000026297	6	RNASET2	167342992	rs2757041	G	C	0.360927	0.74864	0.070443	2.2174e-26	0.00150483	0.00599313	0.801743	0.126678	0.986375	Brain_Cerebellum
AFR-like	ENSG00000235994	6	RP3-470B24.5	168376604	rs2516611	T	C	0.565121	-0.791008	0.0851279	1.51431e-20	-0.00219731	0.00562294	0.695962	0.31313	0.985748	Brain_Cerebellum
AFR-like	ENSG00000229921	6	KIF25-AS1	168393502	rs2516611	T	C	0.565121	-0.807576	0.0887348	8.94976e-20	-0.00215223	0.00550779	0.695973	0.425039	0.985748	Brain_Cerebellum
AFR-like	ENSG00000125337	6	KIF25	168396921	rs3778670	T	C	0.131347	1.24383	0.142353	2.38051e-18	0.00962221	0.00743112	0.195371	0.248925	0.910311	Brain_Cerebellum
AFR-like	ENSG00000112562	6	SMOC2	168841831	rs2342637	T	C	0.704194	0.431996	0.074995	8.39495e-09	0.00392803	0.0102752	0.702253	0.922167	0.986375	Brain_Cerebellum
AFR-like	ENSG00000226194	6	RP1-137D17.1	169770093	rs9295018	G	A	0.679912	-0.614763	0.103907	3.28968e-09	-0.00614437	0.00784885	0.433723	0.038935	0.945884	Brain_Cerebellum
AFR-like	ENSG00000184465	6	WDR27	169857307	rs6459652	C	T	0.258278	-0.492212	0.066006	8.84582e-14	-0.00358356	0.0106548	0.736619	0.205811	0.986375	Brain_Cerebellum
AFR-like	ENSG00000236173	6	RP1-182D15.2	170209414	rs12193054	T	C	0.0640177	-1.0845	0.159127	9.40676e-12	0.0118372	0.0110204	0.282769	0.494313	0.92288	Brain_Cerebellum
AFR-like	ENSG00000273100	6	RP11-302L19.3	170493905	rs6916701	G	A	0.362031	-0.41919	0.0666265	3.14119e-10	0.0161062	0.0129212	0.212585	0.528307	0.910311	Brain_Cerebellum
AFR-like	ENSG00000198719	6	DLL1	170591294	rs903627	A	G	0.271523	0.340819	0.0609211	2.21348e-08	-0.0248276	0.0225442	0.270774	0.426418	0.918275	Brain_Cerebellum
AFR-like	ENSG00000112584	6	FAM120B	170599791	rs73040868	C	G	0.108168	0.889944	0.105807	4.06366e-17	-7.31253e-05	0.00811678	0.992812	0.68432	0.998993	Brain_Cerebellum
AFR-like	ENSG00000261003	6	RP1-140C12.2	170723227	rs13207394	G	C	0.0916115	1.00744	0.121002	8.37629e-17	-0.00823016	0.0172191	0.632673	0.59024	0.974575	Brain_Cerebellum
AFR-like	ENSG00000008018	6	PSMB1	170844205	rs12717	C	G	0.409492	-0.298758	0.049611	1.72257e-09	-0.0374283	0.0173217	0.0307131	0.0297489	0.809011	Brain_Cerebellum
AFR-like	ENSG00000071994	6	PDCD2	170884383	rs139576839	G	T	0.0540839	1.65228	0.119271	1.21714e-43	-0.0103126	0.00839644	0.219369	0.182544	0.910311	Brain_Cerebellum
AFR-like	ENSG00000240859	7	AC093627.10	149597	rs76029673	A	G	0.0397351	-1.56205	0.269467	6.75826e-09	0.00763492	0.0120889	0.52767	0.507756	0.960625	Brain_Cerebellum
AFR-like	ENSG00000223855	7	AC147651.3	560028	rs9801322	G	A	0.0695364	1.15093	0.0784102	8.87729e-49	0.0103941	0.00842238	0.217165	0.709675	0.910311	Brain_Cerebellum
AFR-like	ENSG00000188191	7	PRKAR1B	588834	rs4074132	A	G	0.46468	0.291464	0.0495323	3.99677e-09	0.0118146	0.0152413	0.438239	0.456701	0.945884	Brain_Cerebellum
AFR-like	ENSG00000164818	7	HEATR2	766338	rs4072597	A	G	0.449227	0.956434	0.0619492	8.94753e-54	-0.000297573	0.00459597	0.948376	0.796322	0.997866	Brain_Cerebellum
AFR-like	ENSG00000273151	7	RP11-449P15.2	919427	rs2141276	C	T	0.38521	0.281506	0.0502882	2.17026e-08	0.00972532	0.0175492	0.57946	0.758157	0.97445	Brain_Cerebellum
AFR-like	ENSG00000164849	7	GPR146	1084212	rs2280725	T	G	0.562914	-0.519644	0.0735187	1.5697e-12	0.0129424	0.0100039	0.195757	0.286345	0.910311	Brain_Cerebellum
AFR-like	ENSG00000224079	7	AC091729.7	1114086	rs77346188	A	C	0.147903	-0.9988	0.114882	3.49387e-18	0.00139691	0.0105574	0.894734	0.545794	0.997261	Brain_Cerebellum
AFR-like	ENSG00000229043	7	AC091729.9	1200010	rs7805591	G	A	0.63245	-1.2123	0.0712492	6.36452e-65	0.00808092	0.00433025	0.0620195	0.176989	0.872398	Brain_Cerebellum
AFR-like	ENSG00000273230	7	RP11-1246C19.1	1504133	rs4720789	T	C	0.668874	-0.6004	0.0687682	2.52923e-18	0.00130464	0.0143766	0.927693	0.351606	0.997616	Brain_Cerebellum
AFR-like	ENSG00000164880	7	INTS1	1509913	rs3752715	C	T	0.403974	-0.750998	0.0584947	9.94827e-38	0.00248137	0.00647879	0.701721	0.182545	0.986375	Brain_Cerebellum
AFR-like	ENSG00000230487	7	PSMG3-AS1	1609709	rs4725236	G	C	0.378587	-0.456394	0.0681412	2.11629e-11	-0.00514655	0.0123301	0.676387	0.71176	0.979807	Brain_Cerebellum
AFR-like	ENSG00000230444	7	TFAMP1	1654226	rs60961513	C	T	0.0662252	0.913701	0.166336	3.94899e-08	0.0081308	0.00611993	0.183987	0.256852	0.910311	Brain_Cerebellum
AFR-like	ENSG00000122687	7	FTSJ2	2273866	rs34418140	T	C	0.370861	0.538642	0.0600908	3.13681e-19	0.00202552	0.016094	0.899846	0.524289	0.997616	Brain_Cerebellum
AFR-like	ENSG00000106012	7	IQCE	2598632	rs11771877	T	C	0.143488	0.485999	0.086718	2.09024e-08	0.00970145	0.0201927	0.630913	0.110749	0.97445	Brain_Cerebellum
AFR-like	ENSG00000196204	7	RNF216P1	5013619	rs147237612	T	A	0.126932	-0.871711	0.106857	3.41403e-16	0.00534317	0.0103054	0.604123	0.692295	0.97445	Brain_Cerebellum
AFR-like	ENSG00000146587	7	RBAK	5085452	rs78808268	C	G	0.0640177	0.625809	0.109277	1.02326e-08	-0.00911417	0.0127694	0.475382	0.876767	0.949271	Brain_Cerebellum
AFR-like	ENSG00000159904	7	ZNF890P	5160870	rs308080	A	G	0.460265	0.913554	0.083038	3.75234e-28	0.00559515	0.00619361	0.366328	0.117587	0.934464	Brain_Cerebellum
AFR-like	ENSG00000235944	7	ZNF815P	5862791	rs112388770	C	A	0.0364238	0.922736	0.143787	1.38652e-10	-0.0207797	0.0237815	0.382241	0.245726	0.935341	Brain_Cerebellum
AFR-like	ENSG00000122674	7	CCZ1	5938356	rs10242703	A	G	0.431567	0.934489	0.0882464	3.33237e-26	-0.00110995	0.00469528	0.813125	0.481106	0.986375	Brain_Cerebellum
AFR-like	ENSG00000122512	7	PMS2	6012870	rs1062372	A	C	0.226269	-0.574861	0.0606434	2.5582e-21	-0.00266543	0.00821447	0.745575	0.88366	0.986375	Brain_Cerebellum
AFR-like	ENSG00000207217	7	SNORA42	6056508	rs6953340	C	T	0.151214	-1.17931	0.137743	1.11229e-17	-0.00410798	0.00468159	0.380228	0.927238	0.935341	Brain_Cerebellum
AFR-like	ENSG00000136238	7	RAC1	6414154	rs836550	G	A	0.388521	0.392742	0.0526521	8.70587e-14	-0.0313686	0.0119656	0.00875279	0.0839199	0.777155	Brain_Cerebellum
AFR-like	ENSG00000164535	7	DAGLB	6448757	rs7807755	C	T	0.800221	-0.738385	0.0897287	1.88648e-16	0.0023975	0.0101175	0.812683	0.00207218	0.986375	Brain_Cerebellum
AFR-like	ENSG00000136240	7	KDELR2	6485584	rs17777087	C	T	0.225166	0.496879	0.0776113	1.53209e-10	-0.00703077	0.0188379	0.708981	0.712326	0.986375	Brain_Cerebellum
AFR-like	ENSG00000136247	7	ZDHHC4	6617065	rs3088114	C	T	0.35872	0.533934	0.0660678	6.39212e-16	0.00905013	0.00848784	0.286312	0.560972	0.92288	Brain_Cerebellum
AFR-like	ENSG00000228010	7	AC073343.13	6703605	rs6967414	A	G	0.111479	-0.774493	0.11928	8.41091e-11	-0.000117644	0.00603511	0.984448	0.700492	0.998777	Brain_Cerebellum
AFR-like	ENSG00000187953	7	PMS2CL	6749759	rs10441131	C	T	0.292494	-0.708021	0.0837644	2.85053e-17	0.00885606	0.00819375	0.279772	0.214944	0.921828	Brain_Cerebellum
AFR-like	ENSG00000146574	7	CCZ1B	6833765	rs10242703	A	G	0.431567	-0.77379	0.0844919	5.27901e-20	0.00134046	0.00567086	0.813141	0.701067	0.986375	Brain_Cerebellum
AFR-like	ENSG00000205897	7	OR7E136P	6906289	rs13245907	G	A	0.363135	-0.600903	0.0829342	4.30727e-13	0.0154949	0.0156686	0.322706	0.642227	0.929416	Brain_Cerebellum
AFR-like	ENSG00000106392	7	C1GALT1	7196565	rs10246303	T	A	0.39404	0.620497	0.061504	6.19667e-24	0.00456747	0.00951179	0.631092	0.637586	0.97445	Brain_Cerebellum
AFR-like	ENSG00000215018	7	COL28A1	7395834	rs3823842	G	A	0.687638	0.95267	0.069719	1.65603e-42	-0.0032167	0.00574012	0.575214	0.511609	0.974283	Brain_Cerebellum
AFR-like	ENSG00000272732	7	RP5-1159O4.2	7589735	rs12702621	C	G	0.952539	0.800001	0.112944	1.40923e-12	-0.00369705	0.00567056	0.514419	0.142065	0.956458	Brain_Cerebellum
AFR-like	ENSG00000272894	7	RP5-1159O4.1	7592093	rs73674582	T	C	0.268212	0.783852	0.0698476	3.16836e-29	0.00555908	0.00664255	0.402655	0.494585	0.935645	Brain_Cerebellum
AFR-like	ENSG00000272361	7	GS1-166A23.2	16633253	rs7807897	T	G	0.380795	0.545395	0.0805777	1.30068e-11	0.00405291	0.00819117	0.620748	0.421492	0.97445	Brain_Cerebellum
AFR-like	ENSG00000271133	7	CTA-293F17.1	20367922	rs55690213	T	C	0.0584989	-0.9828	0.15154	8.84858e-11	-0.000376454	0.00825301	0.963618	0.372589	0.997866	Brain_Cerebellum
AFR-like	ENSG00000105889	7	STEAP1B	22459063	rs58351305	A	G	0.0794702	0.78086	0.130724	2.32407e-09	-0.00207854	0.00964218	0.829325	0.0439296	0.993775	Brain_Cerebellum
AFR-like	ENSG00000196683	7	TOMM7	22852251	rs2240726	T	C	0.325607	-0.569768	0.0476899	6.70331e-33	0.0114348	0.00843243	0.175084	0.0803008	0.910311	Brain_Cerebellum
AFR-like	ENSG00000230658	7	KLHL7-AS1	23140847	rs10241208	C	G	0.362031	0.950293	0.0798168	1.10231e-32	-0.00857916	0.00476929	0.0720452	0.0578327	0.872398	Brain_Cerebellum
AFR-like	ENSG00000136243	7	NUPL2	23221446	rs858289	T	C	0.39404	-0.639576	0.0514803	1.94357e-35	-0.000178799	0.00709211	0.979887	3.57197e-07	0.998777	Brain_Cerebellum
AFR-like	ENSG00000226816	7	AC005082.12	23245632	rs6961109	A	G	0.373068	0.51984	0.0868304	2.13957e-09	-0.0119681	0.00888366	0.177914	0.0644671	0.910311	Brain_Cerebellum
AFR-like	ENSG00000136235	7	GPNMB	23275586	rs199357	A	G	0.403974	-0.601213	0.0740077	4.52342e-16	0.0286964	0.00950954	0.00254746	0.000234847	0.713106	Brain_Cerebellum
AFR-like	ENSG00000188732	7	FAM221A	23719749	rs722294	C	A	0.51766	-0.370682	0.0677392	4.44494e-08	-0.00619243	0.0134455	0.645116	0.365419	0.976909	Brain_Cerebellum
AFR-like	ENSG00000196335	7	STK31	23749786	rs6962859	T	C	0.643488	-0.514614	0.0631885	3.82106e-16	-0.00214561	0.008696	0.805113	0.565568	0.986375	Brain_Cerebellum
AFR-like	ENSG00000214870	7	AC004540.5	26438213	rs1229664	A	G	0.381898	-1.07871	0.0672436	6.52164e-58	0.000116035	0.00413642	0.977621	0.179364	0.998264	Brain_Cerebellum
AFR-like	ENSG00000122548	7	KIAA0087	26572740	rs1229664	A	G	0.381898	-0.753472	0.0599762	3.37981e-36	0.000166122	0.00592192	0.977621	0.231939	0.998264	Brain_Cerebellum
AFR-like	ENSG00000233760	7	AC004947.2	26591441	rs1229663	G	C	0.379691	-0.833483	0.0840051	3.34605e-23	0.00141506	0.00537107	0.792196	0.516057	0.986375	Brain_Cerebellum
AFR-like	ENSG00000005020	7	SKAP2	26706681	rs12333525	T	C	0.237307	-0.691312	0.105352	5.31061e-11	0.00272852	0.00820448	0.739463	0.25967	0.986375	Brain_Cerebellum
AFR-like	ENSG00000234336	7	JAZF1-AS1	28219941	rs73300665	A	G	0.124724	-0.988367	0.0852125	4.17676e-31	0.00835952	0.00470908	0.0758661	0.49713	0.880709	Brain_Cerebellum
AFR-like	ENSG00000272568	7	CTB-113D17.1	29019583	rs79618308	G	T	0.0960265	0.828634	0.104197	1.82729e-15	-0.00539478	0.00872891	0.536552	0.319272	0.963281	Brain_Cerebellum
AFR-like	ENSG00000106086	7	PLEKHA8	30067020	rs11981085	G	T	0.169978	0.530919	0.0625468	2.09587e-17	0.00541767	0.00959338	0.572257	0.0353471	0.972851	Brain_Cerebellum
AFR-like	ENSG00000006625	7	GGCT	30536237	rs2529437	G	A	0.775938	-0.801808	0.0856104	7.54953e-21	-0.00472536	0.00554566	0.394168	0.109368	0.935341	Brain_Cerebellum
AFR-like	ENSG00000196295	7	AC005154.6	30555925	rs2529437	G	A	0.775938	-1.33724	0.0736943	1.38656e-73	-0.00283332	0.00331506	0.392727	0.124082	0.935341	Brain_Cerebellum
AFR-like	ENSG00000244480	7	AC005154.7	30562759	rs2529441	C	T	0.780353	-0.928357	0.0793711	1.32952e-31	-0.00221325	0.0048321	0.64693	0.245505	0.976909	Brain_Cerebellum
AFR-like	ENSG00000180347	7	CCDC129	31553704	rs12701119	A	G	0.227373	-0.646589	0.0774662	7.01857e-17	-0.0693074	0.0182569	0.000146914	1.5169e-05	0.247845	Brain_Cerebellum
AFR-like	ENSG00000226468	7	AC018641.7	32496575	rs10274556	G	A	0.133554	1.18329	0.116528	3.16305e-24	0.00283011	0.00626486	0.651454	0.175173	0.976909	Brain_Cerebellum
AFR-like	ENSG00000226421	7	SLC25A5P5	32511125	rs1839601	T	C	0.713024	0.535167	0.0790636	1.29843e-11	-0.0143452	0.00970944	0.139555	0.757587	0.905437	Brain_Cerebellum
AFR-like	ENSG00000106355	7	LSM5	32524951	rs6944615	C	T	0.763797	0.437468	0.071449	9.19463e-10	0.00882975	0.0113078	0.434887	0.741538	0.945884	Brain_Cerebellum
AFR-like	ENSG00000229358	7	DPY19L1P1	32620561	rs10226019	C	T	0.211921	-0.522648	0.0793397	4.47388e-11	-0.0220981	0.0103771	0.0332124	0.0130279	0.809011	Brain_Cerebellum
AFR-like	ENSG00000170852	7	KBTBD2	32907784	rs11762628	C	T	0.348786	0.373299	0.0491071	2.92201e-14	-0.0200117	0.0124886	0.109066	0.525755	0.89763	Brain_Cerebellum
AFR-like	ENSG00000205763	7	RP9P	32956427	rs2893441	A	C	0.173289	-0.713511	0.0917433	7.41146e-15	-0.0137162	0.0130634	0.293731	0.273406	0.92288	Brain_Cerebellum
AFR-like	ENSG00000122642	7	FKBP9	32997017	rs10259453	C	G	0.237307	-0.486402	0.0709157	6.94033e-12	-0.00957187	0.0185736	0.60631	0.188235	0.97445	Brain_Cerebellum
AFR-like	ENSG00000122643	7	NT5C3A	33053742	rs6462455	A	G	0.663355	-0.446359	0.063553	2.16505e-12	0.0154474	0.0115517	0.181144	0.0801022	0.910311	Brain_Cerebellum
AFR-like	ENSG00000164619	7	BMPER	33944523	rs17169634	G	A	0.093819	-1.01455	0.130906	9.17334e-15	-0.0058507	0.00456562	0.20003	0.0133389	0.910311	Brain_Cerebellum
AFR-like	ENSG00000187258	7	NPSR1	34697851	rs2530566	G	A	0.456954	-0.583504	0.0883833	4.05722e-11	0.00114974	0.00893659	0.897631	0.055131	0.997261	Brain_Cerebellum
AFR-like	ENSG00000173852	7	DPY19L1	34968488	rs1207906	C	A	0.608168	0.479941	0.0861295	2.51376e-08	0.00291135	0.0123118	0.813068	0.554355	0.986375	Brain_Cerebellum
AFR-like	ENSG00000189212	7	DPY19L2P1	35119601	rs28628772	T	C	0.277042	0.548057	0.0802065	8.31146e-12	0.0123969	0.0139821	0.37528	0.756254	0.934521	Brain_Cerebellum
AFR-like	ENSG00000271122	7	RP11-379H18.1	35734824	rs345404	T	C	0.417219	-0.387123	0.060845	1.98563e-10	-0.0353067	0.0192276	0.0663205	0.0898096	0.872398	Brain_Cerebellum
AFR-like	ENSG00000260070	7	RP11-182J23.1	36359384	rs11773889	T	C	0.236203	-0.564946	0.0951756	2.92367e-09	0.0179382	0.0162047	0.268306	0.0172205	0.915518	Brain_Cerebellum
AFR-like	ENSG00000227191	7	TRGC2	38279181	rs28609731	G	C	0.448124	-0.81522	0.0715216	4.26643e-30	-0.00898485	0.00698445	0.198301	0.435547	0.910311	Brain_Cerebellum
AFR-like	ENSG00000211689	7	TRGC1	38297480	rs2270169	A	G	0.437086	-0.759465	0.0893467	1.8926e-17	-0.00948015	0.00750351	0.206435	0.412178	0.910311	Brain_Cerebellum
AFR-like	ENSG00000261019	7	RP11-111K18.2	42940871	rs627521	T	C	0.877483	0.715889	0.121762	4.11729e-09	-0.00338962	0.00749546	0.651108	0.315145	0.976909	Brain_Cerebellum
AFR-like	ENSG00000136197	7	C7orf25	42948325	rs639459	T	G	0.877483	-0.864998	0.0947054	6.62793e-20	0.00255257	0.00514006	0.619469	0.519109	0.97445	Brain_Cerebellum
AFR-like	ENSG00000106591	7	MRPL32	42971799	rs612464	A	C	0.877483	0.440445	0.0730077	1.6109e-09	-0.00844926	0.0118324	0.475179	0.337006	0.949271	Brain_Cerebellum
AFR-like	ENSG00000232006	7	AC005537.2	42993734	rs6950443	T	C	0.412804	0.706926	0.102391	5.05053e-12	0.000996852	0.00980612	0.91903	0.557708	0.997616	Brain_Cerebellum
AFR-like	ENSG00000164543	7	STK17A	43622357	rs7778665	T	C	0.456954	0.33178	0.0519192	1.65545e-10	0.00473291	0.0166219	0.775844	0.286349	0.986375	Brain_Cerebellum
AFR-like	ENSG00000106603	7	COA1	43648055	rs10951738	G	C	0.530905	-0.50092	0.0492431	2.63392e-24	-0.00692494	0.0116513	0.552278	0.174622	0.970314	Brain_Cerebellum
AFR-like	ENSG00000106605	7	BLVRA	43798279	rs113208524	A	C	0.0993377	-0.763271	0.0975019	4.94644e-15	-0.00338018	0.0111905	0.762607	0.229573	0.986375	Brain_Cerebellum
AFR-like	ENSG00000241057	7	AC004985.12	44001189	rs186073907	T	G	0.107064	1.35608	0.110518	1.30908e-34	0.0147461	0.0120853	0.222401	0.380986	0.910311	Brain_Cerebellum
AFR-like	ENSG00000239556	7	AC004951.5	44024593	rs61156504	A	G	0.514349	0.642774	0.073168	1.56495e-18	0.0026639	0.00691881	0.700221	0.41755	0.986317	Brain_Cerebellum
AFR-like	ENSG00000272655	7	POLR2J4	44053161	rs61127722	A	G	0.368653	0.529654	0.0606279	2.41218e-18	-0.00146817	0.00845096	0.862079	0.31802	0.996813	Brain_Cerebellum
AFR-like	ENSG00000228903	7	RASA4CP	44066550	rs62458738	A	G	0.303532	-0.924333	0.0814227	7.22536e-30	-0.00681551	0.00485373	0.160265	0.420767	0.910311	Brain_Cerebellum
AFR-like	ENSG00000235314	7	LINC00957	44078770	rs6957051	G	T	0.253863	-0.938244	0.0806365	2.72061e-31	-0.00626482	0.00502178	0.212203	0.320425	0.910311	Brain_Cerebellum
AFR-like	ENSG00000136279	7	DBNL	44084239	rs17546439	T	C	0.0551876	0.910248	0.149503	1.13992e-09	-0.00178143	0.0242928	0.941542	0.521331	0.997616	Brain_Cerebellum
AFR-like	ENSG00000122678	7	POLM	44111846	rs6969124	A	G	0.143488	-0.422653	0.0657782	1.31498e-10	-0.0127105	0.0114289	0.266079	0.0911267	0.915518	Brain_Cerebellum
AFR-like	ENSG00000106624	7	AEBP1	44143960	rs2239614	T	C	0.696468	-0.392009	0.0516938	3.3692e-14	-0.00200204	0.0120179	0.867694	0.526964	0.996813	Brain_Cerebellum
AFR-like	ENSG00000015676	7	NUDCD3	44418720	rs9886060	C	T	0.186534	0.603103	0.0620193	2.37197e-22	-0.0278544	0.0186067	0.134391	0.74395	0.898275	Brain_Cerebellum
AFR-like	ENSG00000136280	7	CCM2	45039074	rs10264280	T	C	0.419426	0.346185	0.0492758	2.13363e-12	-8.80193e-05	0.0140261	0.994993	0.0228103	0.998993	Brain_Cerebellum
AFR-like	ENSG00000136270	7	TBRG4	45139699	rs1992292	C	T	0.47351	0.346242	0.0586306	3.5161e-09	0.0161724	0.0140741	0.250519	0.136836	0.910311	Brain_Cerebellum
AFR-like	ENSG00000214765	7	SEPT7P2	45763379	rs2471265	T	C	0.408389	-0.366102	0.0455529	9.21691e-16	-0.00942172	0.0184167	0.608941	0.141266	0.97445	Brain_Cerebellum
AFR-like	ENSG00000272556	7	RP11-638I8.1	45854201	rs17172610	A	G	0.174393	-0.792518	0.113751	3.2353e-12	-0.00553771	0.00598589	0.354899	0.256751	0.931629	Brain_Cerebellum
AFR-like	ENSG00000146666	7	LINC00525	47801074	rs2708908	T	C	0.621413	-0.743802	0.0901455	1.56907e-16	0.00339114	0.00617239	0.582728	0.627115	0.97445	Brain_Cerebellum
AFR-like	ENSG00000158683	7	PKD1L1	47814250	rs57995674	A	G	0.524283	-0.796471	0.0857273	1.53211e-20	-0.00620516	0.00561836	0.2694	0.0550365	0.916459	Brain_Cerebellum
AFR-like	ENSG00000225507	7	AC069282.6	47996390	rs2686839	C	T	0.514349	-0.421618	0.064981	8.67939e-11	0.00246004	0.0110322	0.823545	0.569741	0.990839	Brain_Cerebellum
AFR-like	ENSG00000183696	7	UPP1	48128225	rs36158627	C	T	0.458057	0.557768	0.0582051	9.4444e-22	0.00565419	0.00800065	0.479743	0.311957	0.951196	Brain_Cerebellum
AFR-like	ENSG00000132436	7	FIGNL1	50511831	rs12670555	G	A	0.479029	0.845337	0.0585854	3.39334e-47	-0.0110114	0.00590975	0.0624254	0.172045	0.872398	Brain_Cerebellum
AFR-like	ENSG00000132432	7	SEC61G	54819943	rs62451663	A	C	0.0949227	-1.0613	0.132705	1.27039e-15	0.0206085	0.0124649	0.098265	0.0728041	0.884466	Brain_Cerebellum
AFR-like	ENSG00000146648	7	EGFR	55086714	rs76928645	T	C	0.0905077	-0.309394	0.0506522	1.00761e-09	0.027214	0.0550488	0.62105	0.678303	0.97445	Brain_Cerebellum
AFR-like	ENSG00000226278	7	PSPHP1	55832490	rs11982736	A	G	0.16777	0.93874	0.0759913	4.67749e-35	-0.003436	0.00512488	0.502568	0.438287	0.952739	Brain_Cerebellum
AFR-like	ENSG00000178665	7	ZNF713	55955169	rs12534019	T	G	0.463576	-0.653032	0.0673053	2.94114e-22	0.00962726	0.00692233	0.1643	0.0234744	0.910311	Brain_Cerebellum
AFR-like	ENSG00000146729	7	GBAS	56019486	rs4947531	T	C	0.0761589	0.535708	0.089975	2.61721e-09	-0.0232307	0.0407199	0.568339	0.433035	0.972733	Brain_Cerebellum
AFR-like	ENSG00000146733	7	PSPH	56078744	rs4563845	T	C	0.0960265	0.668511	0.100824	3.34561e-11	-0.00507465	0.00669012	0.448134	0.365985	0.945884	Brain_Cerebellum
AFR-like	ENSG00000129103	7	SUMF2	56131695	rs2242509	A	G	0.227373	0.560005	0.0717473	5.93852e-15	0.028063	0.0108567	0.00974189	0.00861884	0.795221	Brain_Cerebellum
AFR-like	ENSG00000106153	7	CHCHD2	56169262	rs73138774	A	G	0.211921	-0.262606	0.047196	2.6342e-08	-0.0422121	0.0415332	0.309464	0.367065	0.92288	Brain_Cerebellum
AFR-like	ENSG00000185290	7	NUPR1L	56182374	rs10260993	G	T	0.210817	0.770366	0.0876381	1.49143e-18	0.00467172	0.00666593	0.483406	0.243148	0.952739	Brain_Cerebellum
AFR-like	ENSG00000228014	7	RP11-321E8.5	63929563	rs6969879	C	T	0.295806	0.555253	0.101758	4.85277e-08	0.0185148	0.00892636	0.0380631	0.119397	0.809011	Brain_Cerebellum
AFR-like	ENSG00000182722	7	SEPHS1P1	64312775	rs10271473	G	A	0.469095	-0.84341	0.0932864	1.55125e-19	0.000612454	0.00555647	0.912232	0.190618	0.997616	Brain_Cerebellum
AFR-like	ENSG00000213640	7	RP11-797H7.3	64323377	rs10271473	G	A	0.469095	-1.1365	0.0672364	4.27306e-64	0.000454509	0.00412331	0.912227	0.168828	0.997616	Brain_Cerebellum
AFR-like	ENSG00000189316	7	RP11-797H7.5	64348905	rs4398786	G	A	0.42053	-0.400351	0.066166	1.4421e-09	-0.0121591	0.0112949	0.281698	0.0566949	0.92288	Brain_Cerebellum
AFR-like	ENSG00000152926	7	ZNF117	64432154	rs10807685	C	T	0.962472	0.977273	0.14438	1.29883e-11	-0.00330415	0.00534083	0.536141	0.240112	0.963281	Brain_Cerebellum
AFR-like	ENSG00000213462	7	ERV3-1	64451187	rs7780836	C	T	0.557395	-0.596828	0.0670336	5.41519e-19	-0.00700192	0.00767754	0.361769	0.137425	0.931629	Brain_Cerebellum
AFR-like	ENSG00000234585	7	CCT6P3	64498732	rs3088174	T	C	0.590508	-1.05573	0.0689648	6.73584e-53	-0.00212348	0.00459584	0.64405	0.0183126	0.976909	Brain_Cerebellum
AFR-like	ENSG00000227113	7	RP11-460N20.4	64535401	rs7801355	C	T	0.368653	0.799313	0.0802964	2.40946e-23	-0.00390126	0.0064476	0.545131	0.0739208	0.967216	Brain_Cerebellum
AFR-like	ENSG00000226002	7	RP11-460N20.5	64544481	rs35021752	T	A	0.364238	1.173	0.0840602	2.96273e-44	-0.00660949	0.00541388	0.222146	0.0335296	0.910311	Brain_Cerebellum
AFR-like	ENSG00000164669	7	INTS4L1	64601603	rs13221806	T	C	0.352097	-0.872891	0.0907323	6.55064e-22	0.00487925	0.00731869	0.504974	0.132988	0.953268	Brain_Cerebellum
AFR-like	ENSG00000179406	7	LINC00174	65841031	rs62465705	A	G	0.0342163	1.32608	0.140783	4.54148e-21	-0.0166693	0.0123674	0.177711	0.633516	0.910311	Brain_Cerebellum
AFR-like	ENSG00000237310	7	GS1-124K5.4	65958693	rs2901267	T	A	0.242826	0.779808	0.0859491	1.15889e-19	-0.00942367	0.00750691	0.209358	0.0650784	0.910311	Brain_Cerebellum
AFR-like	ENSG00000229180	7	GS1-124K5.11	65991075	rs1796225	G	C	0.621413	0.351764	0.0592895	2.97473e-09	0.0039628	0.0166925	0.812347	0.183865	0.986375	Brain_Cerebellum
AFR-like	ENSG00000226824	7	RP4-756H11.3	66119525	rs4718405	G	A	0.564018	-1.10069	0.0787502	2.15413e-44	-0.00614639	0.00402633	0.126873	0.0900808	0.898275	Brain_Cerebellum
AFR-like	ENSG00000273142	7	RP11-458F8.4	66367844	rs4718430	T	G	0.321192	-0.56708	0.0728235	6.8594e-15	-0.0211006	0.0109539	0.0540665	0.42619	0.869654	Brain_Cerebellum
AFR-like	ENSG00000198874	7	TYW1	66460160	rs10228308	C	T	0.242826	0.595493	0.0880615	1.35874e-11	0.00396905	0.00802875	0.621055	0.0199503	0.97445	Brain_Cerebellum
AFR-like	ENSG00000067601	7	PMS2P4	66752528	rs12539705	A	G	0.160044	-0.557067	0.0865163	1.20368e-10	0.00770312	0.0131997	0.559501	0.326431	0.971782	Brain_Cerebellum
AFR-like	ENSG00000106610	7	STAG3L4	66767608	rs887715	C	T	0.380795	-0.77296	0.0642122	2.25468e-33	-0.00456883	0.00595151	0.44268	0.349064	0.945884	Brain_Cerebellum
AFR-like	ENSG00000273448	7	RP11-166O4.6	66798034	rs7341400	A	G	0.379691	0.81859	0.0801791	1.79763e-24	0.00371237	0.00567631	0.513105	0.429448	0.956458	Brain_Cerebellum
AFR-like	ENSG00000235475	7	RP11-166O4.5	66800963	rs6943484	G	A	0.271523	0.744121	0.0929625	1.19921e-15	1.25332e-05	0.00626646	0.998404	0.188803	0.999194	Brain_Cerebellum
AFR-like	ENSG00000185274	7	WBSCR17	70597155	rs139753723	A	G	0.0794702	0.694835	0.11701	2.8809e-09	0.0147501	0.0127934	0.248934	0.143815	0.910311	Brain_Cerebellum
AFR-like	ENSG00000196313	7	POM121	72349936	rs10231271	A	G	0.550773	-0.555102	0.05521	8.78766e-24	0.00544621	0.00879598	0.535804	0.347592	0.963281	Brain_Cerebellum
AFR-like	ENSG00000106133	7	NSUN5P2	72418120	rs6460040	C	T	0.697572	-0.838325	0.10505	1.46027e-15	-0.00198082	0.00609618	0.745235	0.0700935	0.986375	Brain_Cerebellum
AFR-like	ENSG00000146755	7	TRIM50	72726535	rs13243883	A	G	0.124724	1.14112	0.152175	6.4441e-14	0.00779246	0.00937704	0.405965	0.726753	0.937247	Brain_Cerebellum
AFR-like	ENSG00000106638	7	TBL2	72983262	rs151257695	A	G	0.0993377	0.697384	0.103382	1.52293e-11	0.0225308	0.0264935	0.395086	0.268876	0.935341	Brain_Cerebellum
AFR-like	ENSG00000009950	7	MLXIPL	73007524	rs2178026	G	C	0.116998	0.501565	0.0845843	3.03369e-09	0.0309158	0.0244283	0.205665	0.333598	0.910311	Brain_Cerebellum
AFR-like	ENSG00000106077	7	ABHD11	73150424	rs6460052	G	A	0.513245	-0.434531	0.0588451	1.53232e-13	-0.0212607	0.0126742	0.0934498	0.587291	0.884466	Brain_Cerebellum
AFR-like	ENSG00000189143	7	CLDN4	73213872	rs4717109	C	A	0.733996	-0.703973	0.0814658	5.55606e-18	0.00197794	0.00628846	0.753115	0.0027704	0.986375	Brain_Cerebellum
AFR-like	ENSG00000165171	7	WBSCR27	73248920	rs10225983	A	G	0.731788	-1.10457	0.07509	5.56423e-49	0.00103079	0.00400549	0.796913	0.00422719	0.986375	Brain_Cerebellum
AFR-like	ENSG00000196275	7	GTF2IRD2	74210483	rs810366	G	C	0.791391	-1.04324	0.0804065	1.7056e-38	0.00838769	0.00607164	0.16714	0.103836	0.910311	Brain_Cerebellum
AFR-like	ENSG00000123965	7	PMS2P5	74306894	rs2529275	C	T	0.804636	-1.22185	0.088314	1.56101e-43	0.00688379	0.00676937	0.3092	0.197991	0.92288	Brain_Cerebellum
AFR-like	ENSG00000184616	7	AC004166.6	74320406	rs1635749	C	T	0.813466	-0.639776	0.0932685	6.90982e-12	0.0115185	0.0130197	0.376319	0.339662	0.934521	Brain_Cerebellum
AFR-like	ENSG00000205583	7	STAG3L1	74988448	rs6944634	C	G	0.777042	-0.911047	0.104678	3.22388e-18	0.009916	0.00518067	0.0556152	0.691496	0.872398	Brain_Cerebellum
AFR-like	ENSG00000223705	7	NSUN5P1	75039605	rs6944634	C	G	0.777042	-0.376765	0.0664979	1.46328e-08	0.0239777	0.0129326	0.0637321	0.369741	0.872398	Brain_Cerebellum
AFR-like	ENSG00000127948	7	POR	75528518	rs62475265	G	A	0.0651214	-0.677451	0.0953528	1.206e-12	-0.0115271	0.0326526	0.724072	0.574858	0.986375	Brain_Cerebellum
AFR-like	ENSG00000127952	7	STYXL1	75625656	rs10255591	C	T	0.215232	-0.794762	0.0808371	8.2256e-23	0.000423781	0.00558507	0.939517	0.31484	0.997616	Brain_Cerebellum
AFR-like	ENSG00000188372	7	ZP3	76026835	rs28643416	A	T	0.338852	1.11586	0.108597	9.11192e-25	-0.00681766	0.00530682	0.198898	0.928287	0.910311	Brain_Cerebellum
AFR-like	ENSG00000091073	7	DTX2	76090993	rs66906873	A	G	0.35872	0.400753	0.0702509	1.16617e-08	-0.0150627	0.0146789	0.304824	0.337734	0.92288	Brain_Cerebellum
AFR-like	ENSG00000243566	7	UPK3B	76139745	rs1636632	G	A	0.392936	-0.676086	0.0952877	1.2916e-12	-0.00327558	0.0078968	0.678289	0.433188	0.979807	Brain_Cerebellum
AFR-like	ENSG00000205485	7	AC004980.7	76178677	rs2527936	G	A	0.397351	0.821356	0.084329	2.03745e-22	0.00257003	0.00582484	0.659054	0.154172	0.976909	Brain_Cerebellum
AFR-like	ENSG00000146707	7	POMZP3	76239303	rs3973018	T	C	0.197572	-1.17963	0.093173	9.76973e-37	0.00907128	0.00612587	0.138655	0.235418	0.905437	Brain_Cerebellum
AFR-like	ENSG00000214243	7	AC004980.10	76279718	rs2110465	C	A	0.644592	0.650032	0.111908	6.29791e-09	0.00457155	0.00846783	0.589285	0.471332	0.97445	Brain_Cerebellum
AFR-like	ENSG00000186704	7	DTX2P1	76607934	rs7398	A	G	0.386313	0.528	0.0866992	1.12895e-09	0.00644138	0.0100386	0.521095	0.635024	0.958309	Brain_Cerebellum
AFR-like	ENSG00000233448	7	PMS2P9	76669261	rs4081657	C	G	0.278146	-0.699166	0.107031	6.47439e-11	0.00507566	0.00707882	0.473362	0.506862	0.949271	Brain_Cerebellum
AFR-like	ENSG00000205482	7	AC007000.12	76682095	rs75047402	C	T	0.149007	0.933006	0.145066	1.26284e-10	0.0120821	0.0154951	0.435544	0.821932	0.945884	Brain_Cerebellum
AFR-like	ENSG00000213542	7	RP11-467H10.1	76744716	rs28807140	C	T	0.174393	0.67065	0.107508	4.42794e-10	-0.00541905	0.0107578	0.614451	0.368917	0.97445	Brain_Cerebellum
AFR-like	ENSG00000186088	7	GSAP	76940068	rs4727381	G	A	0.636865	0.563268	0.0543226	3.43312e-25	0.00711597	0.00852725	0.404	0.283516	0.936819	Brain_Cerebellum
AFR-like	ENSG00000127947	7	PTPN12	77166592	rs6960252	A	G	0.336645	0.339139	0.0525471	1.08933e-10	0.0101085	0.0135485	0.455607	0.393406	0.945884	Brain_Cerebellum
AFR-like	ENSG00000214293	7	RSBN1L-AS1	77286977	rs10260269	T	A	0.146799	-0.980745	0.10034	1.45281e-22	0.00085245	0.00587878	0.884707	0.153531	0.996813	Brain_Cerebellum
AFR-like	ENSG00000187257	7	RSBN1L	77325760	rs7795371	G	A	0.416115	0.308467	0.0484064	1.86034e-10	-0.00539372	0.0143202	0.706432	0.437847	0.986375	Brain_Cerebellum
AFR-like	ENSG00000234456	7	MAGI2-AS3	79082198	rs7811833	C	A	0.85872	0.44316	0.0760776	5.70757e-09	0.00165416	0.0135835	0.903075	0.105845	0.997616	Brain_Cerebellum
AFR-like	ENSG00000198822	7	GRM3	86273230	rs10235845	T	C	0.0816777	-0.626231	0.065539	1.2347e-21	0.00524849	0.00762395	0.491187	0.0767674	0.952739	Brain_Cerebellum
AFR-like	ENSG00000228113	7	AC003991.3	87848674	rs10263111	C	G	0.484547	0.427018	0.0775668	3.68827e-08	-0.0201698	0.011096	0.0691005	0.316651	0.872398	Brain_Cerebellum
AFR-like	ENSG00000235436	7	DPY19L2P4	89748714	rs7808893	T	G	0.249448	-0.599506	0.0637578	5.30941e-21	-0.00485444	0.00828718	0.558025	0.608773	0.971629	Brain_Cerebellum
AFR-like	ENSG00000157214	7	STEAP2	89796904	rs194503	A	G	0.757174	0.994588	0.0620696	8.72195e-58	-0.00230916	0.00484998	0.633991	0.667914	0.975486	Brain_Cerebellum
AFR-like	ENSG00000105793	7	GTPBP10	89964537	rs917660	A	G	0.222958	-0.514084	0.0689672	9.05241e-14	0.000446301	0.00859422	0.958584	0.670211	0.997866	Brain_Cerebellum
AFR-like	ENSG00000058091	7	CDK14	90095738	rs17163160	T	C	0.224062	0.277239	0.0426416	7.94679e-11	-0.000901525	0.0197496	0.963591	0.22209	0.997866	Brain_Cerebellum
AFR-like	ENSG00000223969	7	AC002456.2	90219933	rs55698596	A	G	0.0640177	1.59611	0.19828	8.29429e-16	0.00043876	0.00704044	0.950308	0.311001	0.997866	Brain_Cerebellum
AFR-like	ENSG00000127914	7	AKAP9	91570181	rs7802788	G	A	0.406181	-0.216986	0.0380905	1.22229e-08	-0.0273971	0.0215926	0.204506	0.0701981	0.910311	Brain_Cerebellum
AFR-like	ENSG00000001631	7	KRIT1	91828283	rs80258507	T	C	0.0993377	0.500658	0.0812763	7.27692e-10	-0.0121123	0.0138236	0.380918	0.165903	0.935341	Brain_Cerebellum
AFR-like	ENSG00000157259	7	GATAD1	92076767	rs10252324	T	C	0.152318	-0.40926	0.0633664	1.05654e-10	0.00689274	0.0149659	0.645111	0.238042	0.976909	Brain_Cerebellum
AFR-like	ENSG00000242265	7	PEG10	94285637	rs73412369	A	T	0.01766	0.819008	0.143407	1.1226e-08	-0.0110148	0.00978685	0.260389	0.627999	0.915518	Brain_Cerebellum
AFR-like	ENSG00000231170	7	AC002451.3	95225994	rs10085778	G	A	0.347682	0.513326	0.0807324	2.03912e-10	-0.00334743	0.00874834	0.70199	0.228061	0.986375	Brain_Cerebellum
AFR-like	ENSG00000158560	7	DYNC1I1	95401866	rs2690291	A	G	0.444812	0.366698	0.0483642	3.40237e-14	-0.0234752	0.0131347	0.0738938	0.153081	0.872398	Brain_Cerebellum
AFR-like	ENSG00000004864	7	SLC25A13	95749532	rs2002810	C	T	0.664459	-0.428082	0.0522845	2.66594e-16	-0.00492704	0.0113149	0.663237	0.132575	0.976961	Brain_Cerebellum
AFR-like	ENSG00000006128	7	TAC1	97361220	rs2394738	T	G	0.523179	-0.535583	0.07606	1.90068e-12	6.81453e-05	0.00827199	0.993427	0.745064	0.998993	Brain_Cerebellum
AFR-like	ENSG00000238228	7	OR7E7P	97576299	rs17595064	A	G	0.210817	-0.586246	0.100299	5.06576e-09	-0.00266895	0.0199378	0.89351	0.68453	0.997261	Brain_Cerebellum
AFR-like	ENSG00000164713	7	BRI3	97881691	rs28662014	A	G	0.42053	-0.301632	0.0530366	1.29109e-08	0.005566	0.0157645	0.724034	0.453822	0.986375	Brain_Cerebellum
AFR-like	ENSG00000272950	7	RP11-307C18.1	97952165	rs28662014	A	G	0.42053	-0.824168	0.0813737	4.14244e-24	0.00203706	0.00576191	0.723684	0.497483	0.986375	Brain_Cerebellum
AFR-like	ENSG00000146833	7	TRIM4	99474581	rs2527899	G	A	0.57064	0.424367	0.066379	1.62567e-10	-0.0280659	0.016803	0.0948629	0.321327	0.884466	Brain_Cerebellum
AFR-like	ENSG00000166529	7	ZSCAN21	99647390	rs72615158	G	A	0.303532	-0.661899	0.0825899	1.10783e-15	-0.0178827	0.00986614	0.0699032	0.214631	0.872398	Brain_Cerebellum
AFR-like	ENSG00000166508	7	MCM7	99690351	rs6972742	C	T	0.950331	-0.656843	0.105791	5.3359e-10	0.0293977	0.0248252	0.23634	0.0372664	0.910311	Brain_Cerebellum
AFR-like	ENSG00000221838	7	AP4M1	99699172	rs13236456	G	A	0.559603	-0.525891	0.0577335	8.31957e-20	-0.00242982	0.0084504	0.7737	0.204316	0.986375	Brain_Cerebellum
AFR-like	ENSG00000214309	7	MBLAC1	99724317	rs117461151	T	C	0.0507726	0.934604	0.134503	3.69011e-12	0.0134404	0.0131308	0.306037	0.0335506	0.92288	Brain_Cerebellum
AFR-like	ENSG00000188186	7	LAMTOR4	99746530	rs12878	A	G	0.591611	-0.50392	0.0426386	3.13563e-32	-0.00636671	0.00876992	0.467857	0.21031	0.948588	Brain_Cerebellum
AFR-like	ENSG00000197093	7	GAL3ST4	99756867	rs116667980	A	G	0.0540839	1.00781	0.156949	1.35158e-10	-0.0242421	0.0173234	0.161699	0.0583477	0.910311	Brain_Cerebellum
AFR-like	ENSG00000213420	7	GPC2	99767229	rs116667980	A	G	0.0540839	1.12396	0.150285	7.49711e-14	-0.0217369	0.015436	0.159073	0.0920883	0.910311	Brain_Cerebellum
AFR-like	ENSG00000066923	7	STAG3	99775186	rs34130487	T	C	0.250552	0.542629	0.046709	3.36856e-31	0.00299705	0.00881212	0.733777	0.00694553	0.986375	Brain_Cerebellum
AFR-like	ENSG00000213413	7	PVRIG	99815864	rs4729579	G	C	0.238411	0.471844	0.0496297	1.9568e-21	-0.0116631	0.0100453	0.24562	0.345647	0.910311	Brain_Cerebellum
AFR-like	ENSG00000242294	7	STAG3L5P	99933702	rs11761426	T	A	0.1766	0.95054	0.0595606	2.45816e-57	0.00906739	0.00697783	0.193787	0.118215	0.910311	Brain_Cerebellum
AFR-like	ENSG00000121716	7	PILRB	99933737	rs11761426	T	A	0.1766	1.12453	0.0630175	3.17595e-71	0.00766446	0.00589428	0.193491	0.151386	0.910311	Brain_Cerebellum
AFR-like	ENSG00000085514	7	PILRA	99965153	rs61735533	A	G	0.1766	1.30418	0.0765561	4.47017e-65	0.00807977	0.00514454	0.116286	0.120256	0.89763	Brain_Cerebellum
AFR-like	ENSG00000106351	7	AGFG2	100136834	rs2734897	G	A	0.696468	0.410842	0.0620929	3.67643e-11	0.0197486	0.0164261	0.22926	0.6016	0.910311	Brain_Cerebellum
AFR-like	ENSG00000205307	7	SAP25	100169855	rs58509206	G	C	0.0651214	0.90232	0.0716206	2.14897e-36	-0.00080749	0.00753254	0.91463	0.672375	0.997616	Brain_Cerebellum
AFR-like	ENSG00000077454	7	LRCH4	100169855	rs58509206	G	C	0.0651214	0.664419	0.0753307	1.14424e-18	-0.00109662	0.01023	0.914633	0.748547	0.997616	Brain_Cerebellum
AFR-like	ENSG00000224729	7	PCOLCE-AS1	100187025	rs2686815	T	C	0.507726	0.352665	0.0627451	1.90294e-08	0.0181121	0.0140493	0.197336	0.330038	0.910311	Brain_Cerebellum
AFR-like	ENSG00000146828	7	SLC12A9	100424442	rs13241786	G	T	0.539735	0.441461	0.0484638	8.30717e-20	-0.00631785	0.0101547	0.533835	0.300049	0.962663	Brain_Cerebellum
AFR-like	ENSG00000106400	7	ZNHIT1	100860949	rs1056678	C	T	0.243929	0.378482	0.0566657	2.40231e-11	0.0040176	0.0137628	0.770349	0.799745	0.986375	Brain_Cerebellum
AFR-like	ENSG00000106404	7	CLDN15	100875373	rs3757462	C	A	0.327815	0.567785	0.063857	6.02843e-19	-0.0087955	0.00785119	0.262596	0.863339	0.915518	Brain_Cerebellum
AFR-like	ENSG00000160963	7	COL26A1	101006101	rs12673177	G	T	0.49117	1.11632	0.0659779	3.22588e-64	-0.0001601	0.00532751	0.976026	0.0768498	0.998264	Brain_Cerebellum
AFR-like	ENSG00000257923	7	CUX1	101458959	rs803073	A	G	0.462472	0.272665	0.0493902	3.37794e-08	0.00096635	0.0167039	0.953867	0.496786	0.997866	Brain_Cerebellum
AFR-like	ENSG00000160999	7	SH2B2	101928405	rs803074	G	C	0.364238	0.327195	0.0527668	5.61851e-10	-0.00834323	0.0140799	0.553473	0.367186	0.970314	Brain_Cerebellum
AFR-like	ENSG00000161036	7	LRWD1	102105376	rs4473948	T	A	0.721854	-0.704165	0.0638326	2.69517e-28	0.00269751	0.00654039	0.680018	0.516768	0.979807	Brain_Cerebellum
AFR-like	ENSG00000267368	7	UPK3BL	102277472	rs62483497	G	A	0.704194	-0.590639	0.087827	1.75561e-11	-0.00421385	0.00766673	0.582575	0.259155	0.97445	Brain_Cerebellum
AFR-like	ENSG00000228049	7	POLR2J2	102277474	rs4403333	G	A	0.89404	-1.21949	0.128877	3.00798e-21	0.00132849	0.00554183	0.810547	0.505299	0.986375	Brain_Cerebellum
AFR-like	ENSG00000170632	7	ARMC10	102715328	rs7784337	A	G	0.997792	-1.55991	0.181272	7.60757e-18	0.000671394	0.00290559	0.81726	0.892232	0.989037	Brain_Cerebellum
AFR-like	ENSG00000091127	7	PUS7	105080108	rs6977748	G	T	0.169978	0.457022	0.0667975	7.81461e-12	-0.0227991	0.0250168	0.36211	0.467878	0.931629	Brain_Cerebellum
AFR-like	ENSG00000241764	7	AC002467.7	107383262	rs739518	A	G	0.266004	0.521817	0.0872126	2.18695e-09	-0.0191959	0.0117004	0.100876	0.196324	0.886156	Brain_Cerebellum
AFR-like	ENSG00000091140	7	DLD	107531415	rs6965674	G	A	0.583885	0.205925	0.0367252	2.05644e-08	0.0211071	0.0234338	0.367741	0.0062585	0.934521	Brain_Cerebellum
AFR-like	ENSG00000273055	7	CTB-13F3.1	107582561	rs12672634	C	T	0.408389	0.525917	0.0699705	5.63599e-14	0.00881235	0.00990741	0.37375	0.112406	0.934521	Brain_Cerebellum
AFR-like	ENSG00000091129	7	NRCAM	107788068	rs12531607	G	A	0.304636	0.473741	0.0617555	1.70342e-14	0.00226106	0.0100668	0.822286	0.303798	0.990148	Brain_Cerebellum
AFR-like	ENSG00000177683	7	THAP5	108194987	rs40915	T	C	0.309051	0.538921	0.0500432	4.81651e-27	0.00624935	0.00911687	0.493046	0.287628	0.952739	Brain_Cerebellum
AFR-like	ENSG00000128512	7	DOCK4	111366166	rs61599933	C	A	0.328918	-0.472908	0.0750888	3.01551e-10	0.00218211	0.0128004	0.864639	0.629503	0.996813	Brain_Cerebellum
AFR-like	ENSG00000006652	7	IFRD1	112063023	rs67523617	C	A	0.472406	0.387351	0.0551117	2.08802e-12	0.0124461	0.0118902	0.295213	0.482744	0.92288	Brain_Cerebellum
AFR-like	ENSG00000181016	7	LSMEM1	112120908	rs3183621	G	A	0.242826	0.504351	0.0567397	6.17454e-19	-0.0182636	0.010911	0.0941561	0.856366	0.884466	Brain_Cerebellum
AFR-like	ENSG00000105976	7	MET	116312444	rs2023748	A	G	0.47351	-0.464735	0.0745332	4.50975e-10	0.0112587	0.0161368	0.485363	0.548424	0.952739	Brain_Cerebellum
AFR-like	ENSG00000004866	7	ST7	116593292	rs75026136	A	G	0.0905077	-0.829661	0.089878	2.68184e-20	-0.0136842	0.0207024	0.508616	0.716421	0.953588	Brain_Cerebellum
AFR-like	ENSG00000128534	7	NAA38	117824086	rs7797855	C	T	0.660044	0.533929	0.068735	7.97791e-15	0.010481	0.017431	0.547649	0.168805	0.968965	Brain_Cerebellum
AFR-like	ENSG00000230316	7	FEZF1-AS1	121943712	rs10447766	A	G	0.362031	-0.474104	0.083437	1.3299e-08	0.00881241	0.0166138	0.595816	0.907801	0.97445	Brain_Cerebellum
AFR-like	ENSG00000242593	7	RP5-921G16.1	123672259	rs12706598	A	T	0.217439	-0.824283	0.103107	1.30124e-15	-0.00936867	0.00549282	0.088079	0.137883	0.884466	Brain_Cerebellum
AFR-like	ENSG00000165055	7	METTL2B	128116783	rs9690423	T	C	0.390728	-0.7229	0.0759223	1.70578e-21	-0.00968702	0.00628788	0.123417	0.207942	0.89763	Brain_Cerebellum
AFR-like	ENSG00000273270	7	RP11-212P7.2	128164070	rs10464537	G	A	0.295806	-0.35245	0.0639607	3.57996e-08	-0.0125566	0.0162819	0.440589	0.337579	0.945884	Brain_Cerebellum
AFR-like	ENSG00000230715	7	RP11-274B21.4	128292895	rs6945126	G	A	0.395143	0.50401	0.0576751	2.35645e-18	0.00763292	0.00878317	0.384826	0.697133	0.935341	Brain_Cerebellum
AFR-like	ENSG00000229413	7	AC018638.1	128293740	rs6945126	G	A	0.395143	0.414206	0.0655418	2.62026e-10	0.00928781	0.0107355	0.386958	0.601487	0.935341	Brain_Cerebellum
AFR-like	ENSG00000243679	7	RP11-274B21.3	128294023	rs2402923	A	G	0.395143	0.403442	0.0559865	5.75949e-13	0.0106444	0.0110165	0.333933	0.67774	0.931629	Brain_Cerebellum
AFR-like	ENSG00000271553	7	RP11-274B21.10	128307097	rs339072	T	G	0.577263	0.698358	0.0707853	5.85264e-23	0.000913335	0.00710815	0.89776	0.531428	0.997261	Brain_Cerebellum
AFR-like	ENSG00000205085	7	FAM71F2	128312342	rs56249749	T	C	0.34989	0.651067	0.083206	5.08638e-15	0.00883682	0.00744488	0.235241	0.696572	0.910311	Brain_Cerebellum
AFR-like	ENSG00000271344	7	RP11-274B21.9	128330505	rs56249749	T	C	0.34989	0.540851	0.066774	5.50824e-16	0.0106376	0.00895513	0.234881	0.761556	0.910311	Brain_Cerebellum
AFR-like	ENSG00000128596	7	CCDC136	128430811	rs58044348	C	T	0.225166	-0.656948	0.0611377	6.23017e-27	0.0164209	0.00725753	0.02366	0.183621	0.809011	Brain_Cerebellum
AFR-like	ENSG00000135253	7	KCP	128502505	rs76267516	A	G	0.0286976	-0.538697	0.0885633	1.18233e-09	0.00945436	0.0106446	0.374443	0.589723	0.934521	Brain_Cerebellum
AFR-like	ENSG00000272899	7	RP11-309L24.9	128510821	rs76267516	A	G	0.0286976	-0.916516	0.101996	2.56838e-19	0.00555695	0.0062203	0.371666	0.665063	0.934521	Brain_Cerebellum
AFR-like	ENSG00000240204	7	SMKR1	129142320	rs610591	A	G	0.905077	-1.19832	0.119989	1.7387e-23	0.00586086	0.00408128	0.150993	0.462665	0.910311	Brain_Cerebellum
AFR-like	ENSG00000106477	7	CEP41	130033612	rs1990790	T	C	0.522075	0.397815	0.0571908	3.50245e-12	0.00893432	0.0116435	0.442889	0.284408	0.945884	Brain_Cerebellum
AFR-like	ENSG00000106484	7	MEST	130126012	rs2302826	G	T	0.547461	0.532151	0.0735563	4.6689e-13	0.0102742	0.0101986	0.313738	0.20437	0.924808	Brain_Cerebellum
AFR-like	ENSG00000158623	7	COPG2	130146089	rs10128	G	T	0.109272	-0.564774	0.0742621	2.84588e-14	0.0139361	0.0143924	0.332899	0.132804	0.931343	Brain_Cerebellum
AFR-like	ENSG00000226380	7	MIR29B1	130561495	rs11974915	T	C	0.210817	-0.503299	0.0800424	3.21783e-10	0.00953832	0.00904107	0.291426	0.0408687	0.92288	Brain_Cerebellum
AFR-like	ENSG00000236753	7	MKLN1-AS2	130994503	rs4506137	T	C	0.5	-0.287335	0.0512731	2.09454e-08	-0.0148022	0.0182308	0.416831	0.39372	0.943885	Brain_Cerebellum
AFR-like	ENSG00000131558	7	EXOC4	132937829	rs73156904	G	A	0.144592	-0.722533	0.0929913	7.85481e-15	-0.00164167	0.00698885	0.814287	0.298058	0.986855	Brain_Cerebellum
AFR-like	ENSG00000205060	7	SLC35B4	133974084	rs888570	T	C	0.45585	-0.21741	0.0355821	9.95668e-10	-0.0403693	0.0223093	0.0703697	0.0669064	0.872398	Brain_Cerebellum
AFR-like	ENSG00000146856	7	AGBL3	134671259	rs17168200	A	G	0.350993	-0.511036	0.0823754	5.51339e-10	0.00670333	0.00918213	0.465365	0.248425	0.945884	Brain_Cerebellum
AFR-like	ENSG00000223718	7	AC093107.7	135344787	rs61740269	T	C	0.0562914	1.6585	0.225814	2.06487e-13	0.000481455	0.00658322	0.9417	0.18018	0.997616	Brain_Cerebellum
AFR-like	ENSG00000243317	7	C7orf73	135347244	rs3110823	C	A	0.154525	-0.69572	0.084772	2.2687e-16	-0.00590184	0.00771914	0.444526	0.795137	0.945884	Brain_Cerebellum
AFR-like	ENSG00000236279	7	CLEC2L	139208602	rs12672312	T	C	0.162252	0.405542	0.043563	1.28642e-20	-0.00451962	0.0151521	0.765487	0.125046	0.986375	Brain_Cerebellum
AFR-like	ENSG00000006459	7	JHDM1D	139784546	rs62491419	G	C	0.0927152	0.672602	0.097245	4.62707e-12	0.017423	0.0159707	0.275302	0.00650026	0.919263	Brain_Cerebellum
AFR-like	ENSG00000157800	7	SLC37A3	139993493	rs9791872	C	T	0.0651214	-1.14796	0.167094	6.41339e-12	-0.00496912	0.0143451	0.729044	0.602237	0.986375	Brain_Cerebellum
AFR-like	ENSG00000133597	7	ADCK2	140372953	rs2930317	C	T	0.0871965	0.623827	0.112368	2.82974e-08	0.0305794	0.0170352	0.0726413	6.85119e-05	0.872398	Brain_Cerebellum
AFR-like	ENSG00000228775	7	WEE2-AS1	141404138	rs17464668	A	G	0.485651	0.768727	0.077643	4.13005e-23	-0.002314	0.00627419	0.712268	0.0103665	0.986375	Brain_Cerebellum
AFR-like	ENSG00000127364	7	TAS2R4	141478242	rs17464086	A	G	0.487859	0.928707	0.0589473	6.35934e-56	0.000426703	0.00512244	0.933612	0.0415491	0.997616	Brain_Cerebellum
AFR-like	ENSG00000127366	7	TAS2R5	141490017	rs35046848	A	G	0.397351	-0.431425	0.0668018	1.05896e-10	-0.050226	0.0187675	0.00744568	8.16183e-05	0.713106	Brain_Cerebellum
AFR-like	ENSG00000165076	7	PRSS37	141536086	rs6962760	C	T	0.487859	-0.569222	0.0766365	1.10624e-13	0.00328079	0.00775469	0.672243	0.0696058	0.97802	Brain_Cerebellum
AFR-like	ENSG00000197362	7	ZNF786	148766735	rs74607840	A	G	0.630243	0.594906	0.0500839	1.53657e-32	0.017725	0.009603	0.064924	0.0579813	0.872398	Brain_Cerebellum
AFR-like	ENSG00000204947	7	ZNF425	148799876	rs10264686	C	T	0.83223	0.602222	0.0848028	1.23464e-12	0.0165243	0.00792948	0.0371689	0.00209267	0.809011	Brain_Cerebellum
AFR-like	ENSG00000244560	7	RP4-800G7.2	148982372	rs6977581	A	G	0.0993377	-0.661727	0.0902112	2.21207e-13	0.0193225	0.00901818	0.0321435	0.0147785	0.809011	Brain_Cerebellum
AFR-like	ENSG00000197558	7	SSPO	149473131	rs6960187	G	A	0.783664	-0.771785	0.0687314	2.93753e-29	0.00403308	0.00578569	0.485754	0.0322231	0.952739	Brain_Cerebellum
AFR-like	ENSG00000204934	7	ATP6V0E2-AS1	149564786	rs2373465	C	T	0.615894	0.428293	0.0554689	1.15131e-14	0.0052519	0.0112653	0.641071	0.0112462	0.976909	Brain_Cerebellum
AFR-like	ENSG00000171130	7	ATP6V0E2	149570057	rs10247524	C	G	0.616998	0.393131	0.0367333	9.92736e-27	0.0184835	0.0119456	0.12179	0.0615853	0.89763	Brain_Cerebellum
AFR-like	ENSG00000273011	7	RP11-728K20.3	149587828	rs62490792	A	C	0.714128	-0.959582	0.0818392	9.46703e-32	-0.00190267	0.00466725	0.683521	0.0836395	0.980895	Brain_Cerebellum
AFR-like	ENSG00000224016	7	RP11-728K20.1	149588280	rs10240572	C	A	0.705298	-0.890134	0.0809286	3.86404e-28	-0.00514662	0.00557205	0.355669	0.0417104	0.931629	Brain_Cerebellum
AFR-like	ENSG00000241449	7	RP11-545G3.1	149737610	rs55818109	G	T	0.89404	-1.24485	0.125124	2.54954e-23	-0.00921838	0.00494314	0.0621979	0.355486	0.872398	Brain_Cerebellum
AFR-like	ENSG00000127399	7	LRRC61	150019728	rs1962004	A	G	0.286976	1.26226	0.0849221	5.66669e-50	0.0183277	0.00864334	0.0339685	0.000102659	0.809011	Brain_Cerebellum
AFR-like	ENSG00000261305	7	RP4-584D14.7	150038860	rs1047575	G	C	0.295806	0.992549	0.0986133	7.88398e-24	-0.000438136	0.00526409	0.933668	0.0124909	0.997616	Brain_Cerebellum
AFR-like	ENSG00000106565	7	TMEM176B	150488373	rs4015632	G	A	0.186534	0.448859	0.0726271	6.39704e-10	-0.0026653	0.0108224	0.805469	0.259475	0.986375	Brain_Cerebellum
AFR-like	ENSG00000002933	7	TMEM176A	150497491	rs717658	T	A	0.465784	0.350006	0.0586943	2.47336e-09	-0.0134988	0.0142056	0.341988	0.399583	0.931629	Brain_Cerebellum
AFR-like	ENSG00000055118	7	KCNH2	150642049	rs11771808	G	A	0.639073	-0.412351	0.044147	9.59574e-21	0.00102426	0.0148885	0.945152	0.20198	0.997616	Brain_Cerebellum
AFR-like	ENSG00000244151	7	RP11-148K1.12	150771829	rs2303942	A	G	0.466887	0.86228	0.088255	1.5097e-22	0.00019921	0.00539272	0.970532	0.0407099	0.998264	Brain_Cerebellum
AFR-like	ENSG00000164896	7	FASTK	150773711	rs34104727	A	G	0.182119	0.355527	0.054543	7.11168e-11	0.0435562	0.0357094	0.222563	0.00439843	0.910311	Brain_Cerebellum
AFR-like	ENSG00000133612	7	AGAP3	150782918	rs7798453	A	G	0.286976	-0.274012	0.0476696	9.02232e-09	-0.0742667	0.0244706	0.00240586	0.00533798	0.713106	Brain_Cerebellum
AFR-like	ENSG00000261455	7	LINC01003	152160871	rs3087586	C	A	0.350993	-0.595292	0.0599717	3.20191e-23	-0.00592244	0.00764761	0.438684	0.0074118	0.945884	Brain_Cerebellum
AFR-like	ENSG00000196584	7	XRCC2	152341864	rs3218410	C	T	0.196468	0.961685	0.084799	8.24294e-30	0.000917512	0.00720091	0.898611	0.00137028	0.997261	Brain_Cerebellum
AFR-like	ENSG00000130226	7	DPP6	153584182	rs12719631	C	T	0.699779	-0.491392	0.0752516	6.57768e-11	0.00248564	0.0116943	0.831676	0.585779	0.993775	Brain_Cerebellum
AFR-like	ENSG00000273183	7	RP11-5C23.2	154748139	rs4960656	C	T	0.596026	-0.486716	0.0746929	7.20989e-11	0.00133301	0.00924891	0.885401	0.0328882	0.996813	Brain_Cerebellum
AFR-like	ENSG00000228521	7	AC099552.3	154995857	rs13237350	T	A	0.580574	-0.556457	0.0793074	2.27563e-12	-0.000756312	0.00852156	0.929278	0.243786	0.997616	Brain_Cerebellum
AFR-like	ENSG00000273117	7	AC144652.1	155087628	rs12111603	T	A	0.511038	0.380402	0.066487	1.05617e-08	0.0246922	0.0137508	0.0725446	0.0247847	0.872398	Brain_Cerebellum
AFR-like	ENSG00000236544	7	AC008060.8	155213901	rs4717009	A	C	0.6766	0.728813	0.089191	3.04904e-16	-0.00236975	0.00622453	0.703417	0.0581041	0.986375	Brain_Cerebellum
AFR-like	ENSG00000182648	7	LINC01006	156264890	rs6980337	G	A	0.369757	-0.817217	0.0661787	4.95424e-35	0.00823752	0.0069079	0.233073	0.354122	0.910311	Brain_Cerebellum
AFR-like	ENSG00000105982	7	RNF32	156432975	rs1990256	T	C	0.590508	0.489868	0.0741927	4.03898e-11	0.00597589	0.00927355	0.519315	0.370157	0.958309	Brain_Cerebellum
AFR-like	ENSG00000146909	7	NOM1	156742417	rs2302443	C	G	0.536424	0.758345	0.0652201	2.98798e-31	0.00580092	0.00581127	0.318173	0.362261	0.92811	Brain_Cerebellum
AFR-like	ENSG00000146918	7	NCAPG2	158424003	rs76587633	C	T	0.108168	-0.632139	0.0966365	6.09412e-11	-0.0217913	0.0270943	0.421238	0.0962891	0.94565	Brain_Cerebellum
AFR-like	ENSG00000117868	7	ESYT2	158523686	rs13242353	T	G	0.155629	0.571656	0.0752688	3.08125e-14	-0.0139836	0.00796966	0.0793261	0.129708	0.880709	Brain_Cerebellum
AFR-like	ENSG00000126870	7	WDR60	158649269	rs57749831	A	T	0.198675	-1.07253	0.0906634	2.73796e-32	-0.00144123	0.00482899	0.765357	0.215055	0.986375	Brain_Cerebellum
AFR-like	ENSG00000272293	8	RP11-91J19.3	400714	rs17745365	A	T	0.124724	-0.85994	0.156156	3.6512e-08	0.00644297	0.0124688	0.605348	0.0473542	0.97445	Brain_Cerebellum
AFR-like	ENSG00000180190	8	TDRP	439803	rs10105131	G	C	0.709713	0.440983	0.0749061	3.92923e-09	-0.010634	0.0106378	0.317484	0.0174309	0.926636	Brain_Cerebellum
AFR-like	ENSG00000104714	8	ERICH1	564746	rs4735918	C	G	0.50883	0.585569	0.0783541	7.81656e-14	-0.00761921	0.00765985	0.319885	0.339561	0.929328	Brain_Cerebellum
AFR-like	ENSG00000182372	8	CLN8	1703944	rs6558532	G	C	0.681015	0.472756	0.0614118	1.38076e-14	-0.012995	0.00965549	0.178346	0.0111791	0.910311	Brain_Cerebellum
AFR-like	ENSG00000253982	8	CTD-2336O2.1	1710156	rs6558535	C	T	0.687638	0.593721	0.0719013	1.48829e-16	-0.00258402	0.00833221	0.756467	0.0191928	0.986375	Brain_Cerebellum
AFR-like	ENSG00000104728	8	ARHGEF10	1772142	rs3817693	G	A	0.292494	0.73981	0.0687629	5.38382e-27	-0.00341426	0.00675437	0.613216	0.33916	0.97445	Brain_Cerebellum
AFR-like	ENSG00000253696	8	KBTBD11-OT1	1919563	rs6994044	T	C	0.412804	0.440067	0.0750628	4.55525e-09	-0.0344044	0.0141596	0.0151086	0.00123442	0.809011	Brain_Cerebellum
AFR-like	ENSG00000176595	8	KBTBD11	1922044	rs6999840	T	C	0.317881	-0.89321	0.0738806	1.1941e-33	0.00140513	0.00631584	0.823942	0.140727	0.990839	Brain_Cerebellum
AFR-like	ENSG00000036448	8	MYOM2	1993155	rs1822036	G	A	0.379691	1.07535	0.0887605	8.77675e-34	-0.000865526	0.00480629	0.857088	0.0960249	0.996813	Brain_Cerebellum
AFR-like	ENSG00000254319	8	RP11-134O21.1	2523591	rs7463885	T	C	0.327815	-0.750429	0.0953459	3.52958e-15	0.000429735	0.00623936	0.945089	1.88123e-05	0.997616	Brain_Cerebellum
AFR-like	ENSG00000253853	8	GS1-57L11.1	2584858	rs62490172	G	T	0.327815	-0.707916	0.099136	9.27519e-13	-0.0211087	0.00740165	0.004346	0.00622534	0.713106	Brain_Cerebellum
AFR-like	ENSG00000147316	8	MCPH1	6264113	rs74607633	T	A	0.181015	0.693653	0.0949409	2.74889e-13	-0.0126952	0.0119254	0.287078	0.000601214	0.92288	Brain_Cerebellum
AFR-like	ENSG00000271743	8	CTD-2541M15.3	6473125	rs1974946	A	G	0.280353	-0.491476	0.0855002	9.01747e-09	-0.00455147	0.0104327	0.66264	0.130691	0.976961	Brain_Cerebellum
AFR-like	ENSG00000164825	8	DEFB1	6728097	rs2702884	C	T	0.651214	-0.689222	0.0844738	3.37796e-16	0.012087	0.0071595	0.0913637	0.0206735	0.884466	Brain_Cerebellum
AFR-like	ENSG00000249188	8	ENPP7P1	8011830	rs2980439	A	G	0.474614	-0.718999	0.093939	1.94986e-14	0.00744251	0.00708872	0.29376	0.00429931	0.92288	Brain_Cerebellum
AFR-like	ENSG00000253893	8	FAM85B	8025341	rs2980439	A	G	0.474614	-0.968399	0.0840416	1.01207e-30	0.00552578	0.00523536	0.29121	0.00849883	0.92288	Brain_Cerebellum
AFR-like	ENSG00000173295	8	FAM86B3P	8086117	rs2945269	C	G	0.51766	-0.660841	0.0598501	2.40727e-28	0.00285754	0.00788099	0.716914	0.0547467	0.986375	Brain_Cerebellum
AFR-like	ENSG00000173273	8	TNKS	9413424	rs17734024	A	G	0.0993377	0.444637	0.0801899	2.94288e-08	-0.0234176	0.0261708	0.370895	0.0123805	0.934521	Brain_Cerebellum
AFR-like	ENSG00000261451	8	RP11-981G7.1	10291182	rs35324154	T	C	0.260486	-0.782657	0.0752604	2.49705e-25	0.00433532	0.00957368	0.650666	0.0199128	0.976909	Brain_Cerebellum
AFR-like	ENSG00000253641	8	RP11-981G7.2	10332075	rs3750314	C	T	0.0419426	-1.12893	0.123221	5.10237e-20	-0.0144304	0.00494193	0.00350036	0.00945114	0.713106	Brain_Cerebellum
AFR-like	ENSG00000207128	8	RNU6-729P	10333733	rs11995447	T	A	0.302428	0.577767	0.0877926	4.67166e-11	0.007564	0.00938811	0.420416	0.0176752	0.94565	Brain_Cerebellum
AFR-like	ENSG00000253678	8	RP11-981G7.3	10335001	rs4128260	C	T	0.664459	-1.01785	0.0728645	2.40741e-44	0.0110993	0.00456848	0.0151184	0.00836267	0.809011	Brain_Cerebellum
AFR-like	ENSG00000253649	8	PRSS51	10340388	rs3750314	C	T	0.0419426	-1.02431	0.147323	3.58018e-12	-0.0159043	0.00564671	0.00485413	0.0208305	0.713106	Brain_Cerebellum
AFR-like	ENSG00000272505	8	RP11-981G7.6	10344317	rs3750314	C	T	0.0419426	-1.22804	0.155488	2.8345e-15	-0.0132658	0.00462215	0.00410412	0.12189	0.713106	Brain_Cerebellum
AFR-like	ENSG00000184647	8	PRSS55	10383056	rs112322985	T	G	0.0883002	1.43507	0.136014	5.03286e-26	0.0116385	0.00710967	0.101633	0.000600509	0.886833	Brain_Cerebellum
AFR-like	ENSG00000269918	8	AF131215.9	10962201	rs7813802	C	T	0.539735	-0.26773	0.0481139	2.62895e-08	0.00729345	0.0171283	0.670244	0.000782579	0.977563	Brain_Cerebellum
AFR-like	ENSG00000255310	8	AF131215.2	10965298	rs2409691	T	C	0.477925	-0.384514	0.0517814	1.12173e-13	-0.00631305	0.0128781	0.623982	0.000517097	0.97445	Brain_Cerebellum
AFR-like	ENSG00000154316	8	TDH	11197146	rs11250129	A	G	0.466887	-0.39259	0.0579847	1.28263e-11	-0.0157743	0.01218	0.195286	0.00578804	0.910311	Brain_Cerebellum
AFR-like	ENSG00000255020	8	AF131216.5	11203257	rs11777746	C	T	0.5	0.47295	0.0488085	3.32834e-22	0.0278015	0.00996903	0.00529054	1.20284e-05	0.713106	Brain_Cerebellum
AFR-like	ENSG00000184608	8	C8orf12	11225911	rs7828263	G	A	0.46468	0.40934	0.0699405	4.83695e-09	-0.0235918	0.0121243	0.0516762	0.00118754	0.85303	Brain_Cerebellum
AFR-like	ENSG00000164733	8	CTSB	11700033	rs11250169	G	T	0.509934	-0.373479	0.064975	9.02816e-09	6.3183e-05	0.011893	0.995761	0.177617	0.999163	Brain_Cerebellum
AFR-like	ENSG00000205882	8	DEFB134	11850692	rs35751835	A	G	0.322296	-0.652279	0.0952074	7.32663e-12	0.0311436	0.0141119	0.0273211	0.00177531	0.809011	Brain_Cerebellum
AFR-like	ENSG00000255174	8	RP11-481A20.4	11856596	rs7836953	G	A	0.504415	0.737508	0.101639	3.98164e-13	0.00161092	0.00640172	0.801321	0.00242265	0.986375	Brain_Cerebellum
AFR-like	ENSG00000254507	8	RP11-481A20.10	11860909	rs6601649	T	C	0.568433	0.864192	0.0731909	3.57541e-32	-0.00848623	0.00556581	0.127332	0.00277031	0.898275	Brain_Cerebellum
AFR-like	ENSG00000227888	8	FAM66A	12219527	rs6601649	T	C	0.568433	0.7417	0.0914569	5.06885e-16	-0.00988773	0.00654527	0.130873	0.00122014	0.898275	Brain_Cerebellum
AFR-like	ENSG00000254423	8	RP11-351I21.7	12231875	rs2729940	A	G	0.399558	0.514967	0.0849574	1.34883e-09	0.0087129	0.00867691	0.315307	0.000398822	0.924808	Brain_Cerebellum
AFR-like	ENSG00000255556	8	RP11-351I21.6	12236188	rs6601649	T	C	0.568433	0.558663	0.0879384	2.11309e-10	-0.0131273	0.00878413	0.135063	0.0018858	0.898275	Brain_Cerebellum
AFR-like	ENSG00000251468	8	RP11-369K16.1	12815896	rs2954193	C	T	0.83223	0.68374	0.10175	1.81965e-11	-0.00193853	0.00953303	0.838862	0.406705	0.994849	Brain_Cerebellum
AFR-like	ENSG00000104723	8	TUSC3	15274724	rs9657257	A	G	0.280353	-0.401276	0.0597335	1.84527e-11	0.00046065	0.0113384	0.967593	0.0188771	0.998264	Brain_Cerebellum
AFR-like	ENSG00000198791	8	CNOT7	17086737	rs73200936	A	C	0.0463576	1.0477	0.0987482	2.68273e-26	0.00364415	0.00683333	0.593832	0.0172899	0.97445	Brain_Cerebellum
AFR-like	ENSG00000078674	8	PCM1	17780349	rs478420	A	G	0.637969	-0.964673	0.0641913	4.80609e-51	-0.0028883	0.00459043	0.529218	0.222984	0.961192	Brain_Cerebellum
AFR-like	ENSG00000104763	8	ASAH1	17913934	rs10503609	T	C	0.348786	-0.532099	0.0590064	1.92167e-19	0.000910355	0.0101686	0.928663	0.326601	0.997616	Brain_Cerebellum
AFR-like	ENSG00000156011	8	PSD3	18384811	rs6992958	C	G	0.66777	0.445171	0.0486213	5.39141e-20	-0.0198337	0.011883	0.0951003	0.187007	0.884466	Brain_Cerebellum
AFR-like	ENSG00000104611	8	SH2D4A	19171128	rs4922018	C	A	0.786976	0.675038	0.0924079	2.77304e-13	-0.00453241	0.00812666	0.577035	0.281273	0.97445	Brain_Cerebellum
AFR-like	ENSG00000147408	8	CSGALNACT1	19261672	rs10888163	T	G	0.442605	0.33359	0.0491545	1.14841e-11	-0.00724094	0.0158557	0.647902	0.123201	0.976909	Brain_Cerebellum
AFR-like	ENSG00000104613	8	INTS10	19674651	rs2410612	A	G	0.696468	0.605885	0.0627999	5.0187e-22	0.0026362	0.00754854	0.726914	0.605717	0.986375	Brain_Cerebellum
AFR-like	ENSG00000158806	8	NPM2	21881636	rs13253213	T	G	0.403974	0.32274	0.0459403	2.13744e-12	0.0041374	0.0150568	0.78348	0.389327	0.986375	Brain_Cerebellum
AFR-like	ENSG00000158815	8	FGF17	21899909	rs7813392	G	A	0.400662	0.275546	0.0389638	1.52895e-12	0.0057353	0.0166423	0.730379	0.270101	0.986375	Brain_Cerebellum
AFR-like	ENSG00000168490	8	PHYHIP	22077222	rs4872427	C	T	0.870861	-0.571186	0.0567572	7.99521e-24	-0.00970196	0.014859	0.513799	0.106006	0.956458	Brain_Cerebellum
AFR-like	ENSG00000197181	8	PIWIL2	22132810	rs4871990	T	C	0.539735	-0.497591	0.0840781	3.25482e-09	-0.00676231	0.0122219	0.580061	0.0026196	0.97445	Brain_Cerebellum
AFR-like	ENSG00000120910	8	PPP3CC	22298332	rs2449335	C	A	0.409492	-0.407916	0.0638133	1.63373e-10	-0.00309268	0.0108891	0.776398	0.103975	0.986375	Brain_Cerebellum
AFR-like	ENSG00000241852	8	C8orf58	22457114	rs13274496	A	G	0.207506	0.388749	0.0612025	2.12746e-10	0.00266726	0.0187495	0.886876	0.0560218	0.996813	Brain_Cerebellum
AFR-like	ENSG00000158941	8	CCAR2	22462145	rs4871841	G	A	0.383002	-0.301855	0.0524022	8.39391e-09	0.00146115	0.0148474	0.921605	0.0111017	0.997616	Brain_Cerebellum
AFR-like	ENSG00000134020	8	PEBP4	22570769	rs2175192	A	G	0.189845	-0.473526	0.0651053	3.50995e-13	0.0106997	0.0160567	0.505175	0.0315285	0.953278	Brain_Cerebellum
AFR-like	ENSG00000008853	8	RHOBTB2	22844930	rs2313571	T	C	0.354305	-0.342792	0.0623469	3.83816e-08	-0.0318911	0.0156259	0.0412589	0.0171295	0.809011	Brain_Cerebellum
AFR-like	ENSG00000173535	8	TNFRSF10C	22941868	rs72607400	T	C	0.174393	0.498237	0.0830754	2.0049e-09	0.0123879	0.0136128	0.36281	0.104364	0.931629	Brain_Cerebellum
AFR-like	ENSG00000147457	8	CHMP7	23101150	rs73224413	G	A	0.238411	-0.653723	0.0857345	2.44096e-14	-0.0010463	0.0123258	0.932351	0.331592	0.997616	Brain_Cerebellum
AFR-like	ENSG00000197217	8	ENTPD4	23243296	rs4872136	A	T	0.559603	-0.296157	0.0529159	2.1841e-08	-0.0618273	0.0226146	0.00625782	0.011019	0.713106	Brain_Cerebellum
AFR-like	ENSG00000228451	8	SDAD1P1	26236775	rs4872426	C	T	0.14128	0.953056	0.121182	3.70042e-15	-0.00338913	0.00518897	0.513665	0.292488	0.956458	Brain_Cerebellum
AFR-like	ENSG00000240694	8	PNMA2	26362202	rs2241910	G	C	0.162252	1.23276	0.0923977	1.32081e-40	0.00427942	0.00383051	0.263912	0.0726438	0.915518	Brain_Cerebellum
AFR-like	ENSG00000104228	8	TRIM35	27142404	rs57996039	C	T	0.0960265	0.8522	0.121561	2.37506e-12	-0.0104197	0.00767292	0.174469	0.0900803	0.910311	Brain_Cerebellum
AFR-like	ENSG00000120899	8	PTK2B	27168999	rs2292975	A	C	0.476821	-0.340838	0.0559541	1.11938e-09	0.0027776	0.0147212	0.850343	0.122632	0.996813	Brain_Cerebellum
AFR-like	ENSG00000120903	8	CHRNA2	27317279	rs72477506	T	C	0.0629139	1.41456	0.171203	1.42666e-16	-0.0176662	0.0149899	0.238583	0.161785	0.910311	Brain_Cerebellum
AFR-like	ENSG00000120915	8	EPHX2	27348296	rs6990733	A	G	0.165563	0.721701	0.0837138	6.63444e-18	-0.00403389	0.00620351	0.515525	0.811525	0.956458	Brain_Cerebellum
AFR-like	ENSG00000147419	8	CCDC25	27590835	rs10097446	C	A	0.497792	-0.56969	0.0567131	9.6535e-24	-0.0052799	0.00833957	0.526659	0.686283	0.960603	Brain_Cerebellum
AFR-like	ENSG00000134014	8	ELP3	27947190	rs34247390	G	T	0.343267	0.642184	0.0651491	6.38354e-23	-0.00108549	0.010262	0.915759	0.769744	0.997616	Brain_Cerebellum
AFR-like	ENSG00000168081	8	PNOC	28174503	rs17058952	G	A	0.339956	-0.500861	0.06569	2.44764e-14	-0.00808729	0.00925126	0.382018	0.164138	0.935341	Brain_Cerebellum
AFR-like	ENSG00000246339	8	EXTL3-AS1	28553718	rs28696896	C	A	0.00772627	2.07054	0.313198	3.81856e-11	-0.00641855	0.00292969	0.0284615	0.0809866	0.809011	Brain_Cerebellum
AFR-like	ENSG00000272375	8	RP11-51J9.6	30054920	rs12544416	A	G	0.0695364	0.792614	0.110376	6.91861e-13	-0.0117696	0.00673869	0.0807114	0.0973528	0.880709	Brain_Cerebellum
AFR-like	ENSG00000104687	8	GSR	30535583	rs2278092	T	C	0.803532	-0.757993	0.0800906	2.95832e-21	0.00233435	0.00736666	0.751334	0.313959	0.986375	Brain_Cerebellum
AFR-like	ENSG00000272338	8	RP11-722E23.2	33218361	rs2732318	G	A	0.590508	-0.390987	0.0549626	1.12975e-12	-0.00105506	0.0113038	0.925636	0.0178163	0.997616	Brain_Cerebellum
AFR-like	ENSG00000172728	8	FUT10	33228342	rs2732275	A	G	0.593819	-0.36596	0.0578761	2.56268e-10	0.00404036	0.0120424	0.737239	0.191032	0.986375	Brain_Cerebellum
AFR-like	ENSG00000085788	8	DDHD2	38082736	rs6992943	G	A	0.211921	0.328292	0.043026	2.3459e-14	-0.0129009	0.0161582	0.424631	0.267711	0.945884	Brain_Cerebellum
AFR-like	ENSG00000147535	8	PPAPDC1B	38120648	rs56322953	A	T	0.216336	0.686625	0.0896437	1.86676e-14	-0.0123089	0.00964132	0.201714	0.0586341	0.910311	Brain_Cerebellum
AFR-like	ENSG00000255201	8	RP11-350N15.4	38279407	rs62505467	T	C	0.0551876	0.568621	0.0946254	1.86463e-09	-0.00758164	0.037178	0.83841	0.601209	0.994849	Brain_Cerebellum
AFR-like	ENSG00000239218	8	RPS20P22	38291865	rs60527016	C	T	0.204194	0.394487	0.0681074	6.94997e-09	-0.0256041	0.0240558	0.287164	0.239078	0.92288	Brain_Cerebellum
AFR-like	ENSG00000253361	8	RP11-675F6.3	38401170	rs77503613	T	C	0.00883002	-1.64518	0.296469	2.86916e-08	4.88689e-05	0.0071162	0.994521	0.245152	0.998993	Brain_Cerebellum
AFR-like	ENSG00000169490	8	TM2D2	38846327	rs28626007	C	A	0.355408	-0.378071	0.0528257	8.2489e-13	0.0174088	0.0142985	0.223404	0.803062	0.910311	Brain_Cerebellum
AFR-like	ENSG00000029534	8	ANK1	41510739	rs7831530	A	G	0.609272	0.292635	0.0519944	1.82103e-08	-0.0179282	0.0154225	0.245045	0.641955	0.910311	Brain_Cerebellum
AFR-like	ENSG00000070718	8	AP3M2	42010464	rs4481580	A	G	0.422737	-0.333092	0.0489276	9.90655e-12	-0.00711343	0.0133753	0.59484	0.508722	0.97445	Brain_Cerebellum
AFR-like	ENSG00000176209	8	SMIM19	42396298	rs62509329	G	A	0.5883	-0.389564	0.0463037	3.98864e-17	-0.0043815	0.0123531	0.722824	0.052019	0.986375	Brain_Cerebellum
AFR-like	ENSG00000147432	8	CHRNB3	42552519	rs112875024	A	G	0.0430464	1.17634	0.207585	1.45506e-08	0.00892977	0.0179046	0.617962	0.823057	0.97445	Brain_Cerebellum
AFR-like	ENSG00000104738	8	MCM4	48872745	rs762679	A	T	0.825607	0.447863	0.0599852	8.25276e-14	-0.0354488	0.0189666	0.0616206	0.410657	0.872398	Brain_Cerebellum
AFR-like	ENSG00000034239	8	EFCAB1	49623348	rs3750259	A	C	0.604857	-0.811416	0.0822931	6.20044e-23	0.00617459	0.0082765	0.455643	0.247066	0.945884	Brain_Cerebellum
AFR-like	ENSG00000271148	8	RP11-401N18.1	50819423	rs33999498	T	C	0.460265	-0.526775	0.0925806	1.2711e-08	0.0013914	0.00975507	0.886579	0.395538	0.996813	Brain_Cerebellum
AFR-like	ENSG00000147481	8	SNTG1	50822349	rs1876719	A	G	0.456954	-0.694369	0.0906825	1.9011e-14	0.00321291	0.0109818	0.769854	0.429553	0.986375	Brain_Cerebellum
AFR-like	ENSG00000168300	8	PCMTD1	52730140	rs1022317	G	A	0.89404	0.68233	0.0642475	2.39703e-26	0.00725535	0.00713914	0.309497	0.0375707	0.92288	Brain_Cerebellum
AFR-like	ENSG00000254087	8	LYN	56792372	rs62515219	A	G	0.417219	-0.354784	0.062851	1.65334e-08	-0.00332656	0.0128772	0.796153	0.285518	0.986375	Brain_Cerebellum
AFR-like	ENSG00000236814	8	RP11-446E9.1	56962597	rs112548719	T	C	0.280353	-0.692455	0.0720102	6.83941e-22	-0.00306316	0.0071702	0.669228	0.0308818	0.977563	Brain_Cerebellum
AFR-like	ENSG00000008988	8	RPS20	56979854	rs72653986	C	T	0.252759	0.40648	0.06069	2.11808e-11	0.0375773	0.0273167	0.168941	0.00467032	0.910311	Brain_Cerebellum
AFR-like	ENSG00000181195	8	PENK	57349233	rs1025116	A	G	0.259382	-0.749525	0.104368	6.89109e-13	-0.0107024	0.00701448	0.127069	0.0988567	0.898275	Brain_Cerebellum
AFR-like	ENSG00000254254	8	RP11-17A4.2	57358366	rs4738546	G	A	0.259382	-0.665766	0.107665	6.26257e-10	-0.00977487	0.00992039	0.324462	0.286679	0.929416	Brain_Cerebellum
AFR-like	ENSG00000241431	8	RP11-17A4.1	57500944	rs2582415	A	G	0.470199	0.595916	0.0963595	6.23778e-10	-6.50873e-05	0.00920322	0.994357	0.137207	0.998993	Brain_Cerebellum
AFR-like	ENSG00000253301	8	RP11-513O17.2	58055248	rs77691549	T	G	0.135762	1.08224	0.137254	3.14733e-15	-0.00555429	0.00552415	0.314677	0.0587294	0.924808	Brain_Cerebellum
AFR-like	ENSG00000177182	8	CLVS1	61969717	rs2931288	T	C	0.339956	-0.46183	0.0632932	2.94961e-13	0.00718473	0.0173266	0.678387	0.107878	0.979807	Brain_Cerebellum
AFR-like	ENSG00000137563	8	GGH	63927638	rs35791650	G	A	0.280353	0.517519	0.0552188	7.10697e-21	-0.00371248	0.0111218	0.738529	0.112837	0.986375	Brain_Cerebellum
AFR-like	ENSG00000254081	8	CTD-3025N20.2	66439243	rs10091345	A	G	0.527594	0.644943	0.0738681	2.52403e-18	0.00463678	0.00704747	0.51058	0.0838355	0.953588	Brain_Cerebellum
AFR-like	ENSG00000272010	8	CTD-3025N20.3	66504085	rs7464223	T	C	0.392936	-0.430775	0.0628101	6.96513e-12	-0.00570401	0.0110959	0.607206	0.0240821	0.97445	Brain_Cerebellum
AFR-like	ENSG00000104442	8	ARMC1	66514694	rs34851482	A	G	0.3234	0.279666	0.0426384	5.41626e-11	0.0197387	0.0192339	0.304776	0.0808063	0.92288	Brain_Cerebellum
AFR-like	ENSG00000147576	8	ADHFE1	67342420	rs2555569	T	C	0.494481	0.539543	0.0407877	6.04001e-40	-0.012476	0.00917125	0.173723	0.387819	0.910311	Brain_Cerebellum
AFR-like	ENSG00000248801	8	RP11-664D7.4	69215703	rs2676648	C	G	0.193157	0.864654	0.10382	8.19382e-17	-0.00732557	0.00702544	0.297078	0.317221	0.92288	Brain_Cerebellum
AFR-like	ENSG00000165084	8	C8orf34	69242957	rs2676648	C	G	0.193157	0.735583	0.101448	4.14133e-13	-0.00861097	0.00827882	0.298284	0.228951	0.92288	Brain_Cerebellum
AFR-like	ENSG00000221947	8	XKR9	71581600	rs13258584	A	G	0.509934	0.806617	0.0757348	1.73333e-26	0.00890604	0.00633355	0.159674	0.411567	0.910311	Brain_Cerebellum
AFR-like	ENSG00000040341	8	STAU2	74332604	rs7834451	A	G	0.115894	0.388703	0.0485409	1.16833e-15	-0.00465362	0.0144215	0.746933	0.302257	0.986375	Brain_Cerebellum
AFR-like	ENSG00000104343	8	UBE2W	74692332	rs6983756	G	A	0.116998	0.44901	0.0642666	2.81469e-12	-0.00159752	0.0127567	0.900342	0.19098	0.997616	Brain_Cerebellum
AFR-like	ENSG00000164751	8	PEX2	77892494	rs4551327	C	T	0.625828	0.315829	0.0556539	1.38788e-08	0.00180692	0.0145777	0.901354	0.0307493	0.997616	Brain_Cerebellum
AFR-like	ENSG00000260398	8	RP11-594N15.3	79518187	rs1402067	C	A	0.183223	0.469379	0.0776922	1.52669e-09	-0.00753275	0.00961378	0.433312	0.597932	0.945884	Brain_Cerebellum
AFR-like	ENSG00000104432	8	IL7	79587978	rs1441850	C	T	0.295806	-1.12861	0.0783492	4.82249e-47	-0.0026599	0.00392355	0.497814	0.543332	0.952739	Brain_Cerebellum
AFR-like	ENSG00000254352	8	RP11-578O24.2	79636031	rs1441850	C	T	0.295806	-1.05433	0.0974941	2.94543e-27	-0.0028473	0.00420357	0.498182	0.587909	0.952739	Brain_Cerebellum
AFR-like	ENSG00000253598	8	SLC10A5	82605842	rs117485682	T	C	0.0551876	-1.1189	0.188016	2.66367e-09	-0.0041416	0.0133004	0.755504	0.853696	0.986375	Brain_Cerebellum
AFR-like	ENSG00000104231	8	ZFAND1	82613569	rs117485682	T	C	0.0551876	-0.801179	0.138484	7.23608e-09	-0.00578402	0.0185763	0.755523	0.515794	0.986375	Brain_Cerebellum
AFR-like	ENSG00000104497	8	SNX16	82711816	rs10106226	C	T	0.397351	0.438799	0.0572039	1.70947e-14	0.020108	0.0104683	0.0547515	0.0154437	0.872398	Brain_Cerebellum
AFR-like	ENSG00000185015	8	CA13	86132816	rs1809820	G	A	0.721854	-0.762967	0.0784101	2.23554e-22	0.00354168	0.0134283	0.791975	0.502641	0.986375	Brain_Cerebellum
AFR-like	ENSG00000176623	8	RMDN1	87480486	rs4961193	C	T	0.248344	0.701546	0.059114	1.7422e-32	-0.00746237	0.00830706	0.369017	0.256844	0.934521	Brain_Cerebellum
AFR-like	ENSG00000250569	8	NTAN1P2	87493983	rs7820697	C	A	0.546358	-0.572523	0.0891305	1.33243e-10	0.00569954	0.0077422	0.46163	0.0917282	0.945884	Brain_Cerebellum
AFR-like	ENSG00000085719	8	CPNE3	87497059	rs10504825	C	A	0.417219	0.260638	0.0436604	2.37738e-09	-0.0345179	0.0242963	0.155402	0.278249	0.910311	Brain_Cerebellum
AFR-like	ENSG00000251136	8	RP11-37B2.1	90621638	rs218953	G	T	0.558499	-0.497296	0.0778265	1.66098e-10	0.00178604	0.00973568	0.854443	0.14129	0.996813	Brain_Cerebellum
AFR-like	ENSG00000253704	8	RP11-267M23.4	95565950	rs4373498	A	G	0.264901	0.589917	0.107721	4.342e-08	-0.00448098	0.00838722	0.593159	0.0819739	0.97445	Brain_Cerebellum
AFR-like	ENSG00000156162	8	DPY19L4	95731931	rs7813107	A	C	0.615894	0.34672	0.0576549	1.81321e-09	-0.00409596	0.0169976	0.809577	0.200025	0.986375	Brain_Cerebellum
AFR-like	ENSG00000164941	8	INTS8	95825539	rs113338212	A	G	0.0584989	0.998239	0.114518	2.85974e-18	-0.023497	0.0185181	0.204487	0.111658	0.910311	Brain_Cerebellum
AFR-like	ENSG00000156170	8	NDUFAF6	95907995	rs13278601	C	G	0.522075	0.4725	0.0592818	1.58151e-15	-0.00700852	0.00943035	0.457368	0.0287719	0.945884	Brain_Cerebellum
AFR-like	ENSG00000245080	8	MIR3150B	96079036	rs13279040	C	A	0.184327	1.26274	0.11299	5.36378e-29	0.016539	0.00996881	0.0971013	0.00489554	0.884466	Brain_Cerebellum
AFR-like	ENSG00000156471	8	PTDSS1	97273943	rs7001397	T	C	0.46468	-0.296971	0.0499522	2.7629e-09	0.00244442	0.014892	0.869619	0.253683	0.996813	Brain_Cerebellum
AFR-like	ENSG00000180543	8	TSPYL5	98285717	rs28669903	T	C	0.665563	-0.474659	0.0651179	3.11739e-13	-0.0184964	0.00973182	0.0573538	0.324231	0.872398	Brain_Cerebellum
AFR-like	ENSG00000104341	8	LAPTM4B	98787285	rs2438209	C	T	0.177704	0.387406	0.0594507	7.20016e-11	0.00115587	0.0117124	0.921386	0.910677	0.997616	Brain_Cerebellum
AFR-like	ENSG00000104361	8	NIPAL2	99202061	rs13263648	C	T	0.134658	-0.614645	0.0903564	1.02856e-11	0.00846013	0.0172469	0.623758	0.441722	0.97445	Brain_Cerebellum
AFR-like	ENSG00000164919	8	COX6C	100885428	rs35509895	G	C	0.162252	-0.347829	0.058298	2.42556e-09	-0.00192429	0.0128393	0.880863	0.710444	0.996813	Brain_Cerebellum
AFR-like	ENSG00000104450	8	SPAG1	101170134	rs7822587	A	G	0.218543	0.639148	0.0766317	7.39666e-17	0.01452	0.0131708	0.27027	0.489279	0.917489	Brain_Cerebellum
AFR-like	ENSG00000034677	8	RNF19A	101269288	rs1788193	T	C	0.63245	-0.39096	0.0500702	5.79925e-15	-0.00133071	0.0188503	0.943721	0.872335	0.997616	Brain_Cerebellum
AFR-like	ENSG00000174226	8	SNX31	101585116	rs1693551	C	T	0.421634	0.767199	0.0695693	2.8053e-28	-0.0151957	0.0101068	0.132709	0.0510534	0.898275	Brain_Cerebellum
AFR-like	ENSG00000164924	8	YWHAZ	101928753	rs4734500	T	C	0.598234	-0.369158	0.0339118	1.34666e-27	0.0234274	0.0148024	0.113495	0.0163266	0.89763	Brain_Cerebellum
AFR-like	ENSG00000164929	8	BAALC	104152938	rs13275933	C	T	0.43819	-0.202639	0.0357874	1.49351e-08	-0.0323763	0.0269527	0.229663	0.273256	0.910311	Brain_Cerebellum
AFR-like	ENSG00000164930	8	FZD6	104310661	rs827528	G	A	0.264901	-0.376001	0.0628647	2.2161e-09	-0.0213035	0.0145004	0.141788	0.306268	0.905437	Brain_Cerebellum
AFR-like	ENSG00000266289	8	RP11-1C8.6	104395306	rs2388720	C	A	0.453642	0.635651	0.0733534	4.49141e-18	-0.000491196	0.00694143	0.943586	0.585713	0.997616	Brain_Cerebellum
AFR-like	ENSG00000271830	8	RP11-1C8.7	104493494	rs35667758	T	A	0.350993	0.8079	0.0620322	8.94987e-39	0.0017182	0.00745961	0.817833	0.165811	0.989227	Brain_Cerebellum
AFR-like	ENSG00000253477	8	RP11-1C8.4	104495626	rs12544166	T	C	0.34989	0.731303	0.0642928	5.59765e-30	0.00488574	0.00814066	0.548396	0.0853993	0.968965	Brain_Cerebellum
AFR-like	ENSG00000104412	8	EMC2	109455830	rs16878164	T	C	0.281457	0.434343	0.0526031	1.49402e-16	-0.0225782	0.0195646	0.248485	0.118739	0.910311	Brain_Cerebellum
AFR-like	ENSG00000147654	8	EBAG9	110551940	rs1673392	T	A	0.294702	0.378942	0.0672496	1.75202e-08	-0.0147607	0.0149845	0.324595	0.195532	0.929416	Brain_Cerebellum
AFR-like	ENSG00000147642	8	SYBU	110586207	rs2844249	C	G	0.237307	-0.541071	0.0676848	1.30647e-15	-0.00366467	0.00819308	0.654667	0.465338	0.976909	Brain_Cerebellum
AFR-like	ENSG00000147679	8	UTP23	117778742	rs16888699	G	A	0.101545	-0.711296	0.0941922	4.30158e-14	0.0102602	0.00760712	0.177411	0.29757	0.910311	Brain_Cerebellum
AFR-like	ENSG00000147676	8	MAL2	120177273	rs1364708	A	G	0.696468	0.810806	0.0686651	3.54406e-32	0.00313453	0.00807483	0.697878	0.499617	0.986031	Brain_Cerebellum
AFR-like	ENSG00000136999	8	NOV	120428546	rs2432961	C	G	0.554084	0.65725	0.0854889	1.49299e-14	0.00987393	0.00695717	0.155827	0.827269	0.910311	Brain_Cerebellum
AFR-like	ENSG00000136982	8	DSCC1	120846216	rs55741337	C	T	0.201987	-1.208	0.0945175	2.10163e-37	0.00172506	0.00403049	0.66865	0.0588171	0.977563	Brain_Cerebellum
AFR-like	ENSG00000172167	8	MTBP	121457640	rs7001860	C	T	0.333333	0.940362	0.0592604	1.05042e-56	-0.00493729	0.00603073	0.412964	0.374539	0.942434	Brain_Cerebellum
AFR-like	ENSG00000172164	8	SNTB1	121547985	rs7845391	C	G	0.281457	0.310912	0.0496897	3.92269e-10	-0.0291178	0.0227691	0.200957	0.322879	0.910311	Brain_Cerebellum
AFR-like	ENSG00000156795	8	WDYHV1	124428965	rs4006559	A	G	0.336645	-0.711915	0.0735155	3.53092e-22	0.00222218	0.00646701	0.731134	0.0669844	0.986375	Brain_Cerebellum
AFR-like	ENSG00000153317	8	ASAP1	131064353	rs17210536	C	T	0.115894	0.762415	0.0793471	7.35384e-22	0.00461999	0.0078773	0.557544	0.715414	0.971629	Brain_Cerebellum
AFR-like	ENSG00000253507	8	CTD-2501M5.1	132320792	rs4427152	G	A	0.695364	0.622428	0.0992446	3.57225e-10	-0.00661275	0.0072824	0.363854	0.383	0.932387	Brain_Cerebellum
AFR-like	ENSG00000259820	8	AC083843.1	135804263	rs16905254	G	A	0.0993377	-0.906661	0.127689	1.2427e-12	0.00678313	0.00866246	0.433598	0.0275147	0.945884	Brain_Cerebellum
AFR-like	ENSG00000131773	8	KHDRBS3	136469700	rs7814368	G	A	0.298013	-0.34791	0.0591016	3.94117e-09	-0.0140638	0.0130046	0.279497	0.188184	0.921828	Brain_Cerebellum
AFR-like	ENSG00000169398	8	PTK2	141667999	rs2369409	G	A	0.445916	-0.409377	0.0513796	1.61659e-15	0.00927851	0.0120871	0.442702	0.537858	0.945884	Brain_Cerebellum
AFR-like	ENSG00000171045	8	TSNARE1	143293441	rs13261479	C	T	0.143488	0.99473	0.0832923	7.09374e-33	-0.00631404	0.00468043	0.177327	0.125678	0.910311	Brain_Cerebellum
AFR-like	ENSG00000261693	8	RP13-467H17.1	143485013	rs34954834	C	T	0.169978	-0.736945	0.130116	1.48111e-08	-0.00964103	0.00721363	0.181385	0.591718	0.910311	Brain_Cerebellum
AFR-like	ENSG00000160886	8	LY6K	143781529	rs13272904	C	T	0.467991	-0.49175	0.0879872	2.28538e-08	-0.0127176	0.00946739	0.179173	0.000829286	0.910311	Brain_Cerebellum
AFR-like	ENSG00000253741	8	CTD-2292P10.4	143783670	rs2585175	C	G	0.481236	-0.519533	0.0601818	5.99033e-18	-0.00499905	0.00863221	0.562511	0.0112136	0.972221	Brain_Cerebellum
AFR-like	ENSG00000130193	8	THEM6	143808621	rs2585145	A	G	0.476821	-0.653248	0.0495376	1.04359e-39	-0.00750415	0.00699597	0.283433	0.0009223	0.92288	Brain_Cerebellum
AFR-like	ENSG00000253196	8	RP11-706C16.7	143844534	rs35290104	A	G	0.33223	-0.480848	0.0852696	1.70892e-08	-0.00176154	0.010342	0.864751	0.188292	0.996813	Brain_Cerebellum
AFR-like	ENSG00000180155	8	LYNX1	143845752	rs2572932	G	C	0.895143	0.411755	0.0720884	1.11782e-08	-0.00632436	0.0159437	0.691613	0.459904	0.984199	Brain_Cerebellum
AFR-like	ENSG00000247317	8	RP11-273G15.2	144063155	rs4270938	T	C	0.573951	-0.607289	0.0830496	2.62473e-13	0.00247566	0.00934327	0.791035	0.0791375	0.986375	Brain_Cerebellum
AFR-like	ENSG00000177335	8	C8orf31	144120626	rs10090102	T	C	0.656733	-0.574246	0.0928121	6.12471e-10	0.00172698	0.00887443	0.845705	0.176985	0.996302	Brain_Cerebellum
AFR-like	ENSG00000176956	8	LY6H	144239331	rs10109061	G	A	0.454746	-0.631739	0.0862552	2.4057e-13	0.0146102	0.00785028	0.0627293	0.423755	0.872398	Brain_Cerebellum
AFR-like	ENSG00000253716	8	RP13-582O9.5	144362331	rs1063753	G	C	0.460265	-0.805697	0.0735304	6.12783e-28	-0.00531923	0.00819916	0.516498	0.931954	0.956458	Brain_Cerebellum
AFR-like	ENSG00000184428	8	TOP1MT	144386554	rs28549024	C	T	0.422737	0.503305	0.0784671	1.41546e-10	0.0109351	0.00974222	0.261674	0.68295	0.915518	Brain_Cerebellum
AFR-like	ENSG00000014164	8	ZC3H3	144519825	rs896933	C	T	0.584989	-0.311459	0.0474191	5.09217e-11	-0.0047035	0.0142835	0.741933	0.601036	0.986375	Brain_Cerebellum
AFR-like	ENSG00000104518	8	GSDMD	144635377	rs80346174	C	G	0.190949	-0.354171	0.052654	1.73926e-11	0.00674382	0.0260109	0.795428	0.380047	0.986375	Brain_Cerebellum
AFR-like	ENSG00000204839	8	MROH6	144648357	rs4874156	A	G	0.0993377	-1.01139	0.0936167	3.31263e-27	-0.00231086	0.00518909	0.656081	0.642848	0.976909	Brain_Cerebellum
AFR-like	ENSG00000255050	8	RP11-661A12.9	144655660	rs10112966	T	C	0.799117	1.04636	0.0858996	3.91459e-34	-0.00236022	0.00426587	0.580071	0.586918	0.97445	Brain_Cerebellum
AFR-like	ENSG00000147813	8	NAPRT1	144656955	rs10093709	G	A	0.799117	1.23311	0.0803479	3.70157e-53	-0.000965445	0.00360862	0.789055	0.60482	0.986375	Brain_Cerebellum
AFR-like	ENSG00000179886	8	TIGD5	144680074	rs28606985	A	C	0.296909	0.297196	0.0515696	8.26298e-09	-0.00595374	0.0149949	0.69133	0.574642	0.984199	Brain_Cerebellum
AFR-like	ENSG00000183309	8	ZNF623	144718183	rs7836923	T	C	0.225166	0.622241	0.0669565	1.49696e-20	0.00682935	0.00806017	0.39683	0.149079	0.935341	Brain_Cerebellum
AFR-like	ENSG00000181097	8	RP11-429J17.2	144778324	rs1141722	T	A	0.8234	0.711545	0.111249	1.59548e-10	0.00518538	0.00726882	0.475614	0.253581	0.949271	Brain_Cerebellum
AFR-like	ENSG00000180921	8	FAM83H	144806103	rs12156265	A	G	0.56181	-0.850263	0.0747331	5.42347e-30	0.00777966	0.00810823	0.337319	0.25114	0.931629	Brain_Cerebellum
AFR-like	ENSG00000203499	8	FAM83H-AS1	144816310	rs12156265	A	G	0.56181	-0.812243	0.0805862	6.82931e-24	0.00814382	0.00849604	0.337789	0.239173	0.931629	Brain_Cerebellum
AFR-like	ENSG00000254973	8	RP11-429J17.7	144840323	rs6558390	T	G	0.241722	0.663173	0.0790959	5.0976e-17	0.00263191	0.00677138	0.697512	0.365995	0.986031	Brain_Cerebellum
AFR-like	ENSG00000178209	8	PLEC	144989321	rs7155	G	A	0.435982	-0.566607	0.0510604	1.30025e-28	0.00255059	0.00953359	0.789056	0.208135	0.986375	Brain_Cerebellum
AFR-like	ENSG00000179698	8	KIAA1875	145162629	rs34324679	A	C	0.100442	1.55423	0.112805	3.45513e-43	0.013126	0.00988823	0.184363	0.631989	0.910311	Brain_Cerebellum
AFR-like	ENSG00000071894	8	CPSF1	145618444	rs2977834	T	C	0.660044	1.08474	0.059349	1.25491e-74	-0.00469224	0.00411402	0.254058	0.505955	0.915518	Brain_Cerebellum
AFR-like	ENSG00000147804	8	SLC39A4	145635126	rs7842602	A	G	0.548565	0.535638	0.0846831	2.52894e-10	-0.00738427	0.00915383	0.419847	0.200123	0.94565	Brain_Cerebellum
AFR-like	ENSG00000160948	8	VPS28	145649000	rs190185812	C	G	0.0452539	1.29999	0.113747	3.0029e-30	0.00912205	0.00896054	0.308666	0.372206	0.92288	Brain_Cerebellum
AFR-like	ENSG00000160949	8	TONSL	145654165	rs760477	A	G	0.432671	-0.391146	0.0535516	2.79149e-13	0.00121825	0.012435	0.921956	0.259756	0.997616	Brain_Cerebellum
AFR-like	ENSG00000232600	8	AC084125.4	145660602	rs1011211	C	A	0.560706	-0.506568	0.0919469	3.60156e-08	0.0033074	0.00874887	0.705403	0.0089306	0.986375	Brain_Cerebellum
AFR-like	ENSG00000187954	8	CYHR1	145674965	rs1871541	T	G	0.515453	-0.204789	0.034056	1.81778e-09	0.0102082	0.0222045	0.645706	0.227897	0.976909	Brain_Cerebellum
AFR-like	ENSG00000167702	8	KIFC2	145691426	rs72697630	T	C	0.0838852	-0.628975	0.0781629	8.48655e-16	0.00556585	0.0288105	0.846812	0.747099	0.996302	Brain_Cerebellum
AFR-like	ENSG00000255182	8	CTD-2517M22.14	145721001	rs55945593	C	G	0.0728477	0.894951	0.0947789	3.63938e-21	0.0181901	0.020305	0.370336	0.732397	0.934521	Brain_Cerebellum
AFR-like	ENSG00000167701	8	GPT	145728356	rs12542925	A	G	0.0728477	0.52301	0.0932995	2.07402e-08	0.0309896	0.0330411	0.34829	0.555029	0.931629	Brain_Cerebellum
AFR-like	ENSG00000160957	8	RECQL4	145736667	rs11557085	T	C	0.471302	0.329767	0.0537989	8.8085e-10	-0.00847869	0.0199134	0.670269	0.0908839	0.977563	Brain_Cerebellum
AFR-like	ENSG00000198169	8	ZNF251	145946298	rs2958480	G	C	0.426049	-0.711783	0.0630947	1.62533e-29	-0.00674953	0.00782553	0.388412	0.051416	0.935341	Brain_Cerebellum
AFR-like	ENSG00000196378	8	ZNF34	145998499	rs2958516	T	G	0.562914	0.482266	0.0579291	8.42488e-17	-0.00590331	0.00921271	0.521667	0.119571	0.958662	Brain_Cerebellum
AFR-like	ENSG00000161016	8	RPL8	146015150	rs2954658	T	C	0.543046	-0.527408	0.0440666	5.20017e-33	0.00670049	0.0100307	0.504137	0.0693498	0.952739	Brain_Cerebellum
AFR-like	ENSG00000197363	8	ZNF517	146024261	rs2953858	C	T	0.639073	-0.393993	0.0529789	1.03165e-13	-0.015556	0.0179783	0.386893	0.0571161	0.935341	Brain_Cerebellum
AFR-like	ENSG00000170619	8	COMMD5	146066427	rs1735405	T	C	0.306843	0.463145	0.0697244	3.08377e-11	-0.00263109	0.0101532	0.795528	0.541049	0.986375	Brain_Cerebellum
AFR-like	ENSG00000196922	8	ZNF252P	146198975	rs6981609	T	C	0.128035	0.805015	0.0769074	1.22031e-25	0.00290734	0.00556144	0.601137	0.323181	0.97445	Brain_Cerebellum
AFR-like	ENSG00000172785	9	CBWD1	121041	rs573246	G	A	0.445916	0.577202	0.0817416	1.64952e-12	0.00883991	0.00829019	0.286284	0.0405537	0.92288	Brain_Cerebellum
AFR-like	ENSG00000107099	9	DOCK8	214854	rs12156499	G	A	0.136865	0.52607	0.0933369	1.73791e-08	0.00206837	0.026435	0.937634	0.632085	0.997616	Brain_Cerebellum
AFR-like	ENSG00000236404	9	RP11-125B21.2	2422702	rs2183734	T	C	0.793598	-0.654406	0.102612	1.80024e-10	0.0073943	0.00795936	0.352885	0.31857	0.931629	Brain_Cerebellum
AFR-like	ENSG00000227835	9	CARM1P1	2907073	rs12340000	A	G	0.416115	0.493351	0.079587	5.68618e-10	0.00786323	0.00927272	0.39644	0.285123	0.935341	Brain_Cerebellum
AFR-like	ENSG00000232104	9	RP11-509J21.1	3526723	rs12553270	C	T	0.0584989	0.878712	0.160621	4.48221e-08	-0.00638076	0.0103955	0.539346	0.701105	0.964193	Brain_Cerebellum
AFR-like	ENSG00000106686	9	SPATA6L	4553386	rs6476893	A	C	0.354305	0.565594	0.0774699	2.86016e-13	-0.0059354	0.00894397	0.506933	0.258016	0.953588	Brain_Cerebellum
AFR-like	ENSG00000147853	9	AK3	4711155	rs3818669	G	C	0.238411	-0.374648	0.0562437	2.71684e-11	0.00984485	0.0126157	0.435178	0.358989	0.945884	Brain_Cerebellum
AFR-like	ENSG00000107020	9	PLGRKT	5357973	rs4742085	T	C	0.36755	-0.397739	0.0671559	3.16851e-09	-0.0210511	0.0124098	0.0898231	0.0267404	0.884466	Brain_Cerebellum
AFR-like	ENSG00000120217	9	CD274	5450503	rs822342	C	T	0.759382	0.879503	0.100023	1.45566e-18	-0.000933162	0.00817893	0.909164	0.689004	0.997616	Brain_Cerebellum
AFR-like	ENSG00000197646	9	PDCD1LG2	5510545	rs6476982	T	G	0.292494	0.562543	0.0925743	1.22709e-09	-0.00250905	0.007935	0.75185	0.105463	0.986375	Brain_Cerebellum
AFR-like	ENSG00000107036	9	KIAA1432	5629025	rs34232374	A	G	0.0827815	-0.831774	0.0949295	1.91788e-18	0.000926661	0.0054362	0.864648	0.711731	0.996813	Brain_Cerebellum
AFR-like	ENSG00000137033	9	IL33	6215805	rs2000199	A	G	0.913907	-0.46598	0.0661245	1.8281e-12	0.0191913	0.0098728	0.0519133	0.215416	0.85303	Brain_Cerebellum
AFR-like	ENSG00000178445	9	GLDC	6532464	rs57463825	G	T	0.175497	0.579213	0.0949099	1.04247e-09	0.00232561	0.0159024	0.88373	0.735863	0.996813	Brain_Cerebellum
AFR-like	ENSG00000107077	9	KDM4C	6720863	rs57463825	G	T	0.175497	0.491395	0.0644881	2.53797e-14	0.00274122	0.0187424	0.883718	0.940739	0.996813	Brain_Cerebellum
AFR-like	ENSG00000225706	9	RP11-75C9.1	8858130	rs77301379	G	C	0.151214	1.20419	0.113037	1.68653e-26	0.0078336	0.0105323	0.457018	0.546317	0.945884	Brain_Cerebellum
AFR-like	ENSG00000272871	9	RP11-408A13.4	14588795	rs13290060	C	A	0.437086	0.523482	0.0554254	3.56053e-21	0.0136607	0.00973296	0.160452	0.361474	0.910311	Brain_Cerebellum
AFR-like	ENSG00000229029	9	RP11-408A13.1	14593575	rs1134457	A	C	0.435982	0.40623	0.0720696	1.73409e-08	0.0141089	0.0121309	0.244808	0.254761	0.910311	Brain_Cerebellum
AFR-like	ENSG00000175893	9	ZDHHC21	14611069	rs62539798	A	T	0.336645	-0.25117	0.0432557	6.3741e-09	-0.0238563	0.0208715	0.253035	0.0316912	0.914723	Brain_Cerebellum
AFR-like	ENSG00000147869	9	CER1	14719722	rs10810226	C	T	0.277042	0.984088	0.101462	3.04218e-22	0.00318937	0.00562351	0.570612	0.535996	0.972733	Brain_Cerebellum
AFR-like	ENSG00000164946	9	FREM1	14734664	rs10810271	C	T	0.11479	-0.664223	0.11218	3.19866e-09	-0.00448279	0.00691621	0.516883	0.700759	0.95647	Brain_Cerebellum
AFR-like	ENSG00000214110	9	LDHAP4	14921335	rs10961806	A	G	0.518764	-0.520764	0.0948034	3.94949e-08	-0.00542143	0.0152073	0.721465	0.165869	0.986375	Brain_Cerebellum
AFR-like	ENSG00000215237	9	RP11-54D18.2	14993310	rs10810317	G	A	0.523179	0.955412	0.0733758	9.31817e-39	0.00448361	0.00725262	0.53644	0.0535347	0.963281	Brain_Cerebellum
AFR-like	ENSG00000164989	9	CCDC171	15552895	rs10732335	C	A	0.410596	0.718143	0.0635379	1.27388e-29	-0.00281049	0.0112959	0.803511	0.35004	0.986375	Brain_Cerebellum
AFR-like	ENSG00000107295	9	SH3GL2	17579080	rs3824388	G	A	0.160044	-0.370754	0.049856	1.03385e-13	0.00735126	0.0200096	0.71333	0.70324	0.986375	Brain_Cerebellum
AFR-like	ENSG00000178031	9	ADAMTSL1	18473892	rs10963416	G	C	0.384106	-0.41722	0.05158	6.02587e-16	-0.00571545	0.02092	0.784695	0.578369	0.986375	Brain_Cerebellum
AFR-like	ENSG00000147874	9	HAUS6	19053141	rs4977495	T	A	0.145695	0.455212	0.0750192	1.29561e-09	-0.0294415	0.0175221	0.0929091	0.501891	0.884466	Brain_Cerebellum
AFR-like	ENSG00000272842	9	RP11-513M16.7	19371384	rs35548281	A	G	0.0905077	0.751086	0.116684	1.21911e-10	0.00873275	0.00668049	0.191144	0.688296	0.910311	Brain_Cerebellum
AFR-like	ENSG00000273226	9	RP11-513M16.8	19375449	rs67906804	C	G	0.0905077	0.660844	0.0921681	7.50036e-13	0.00737118	0.00748664	0.324832	0.655416	0.929416	Brain_Cerebellum
AFR-like	ENSG00000137154	9	RPS6	19375713	rs41270113	T	A	0.080574	0.524395	0.0912416	9.06669e-09	-0.0144708	0.036925	0.695135	0.862039	0.98518	Brain_Cerebellum
AFR-like	ENSG00000261402	9	RP11-378I6.1	19926092	rs2051134	C	A	0.591611	-0.684255	0.084663	6.36611e-16	-0.0119406	0.00800635	0.135859	0.0968548	0.899976	Brain_Cerebellum
AFR-like	ENSG00000226393	9	IFNA20P	21321299	rs7853081	C	T	0.236203	-0.677221	0.101038	2.04663e-11	-0.00167412	0.00669856	0.802647	0.635511	0.986375	Brain_Cerebellum
AFR-like	ENSG00000198642	9	KLHL9	21329670	rs596180	C	T	0.178808	0.27577	0.049905	3.27802e-08	0.0121448	0.0225933	0.590895	0.603942	0.97445	Brain_Cerebellum
AFR-like	ENSG00000096872	9	IFT74	26947037	rs10967609	T	C	0.0452539	1.54725	0.227194	9.74139e-12	0.00061884	0.00634368	0.922288	0.256536	0.997616	Brain_Cerebellum
AFR-like	ENSG00000184434	9	LRRC19	26993134	rs10812507	G	A	0.238411	0.63734	0.113201	1.80055e-08	-0.00109048	0.00694783	0.875282	0.718471	0.996813	Brain_Cerebellum
AFR-like	ENSG00000120156	9	TEK	27109139	rs16911092	G	A	0.0916115	1.28455	0.143198	2.9529e-19	0.00246385	0.00479027	0.607012	0.613907	0.97445	Brain_Cerebellum
AFR-like	ENSG00000120162	9	MOB3B	27325207	rs17835843	C	A	0.0728477	1.72863	0.126335	1.28453e-42	-0.000933259	0.00586218	0.873511	0.470182	0.996813	Brain_Cerebellum
AFR-like	ENSG00000147894	9	C9orf72	27546544	rs774358	A	T	0.719647	0.733409	0.0688054	1.57993e-26	-0.000189834	0.0063383	0.976107	0.71127	0.998264	Brain_Cerebellum
AFR-like	ENSG00000260412	9	RP11-438B23.2	27937615	rs1029105	C	G	0.171082	1.3092	0.133348	9.42509e-23	-0.0166692	0.00481623	0.000538056	0.116459	0.378841	Brain_Cerebellum
AFR-like	ENSG00000174482	9	LINGO2	27948076	rs10813006	C	G	0.183223	1.46113	0.118643	7.49058e-35	-0.013077	0.00466693	0.00507772	0.121625	0.713106	Brain_Cerebellum
AFR-like	ENSG00000122729	9	ACO1	32384618	rs7022554	G	A	0.569536	-0.766602	0.0746795	1.01087e-24	0.00281872	0.00582816	0.628643	0.43798	0.97445	Brain_Cerebellum
AFR-like	ENSG00000241043	9	GVQW1	32566787	rs17218354	G	A	0.472406	-0.623342	0.0843174	1.43769e-13	0.00115141	0.00776521	0.882124	0.268379	0.996813	Brain_Cerebellum
AFR-like	ENSG00000137074	9	APTX	32972604	rs7036559	G	C	0.416115	-0.532627	0.0745984	9.33814e-13	-0.00407698	0.00834629	0.625211	0.601751	0.97445	Brain_Cerebellum
AFR-like	ENSG00000165269	9	AQP7	33384765	rs62544583	T	G	0.292494	-0.463839	0.0761579	1.12563e-09	-0.00381143	0.0115495	0.741394	0.457713	0.986375	Brain_Cerebellum
AFR-like	ENSG00000223678	9	RP11-311H10.4	33402855	rs13295977	T	C	0.360927	0.595335	0.0910915	6.33682e-11	0.00560822	0.0119189	0.637975	0.37727	0.976902	Brain_Cerebellum
AFR-like	ENSG00000165272	9	AQP3	33441152	rs10813981	G	A	0.636865	-0.754387	0.0933189	6.26934e-16	-0.00130705	0.00587784	0.824026	0.817634	0.990839	Brain_Cerebellum
AFR-like	ENSG00000165271	9	NOL6	33461439	rs2275228	C	T	0.213024	0.682779	0.0527028	2.19331e-38	-0.0026637	0.00774858	0.731022	0.564177	0.986375	Brain_Cerebellum
AFR-like	ENSG00000226562	9	RP11-255A11.21	33580693	rs7866888	A	C	0.415011	0.890962	0.0828517	5.69341e-27	0.000635087	0.00508214	0.900552	0.582851	0.997616	Brain_Cerebellum
AFR-like	ENSG00000204982	9	PRSS3P4	33613846	rs7866888	A	C	0.415011	0.598983	0.0882847	1.1635e-11	0.000944665	0.00756024	0.900562	0.489537	0.997616	Brain_Cerebellum
AFR-like	ENSG00000205274	9	TRBV20OR9-2	33617760	rs2992821	C	T	0.713024	-0.470255	0.0814442	7.74334e-09	0.000894373	0.0106891	0.933318	0.63704	0.997616	Brain_Cerebellum
AFR-like	ENSG00000231165	9	TRBV26OR9-2	33695765	rs75597842	G	C	0.0463576	1.41714	0.229506	6.62752e-10	0.0028052	0.00415481	0.499568	0.700058	0.952739	Brain_Cerebellum
AFR-like	ENSG00000260947	9	RP11-384P7.7	33697457	rs75597842	G	C	0.0463576	1.83189	0.177531	5.79884e-25	0.00217009	0.00320178	0.497914	0.501317	0.952739	Brain_Cerebellum
AFR-like	ENSG00000164978	9	NUDT2	34329504	rs10971957	T	C	0.598234	0.761413	0.0734824	3.69791e-25	-0.00329176	0.00622619	0.597016	0.951787	0.97445	Brain_Cerebellum
AFR-like	ENSG00000164972	9	C9orf24	34379017	rs11790577	G	A	0.528698	0.467677	0.072664	1.22536e-10	-0.00184888	0.010184	0.855938	0.899246	0.996813	Brain_Cerebellum
AFR-like	ENSG00000237159	9	CNTFR-AS1	34568013	rs3802428	C	A	0.980132	1.20223	0.170143	1.59463e-12	0.00231309	0.00645761	0.720196	0.526228	0.986375	Brain_Cerebellum
AFR-like	ENSG00000137070	9	IL11RA	34650699	rs2070074	G	A	0.089404	0.835097	0.0966664	5.67299e-18	-0.02244	0.0173868	0.196831	0.327978	0.910311	Brain_Cerebellum
AFR-like	ENSG00000230074	9	RP11-195F19.9	34665662	rs2026118	A	G	0.139073	-0.861953	0.107319	9.61217e-16	0.00063493	0.00713649	0.929106	0.159174	0.997616	Brain_Cerebellum
AFR-like	ENSG00000221829	9	FANCG	35073832	rs587118	C	T	0.462472	-0.294518	0.0418315	1.91451e-12	0.0135504	0.0272618	0.619157	0.330199	0.97445	Brain_Cerebellum
AFR-like	ENSG00000107140	9	TESK1	35605367	rs10814257	A	G	0.219647	0.462601	0.0601601	1.47706e-14	0.0315182	0.0265366	0.234942	0.31598	0.910311	Brain_Cerebellum
AFR-like	ENSG00000137101	9	CD72	35609530	rs10814260	A	G	0.232892	0.733857	0.0846176	4.22268e-18	0.0015274	0.00881907	0.8625	0.636177	0.996813	Brain_Cerebellum
AFR-like	ENSG00000137135	9	ARHGEF39	35658872	rs10972553	T	C	0.303532	-0.620281	0.0751402	1.51922e-16	-0.00986958	0.0141045	0.484085	0.308195	0.952739	Brain_Cerebellum
AFR-like	ENSG00000107159	9	CA9	35673853	rs67765684	T	G	0.0916115	0.868249	0.109959	2.87748e-15	0.0187865	0.00670093	0.00505418	0.000912525	0.713106	Brain_Cerebellum
AFR-like	ENSG00000198467	9	TPM2	35681989	rs2025126	A	G	0.252759	-0.967465	0.0695674	5.75451e-44	0.000834752	0.00776032	0.914339	0.269567	0.997616	Brain_Cerebellum
AFR-like	ENSG00000137103	9	TMEM8B	35814448	rs10738948	C	T	0.649007	-0.365782	0.0435349	4.38795e-17	-0.00384643	0.0120802	0.750175	0.255245	0.986375	Brain_Cerebellum
AFR-like	ENSG00000122694	9	GLIPR2	36136732	rs7874594	G	T	0.286976	-0.652946	0.0818288	1.47029e-15	0.0158716	0.00823422	0.0539147	0.0571168	0.869654	Brain_Cerebellum
AFR-like	ENSG00000137106	9	GRHPR	37422663	rs4878690	T	C	0.312362	0.519733	0.0525628	4.70045e-23	0.000408862	0.0135965	0.97601	0.131933	0.998264	Brain_Cerebellum
AFR-like	ENSG00000122696	9	SLC25A51	37879400	rs17515459	G	A	0.174393	0.959394	0.108605	1.01149e-18	0.0178655	0.0113	0.113873	0.00180935	0.89763	Brain_Cerebellum
AFR-like	ENSG00000180071	9	ANKRD18A	38540566	rs4878218	C	G	0.368653	-0.547313	0.0949525	8.21101e-09	0.00427003	0.00840484	0.611422	0.527531	0.97445	Brain_Cerebellum
AFR-like	ENSG00000154330	9	PGM5	70943224	rs453521	A	T	0.634658	0.560253	0.0819852	8.28173e-12	0.0029644	0.008182	0.717122	0.833936	0.986375	Brain_Cerebellum
AFR-like	ENSG00000224958	9	PGM5-AS1	70970105	rs453521	A	T	0.634658	0.485786	0.0830043	4.84124e-09	0.00341882	0.00944106	0.71726	0.929315	0.986375	Brain_Cerebellum
AFR-like	ENSG00000229019	9	RP11-88I18.3	71041759	rs7860270	G	A	0.0618102	-0.800708	0.140249	1.13515e-08	0.00340779	0.00590127	0.563623	0.914196	0.972221	Brain_Cerebellum
AFR-like	ENSG00000181778	9	TMEM252	71151496	rs453521	A	T	0.634658	0.536379	0.0846486	2.34991e-10	0.00309635	0.00854814	0.717184	0.856223	0.986375	Brain_Cerebellum
AFR-like	ENSG00000236998	9	RP11-203L2.3	71403223	rs2017	C	T	0.611479	0.351833	0.0618199	1.26105e-08	0.00915795	0.0127418	0.472304	0.269726	0.949271	Brain_Cerebellum
AFR-like	ENSG00000188647	9	PTAR1	72324438	rs11139839	A	G	0.36755	-0.29038	0.0444483	6.44698e-11	-0.0128889	0.0309883	0.677463	0.55509	0.979807	Brain_Cerebellum
AFR-like	ENSG00000165072	9	MAMDC2	72658497	rs10868802	G	A	0.196468	0.562948	0.0998105	1.69887e-08	0.00519872	0.0203623	0.798483	0.956535	0.986375	Brain_Cerebellum
AFR-like	ENSG00000156017	9	C9orf41	77595936	rs10869491	A	G	0.434879	0.661229	0.0542362	3.44372e-34	0.00638562	0.00678496	0.346631	0.0425257	0.931629	Brain_Cerebellum
AFR-like	ENSG00000106733	9	NMRK1	77675489	rs3752955	C	A	0.575055	-1.04207	0.0737356	2.39418e-45	-0.000199367	0.00472908	0.966373	0.228178	0.997896	Brain_Cerebellum
AFR-like	ENSG00000106772	9	PRUNE2	79226292	rs7866240	A	G	0.419426	0.385649	0.0436788	1.0543e-18	0.00401503	0.0128031	0.753826	0.643211	0.986375	Brain_Cerebellum
AFR-like	ENSG00000225937	9	PCA3	79379352	rs566584	A	C	0.793598	0.858663	0.100908	1.7483e-17	-0.0012138	0.0056015	0.828448	0.745802	0.993548	Brain_Cerebellum
AFR-like	ENSG00000156052	9	GNAQ	80331003	rs10521480	A	G	0.696468	0.443502	0.0522935	2.23245e-17	0.0114283	0.0103217	0.268204	0.310952	0.915518	Brain_Cerebellum
AFR-like	ENSG00000254473	9	RP11-522I20.3	86322509	rs3814507	T	C	0.171082	0.578714	0.103495	2.24865e-08	0.0147149	0.01988	0.459188	0.237044	0.945884	Brain_Cerebellum
AFR-like	ENSG00000165113	9	GKAP1	86354336	rs295276	C	G	0.4117	-0.328112	0.054286	1.50208e-09	-0.00134322	0.0141861	0.924565	0.648816	0.997616	Brain_Cerebellum
AFR-like	ENSG00000178966	9	RMI1	86595626	rs10868081	G	A	0.469095	0.38182	0.051291	9.7538e-14	-0.00179236	0.0115917	0.877118	0.767142	0.996813	Brain_Cerebellum
AFR-like	ENSG00000226237	9	RP11-276H19.1	89563614	rs1927078	C	T	0.733996	0.804267	0.0816837	7.12441e-23	0.0057215	0.00756055	0.449195	0.137818	0.945884	Brain_Cerebellum
AFR-like	ENSG00000231007	9	CDC20P1	89626567	rs7043328	C	A	0.730684	-0.883357	0.0767208	1.12253e-30	-0.00465809	0.00688384	0.498615	0.256802	0.952739	Brain_Cerebellum
AFR-like	ENSG00000123975	9	CKS2	91926113	rs138023951	G	A	0.107064	-1.07329	0.108791	5.86951e-23	-0.00551376	0.0172754	0.749599	0.632428	0.986375	Brain_Cerebellum
AFR-like	ENSG00000231107	9	RP11-389K14.3	93063184	rs2114345	C	T	0.843267	0.829172	0.0986769	4.35575e-17	-0.00665468	0.0142039	0.639419	0.609949	0.976909	Brain_Cerebellum
AFR-like	ENSG00000229694	9	RP11-305L7.6	93881344	rs4743819	A	G	0.124724	-1.07261	0.146853	2.79363e-13	0.00082887	0.00598549	0.889861	0.157409	0.996813	Brain_Cerebellum
AFR-like	ENSG00000235641	9	LINC00484	93921855	rs4743819	A	G	0.124724	-0.828626	0.129743	1.69531e-10	0.00107293	0.00774831	0.889867	0.370716	0.996813	Brain_Cerebellum
AFR-like	ENSG00000234537	9	RP11-100G15.7	94894680	rs3901406	A	C	0.354305	0.65123	0.0568117	2.025e-30	0.0162563	0.00728702	0.0256905	0.0102676	0.809011	Brain_Cerebellum
AFR-like	ENSG00000188312	9	CENPP	95087766	rs10992314	T	C	0.156733	1.23547	0.0974519	7.85599e-37	-0.00262372	0.00362543	0.469251	0.560805	0.949192	Brain_Cerebellum
AFR-like	ENSG00000127080	9	IPPK	95375466	rs9299401	T	C	0.343267	0.378415	0.056649	2.38949e-11	0.00201357	0.0143534	0.888434	0.0421197	0.996813	Brain_Cerebellum
AFR-like	ENSG00000187984	9	ANKRD19P	95571670	rs72618187	C	T	0.229581	0.630448	0.0957371	4.54274e-11	-0.00114036	0.00750535	0.879235	0.0441653	0.996813	Brain_Cerebellum
AFR-like	ENSG00000127081	9	ZNF484	95607874	rs72618187	C	T	0.229581	0.563927	0.0853043	3.82327e-11	-0.00127488	0.00839067	0.879234	0.0754865	0.996813	Brain_Cerebellum
AFR-like	ENSG00000127084	9	FGD3	95709733	rs13287304	A	G	0.151214	0.6558	0.116799	1.96839e-08	-0.00136257	0.0126352	0.914123	0.35077	0.997616	Brain_Cerebellum
AFR-like	ENSG00000165233	9	C9orf89	95858500	rs4743882	T	G	0.745033	0.655135	0.0724059	1.45494e-19	-0.000829806	0.00748311	0.911703	0.585924	0.997616	Brain_Cerebellum
AFR-like	ENSG00000131669	9	NINJ1	95883771	rs10761194	A	G	0.472406	0.539858	0.0596054	1.33845e-19	-0.00600362	0.0100305	0.549482	0.537542	0.968965	Brain_Cerebellum
AFR-like	ENSG00000165238	9	WNK2	95947198	rs12000524	A	G	0.285872	0.23704	0.0408859	6.72726e-09	0.00884476	0.0192977	0.646714	0.0719895	0.976909	Brain_Cerebellum
AFR-like	ENSG00000237385	9	RP11-165J3.5	96192624	rs12555047	G	A	0.149007	0.989272	0.110601	3.73598e-19	-0.000634947	0.004859	0.896033	0.464415	0.997261	Brain_Cerebellum
AFR-like	ENSG00000227603	9	RP11-165J3.6	96197614	rs7857183	G	A	0.144592	0.978935	0.0978211	1.41418e-23	-0.000580847	0.00454729	0.898359	0.477195	0.997261	Brain_Cerebellum
AFR-like	ENSG00000175787	9	ZNF169	97021593	rs9409514	T	C	0.335541	0.376311	0.0523421	6.50492e-13	0.00061039	0.0240223	0.979729	0.33375	0.998777	Brain_Cerebellum
AFR-like	ENSG00000158169	9	FANCC	97861336	rs4647554	G	A	0.405077	0.304132	0.0469127	8.99558e-11	-0.00029823	0.0145774	0.983678	0.393562	0.998777	Brain_Cerebellum
AFR-like	ENSG00000175611	9	LINC00476	98521513	rs10988792	A	C	0.160044	0.745357	0.0885242	3.77081e-17	0.00704132	0.0076801	0.359234	0.113113	0.931629	Brain_Cerebellum
AFR-like	ENSG00000268926	9	DKFZP434H0512	98534605	rs609296	G	A	0.320088	0.600674	0.0998726	1.80552e-09	0.00189794	0.00943748	0.840615	0.0835031	0.99526	Brain_Cerebellum
AFR-like	ENSG00000182150	9	ERCC6L2	98637983	rs10989035	T	G	0.296909	0.317244	0.0547093	6.68235e-09	-0.0227109	0.0295179	0.441658	0.218984	0.945884	Brain_Cerebellum
AFR-like	ENSG00000224848	9	RP11-535M15.1	99449338	rs10816457	A	G	0.098234	-1.16902	0.129409	1.66222e-19	-0.00407774	0.00504173	0.418632	0.00559165	0.945645	Brain_Cerebellum
AFR-like	ENSG00000233820	9	RP11-535M15.2	99488172	rs6477657	G	A	0.11479	-0.797369	0.0947137	3.80597e-17	0.00215051	0.00570395	0.706158	0.292171	0.986375	Brain_Cerebellum
AFR-like	ENSG00000196312	9	HIATL2	99660348	rs7046932	C	G	0.01766	-1.05171	0.165696	2.19206e-10	-0.00276998	0.00441037	0.529965	0.176246	0.961345	Brain_Cerebellum
AFR-like	ENSG00000228376	9	RP11-520B13.4	99837953	rs10817286	C	G	0.520971	0.748714	0.077271	3.34295e-22	-0.0110026	0.00751609	0.143227	0.0310214	0.905437	Brain_Cerebellum
AFR-like	ENSG00000228038	9	VN1R51P	99855976	rs10817286	C	G	0.520971	0.777017	0.0753394	6.11959e-25	-0.0106019	0.00723261	0.142691	0.0386569	0.905437	Brain_Cerebellum
AFR-like	ENSG00000159712	9	ANKRD18CP	99918852	rs10981278	G	C	0.518764	0.808672	0.0829228	1.80689e-22	-0.00927934	0.006928	0.180441	0.0377275	0.910311	Brain_Cerebellum
AFR-like	ENSG00000203279	9	RP11-498P14.5	99962757	rs6478131	G	A	0.487859	-1.08568	0.0805189	1.95471e-41	0.00256976	0.00464837	0.580379	0.0523943	0.97445	Brain_Cerebellum
AFR-like	ENSG00000197816	9	CCDC180	100000765	rs11581	G	A	0.216336	-0.605774	0.0789559	1.68932e-14	0.0158335	0.00762137	0.0377542	0.151462	0.809011	Brain_Cerebellum
AFR-like	ENSG00000136842	9	TMOD1	100263462	rs2805786	C	G	0.163355	-0.777194	0.0768043	4.54358e-24	0.00186168	0.00591434	0.752934	0.535945	0.986375	Brain_Cerebellum
AFR-like	ENSG00000136932	9	C9orf156	100666771	rs1561958	T	G	0.39404	0.720597	0.0696187	4.15746e-25	-0.00455046	0.00657502	0.488885	0.0631881	0.952739	Brain_Cerebellum
AFR-like	ENSG00000095383	9	TBC1D2	100961311	rs2900463	C	T	0.559603	0.789204	0.0589406	6.93554e-41	-0.00373549	0.00660678	0.5718	0.211314	0.972733	Brain_Cerebellum
AFR-like	ENSG00000066697	9	MSANTD3	103189438	rs10819783	A	C	0.735099	0.323943	0.0590338	4.0786e-08	0.0193072	0.0182471	0.290011	0.658254	0.92288	Brain_Cerebellum
AFR-like	ENSG00000148123	9	LPPR1	103790991	rs16919744	A	G	0.0121413	1.88864	0.27465	6.13315e-12	0.00109029	0.003568	0.759929	0.38564	0.986375	Brain_Cerebellum
AFR-like	ENSG00000136881	9	BAAT	104122699	rs11792975	C	T	0.0905077	-0.711311	0.127098	2.18667e-08	-0.00822377	0.0215584	0.702858	0.493677	0.986375	Brain_Cerebellum
AFR-like	ENSG00000136870	9	ZNF189	104161155	rs682	T	C	0.528698	0.470395	0.0508757	2.33118e-20	0.00562003	0.00951776	0.55487	0.150843	0.9714	Brain_Cerebellum
AFR-like	ENSG00000198785	9	GRIN3A	104331635	rs7863180	T	C	0.519868	-0.48198	0.0855683	1.77417e-08	-0.0020013	0.00979732	0.838142	0.252456	0.994849	Brain_Cerebellum
AFR-like	ENSG00000270332	9	RP11-82L2.1	106842305	rs10991043	C	T	0.396247	-0.502613	0.080883	5.16277e-10	0.0110881	0.0104008	0.286386	0.330733	0.92288	Brain_Cerebellum
AFR-like	ENSG00000136824	9	SMC2	106856541	rs4743687	T	C	0.546358	-0.888619	0.0561444	2.01463e-56	-0.0016073	0.00550008	0.77011	0.300459	0.986375	Brain_Cerebellum
AFR-like	ENSG00000136783	9	NIPSNAP3A	107509969	rs2487715	G	A	0.653422	0.596743	0.0596148	1.37791e-23	-0.0140349	0.0102279	0.169995	0.281678	0.910311	Brain_Cerebellum
AFR-like	ENSG00000148143	9	ZNF462	109625378	rs7853813	T	C	0.101545	0.631428	0.111957	1.70157e-08	-8.97566e-05	0.00762972	0.990614	0.495471	0.998993	Brain_Cerebellum
AFR-like	ENSG00000070061	9	IKBKAP	111629797	rs12343956	G	T	0.0662252	-0.482588	0.0835446	7.63096e-09	-0.0426131	0.0344845	0.216563	0.244793	0.910311	Brain_Cerebellum
AFR-like	ENSG00000119326	9	CTNNAL1	111704851	rs10435834	T	C	0.357616	-0.346316	0.0615187	1.80788e-08	-0.000538739	0.0127645	0.966334	0.809111	0.997896	Brain_Cerebellum
AFR-like	ENSG00000106771	9	TMEM245	111777432	rs16913837	C	A	0.171082	0.430705	0.0528141	3.48862e-16	-0.000221515	0.0261337	0.993237	0.804189	0.998993	Brain_Cerebellum
AFR-like	ENSG00000260230	9	FRRS1L	111892573	rs10979721	T	A	0.284768	-0.260617	0.0412604	2.67733e-10	0.0113275	0.0172093	0.510397	0.758764	0.953588	Brain_Cerebellum
AFR-like	ENSG00000188959	9	C9orf152	112952328	rs2776	C	T	0.534216	-0.582184	0.083382	2.90737e-12	-0.0119374	0.0078449	0.12809	0.178733	0.898275	Brain_Cerebellum
AFR-like	ENSG00000136810	9	TXN	113006091	rs72757062	G	A	0.136865	-0.524111	0.0798898	5.36542e-11	-0.0060036	0.0176204	0.733316	0.760267	0.986375	Brain_Cerebellum
AFR-like	ENSG00000165124	9	SVEP1	113127531	rs10980387	T	C	0.165563	0.583365	0.0854102	8.48207e-12	0.0522929	0.0220585	0.0177571	0.0359494	0.809011	Brain_Cerebellum
AFR-like	ENSG00000106853	9	PTGR1	114312002	rs59165439	T	C	0.277042	-0.37342	0.0636561	4.4586e-09	-0.0268124	0.0182519	0.141827	0.074948	0.905437	Brain_Cerebellum
AFR-like	ENSG00000204173	9	LRRC37A5P	114353872	rs2065100	C	T	0.250552	-0.743961	0.0963692	1.16415e-14	0.00690682	0.00637817	0.278859	0.567062	0.921828	Brain_Cerebellum
AFR-like	ENSG00000242616	9	GNG10	114423615	rs7045665	G	A	0.5883	-0.67296	0.0642163	1.07225e-25	0.000329824	0.00820988	0.967954	0.323788	0.998264	Brain_Cerebellum
AFR-like	ENSG00000259953	9	RP11-4O1.2	114794835	rs78617913	A	C	0.300221	-0.723586	0.0885555	3.0587e-16	-0.0225892	0.012105	0.0620261	0.0103785	0.872398	Brain_Cerebellum
AFR-like	ENSG00000106868	9	SUSD1	114803065	rs10817281	C	G	0.311258	-0.616483	0.0802633	1.5815e-14	-0.00650206	0.00883304	0.461666	0.134317	0.945884	Brain_Cerebellum
AFR-like	ENSG00000119314	9	PTBP3	114980715	rs10739336	G	A	0.790287	-0.432409	0.0635715	1.03228e-11	0.00866521	0.0118158	0.463339	0.119778	0.945884	Brain_Cerebellum
AFR-like	ENSG00000119457	9	SLC46A2	115641200	rs71503544	T	C	0.282561	-0.865183	0.0863844	1.30298e-23	-0.0138781	0.0114501	0.225493	0.23018	0.910311	Brain_Cerebellum
AFR-like	ENSG00000176386	9	CDC26	116018115	rs10981712	C	G	0.298013	-0.718231	0.0886737	5.50914e-16	0.000540973	0.00708825	0.939165	0.659007	0.997616	Brain_Cerebellum
AFR-like	ENSG00000148225	9	WDR31	116075502	rs78005230	G	A	0.0673289	-0.62949	0.114219	3.56299e-08	-0.0095423	0.0278932	0.732274	0.062826	0.986375	Brain_Cerebellum
AFR-like	ENSG00000119431	9	HDHD3	116135699	rs76714544	T	C	0.140177	-0.51958	0.0928385	2.18596e-08	-0.00717909	0.00981909	0.464696	0.926305	0.945884	Brain_Cerebellum
AFR-like	ENSG00000148218	9	ALAD	116148597	rs1805312	G	C	0.0739514	1.27454	0.112726	1.21745e-29	0.0151763	0.012942	0.240941	0.489451	0.910311	Brain_Cerebellum
AFR-like	ENSG00000157657	9	ZNF618	116638562	rs7029830	T	G	0.532009	-0.638852	0.0665217	7.7153e-22	-0.00827959	0.0074974	0.269451	0.218496	0.916459	Brain_Cerebellum
AFR-like	ENSG00000106927	9	AMBP	116822407	rs2418265	G	A	0.477925	0.601068	0.0875242	6.53598e-12	0.00809667	0.00746465	0.278069	0.61741	0.921695	Brain_Cerebellum
AFR-like	ENSG00000136883	9	KIF12	116848406	rs2418265	G	A	0.477925	0.839987	0.0729838	1.18533e-30	0.00579372	0.00529839	0.27418	0.668516	0.919263	Brain_Cerebellum
AFR-like	ENSG00000106948	9	AKNA	117096436	rs10739412	C	T	0.283664	-0.324688	0.0564032	8.58481e-09	-0.000456258	0.0161813	0.977505	0.386245	0.998264	Brain_Cerebellum
AFR-like	ENSG00000095397	9	DFNB31	117164360	rs74597121	C	T	0.257174	1.07066	0.106793	1.17729e-23	0.00692005	0.00794406	0.383701	0.172449	0.935341	Brain_Cerebellum
AFR-like	ENSG00000157693	9	C9orf91	117373486	rs62579731	T	C	0.169978	-0.497369	0.0849182	4.71198e-09	-0.0189598	0.0135273	0.161036	0.0498362	0.910311	Brain_Cerebellum
AFR-like	ENSG00000226604	9	PAPPA-AS2	119048108	rs12683490	A	T	0.216336	-0.511433	0.091614	2.37117e-08	0.000859737	0.0153286	0.955272	0.579627	0.997866	Brain_Cerebellum
AFR-like	ENSG00000148219	9	ASTN2	119187504	rs72760120	T	C	0.216336	-0.842147	0.0643306	3.71037e-39	0.00187552	0.00930234	0.840215	0.602702	0.99526	Brain_Cerebellum
AFR-like	ENSG00000233569	9	RP11-500B12.1	120410884	rs2183150	C	G	0.800221	-0.954443	0.107178	5.32972e-19	-0.00433506	0.00817962	0.596124	0.393738	0.97445	Brain_Cerebellum
AFR-like	ENSG00000228512	9	RP11-281A20.2	120545726	rs2149364	C	T	0.720751	0.47174	0.0751076	3.36708e-10	-0.0130808	0.00997474	0.189724	0.158797	0.910311	Brain_Cerebellum
AFR-like	ENSG00000226752	9	PSMD5-AS1	123587106	rs13299616	C	T	0.608168	-1.18398	0.0638225	7.98409e-77	0.000188914	0.00428294	0.964818	0.221426	0.997896	Brain_Cerebellum
AFR-like	ENSG00000056558	9	TRAF1	123664671	rs2900180	C	T	0.6766	0.715091	0.0683998	1.39612e-25	0.00761949	0.00648235	0.239826	0.373783	0.910311	Brain_Cerebellum
AFR-like	ENSG00000106804	9	C5	123714616	rs2159777	G	T	0.53532	0.332637	0.0586876	1.44534e-08	-0.00849156	0.0133247	0.523944	0.305543	0.960603	Brain_Cerebellum
AFR-like	ENSG00000261534	9	RP11-244O19.1	124577953	rs56091347	C	T	0.0320088	1.08721	0.128873	3.27586e-17	0.00193524	0.00782968	0.804778	0.543955	0.986375	Brain_Cerebellum
AFR-like	ENSG00000175764	9	TTLL11	124584207	rs10121679	A	G	0.0397351	0.593021	0.0861381	5.79746e-12	0.00216692	0.00916961	0.813188	0.45098	0.986375	Brain_Cerebellum
AFR-like	ENSG00000136930	9	PSMB7	127115745	rs3780198	C	G	0.432671	-0.234261	0.0377624	5.52026e-10	0.00864691	0.0208075	0.677727	0.290713	0.979807	Brain_Cerebellum
AFR-like	ENSG00000180264	9	GPR144	127213423	rs10818968	C	A	0.485651	0.757485	0.0947069	1.26245e-15	0.0134559	0.00825834	0.103234	0.23999	0.892932	Brain_Cerebellum
AFR-like	ENSG00000136950	9	ARPC5L	127624409	rs10986471	G	A	0.567329	-0.484667	0.049354	9.21505e-23	-0.0168153	0.00941307	0.0740384	0.106572	0.872398	Brain_Cerebellum
AFR-like	ENSG00000136935	9	GOLGA1	127640646	rs12352989	A	G	0.354305	-0.258703	0.0462494	2.22339e-08	-0.0288512	0.0180203	0.109369	0.765837	0.89763	Brain_Cerebellum
AFR-like	ENSG00000232630	9	PRPS1P2	127912932	rs500438	T	C	0.304636	0.502525	0.0764436	4.90467e-11	-0.00325944	0.00951217	0.731854	0.0306538	0.986375	Brain_Cerebellum
AFR-like	ENSG00000165219	9	GAPVD1	128024073	rs662637	T	C	0.503311	0.343127	0.0502056	8.23271e-12	0.0108853	0.0192056	0.570865	0.126999	0.972733	Brain_Cerebellum
AFR-like	ENSG00000169155	9	ZBTB43	129567285	rs1360138	G	C	0.00883002	1.1798	0.194052	1.20315e-09	0.00422842	0.00386419	0.273842	0.0145584	0.919263	Brain_Cerebellum
AFR-like	ENSG00000136828	9	RALGPS1	129677053	rs1974291	A	G	0.472406	0.305009	0.0426647	8.74214e-13	-0.00165786	0.0191334	0.930952	0.054729	0.997616	Brain_Cerebellum
AFR-like	ENSG00000136859	9	ANGPTL2	129849611	rs62580848	T	A	0.0353201	1.01579	0.178419	1.24627e-08	0.00412227	0.0194291	0.831974	0.962497	0.993775	Brain_Cerebellum
AFR-like	ENSG00000136856	9	SLC2A8	130159421	rs11790967	A	G	0.219647	-0.563462	0.060674	1.59119e-20	-0.0152384	0.0170198	0.370609	0.327224	0.934521	Brain_Cerebellum
AFR-like	ENSG00000197958	9	RPL12	130209953	rs2247573	G	A	0.581678	0.519699	0.0521579	2.19167e-23	-0.00812426	0.00853449	0.341131	0.244161	0.931629	Brain_Cerebellum
AFR-like	ENSG00000148356	9	LRSAM1	130213765	rs1139400	C	T	0.62362	-0.408343	0.055628	2.12638e-13	0.00758196	0.0112572	0.500615	0.444061	0.952739	Brain_Cerebellum
AFR-like	ENSG00000187024	9	PTRH1	130455257	rs1573178	C	T	0.5	-0.495791	0.0620175	1.30229e-15	0.000776351	0.0103095	0.939972	0.175794	0.997616	Brain_Cerebellum
AFR-like	ENSG00000160404	9	TOR2A	130493803	rs564754	G	C	0.547461	0.338979	0.0482477	2.12841e-12	-0.0152631	0.0153794	0.320984	0.081957	0.929416	Brain_Cerebellum
AFR-like	ENSG00000225032	9	RP11-228B15.4	130578345	rs77975270	G	C	0.00883002	1.44998	0.249856	6.50336e-09	-0.00839602	0.0090541	0.353762	0.0843565	0.931629	Brain_Cerebellum
AFR-like	ENSG00000136908	9	DPM2	130697378	rs4836592	G	A	0.892936	-0.416447	0.068149	9.91163e-10	0.00628112	0.0122798	0.609	0.0190273	0.97445	Brain_Cerebellum
AFR-like	ENSG00000273186	9	RP11-339B21.10	131193877	rs1009851	C	T	0.134658	0.709784	0.113283	3.71459e-10	-0.000687624	0.00629792	0.913058	0.25157	0.997616	Brain_Cerebellum
AFR-like	ENSG00000136811	9	ODF2	131217465	rs76241737	A	G	0.188742	0.570732	0.0800021	9.75211e-13	0.00616685	0.00783806	0.431409	0.433536	0.945884	Brain_Cerebellum
AFR-like	ENSG00000119392	9	GLE1	131266979	rs78440166	A	T	0.0507726	-0.659786	0.098619	2.22782e-11	0.065904	0.0351326	0.0606735	0.0217889	0.872398	Brain_Cerebellum
AFR-like	ENSG00000167136	9	ENDOG	131580753	rs2997917	A	G	0.759382	0.497353	0.0717539	4.16764e-12	0.00189436	0.00931778	0.838896	0.48189	0.994849	Brain_Cerebellum
AFR-like	ENSG00000095321	9	CRAT	131857089	rs3118625	C	A	0.277042	-0.343972	0.0453308	3.24789e-14	0.00795165	0.019412	0.68208	0.0582485	0.980703	Brain_Cerebellum
AFR-like	ENSG00000119383	9	PPP2R4	131873229	rs2480452	T	C	0.0640177	-0.597874	0.0821428	3.37633e-13	-0.00600803	0.030599	0.844338	0.841082	0.996302	Brain_Cerebellum
AFR-like	ENSG00000268707	9	RP11-247A12.7	131932713	rs2480452	T	C	0.0640177	1.46919	0.127776	1.34779e-30	0.00244492	0.0124493	0.844305	0.790343	0.996302	Brain_Cerebellum
AFR-like	ENSG00000204055	9	RP11-247A12.2	131939050	rs2480452	T	C	0.0640177	0.938758	0.129455	4.11908e-13	0.00382638	0.0194879	0.844339	0.76204	0.996302	Brain_Cerebellum
AFR-like	ENSG00000136816	9	TOR1B	132565432	rs12634	T	G	0.231788	0.435109	0.0612221	1.18543e-12	-0.0010472	0.0118097	0.929341	0.111016	0.997616	Brain_Cerebellum
AFR-like	ENSG00000136827	9	TOR1A	132575223	rs12634	T	G	0.231788	-0.895527	0.0736336	4.9575e-34	0.000508804	0.00573766	0.929338	0.0378879	0.997616	Brain_Cerebellum
AFR-like	ENSG00000136878	9	USP20	132596977	rs28718118	G	T	0.261589	0.51202	0.0493488	3.2042e-25	0.000844087	0.0125501	0.946377	0.00894965	0.997836	Brain_Cerebellum
AFR-like	ENSG00000148357	9	HMCN2	133046882	rs12336255	A	G	0.3234	-0.704821	0.091787	1.60486e-14	-0.00546655	0.00638101	0.391616	0.356469	0.935341	Brain_Cerebellum
AFR-like	ENSG00000130714	9	POMT1	134378289	rs946713	T	C	0.818985	0.684935	0.0673093	2.53952e-24	0.0102893	0.00658086	0.117929	0.0943436	0.89763	Brain_Cerebellum
AFR-like	ENSG00000107263	9	RAPGEF1	134452157	rs10901081	C	T	0.80574	-0.421169	0.0688183	9.35675e-10	-0.00436099	0.0109459	0.690326	0.340307	0.984199	Brain_Cerebellum
AFR-like	ENSG00000165695	9	AK8	135600965	rs11243919	C	T	0.507726	0.45224	0.0801983	1.71022e-08	-0.0059984	0.0126069	0.634216	0.0592111	0.975486	Brain_Cerebellum
AFR-like	ENSG00000165699	9	TSC1	135766735	rs9696501	A	G	0.157837	-0.508436	0.0600192	2.42831e-17	0.0279581	0.0109665	0.0107902	0.341575	0.809011	Brain_Cerebellum
AFR-like	ENSG00000196205	9	EEF1A1P5	135894816	rs879939	T	C	0.00110375	1.41054	0.248935	1.45921e-08	-0.00826017	0.00459527	0.0722503	0.652234	0.872398	Brain_Cerebellum
AFR-like	ENSG00000148308	9	GTF3C5	135906076	rs685959	C	T	0.426049	-0.353404	0.0478858	1.5812e-13	-0.026595	0.0163029	0.102826	0.214311	0.892932	Brain_Cerebellum
AFR-like	ENSG00000170827	9	CELP	135957926	rs687753	T	C	0.439294	-0.780266	0.0800273	1.84464e-22	-0.0146565	0.00747095	0.049785	0.100135	0.85303	Brain_Cerebellum
AFR-like	ENSG00000160271	9	RALGDS	135973107	rs487561	T	G	0.413907	-0.437121	0.0590811	1.37563e-13	-0.0139962	0.01451	0.334749	0.492262	0.931629	Brain_Cerebellum
AFR-like	ENSG00000148296	9	SURF6	136197552	rs886090	A	G	0.347682	-0.651398	0.0720928	1.63186e-19	0.00503803	0.0128256	0.694459	0.285639	0.984699	Brain_Cerebellum
AFR-like	ENSG00000148290	9	SURF1	136218610	rs2073932	G	A	0.565121	0.693375	0.067811	1.53045e-24	-0.00168504	0.00670567	0.801593	0.563191	0.986375	Brain_Cerebellum
AFR-like	ENSG00000160323	9	ADAMTS13	136279478	rs3118665	C	T	0.889625	0.781564	0.103202	3.64341e-14	-0.028191	0.0187636	0.132987	0.0331582	0.898275	Brain_Cerebellum
AFR-like	ENSG00000196990	9	FAM163B	136444079	rs732833	C	T	0.400662	0.662327	0.0792101	6.18465e-17	-0.000366079	0.00694468	0.95796	0.425372	0.997866	Brain_Cerebellum
AFR-like	ENSG00000225756	9	DBH-AS1	136519708	rs2073836	T	A	0.290287	-0.414921	0.067643	8.57082e-10	-0.00193942	0.0118778	0.870297	0.370555	0.996813	Brain_Cerebellum
AFR-like	ENSG00000123453	9	SARDH	136528682	rs7033395	T	C	0.192053	-0.351336	0.0508918	5.07038e-12	-0.00725142	0.0141423	0.608128	0.722185	0.97445	Brain_Cerebellum
AFR-like	ENSG00000196363	9	WDR5	137000487	rs28410119	T	C	0.529801	-0.464055	0.0505314	4.17318e-20	0.0136508	0.00999786	0.172137	0.211214	0.910311	Brain_Cerebellum
AFR-like	ENSG00000122136	9	OBP2A	138437985	rs2590499	G	A	0.711921	-0.860697	0.0843756	1.96676e-24	0.00137434	0.00522577	0.792556	0.425934	0.986375	Brain_Cerebellum
AFR-like	ENSG00000107147	9	KCNT1	138594031	rs11103190	C	T	0.237307	-0.600633	0.069938	8.84405e-18	-0.00204718	0.00738418	0.781597	0.512072	0.986375	Brain_Cerebellum
AFR-like	ENSG00000130560	9	UBAC1	138824815	rs11103241	T	C	0.240618	0.490858	0.075301	7.09625e-11	0.0113033	0.0219154	0.606015	0.845124	0.97445	Brain_Cerebellum
AFR-like	ENSG00000165661	9	QSOX2	139098179	rs3758197	G	C	0.646799	0.423664	0.0615757	5.96931e-12	0.0280218	0.0128139	0.0287545	0.0830901	0.809011	Brain_Cerebellum
AFR-like	ENSG00000160360	9	GPSM1	139221932	rs28721414	G	C	0.377483	-0.593748	0.057276	3.52447e-25	-0.000444321	0.00836076	0.957618	0.445894	0.997866	Brain_Cerebellum
AFR-like	ENSG00000213221	9	DNLZ	139253932	rs76313736	G	A	0.0364238	1.82958	0.188076	2.29327e-22	0.00675953	0.00600477	0.260295	0.112629	0.915518	Brain_Cerebellum
AFR-like	ENSG00000165684	9	SNAPC4	139270029	rs41298149	A	G	0.0187638	1.13289	0.164744	6.12624e-12	-0.0185989	0.0147371	0.206933	0.385862	0.910311	Brain_Cerebellum
AFR-like	ENSG00000148384	9	INPP5E	139323071	rs10781542	G	A	0.449227	-0.50363	0.0514674	1.30065e-22	-0.0114729	0.0090095	0.202868	0.676525	0.910311	Brain_Cerebellum
AFR-like	ENSG00000165716	9	FAM69B	139607022	rs11793385	T	C	0.155629	-0.326776	0.0584717	2.2888e-08	0.0199529	0.0147936	0.177415	0.470098	0.910311	Brain_Cerebellum
AFR-like	ENSG00000233016	9	SNHG7	139615818	rs11145848	T	C	0.121413	-0.895198	0.0733172	2.75117e-34	0.00273171	0.0107246	0.798943	0.583002	0.986375	Brain_Cerebellum
AFR-like	ENSG00000204001	9	LCN8	139648838	rs2811735	G	A	0.684327	-1.15915	0.081232	3.38426e-46	0.00196638	0.00395589	0.619136	0.403085	0.97445	Brain_Cerebellum
AFR-like	ENSG00000196642	9	RABL6	139702374	rs2077550	G	A	0.827815	-0.266821	0.0465846	1.0182e-08	-0.0259288	0.0206412	0.209055	0.125274	0.910311	Brain_Cerebellum
AFR-like	ENSG00000214402	9	LCNL1	139876356	rs13306	G	A	0.963576	-1.07708	0.155255	3.99077e-12	-0.00414483	0.00665333	0.533304	0.488	0.962349	Brain_Cerebellum
AFR-like	ENSG00000148362	9	C9orf142	139886870	rs3829902	T	G	0.262693	-0.517136	0.0450134	1.50705e-30	0.00323222	0.0193909	0.867616	0.642198	0.996813	Brain_Cerebellum
AFR-like	ENSG00000197355	9	UAP1L1	139971953	rs10870177	T	C	0.383002	0.575996	0.0880327	6.03061e-11	-0.00610252	0.0135551	0.652566	0.359919	0.976909	Brain_Cerebellum
AFR-like	ENSG00000268996	9	AL807752.1	139980807	rs10118245	T	C	0.296909	0.405626	0.0541623	6.93581e-14	-0.00162395	0.0112405	0.885127	0.271245	0.996813	Brain_Cerebellum
AFR-like	ENSG00000177239	9	MAN1B1	139981379	rs4880091	C	T	0.738411	-0.583668	0.0601559	2.9394e-22	0.00464313	0.0176362	0.79234	0.883117	0.986375	Brain_Cerebellum
AFR-like	ENSG00000176978	9	DPP7	140004994	rs13631	A	G	0.364238	-0.252334	0.0364991	4.73051e-12	-0.0197906	0.0178938	0.268726	0.209191	0.91584	Brain_Cerebellum
AFR-like	ENSG00000197768	9	C9orf173	140145713	rs1133439	G	A	0.896247	-0.671033	0.119211	1.81316e-08	-0.00594542	0.00704912	0.398989	0.30882	0.935341	Brain_Cerebellum
AFR-like	ENSG00000188986	9	NELFB	140149625	rs9330194	A	G	0.781457	0.262871	0.0443308	3.03374e-09	-0.00066609	0.0169178	0.968594	0.0487906	0.998264	Brain_Cerebellum
AFR-like	ENSG00000130653	9	PNPLA7	140354404	rs10746563	C	T	0.44702	0.489264	0.0656461	9.12011e-14	0.0111184	0.0101428	0.273	0.778189	0.919263	Brain_Cerebellum
AFR-like	ENSG00000182154	9	MRPL41	140445651	rs13301653	G	T	0.258278	-0.519029	0.0632712	2.3399e-16	-0.0106105	0.0134487	0.430135	0.955471	0.945884	Brain_Cerebellum
AFR-like	ENSG00000148399	9	DPH7	140449356	rs863701	G	A	0.197572	-0.40612	0.0476518	1.55937e-17	-0.0129471	0.0109566	0.237337	0.37637	0.910311	Brain_Cerebellum
AFR-like	ENSG00000197070	9	ARRDC1	140500106	rs1776776	C	T	0.130243	0.773476	0.0686651	1.96525e-29	0.00411982	0.0064375	0.522191	0.538153	0.959241	Brain_Cerebellum
AFR-like	ENSG00000148408	9	CACNA1B	140772241	rs3750508	T	C	0.328918	0.423802	0.0467557	1.25544e-19	0.0286872	0.0164533	0.0812367	0.107632	0.880709	Brain_Cerebellum
AFR-like	ENSG00000159247	9	TUBBP5	141044565	rs13297914	C	T	0.479029	-0.704575	0.089127	2.67298e-15	0.0120971	0.0100184	0.227242	0.231709	0.910311	Brain_Cerebellum
AFR-like	ENSG00000151240	10	DIP2C	320130	rs7071903	G	T	0.154525	-0.548521	0.0674383	4.1646e-16	0.00565935	0.00811114	0.485349	0.887578	0.952739	Brain_Cerebellum
AFR-like	ENSG00000232656	10	IDI2-AS1	1068606	rs1871624	G	A	0.551876	-0.40845	0.0727148	1.94131e-08	0.00924605	0.0117686	0.432069	0.0172797	0.945884	Brain_Cerebellum
AFR-like	ENSG00000047056	10	WDR37	1095478	rs11250253	C	A	0.134658	-0.421614	0.0737776	1.09923e-08	0.0244594	0.0207348	0.238147	0.0494231	0.910311	Brain_Cerebellum
AFR-like	ENSG00000067057	10	PFKP	3108525	rs11251720	T	C	0.686534	-0.352127	0.0625224	1.78121e-08	-0.000841749	0.0131146	0.948824	0.541189	0.997866	Brain_Cerebellum
AFR-like	ENSG00000107959	10	PITRM1	3179920	rs61837966	T	A	0.113687	1.09397	0.110247	3.31024e-23	0.00664992	0.0142012	0.639595	0.338243	0.976909	Brain_Cerebellum
AFR-like	ENSG00000237399	10	PITRM1-AS1	3183824	rs10508247	C	G	0.412804	-0.868505	0.0871395	2.12895e-23	-0.00845809	0.00642334	0.187914	0.0611999	0.910311	Brain_Cerebellum
AFR-like	ENSG00000187134	10	AKR1C1	4934796	rs67362530	A	G	0.14128	-0.972967	0.120651	7.36529e-16	-0.00131425	0.0142621	0.926579	0.852122	0.997616	Brain_Cerebellum
AFR-like	ENSG00000151632	10	AKR1C2	5029967	rs67362530	A	G	0.14128	0.954091	0.119317	1.28242e-15	0.00134025	0.0145443	0.926579	0.814247	0.997616	Brain_Cerebellum
AFR-like	ENSG00000173848	10	NET1	5454514	rs11253181	C	A	0.0474614	1.76499	0.207617	1.87664e-17	0.0053049	0.0055132	0.33594	0.859838	0.931629	Brain_Cerebellum
AFR-like	ENSG00000196372	10	ASB13	5680830	rs871749	A	G	0.249448	0.373405	0.0635667	4.24831e-09	-0.0751051	0.0280745	0.00746837	0.04665	0.713106	Brain_Cerebellum
AFR-like	ENSG00000057608	10	GDI2	5807186	rs55910451	G	A	0.235099	-0.410598	0.0581262	1.61889e-12	0.0515429	0.0211173	0.0146553	0.0311121	0.809011	Brain_Cerebellum
AFR-like	ENSG00000151657	10	KIN	7792925	rs11255344	C	T	0.208609	0.493101	0.0630922	5.47164e-15	0.00868415	0.0124554	0.485666	0.672342	0.952739	Brain_Cerebellum
AFR-like	ENSG00000065665	10	SEC61A2	12171636	rs11257565	C	T	0.43819	-0.806417	0.0625998	5.67684e-38	-0.00749387	0.00552982	0.175362	0.21792	0.910311	Brain_Cerebellum
AFR-like	ENSG00000151468	10	CCDC3	12938627	rs825415	T	C	0.679912	0.49056	0.0681097	5.91171e-13	0.00453674	0.00915697	0.620289	0.0728372	0.97445	Brain_Cerebellum
AFR-like	ENSG00000225251	10	RPL5P25	13099902	rs61851397	T	C	0.251656	0.740853	0.103048	6.50702e-13	-0.00578109	0.0108072	0.592698	0.197833	0.97445	Brain_Cerebellum
AFR-like	ENSG00000107537	10	PHYH	13319796	rs825619	T	G	0.518764	-0.333325	0.0582356	1.04207e-08	-0.000155553	0.0163476	0.992408	0.375502	0.998993	Brain_Cerebellum
AFR-like	ENSG00000086475	10	SEPHS1	13359424	rs7083997	A	C	0.0827815	-0.505294	0.083169	1.23595e-09	-0.00196387	0.0122949	0.873094	0.176593	0.996813	Brain_Cerebellum
AFR-like	ENSG00000165626	10	BEND7	13480484	rs7095654	C	G	0.246137	0.857219	0.0808238	2.79385e-26	-0.00566572	0.00601144	0.345943	0.814522	0.931629	Brain_Cerebellum
AFR-like	ENSG00000239665	10	RP11-295P9.3	13652047	rs12358828	T	C	0.199779	-0.660765	0.0789211	5.64218e-17	0.00610561	0.0107573	0.57032	0.2449	0.972733	Brain_Cerebellum
AFR-like	ENSG00000176236	10	C10orf111	15137384	rs11259480	C	T	0.199779	-0.467995	0.0795264	3.98601e-09	0.0124802	0.00968126	0.197362	0.0157989	0.910311	Brain_Cerebellum
AFR-like	ENSG00000152465	10	NMT2	15144583	rs10906841	T	C	0.354305	-0.42621	0.0456463	9.88966e-21	-0.0080091	0.0110408	0.468203	0.0157661	0.948588	Brain_Cerebellum
AFR-like	ENSG00000077943	10	ITGA8	15555948	rs4430406	A	C	0.282561	0.479832	0.0851712	1.7635e-08	-0.00907206	0.0161806	0.575018	0.510678	0.974278	Brain_Cerebellum
AFR-like	ENSG00000148484	10	RSU1	16632610	rs2603794	G	A	0.186534	0.635012	0.0808407	3.99455e-15	0.0043589	0.0105486	0.679445	0.455506	0.979807	Brain_Cerebellum
AFR-like	ENSG00000225213	10	RP11-197M22.2	16763351	rs2356378	A	G	0.439294	0.570654	0.0915614	4.59135e-10	-0.00162638	0.00825603	0.843833	0.44122	0.996302	Brain_Cerebellum
AFR-like	ENSG00000107611	10	CUBN	16865963	rs7096079	C	A	0.51766	-0.596247	0.0803627	1.17611e-13	0.00246875	0.00757075	0.744356	0.407441	0.986375	Brain_Cerebellum
AFR-like	ENSG00000107614	10	TRDMT1	17184253	rs56394211	T	C	0.34106	-0.403062	0.0513441	4.15355e-15	-0.0103721	0.0120787	0.390503	0.619796	0.935341	Brain_Cerebellum
AFR-like	ENSG00000229124	10	VIM-AS1	17256238	rs7069076	A	T	0.85872	-0.794973	0.118405	1.89356e-11	0.00793436	0.00594214	0.181788	0.0675877	0.910311	Brain_Cerebellum
AFR-like	ENSG00000148483	10	TMEM236	17794251	rs10218900	C	G	0.578366	0.500008	0.0868256	8.47335e-09	-0.00299964	0.00919841	0.744346	0.0362953	0.986375	Brain_Cerebellum
AFR-like	ENSG00000226083	10	SLC39A12-AS1	18290715	rs11012783	G	A	0.37638	0.702795	0.0815623	6.89311e-18	0.00397115	0.00631417	0.529397	0.748845	0.961192	Brain_Cerebellum
AFR-like	ENSG00000165995	10	CACNB2	18429606	rs10828906	T	C	0.719647	0.446477	0.0764977	5.33154e-09	-0.00907471	0.0121272	0.454282	0.355204	0.945884	Brain_Cerebellum
AFR-like	ENSG00000240291	10	RP11-499P20.2	18802044	rs4747349	C	G	0.360927	0.429502	0.0576995	9.78504e-14	-0.0135977	0.0112619	0.227275	0.511373	0.910311	Brain_Cerebellum
AFR-like	ENSG00000241058	10	NSUN6	18834490	rs10829133	G	A	0.533113	0.578618	0.0577868	1.33668e-23	-0.0111451	0.00772193	0.148934	0.413808	0.910311	Brain_Cerebellum
AFR-like	ENSG00000107890	10	ANKRD26	27280843	rs10443989	A	G	0.110375	-0.380097	0.0681881	2.48605e-08	-0.00677207	0.0143188	0.636249	0.185648	0.975639	Brain_Cerebellum
AFR-like	ENSG00000120539	10	MASTL	27443753	rs882474	T	G	0.644592	0.889721	0.0694475	1.41522e-37	-0.00322916	0.00497381	0.516188	0.355468	0.956458	Brain_Cerebellum
AFR-like	ENSG00000230445	10	LRRC37A6P	27535279	rs1144511	G	A	0.672185	0.837645	0.0855565	1.23625e-22	0.000269354	0.00625898	0.965674	0.0698269	0.997896	Brain_Cerebellum
AFR-like	ENSG00000150054	10	MPP7	28339922	rs1249575	G	C	0.342163	0.861928	0.0840685	1.15094e-24	-0.00666589	0.00732107	0.362555	0.234875	0.931629	Brain_Cerebellum
AFR-like	ENSG00000254635	10	WAC-AS1	28811581	rs332147	C	T	0.232892	0.462339	0.0607075	2.61957e-14	-0.0179003	0.0211367	0.397063	0.420134	0.935341	Brain_Cerebellum
AFR-like	ENSG00000224597	10	PTCHD3P1	29698331	rs2281940	C	T	0.373068	0.573378	0.0991793	7.41582e-09	-0.00518745	0.00838	0.535899	0.42366	0.963281	Brain_Cerebellum
AFR-like	ENSG00000216937	10	CCDC7	32735068	rs71493126	T	C	0.172185	0.591292	0.0873345	1.28402e-11	-0.0167036	0.0188148	0.374654	0.192657	0.934521	Brain_Cerebellum
AFR-like	ENSG00000273038	10	RP11-479G22.8	33176189	rs2490485	C	T	0.612583	0.531244	0.0678023	4.68137e-15	-0.0170927	0.00980777	0.0813734	0.194537	0.880709	Brain_Cerebellum
AFR-like	ENSG00000233200	10	RP11-324I22.2	35508822	rs4934744	T	C	0.338852	0.798665	0.0883222	1.52945e-19	0.00750182	0.00567505	0.186203	0.00175724	0.910311	Brain_Cerebellum
AFR-like	ENSG00000271335	10	RP11-324I22.4	35603480	rs3802509	A	G	0.30574	0.449339	0.0507773	8.8142e-19	0.0115183	0.0101528	0.256587	0.104418	0.915518	Brain_Cerebellum
AFR-like	ENSG00000272983	10	RP11-508N22.12	38426265	rs185119991	T	C	0.0640177	-0.977494	0.125791	7.80165e-15	-0.0113134	0.020688	0.584477	0.838472	0.97445	Brain_Cerebellum
AFR-like	ENSG00000215146	10	RP11-313J2.1	42827314	rs2505818	C	A	0.449227	1.10766	0.0805898	5.50152e-43	-0.000557553	0.00400254	0.889213	0.0996635	0.996813	Brain_Cerebellum
AFR-like	ENSG00000185904	10	LINC00839	42970991	rs1255400	T	C	0.565121	-0.529544	0.0953891	2.83373e-08	-0.00317366	0.011836	0.788594	0.551138	0.986375	Brain_Cerebellum
AFR-like	ENSG00000165733	10	BMS1	43278249	rs3121325	C	G	0.590508	-0.48129	0.0708195	1.07557e-11	-0.00491622	0.00954467	0.606501	0.640977	0.97445	Brain_Cerebellum
AFR-like	ENSG00000169826	10	CSGALNACT2	43633934	rs1270015	T	G	0.199779	0.882541	0.0826072	1.21482e-26	0.00296164	0.0137143	0.829024	0.418022	0.993769	Brain_Cerebellum
AFR-like	ENSG00000230555	10	RP11-517P14.2	43916186	rs4948737	C	T	0.104857	0.900425	0.147065	9.20361e-10	-0.00519614	0.00501961	0.300591	0.530271	0.92288	Brain_Cerebellum
AFR-like	ENSG00000196793	10	ZNF239	44051792	rs11238588	G	C	0.111479	0.635193	0.0934852	1.08626e-11	-0.00250408	0.0102777	0.807508	0.217452	0.986375	Brain_Cerebellum
AFR-like	ENSG00000224812	10	TMEM72-AS1	45306472	rs72780655	G	C	0.109272	-0.910077	0.117104	7.75449e-15	-0.000594923	0.0124769	0.96197	0.750107	0.997866	Brain_Cerebellum
AFR-like	ENSG00000256574	10	OR13A1	45798102	rs4987105	T	C	0.147903	-0.740781	0.100561	1.75172e-13	0.00110932	0.00818376	0.892176	0.115685	0.997261	Brain_Cerebellum
AFR-like	ENSG00000012779	10	ALOX5	45869661	rs4987105	T	C	0.147903	-0.829899	0.0915491	1.24524e-19	0.000990195	0.00730453	0.89217	0.207836	0.997261	Brain_Cerebellum
AFR-like	ENSG00000231964	10	RP11-67C2.2	45940018	rs56150414	A	G	0.156733	-0.749703	0.0918994	3.41004e-16	0.00344683	0.00766743	0.653041	0.0532818	0.976909	Brain_Cerebellum
AFR-like	ENSG00000165406	10	2025-03-08	45950035	rs3824616	C	T	0.0540839	-0.745722	0.10493	1.18729e-12	0.00802666	0.00825803	0.33106	0.197759	0.930973	Brain_Cerebellum
AFR-like	ENSG00000172671	10	ZFAND4	46111043	rs3824617	T	C	0.256071	-0.368945	0.0608182	1.3084e-09	0.00337747	0.0168538	0.841169	0.0398697	0.995593	Brain_Cerebellum
AFR-like	ENSG00000172661	10	FAM21C	46222648	rs57491883	C	T	0.298013	-0.4854	0.0667058	3.42021e-13	0.00212642	0.00931744	0.819476	0.418286	0.989361	Brain_Cerebellum
AFR-like	ENSG00000188234	10	AGAP4	46321042	rs2279435	A	C	0.551876	0.640512	0.105967	1.49904e-09	0.00484622	0.00717293	0.499278	0.653984	0.952739	Brain_Cerebellum
AFR-like	ENSG00000170324	10	FRMPD2	49364601	rs11101258	T	C	0.261589	-0.337658	0.0560328	1.67984e-09	0.0017138	0.0131492	0.896302	0.427762	0.997261	Brain_Cerebellum
AFR-like	ENSG00000107643	10	MAPK8	49514698	rs4575219	G	C	0.213024	-0.38205	0.0640558	2.45635e-09	0.00933914	0.0256022	0.715276	0.436806	0.986375	Brain_Cerebellum
AFR-like	ENSG00000128805	10	ARHGAP22	49654077	rs11595921	T	C	0.239514	0.426167	0.0679743	3.62131e-10	-0.00668598	0.0238471	0.779195	0.622703	0.986375	Brain_Cerebellum
AFR-like	ENSG00000197444	10	OGDHL	50942689	rs2490916	T	C	0.407285	-0.234713	0.039704	3.38856e-09	0.00157747	0.019079	0.934105	0.791995	0.997616	Brain_Cerebellum
AFR-like	ENSG00000204152	10	TIMM23B	51371390	rs34479769	A	G	0.253863	0.290693	0.0523946	2.88705e-08	0.0125436	0.033809	0.710628	0.737502	0.986375	Brain_Cerebellum
AFR-like	ENSG00000235618	10	RP11-324H6.5	51780942	rs7088088	T	C	0.199779	-0.803307	0.125913	1.77254e-10	0.000476814	0.00605264	0.937209	0.860417	0.997616	Brain_Cerebellum
AFR-like	ENSG00000188611	10	ASAH2	51942538	rs4617537	G	C	0.522075	0.834037	0.0784307	2.06893e-26	-0.00526295	0.00773803	0.496415	0.507622	0.952739	Brain_Cerebellum
AFR-like	ENSG00000204147	10	ASAH2B	52499078	rs67440360	T	C	0.318985	-0.72969	0.0683482	1.31726e-26	-0.00515397	0.00690885	0.45567	0.539914	0.945884	Brain_Cerebellum
AFR-like	ENSG00000108064	10	TFAM	60144782	rs11006132	G	A	0.228477	-0.307184	0.0448434	7.37763e-12	0.00711494	0.0160195	0.656939	0.0647008	0.976909	Brain_Cerebellum
AFR-like	ENSG00000165449	10	SLC16A9	61410523	rs6479648	A	G	0.440397	-0.866249	0.0657586	1.25232e-39	-0.0028176	0.00515921	0.584976	0.178176	0.97445	Brain_Cerebellum
AFR-like	ENSG00000227877	10	LINC00948	61496753	rs6479648	A	G	0.440397	-0.430833	0.0552082	6.00774e-15	-0.00566518	0.0103898	0.585571	0.223786	0.97445	Brain_Cerebellum
AFR-like	ENSG00000183346	10	C10orf107	63422719	rs71490864	T	C	0.089404	1.20067	0.158094	3.08654e-14	0.000556659	0.00478409	0.90737	0.449741	0.997616	Brain_Cerebellum
AFR-like	ENSG00000216740	10	ANXA2P3	66585329	rs10995669	G	A	0.459161	0.590597	0.0918893	1.29918e-10	0.0113133	0.00799216	0.156909	0.182003	0.910311	Brain_Cerebellum
AFR-like	ENSG00000108187	10	PBLD	70042417	rs78041174	A	G	0.197572	0.465531	0.0663537	2.28471e-12	0.00575315	0.00995475	0.563311	0.0758735	0.972221	Brain_Cerebellum
AFR-like	ENSG00000138346	10	DNA2	70173821	rs12220392	C	T	0.0838852	-1.42426	0.106436	7.77348e-41	0.0124776	0.00905478	0.1682	0.153402	0.910311	Brain_Cerebellum
AFR-like	ENSG00000122912	10	SLC25A16	70237756	rs12220392	C	T	0.0838852	0.914165	0.102906	6.4777e-19	-0.01944	0.0142019	0.171052	0.153933	0.910311	Brain_Cerebellum
AFR-like	ENSG00000165730	10	STOX1	70587298	rs11812551	T	C	0.134658	0.692564	0.0815379	2.00042e-17	-0.0456446	0.0212916	0.0320497	0.00301041	0.809011	Brain_Cerebellum
AFR-like	ENSG00000099282	10	TSPAN15	71211229	rs1238357	T	C	0.5	0.426242	0.0587502	4.01197e-13	0.00355106	0.0107081	0.740174	0.382977	0.986375	Brain_Cerebellum
AFR-like	ENSG00000197467	10	COL13A1	71561644	rs7080527	T	C	0.239514	-0.62671	0.0912826	6.62099e-12	0.00341898	0.00711447	0.630824	0.523905	0.97445	Brain_Cerebellum
AFR-like	ENSG00000042286	10	AIFM2	71857979	rs6480442	T	C	0.350993	-0.844157	0.0770184	5.92003e-28	-0.0127625	0.00571528	0.0255452	0.115862	0.809011	Brain_Cerebellum
AFR-like	ENSG00000079332	10	SAR1A	71907045	rs10999165	A	G	0.384106	0.368926	0.0499893	1.58175e-13	0.021378	0.0129154	0.0978765	0.463217	0.884466	Brain_Cerebellum
AFR-like	ENSG00000148734	10	NPFFR1	72007085	rs56076025	C	G	0.0739514	-1.14012	0.150844	4.08455e-14	-0.00231764	0.0164047	0.88765	0.89561	0.996813	Brain_Cerebellum
AFR-like	ENSG00000156574	10	NODAL	72192071	rs1904589	C	T	0.562914	0.31655	0.0578205	4.38246e-08	0.00422625	0.0139129	0.761306	0.162195	0.986375	Brain_Cerebellum
AFR-like	ENSG00000138316	10	ADAMTS14	72432559	rs7095992	C	T	0.252759	0.551176	0.0650948	2.51184e-17	-0.0178988	0.0196625	0.362663	0.314827	0.931629	Brain_Cerebellum
AFR-like	ENSG00000107742	10	SPOCK2	73818793	rs1245547	G	A	0.44702	-0.312692	0.0351929	6.38635e-19	-0.033786	0.0219918	0.124465	0.0497338	0.89763	Brain_Cerebellum
AFR-like	ENSG00000156026	10	MCU	74451889	rs11000411	G	A	0.673289	-0.569063	0.0511062	8.48285e-29	0.0159457	0.0117352	0.174213	6.11676e-06	0.910311	Brain_Cerebellum
AFR-like	ENSG00000138315	10	OIT3	74653339	rs6415912	G	A	0.719647	-0.350117	0.0628378	2.52176e-08	-0.0488118	0.0199047	0.0141958	0.000379201	0.809011	Brain_Cerebellum
AFR-like	ENSG00000272630	10	RP11-344N10.5	74857802	rs56953339	C	G	0.080574	0.828003	0.144945	1.11305e-08	0.0140866	0.00616788	0.0223799	0.157775	0.809011	Brain_Cerebellum
AFR-like	ENSG00000166321	10	NUDT13	74870217	rs12571941	A	G	0.0695364	-0.825576	0.133929	7.07945e-10	-0.0082657	0.00580572	0.154529	0.705955	0.910311	Brain_Cerebellum
AFR-like	ENSG00000213551	10	DNAJC9	74943120	rs150505066	A	G	0.00993377	-1.04991	0.159154	4.20095e-11	-0.00323137	0.00561687	0.56509	0.355989	0.972459	Brain_Cerebellum
AFR-like	ENSG00000156042	10	TTC18	75013517	rs11000630	C	T	0.080574	-0.847372	0.116116	2.92857e-13	-0.00635665	0.00558661	0.255189	0.554042	0.915518	Brain_Cerebellum
AFR-like	ENSG00000165655	10	ZNF503	77157588	rs17184356	G	A	0.198675	0.633623	0.0978566	9.48002e-11	-0.016013	0.0156598	0.30652	0.063161	0.92288	Brain_Cerebellum
AFR-like	ENSG00000151208	10	DLG5	79550549	rs1866437	C	T	0.364238	0.61301	0.0597036	9.8681e-25	-0.0161312	0.0121326	0.183661	0.293414	0.910311	Brain_Cerebellum
AFR-like	ENSG00000138326	10	RPS24	79793518	rs2263889	G	A	0.421634	-0.354362	0.0511141	4.12697e-12	0.00868401	0.0132151	0.511098	0.0793732	0.954138	Brain_Cerebellum
AFR-like	ENSG00000244733	10	RP11-506M13.3	81420647	rs2983800	C	T	0.195364	-0.50628	0.0775128	6.50837e-11	0.000436415	0.00903079	0.961457	0.355465	0.997866	Brain_Cerebellum
AFR-like	ENSG00000188199	10	NUTM2B	81462983	rs4933803	C	T	0.594923	0.770565	0.0909834	2.4689e-17	-0.00103444	0.00655411	0.87459	0.198619	0.996813	Brain_Cerebellum
AFR-like	ENSG00000225484	10	RP11-773D16.1	81563813	rs1556605	C	G	0.18543	-0.792903	0.102124	8.22263e-15	-0.0123916	0.00730961	0.0900284	0.0230839	0.884466	Brain_Cerebellum
AFR-like	ENSG00000228570	10	NUTM2E	81601114	rs11196664	T	C	0.834437	-1.12433	0.106319	3.88853e-26	-0.000950358	0.00452322	0.833584	0.193732	0.993775	Brain_Cerebellum
AFR-like	ENSG00000242600	10	MBL1P	81664654	rs11815538	A	G	0.0706402	1.02	0.169645	1.82635e-09	-0.00626753	0.00681178	0.35752	0.0996586	0.931629	Brain_Cerebellum
AFR-like	ENSG00000133661	10	SFTPD	81697496	rs7908468	C	T	0.527594	0.536226	0.0764693	2.34422e-12	0.00686787	0.0083548	0.411061	0.173385	0.940073	Brain_Cerebellum
AFR-like	ENSG00000230091	10	TMEM254-AS1	81806616	rs3824727	C	A	0.0927152	1.08612	0.108883	1.95909e-23	0.00681834	0.0102939	0.507734	0.38446	0.953588	Brain_Cerebellum
AFR-like	ENSG00000189129	10	PLAC9	81891438	rs2819875	T	C	0.479029	0.444409	0.0708792	3.61169e-10	0.0159099	0.010548	0.131471	0.0707768	0.898275	Brain_Cerebellum
AFR-like	ENSG00000108219	10	TSPAN14	82213922	rs873257	T	C	0.458057	-0.215716	0.0374674	8.54013e-09	-0.00325634	0.0278574	0.906945	0.478013	0.997616	Brain_Cerebellum
AFR-like	ENSG00000148604	10	RGR	86004809	rs2279228	G	A	0.452539	0.755289	0.0739123	1.63494e-24	-0.00179243	0.00919719	0.84548	0.869599	0.996302	Brain_Cerebellum
AFR-like	ENSG00000107779	10	BMPR1A	88516407	rs6586042	G	A	0.396247	-0.304055	0.0548778	3.01462e-08	0.0170125	0.017392	0.327986	0.100291	0.929416	Brain_Cerebellum
AFR-like	ENSG00000122376	10	FAM35A	88853918	rs1923935	T	C	0.251656	0.361068	0.0627493	8.70883e-09	-0.00605188	0.0178439	0.734492	0.637814	0.986375	Brain_Cerebellum
AFR-like	ENSG00000184923	10	NUTM2A	88985205	rs2986492	A	G	0.825607	0.631759	0.10157	4.97403e-10	0.0118508	0.00940084	0.207447	0.473905	0.910311	Brain_Cerebellum
AFR-like	ENSG00000214562	10	NUTM2D	89117425	rs4244976	G	A	0.816777	-0.525088	0.087817	2.24038e-09	-0.00803888	0.0100241	0.422581	0.195166	0.945884	Brain_Cerebellum
AFR-like	ENSG00000185745	10	IFIT1	91152303	rs303215	C	T	0.196468	-0.604683	0.0819588	1.60813e-13	0.00566693	0.0170412	0.739479	0.58046	0.986375	Brain_Cerebellum
AFR-like	ENSG00000152778	10	IFIT5	91174343	rs303209	A	T	0.197572	-0.440834	0.0669025	4.42213e-11	0.0116414	0.0232384	0.616404	0.717473	0.97445	Brain_Cerebellum
AFR-like	ENSG00000138182	10	KIF20B	91461367	rs11594682	T	C	0.230684	0.360713	0.0631228	1.10049e-08	0.0197095	0.0185837	0.288881	0.539764	0.92288	Brain_Cerebellum
AFR-like	ENSG00000232229	10	LINC00865	91589267	rs3802651	T	C	0.130243	1.33742	0.126727	4.89006e-26	0.000748067	0.00351651	0.831538	0.305619	0.993775	Brain_Cerebellum
AFR-like	ENSG00000228701	10	TNKS2-AS1	93542596	rs2487514	G	T	0.60596	-0.743106	0.0929104	1.26365e-15	-0.00541414	0.00808873	0.503276	0.0395838	0.952739	Brain_Cerebellum
AFR-like	ENSG00000095564	10	BTAF1	93683526	rs833383	G	A	0.730684	0.339427	0.0445687	2.62046e-14	-0.0297716	0.0160336	0.063336	0.0718089	0.872398	Brain_Cerebellum
AFR-like	ENSG00000232709	10	MARK2P9	94178424	rs17875327	G	A	0.11479	1.11381	0.148258	5.79462e-14	0.008166	0.0155464	0.599399	0.951606	0.97445	Brain_Cerebellum
AFR-like	ENSG00000148690	10	FRA10AC1	95427640	rs1998840	G	T	0.13245	0.785617	0.0961945	3.16256e-16	-0.00622047	0.00654203	0.341682	0.222009	0.931629	Brain_Cerebellum
AFR-like	ENSG00000119969	10	HELLS	96305547	rs581165	G	A	0.405077	0.355531	0.0554988	1.4929e-10	0.00367018	0.0125579	0.770088	0.222789	0.986375	Brain_Cerebellum
AFR-like	ENSG00000059573	10	ALDH18A1	97365696	rs1270505	A	G	0.501104	0.458105	0.060411	3.37309e-14	-0.00638144	0.016979	0.707033	0.283673	0.986375	Brain_Cerebellum
AFR-like	ENSG00000235677	10	NPM1P26	98319942	rs3818390	T	A	0.653422	0.581961	0.0910203	1.61869e-10	0.00824678	0.00771417	0.28505	0.273757	0.92288	Brain_Cerebellum
AFR-like	ENSG00000187122	10	SLIT1	98757795	rs12765160	G	A	0.33223	0.478154	0.0796818	1.96358e-09	-0.00151806	0.0171957	0.929653	0.297694	0.997616	Brain_Cerebellum
AFR-like	ENSG00000213390	10	ARHGAP19	98978996	rs7901853	C	T	0.630243	0.31063	0.0567894	4.50385e-08	-0.0293634	0.015316	0.0552163	0.0177463	0.872398	Brain_Cerebellum
AFR-like	ENSG00000052749	10	RRP12	99116115	rs1537646	C	T	0.345475	0.558284	0.067055	8.37847e-17	-0.00585617	0.00794766	0.461218	0.158057	0.945884	Brain_Cerebellum
AFR-like	ENSG00000171314	10	PGAM1	99185917	rs77309868	T	C	0.0684327	-0.78015	0.100897	1.05735e-14	-0.0186659	0.012139	0.124125	0.183329	0.89763	Brain_Cerebellum
AFR-like	ENSG00000171160	10	MORN4	99374310	rs11189315	A	G	0.172185	-0.576767	0.0624342	2.51139e-20	0.0137061	0.0108736	0.20749	0.0802108	0.910311	Brain_Cerebellum
AFR-like	ENSG00000119943	10	PYROXD2	100143322	rs942809	A	G	0.250552	0.385767	0.0643676	2.0577e-09	-0.0190256	0.0119718	0.112016	0.0310592	0.89763	Brain_Cerebellum
AFR-like	ENSG00000198018	10	ENTPD7	101419263	rs3184991	C	T	0.284768	0.465314	0.0779846	2.42041e-09	0.00496299	0.0112219	0.658302	0.256282	0.976909	Brain_Cerebellum
AFR-like	ENSG00000233690	10	EBAG9P1	101457164	rs11190255	C	T	0.278146	0.813071	0.088525	4.12872e-20	0.00476406	0.00692864	0.491711	0.16224	0.952739	Brain_Cerebellum
AFR-like	ENSG00000107554	10	DNMBP	101635334	rs7896859	T	G	0.418322	0.519015	0.0749066	4.24344e-12	-0.00527256	0.00930575	0.570992	0.544793	0.972733	Brain_Cerebellum
AFR-like	ENSG00000095485	10	CWF19L1	101992055	rs11596950	T	C	0.426049	0.673745	0.0601073	3.68203e-29	-0.0153089	0.0121582	0.207979	0.272243	0.910311	Brain_Cerebellum
AFR-like	ENSG00000196072	10	BLOC1S2	102033713	rs71488053	A	G	0.0408389	-0.795638	0.105371	4.32621e-14	-0.00627619	0.00800535	0.43304	0.471869	0.945884	Brain_Cerebellum
AFR-like	ENSG00000075826	10	SEC31B	102246399	rs10509744	T	C	0.195364	-0.676835	0.0653105	3.6402e-25	-0.000226532	0.00812975	0.97777	0.224264	0.998264	Brain_Cerebellum
AFR-like	ENSG00000272572	10	RP11-179B2.2	102670860	rs12355141	T	G	0.448124	0.616483	0.0795311	9.08311e-15	0.0159377	0.00971253	0.100809	0.467443	0.886156	Brain_Cerebellum
AFR-like	ENSG00000055950	10	MRPL43	102729215	rs3740484	T	G	0.311258	0.352325	0.0516285	8.8393e-12	-0.0242188	0.0131141	0.0647799	0.535349	0.872398	Brain_Cerebellum
AFR-like	ENSG00000186862	10	PDZD7	102767440	rs11190803	A	C	0.327815	-0.966203	0.0656199	4.50481e-49	-0.00751492	0.00719575	0.296321	0.129219	0.92288	Brain_Cerebellum
AFR-like	ENSG00000107819	10	SFXN3	102790991	rs2275382	T	C	0.289183	0.344613	0.0483083	9.77599e-13	-0.0443974	0.031134	0.153866	0.374756	0.910311	Brain_Cerebellum
AFR-like	ENSG00000107874	10	CUEDC2	104183002	rs6584499	T	G	0.662252	0.263329	0.0416126	2.48197e-10	0.0296491	0.0212691	0.163318	0.381606	0.910311	Brain_Cerebellum
AFR-like	ENSG00000269609	10	RP11-18I14.10	104209574	rs150098322	C	T	0.107064	-0.709549	0.0916553	9.82558e-15	0.000126654	0.0173297	0.994169	0.525879	0.998993	Brain_Cerebellum
AFR-like	ENSG00000138111	10	TMEM180	104221149	rs11593589	A	C	0.520971	-0.729917	0.0608362	3.63652e-33	-0.00159755	0.00625509	0.798414	0.145969	0.986375	Brain_Cerebellum
AFR-like	ENSG00000138175	10	ARL3	104433488	rs12764899	A	G	0.243929	0.412703	0.0719871	9.86598e-09	0.0371329	0.0181098	0.0403231	0.275341	0.809011	Brain_Cerebellum
AFR-like	ENSG00000156398	10	SFXN2	104474295	rs11191394	C	A	0.331126	0.357745	0.0630019	1.36022e-08	0.0223271	0.0237951	0.348087	0.683445	0.931629	Brain_Cerebellum
AFR-like	ENSG00000166275	10	C10orf32	104613980	rs12416687	C	T	0.247241	-0.742411	0.0683646	1.79553e-27	-0.00735974	0.00817725	0.368106	0.131856	0.934521	Brain_Cerebellum
AFR-like	ENSG00000214435	10	AS3MT	104629273	rs12241517	G	A	0.339956	-1.09688	0.0805869	3.43854e-42	-0.00696614	0.00419189	0.0965499	0.294216	0.884466	Brain_Cerebellum
AFR-like	ENSG00000235266	10	RP11-753C18.8	104647631	rs10883816	G	A	0.399558	-0.554273	0.0852294	7.85748e-11	-0.0142213	0.00846269	0.0928664	0.374156	0.884466	Brain_Cerebellum
AFR-like	ENSG00000272912	10	RP11-724N1.1	104674342	rs11191424	A	G	0.339956	-0.785115	0.0825758	1.94723e-21	-0.00945291	0.00590476	0.109399	0.364685	0.89763	Brain_Cerebellum
AFR-like	ENSG00000148843	10	PDCD11	105156405	rs2271751	C	T	0.336645	-0.367023	0.0628518	5.23576e-09	-0.0048398	0.0210665	0.818294	0.173816	0.989227	Brain_Cerebellum
AFR-like	ENSG00000260461	10	RP11-541N10.3	105637132	rs12573103	G	A	0.502208	0.437843	0.0705698	5.4907e-10	0.0060499	0.0108773	0.578079	0.415071	0.97445	Brain_Cerebellum
AFR-like	ENSG00000065621	10	GSTO2	106028631	rs276204	G	C	0.347682	-1.0654	0.077726	9.20342e-43	0.003437	0.00482934	0.476656	0.0403539	0.949271	Brain_Cerebellum
AFR-like	ENSG00000148700	10	ADD3	111756126	rs72828245	T	G	0.144592	0.85399	0.0696036	1.32324e-34	0.00798261	0.00527068	0.129891	0.307047	0.898275	Brain_Cerebellum
AFR-like	ENSG00000203867	10	RBM20	112404155	rs1417638	T	C	0.406181	-0.471291	0.0770449	9.52947e-10	0.0132127	0.0120005	0.270892	0.424961	0.918275	Brain_Cerebellum
AFR-like	ENSG00000197142	10	ACSL5	114133776	rs11195908	C	T	0.273731	0.31526	0.0573032	3.7633e-08	-0.00105181	0.0161508	0.948075	0.293783	0.997866	Brain_Cerebellum
AFR-like	ENSG00000232934	10	RP11-324O2.3	114165977	rs2900946	C	T	0.304636	0.525576	0.0728581	5.44535e-13	-0.00226885	0.00896069	0.800113	0.449997	0.986375	Brain_Cerebellum
AFR-like	ENSG00000165806	10	CASP7	115438942	rs7918733	T	C	0.389625	0.334805	0.047026	1.08266e-12	0.0106547	0.0155107	0.492129	0.757489	0.952739	Brain_Cerebellum
AFR-like	ENSG00000107518	10	ATRNL1	116853124	rs76614823	A	G	0.0463576	0.403817	0.0670996	1.76397e-09	-0.0362803	0.0217796	0.0957545	0.0315748	0.884466	Brain_Cerebellum
AFR-like	ENSG00000165650	10	PDZD8	119040000	rs181440	C	A	0.537528	0.372002	0.0417801	5.39579e-19	0.00615451	0.0129549	0.634736	0.698944	0.975486	Brain_Cerebellum
AFR-like	ENSG00000151893	10	CACUL1	120433679	rs41314489	A	G	0.362031	-0.471596	0.0680095	4.08333e-12	-0.0177931	0.019409	0.359276	0.107902	0.931629	Brain_Cerebellum
AFR-like	ENSG00000188613	10	NANOS1	120789228	rs592580	C	T	0.392936	0.384615	0.0640746	1.94165e-09	-0.0229423	0.0127786	0.072594	0.0912783	0.872398	Brain_Cerebellum
AFR-like	ENSG00000183605	10	SFXN4	120900279	rs10749291	C	T	0.480132	1.01597	0.0641415	1.66115e-56	0.00120479	0.0044118	0.78479	0.27175	0.986375	Brain_Cerebellum
AFR-like	ENSG00000203805	10	PPAPDC1A	122216466	rs4751791	T	C	0.396247	1.26516	0.0779139	2.7195e-59	0.00169074	0.00390833	0.665306	0.560861	0.976961	Brain_Cerebellum
AFR-like	ENSG00000177234	10	C10orf85	122357721	rs4751791	T	C	0.396247	1.24097	0.0743852	1.74164e-62	0.0017237	0.00398444	0.6653	0.535834	0.976961	Brain_Cerebellum
AFR-like	ENSG00000227165	10	WDR11-AS1	122521324	rs11199412	T	G	0.39404	0.649508	0.0866653	6.65815e-14	0.00582123	0.00749481	0.437335	0.524448	0.945884	Brain_Cerebellum
AFR-like	ENSG00000120008	10	WDR11	122610687	rs2000378	A	C	0.344371	-0.619583	0.0606572	1.70755e-24	-0.00151221	0.00719602	0.833555	0.650544	0.993775	Brain_Cerebellum
AFR-like	ENSG00000271670	10	RP11-95I16.4	122638768	rs11199637	A	G	0.346578	-0.763279	0.0821734	1.56279e-20	0.000893474	0.00582919	0.878181	0.496061	0.996813	Brain_Cerebellum
AFR-like	ENSG00000226864	10	RP11-500G22.2	123687827	rs10887024	T	A	0.31457	-1.04685	0.0818493	1.86538e-37	-0.00430631	0.00590551	0.465879	0.149605	0.946153	Brain_Cerebellum
AFR-like	ENSG00000107679	10	PLEKHA1	124134212	rs10082476	G	A	0.240618	0.341321	0.0547053	4.39638e-10	0.00521263	0.0176574	0.767833	0.467612	0.986375	Brain_Cerebellum
AFR-like	ENSG00000065154	10	OAT	126085872	rs4144117	C	A	0.817881	0.497224	0.0641091	8.77143e-15	0.0143655	0.0108513	0.185555	0.15425	0.910311	Brain_Cerebellum
AFR-like	ENSG00000229544	10	NKX1-2	126135592	rs4427525	C	T	0.118102	0.833253	0.148933	2.20866e-08	0.00836466	0.00661255	0.205883	0.990491	0.910311	Brain_Cerebellum
AFR-like	ENSG00000107902	10	LHPP	126150403	rs4962386	A	G	0.44702	0.265886	0.0451201	3.79582e-09	0.0082764	0.016665	0.619447	0.498029	0.97445	Brain_Cerebellum
AFR-like	ENSG00000175029	10	CTBP2	126676421	rs3781415	T	C	0.504415	0.327676	0.0578135	1.44637e-08	-0.00275861	0.0143999	0.848078	0.335429	0.996813	Brain_Cerebellum
AFR-like	ENSG00000154485	10	MMP21	127455022	rs11244648	T	C	0.348786	-0.544687	0.0830771	5.51216e-11	-0.00144331	0.010007	0.885319	0.0793413	0.996813	Brain_Cerebellum
AFR-like	ENSG00000188690	10	UROS	127477146	rs10751532	T	C	0.449227	-0.335697	0.0472092	1.15341e-12	-0.0214479	0.0138803	0.122296	0.567882	0.89763	Brain_Cerebellum
AFR-like	ENSG00000170430	10	MGMT	131265448	rs12266534	T	C	0.356512	-0.745284	0.0736712	4.67482e-24	0.00470839	0.00776527	0.544289	0.00424167	0.967216	Brain_Cerebellum
AFR-like	ENSG00000108001	10	EBF3	131633547	rs12356501	T	C	0.625828	0.439835	0.0760121	7.19184e-09	-0.00561941	0.0122428	0.646235	0.041697	0.976909	Brain_Cerebellum
AFR-like	ENSG00000176769	10	TCERG1L	132890654	rs1560806	G	C	0.529801	-0.387493	0.0667552	6.44859e-09	-0.010298	0.0115834	0.373985	0.792743	0.934521	Brain_Cerebellum
AFR-like	ENSG00000175470	10	PPP2R2D	133747955	rs10870232	G	T	0.267108	-0.54457	0.0600292	1.17124e-19	0.0056125	0.00884979	0.525953	0.795793	0.960603	Brain_Cerebellum
AFR-like	ENSG00000176171	10	BNIP3	133781578	rs4342945	C	T	0.502208	-0.545373	0.0761668	8.05346e-13	0.00479577	0.00838945	0.567563	0.880074	0.972733	Brain_Cerebellum
AFR-like	ENSG00000188385	10	JAKMIP3	133918175	rs11592585	G	A	0.336645	0.832864	0.065017	1.4424e-37	-0.000810734	0.00930154	0.930543	0.881263	0.997616	Brain_Cerebellum
AFR-like	ENSG00000151640	10	DPYSL4	134000404	rs2814158	T	C	0.642384	-0.895862	0.07128	3.1577e-36	0.00567939	0.00726485	0.434354	0.518523	0.945884	Brain_Cerebellum
AFR-like	ENSG00000148814	10	LRRC27	134145614	rs7085852	C	T	0.174393	0.732762	0.0879362	7.88987e-17	-0.00738893	0.00665124	0.266607	0.577053	0.915518	Brain_Cerebellum
AFR-like	ENSG00000229081	10	RP11-432J24.6	134334331	rs4293055	A	G	0.454746	0.512546	0.0787795	7.71355e-11	-0.000940043	0.00878587	0.914793	0.659023	0.997616	Brain_Cerebellum
AFR-like	ENSG00000171811	10	TTC40	134621896	rs12262974	C	T	0.46468	-0.68549	0.0872406	3.91971e-15	0.00347511	0.00797334	0.662952	0.464533	0.976961	Brain_Cerebellum
AFR-like	ENSG00000232903	10	RP13-137A17.4	134757471	rs9419130	T	C	0.0275938	1.62571	0.248804	6.39951e-11	-0.000575797	0.003663	0.875093	0.639949	0.996813	Brain_Cerebellum
AFR-like	ENSG00000224758	10	RP13-137A17.5	134774844	rs9419130	T	C	0.0275938	1.45893	0.250813	5.99835e-09	-0.00064162	0.00408205	0.875102	0.516032	0.996813	Brain_Cerebellum
AFR-like	ENSG00000171794	10	UTF1	135043778	rs3008366	A	G	0.452539	0.484553	0.0828263	4.90884e-09	0.00553206	0.00928105	0.551135	0.0329771	0.970109	Brain_Cerebellum
AFR-like	ENSG00000148824	10	MTG1	135207598	rs56153177	A	G	0.209713	0.679911	0.0750987	1.38373e-19	0.00339435	0.0103048	0.741858	0.267396	0.986375	Brain_Cerebellum
AFR-like	ENSG00000214279	10	RP11-108K14.4	135267432	rs2297031	T	C	0.198675	-0.66382	0.095018	2.82326e-12	-0.00560104	0.0108137	0.604489	0.0368934	0.97445	Brain_Cerebellum
AFR-like	ENSG00000171772	10	SYCE1	135367404	rs1536826	C	A	0.780353	0.557054	0.10098	3.45871e-08	0.00483724	0.00983195	0.622726	0.873651	0.97445	Brain_Cerebellum
AFR-like	ENSG00000142082	11	SIRT3	215458	rs3216	C	G	0.210817	-0.43032	0.0733357	4.4159e-09	0.00336407	0.0191666	0.860673	0.948998	0.996813	Brain_Cerebellum
AFR-like	ENSG00000185627	11	PSMD13	236546	rs6598071	C	T	0.738411	-0.834472	0.0688133	7.63385e-34	-0.00542537	0.00789459	0.49194	0.638037	0.952739	Brain_Cerebellum
AFR-like	ENSG00000142102	11	ATHL1	289135	rs1060819	C	T	0.733996	0.721108	0.0701206	8.33514e-25	-0.0121136	0.00703028	0.0848762	0.211498	0.884466	Brain_Cerebellum
AFR-like	ENSG00000251661	11	RP11-326C3.11	318640	rs11246065	G	A	0.35872	0.527523	0.0757931	3.40184e-12	-0.00666031	0.0096824	0.49153	0.139922	0.952739	Brain_Cerebellum
AFR-like	ENSG00000255328	11	RP11-326C3.12	327171	rs6598042	A	G	0.417219	0.804553	0.0801337	1.01537e-23	-0.000368481	0.0088377	0.966742	0.626884	0.997896	Brain_Cerebellum
AFR-like	ENSG00000270972	11	RP11-326C3.15	333192	rs6421983	T	C	0.435982	0.473254	0.0793333	2.44053e-09	-0.00113637	0.0152365	0.940547	0.646201	0.997616	Brain_Cerebellum
AFR-like	ENSG00000185187	11	SIGIRR	405716	rs35828848	T	C	0.197572	-0.405806	0.0634441	1.59212e-10	0.00676961	0.0111266	0.542913	0.428326	0.966429	Brain_Cerebellum
AFR-like	ENSG00000174915	11	PTDSS2	448268	rs116101630	C	G	0.102649	-0.718474	0.0761805	4.05392e-21	-0.00151576	0.0109617	0.890021	0.925283	0.996813	Brain_Cerebellum
AFR-like	ENSG00000023191	11	RNH1	494512	rs3868123	G	A	0.384106	-0.410907	0.0557186	1.64733e-13	0.0056022	0.0108243	0.604767	0.893208	0.97445	Brain_Cerebellum
AFR-like	ENSG00000174775	11	HRAS	532242	rs12628	G	A	0.321192	-0.286645	0.039657	4.89777e-13	0.000606227	0.0157868	0.969368	0.752036	0.998264	Brain_Cerebellum
AFR-like	ENSG00000161328	11	LRRC56	537527	rs11820122	A	G	0.193157	-0.555404	0.0872278	1.92404e-10	0.00558746	0.00814021	0.492459	0.859188	0.952739	Brain_Cerebellum
AFR-like	ENSG00000070047	11	PHRF1	576486	rs3758650	A	G	0.0485651	-0.553983	0.0883413	3.58883e-10	0.00116004	0.0312424	0.970381	0.965102	0.998264	Brain_Cerebellum
AFR-like	ENSG00000177030	11	DEAF1	644233	rs7483337	G	A	0.283664	0.320452	0.0484635	3.78559e-11	-0.0169918	0.02047	0.406492	0.556676	0.937247	Brain_Cerebellum
AFR-like	ENSG00000177106	11	EPS8L2	694438	rs11246278	G	C	0.156733	1.02015	0.0982067	2.81814e-25	-0.00174253	0.00483775	0.718702	0.817808	0.986375	Brain_Cerebellum
AFR-like	ENSG00000177042	11	TMEM80	695428	rs12277188	T	C	0.504415	-0.893761	0.0717184	1.20174e-35	-0.00357899	0.0058077	0.537731	0.759394	0.963294	Brain_Cerebellum
AFR-like	ENSG00000269915	11	AP006621.9	708564	rs7945422	T	C	0.173289	0.73206	0.124838	4.51692e-09	-0.00323434	0.00640737	0.613711	0.599793	0.97445	Brain_Cerebellum
AFR-like	ENSG00000255284	11	AP006621.5	777578	rs4963156	T	C	0.421634	0.967726	0.0730575	4.7537e-40	-0.00177995	0.00700035	0.79929	0.479205	0.986375	Brain_Cerebellum
AFR-like	ENSG00000255142	11	AP006621.6	781645	rs4963156	T	C	0.421634	0.856907	0.0826362	3.4082e-25	-0.00201014	0.00790658	0.799313	0.440691	0.986375	Brain_Cerebellum
AFR-like	ENSG00000177595	11	PIDD	799179	rs11246314	A	G	0.480132	0.751609	0.0561801	8.06999e-41	0.000925726	0.00798981	0.907761	0.739999	0.997616	Brain_Cerebellum
AFR-like	ENSG00000177666	11	PNPLA2	818902	rs1138693	C	T	0.684327	-0.503773	0.0557468	1.61308e-19	-0.0123951	0.00990396	0.210741	0.678411	0.910311	Brain_Cerebellum
AFR-like	ENSG00000177685	11	EFCAB4A	826144	rs35567200	A	G	0.0386313	-0.869422	0.154389	1.78774e-08	-0.00365777	0.0106549	0.731377	0.949417	0.986375	Brain_Cerebellum
AFR-like	ENSG00000177697	11	CD151	832843	rs7947690	G	T	0.66777	0.552419	0.0594698	1.55636e-20	-0.00421302	0.00800764	0.598801	0.711219	0.97445	Brain_Cerebellum
AFR-like	ENSG00000214063	11	TSPAN4	842808	rs7946756	A	T	0.596026	-0.397073	0.0591321	1.8805e-11	0.0115313	0.0114832	0.315287	0.78074	0.924808	Brain_Cerebellum
AFR-like	ENSG00000183020	11	AP2A2	924894	rs7394992	C	G	0.516556	-0.340335	0.0617781	3.60904e-08	0.0113809	0.0131895	0.388208	0.507179	0.935341	Brain_Cerebellum
AFR-like	ENSG00000254872	11	RP13-870H17.3	1049880	rs7396049	A	G	0.524283	-0.487198	0.0707032	5.54983e-12	0.0043636	0.00913029	0.632703	0.338395	0.974575	Brain_Cerebellum
AFR-like	ENSG00000233930	11	KRTAP5-AS1	1592583	rs1809668	A	G	0.504415	-0.805689	0.0532931	1.23113e-51	-0.00233953	0.00550738	0.670984	0.341165	0.977563	Brain_Cerebellum
AFR-like	ENSG00000241598	11	KRTAP5-4	1642188	rs113447531	G	A	0.113687	0.799505	0.146495	4.82719e-08	-0.0276412	0.0199285	0.165436	0.17758	0.910311	Brain_Cerebellum
AFR-like	ENSG00000185940	11	KRTAP5-5	1651033	rs28409827	C	T	0.698675	1.0923	0.0982381	1.01515e-28	-0.00211068	0.00488184	0.665484	0.350764	0.976961	Brain_Cerebellum
AFR-like	ENSG00000214026	11	MRPL23	1968508	rs1104890	T	C	0.164459	-0.946422	0.0923285	1.17616e-24	0.0108521	0.0114098	0.341545	0.140405	0.931629	Brain_Cerebellum
AFR-like	ENSG00000226416	11	MRPL23-AS1	2004467	rs1104890	T	C	0.164459	-1.00929	0.107442	5.78598e-21	0.0101761	0.0107079	0.341941	0.919118	0.931629	Brain_Cerebellum
AFR-like	ENSG00000232987	11	AC051649.6	2012326	rs61868802	G	A	0.311258	0.633846	0.0895537	1.46428e-12	0.00913959	0.00741484	0.217722	0.323225	0.910311	Brain_Cerebellum
AFR-like	ENSG00000184281	11	TSSC4	2421718	rs117021869	A	T	0.0386313	0.947103	0.100053	2.90824e-21	0.0186791	0.0214019	0.382783	0.622384	0.935341	Brain_Cerebellum
AFR-like	ENSG00000183562	11	AC131971.1	3011093	rs73406362	C	A	0.112583	0.927019	0.137941	1.8121e-11	-0.00118246	0.00663757	0.858608	0.305815	0.996813	Brain_Cerebellum
AFR-like	ENSG00000021762	11	OSBPL5	3108346	rs4285853	T	C	0.714128	0.560204	0.0748227	7.04214e-14	0.00206628	0.00790511	0.793796	0.579557	0.986375	Brain_Cerebellum
AFR-like	ENSG00000005801	11	ZNF195	3360491	rs6578338	A	G	0.773731	0.482881	0.0502886	7.82554e-22	-0.0176707	0.0114803	0.123752	0.278027	0.89763	Brain_Cerebellum
AFR-like	ENSG00000223756	11	TSSC2	3402191	rs7925972	C	G	0.888521	-1.15107	0.150632	2.14536e-14	0.00134612	0.00484416	0.7811	0.2956	0.986375	Brain_Cerebellum
AFR-like	ENSG00000167325	11	RRM1	4115937	rs10835650	A	G	0.591611	-0.348824	0.0400621	3.11799e-18	0.0114338	0.0141511	0.419104	0.280505	0.945645	Brain_Cerebellum
AFR-like	ENSG00000167333	11	TRIM68	4619902	rs2499990	C	T	0.322296	-0.606515	0.0820924	1.48826e-13	0.00228143	0.00777802	0.769279	0.678339	0.986375	Brain_Cerebellum
AFR-like	ENSG00000110148	11	CCKBR	6280966	rs1552515	A	G	0.892936	-0.472516	0.0847927	2.50966e-08	0.0123793	0.00976386	0.204846	0.317171	0.910311	Brain_Cerebellum
AFR-like	ENSG00000170955	11	PRKCDBP	6340176	rs1552514	T	G	0.81457	-0.419248	0.0768347	4.85626e-08	0.0153809	0.011231	0.170842	0.118428	0.910311	Brain_Cerebellum
AFR-like	ENSG00000166311	11	SMPD1	6411655	rs1800606	T	C	0.869757	0.451428	0.0596562	3.81481e-14	-0.0119994	0.0180702	0.506661	0.705042	0.953588	Brain_Cerebellum
AFR-like	ENSG00000175390	11	EIF3F	7991798	rs4559682	C	T	0.288079	0.413561	0.0594789	3.57415e-12	0.0195811	0.0111847	0.0799963	0.0685751	0.880709	Brain_Cerebellum
AFR-like	ENSG00000166405	11	RIC3	8127597	rs11607166	C	G	0.215232	0.660921	0.0598867	2.55648e-28	-0.0116268	0.00757244	0.124684	0.326571	0.89763	Brain_Cerebellum
AFR-like	ENSG00000130413	11	STK33	8413418	rs11041980	A	T	0.427152	-0.622855	0.0775302	9.45668e-16	-0.00515003	0.00739216	0.485998	0.0975393	0.952739	Brain_Cerebellum
AFR-like	ENSG00000166452	11	AKIP1	8932686	rs2653606	C	T	0.396247	0.534258	0.0813213	5.04094e-11	-0.00180471	0.00922413	0.844883	0.477049	0.996302	Brain_Cerebellum
AFR-like	ENSG00000175348	11	TMEM9B	8968841	rs75146099	T	G	0.0717439	-0.400488	0.0717157	2.34531e-08	-0.0222893	0.0290653	0.443159	0.437109	0.945884	Brain_Cerebellum
AFR-like	ENSG00000254860	11	TMEM9B-AS1	8986222	rs2248245	A	G	0.240618	1.26331	0.113975	1.49906e-28	-0.00456241	0.00366768	0.213518	0.359242	0.910311	Brain_Cerebellum
AFR-like	ENSG00000133789	11	SWAP70	9685624	rs10840282	C	T	0.95585	-0.584511	0.100693	6.44084e-09	0.000809185	0.00790828	0.918502	0.968333	0.997616	Brain_Cerebellum
AFR-like	ENSG00000133805	11	AMPD3	10329860	rs930672	A	T	0.769316	0.482827	0.0872786	3.16567e-08	-0.00102815	0.00960247	0.914732	0.732095	0.997616	Brain_Cerebellum
AFR-like	ENSG00000177112	11	MRVI1-AS1	10562819	rs1462941	T	G	0.0916115	-0.921295	0.162471	1.42379e-08	0.00171905	0.00535571	0.748229	0.608198	0.986375	Brain_Cerebellum
AFR-like	ENSG00000246308	11	RP11-685M7.3	10830844	rs7109030	C	G	0.388521	-0.409265	0.0744583	3.87262e-08	0.0341678	0.0146401	0.0196038	0.268223	0.809011	Brain_Cerebellum
AFR-like	ENSG00000255260	11	CTD-3224I3.3	11264735	rs12282401	T	C	0.211921	-0.83376	0.0965366	5.78496e-18	0.00640553	0.00929088	0.490544	0.278503	0.952739	Brain_Cerebellum
AFR-like	ENSG00000133816	11	MICAL2	12115543	rs11022131	G	C	0.230684	-0.532557	0.0494407	4.68614e-27	0.00157735	0.0127965	0.901898	0.42938	0.997616	Brain_Cerebellum
AFR-like	ENSG00000197702	11	PARVA	12398732	rs11022331	A	G	0.913907	-0.877069	0.0956495	4.7472e-20	0.00185135	0.00526496	0.725111	0.243586	0.986375	Brain_Cerebellum
AFR-like	ENSG00000254847	11	RP11-51B23.3	12559630	rs11022331	A	G	0.913907	-0.756283	0.125109	1.49431e-09	0.00214703	0.00611166	0.725363	0.273868	0.986375	Brain_Cerebellum
AFR-like	ENSG00000251381	11	LINC00958	12984057	rs12272291	A	G	0.215232	-0.576251	0.0943196	9.99074e-10	-0.0119265	0.00810199	0.141009	0.483079	0.905437	Brain_Cerebellum
AFR-like	ENSG00000175868	11	CALCB	14926543	rs11023380	G	A	0.45585	-0.557409	0.0877489	2.12094e-10	0.00730415	0.0113844	0.521138	0.614247	0.958309	Brain_Cerebellum
AFR-like	ENSG00000070081	11	NUCB2	17229700	rs214097	T	G	0.564018	-0.425523	0.0523194	4.18185e-16	-0.0118788	0.0109022	0.275901	0.468323	0.919263	Brain_Cerebellum
AFR-like	ENSG00000006071	11	ABCC8	17414432	rs4148638	A	C	0.311258	0.578531	0.0606697	1.48799e-21	0.0137562	0.012314	0.263946	0.0978214	0.915518	Brain_Cerebellum
AFR-like	ENSG00000129167	11	TPH1	18039111	rs2237919	C	G	0.440397	0.373623	0.0667945	2.22384e-08	-0.0289338	0.0142001	0.0415918	0.214415	0.809011	Brain_Cerebellum
AFR-like	ENSG00000166788	11	SAAL1	18091482	rs907922	A	G	0.57947	0.620395	0.0835679	1.13768e-13	0.000747963	0.00978109	0.939045	0.196353	0.997616	Brain_Cerebellum
AFR-like	ENSG00000110756	11	HPS5	18300223	rs7128060	T	G	0.612583	-0.446605	0.0682043	5.82941e-11	0.0068829	0.0105448	0.51393	0.4766	0.956458	Brain_Cerebellum
AFR-like	ENSG00000110768	11	GTF2H1	18343842	rs10766468	T	C	0.494481	0.326958	0.0419725	6.71089e-15	-0.00868119	0.0175547	0.620938	0.438655	0.97445	Brain_Cerebellum
AFR-like	ENSG00000166796	11	LDHC	18433854	rs3740714	C	A	0.100442	1.41777	0.123505	1.67335e-30	0.00253317	0.00464343	0.585383	0.289113	0.97445	Brain_Cerebellum
AFR-like	ENSG00000166800	11	LDHAL6A	18477371	rs4757666	A	G	0.304636	0.786985	0.0868234	1.25515e-19	0.0022387	0.00563301	0.691054	0.700445	0.984199	Brain_Cerebellum
AFR-like	ENSG00000171714	11	ANO5	22214722	rs7935686	G	T	0.817881	-0.682572	0.0743947	4.51533e-20	0.0108658	0.0129202	0.400352	0.432932	0.935341	Brain_Cerebellum
AFR-like	ENSG00000198168	11	SVIP	22835345	rs10833823	C	T	0.290287	-0.342935	0.0555822	6.8344e-10	-0.0348045	0.0248491	0.161323	0.628789	0.910311	Brain_Cerebellum
AFR-like	ENSG00000255418	11	RP11-266A24.1	23186446	rs10767019	T	C	0.592715	-0.618718	0.100333	6.97505e-10	-0.00363017	0.00714088	0.611198	0.857473	0.97445	Brain_Cerebellum
AFR-like	ENSG00000187398	11	LUZP2	24518516	rs74647357	T	G	0.0507726	1.25044	0.22281	1.99843e-08	-0.0177335	0.0180501	0.325873	0.930168	0.929416	Brain_Cerebellum
AFR-like	ENSG00000169519	11	METTL15	28129795	rs61889026	A	G	0.243929	-0.378934	0.0651711	6.0833e-09	-0.0429298	0.0209516	0.0404616	0.000977634	0.809011	Brain_Cerebellum
AFR-like	ENSG00000152219	11	ARL14EP	30344598	rs61886116	T	G	0.386313	-0.647587	0.0514604	2.57986e-36	0.0114991	0.0138257	0.405568	0.355311	0.937247	Brain_Cerebellum
AFR-like	ENSG00000242353	11	RP4-710M3.1	30389695	rs7941828	T	C	0.33223	-0.571689	0.101217	1.62201e-08	0.000818981	0.0100319	0.934935	0.381451	0.997616	Brain_Cerebellum
AFR-like	ENSG00000270903	11	HNRNPA3P9	32613339	rs183235	A	G	0.451435	0.491275	0.0615968	1.51572e-15	0.00456144	0.010453	0.662565	0.00227659	0.976961	Brain_Cerebellum
AFR-like	ENSG00000176148	11	TCP11L1	33060963	rs4442529	C	T	0.757174	0.248358	0.041457	2.0889e-09	-0.00177796	0.0191694	0.926103	0.540497	0.997616	Brain_Cerebellum
AFR-like	ENSG00000213713	11	PIGCP1	33097112	rs7121724	C	T	0.799117	0.336238	0.0568398	3.30786e-09	0.00876368	0.0167703	0.601273	0.518621	0.97445	Brain_Cerebellum
AFR-like	ENSG00000135372	11	NAT10	34127149	rs2473929	C	T	0.910596	0.500133	0.075763	4.07607e-11	0.00639224	0.00984383	0.516102	0.133486	0.956458	Brain_Cerebellum
AFR-like	ENSG00000149089	11	APIP	34874641	rs3852516	G	A	0.321192	1.17795	0.0721682	6.85227e-60	-0.00309444	0.00737964	0.674981	0.774652	0.979381	Brain_Cerebellum
AFR-like	ENSG00000149084	11	HSD17B12	43577986	rs6485474	A	G	0.654525	0.637797	0.0590573	3.4559e-27	0.00623944	0.0070612	0.3769	0.0687238	0.934587	Brain_Cerebellum
AFR-like	ENSG00000110455	11	ACCS	44087475	rs178505	T	C	0.439294	0.531018	0.0700424	3.4189e-14	0.0126602	0.00855916	0.139104	0.258747	0.905437	Brain_Cerebellum
AFR-like	ENSG00000151348	11	EXT2	44117099	rs2074038	T	G	0.118102	0.642914	0.108657	3.28069e-09	0.0284893	0.0239048	0.233347	0.279072	0.910311	Brain_Cerebellum
AFR-like	ENSG00000157570	11	TSPAN18	44748015	rs835983	A	G	0.547461	-0.706347	0.068439	5.67351e-25	0.00752592	0.00750476	0.315947	0.0123655	0.925353	Brain_Cerebellum
AFR-like	ENSG00000019505	11	SYT13	45261852	rs2863179	T	G	0.543046	-0.357337	0.0541393	4.10258e-11	0.0124296	0.0169416	0.463149	0.125912	0.945884	Brain_Cerebellum
AFR-like	ENSG00000254427	11	RP11-430H10.1	45376922	rs1868910	T	C	0.327815	0.557364	0.0801472	3.54423e-12	0.0169027	0.00830558	0.0418405	0.035342	0.809011	Brain_Cerebellum
AFR-like	ENSG00000254651	11	RP11-430H10.3	45420998	rs970179	G	A	0.519868	0.720627	0.0756466	1.63088e-21	0.00555094	0.00619567	0.370285	0.306851	0.934521	Brain_Cerebellum
AFR-like	ENSG00000205106	11	CTD-2210P24.4	45792983	rs2292912	G	C	0.795806	-0.638128	0.110461	7.60728e-09	0.0063319	0.00792015	0.42402	0.0221582	0.945884	Brain_Cerebellum
AFR-like	ENSG00000180210	11	F2	46740730	rs57804402	C	T	0.290287	-0.546382	0.0776811	2.01196e-12	0.00438195	0.00880316	0.618646	0.11047	0.97445	Brain_Cerebellum
AFR-like	ENSG00000149179	11	C11orf49	46958240	rs11825434	C	T	0.101545	-0.41357	0.0752512	3.88808e-08	0.00846482	0.011526	0.462698	0.387623	0.945884	Brain_Cerebellum
AFR-like	ENSG00000165912	11	PACSIN3	47199076	rs61897858	T	A	0.0971302	0.767817	0.0967527	2.09025e-15	0.0228682	0.0120042	0.0567776	0.210061	0.872398	Brain_Cerebellum
AFR-like	ENSG00000243802	11	RP11-390K5.1	47212732	rs326222	C	T	0.708609	-0.604467	0.105288	9.40842e-09	-0.000472897	0.00751004	0.949792	0.698573	0.997866	Brain_Cerebellum
AFR-like	ENSG00000134575	11	ACP2	47260853	rs830085	A	G	0.708609	0.388353	0.0450685	6.87651e-18	0.0060188	0.0113681	0.596495	0.699069	0.97445	Brain_Cerebellum
AFR-like	ENSG00000110514	11	MADD	47290712	rs830083	C	G	0.843267	0.384716	0.0457507	4.13627e-17	0.0108257	0.0116376	0.352247	0.818817	0.931629	Brain_Cerebellum
AFR-like	ENSG00000255197	11	RP11-750H9.5	47404699	rs11039244	A	G	0.335541	-0.400673	0.0670148	2.24681e-09	-0.0209478	0.0173191	0.226461	0.368697	0.910311	Brain_Cerebellum
AFR-like	ENSG00000165915	11	SLC39A13	47428683	rs7126378	T	G	0.431567	-0.223361	0.0350574	1.87439e-10	-0.0269748	0.0264966	0.308655	0.304089	0.92288	Brain_Cerebellum
AFR-like	ENSG00000165916	11	PSMC3	47440320	rs3740689	A	G	0.590508	0.279478	0.0438959	1.92964e-10	0.0258246	0.0230848	0.263275	0.491589	0.915518	Brain_Cerebellum
AFR-like	ENSG00000196666	11	FAM180B	47608198	rs12363232	T	C	0.347682	0.509433	0.084354	1.54852e-09	-0.0115717	0.0178509	0.516829	0.142617	0.95647	Brain_Cerebellum
AFR-like	ENSG00000172247	11	C1QTNF4	47611216	rs7928842	C	T	0.403974	-0.327123	0.0557818	4.50942e-09	-0.00370816	0.014921	0.803733	0.512539	0.986375	Brain_Cerebellum
AFR-like	ENSG00000149136	11	SSRP1	57093459	rs7106462	A	G	0.140177	-0.451853	0.0631475	8.33572e-13	0.00838678	0.0105	0.424439	0.468989	0.945884	Brain_Cerebellum
AFR-like	ENSG00000134802	11	SLC43A3	57174427	rs2511982	C	T	0.758278	-0.599588	0.0788466	2.86042e-14	-0.00535471	0.0176477	0.761568	0.693931	0.986375	Brain_Cerebellum
AFR-like	ENSG00000186907	11	RTN4RL2	57228022	rs2439448	C	T	0.256071	0.755226	0.0846473	4.57798e-19	-0.00107252	0.00648979	0.868737	0.313134	0.996813	Brain_Cerebellum
AFR-like	ENSG00000149150	11	SLC43A1	57252007	rs2439448	C	T	0.256071	0.60215	0.0851982	1.57595e-12	-0.00134517	0.00814042	0.868751	0.628354	0.996813	Brain_Cerebellum
AFR-like	ENSG00000134809	11	TIMM10	57295936	rs12223229	G	C	0.416115	0.381478	0.0587747	8.55418e-11	-0.0129446	0.0119897	0.280299	0.529716	0.92288	Brain_Cerebellum
AFR-like	ENSG00000214872	11	SMTNL1	57308979	rs2729382	T	C	0.416115	0.853548	0.0756333	1.55036e-29	-0.00555269	0.00525748	0.290899	0.157317	0.92288	Brain_Cerebellum
AFR-like	ENSG00000156603	11	MED19	57471186	rs656227	T	C	0.240618	0.697507	0.10882	1.4578e-10	-0.000124636	0.010938	0.990908	0.752867	0.998993	Brain_Cerebellum
AFR-like	ENSG00000110042	11	DTX4	58938903	rs11229888	G	A	0.013245	1.38249	0.20494	1.52174e-11	-0.00174653	0.00698574	0.802577	0.501971	0.986375	Brain_Cerebellum
AFR-like	ENSG00000149506	11	ZP1	60635035	rs550997	T	C	0.432671	-0.538601	0.0823783	6.22891e-11	0.00269446	0.00818475	0.742001	0.549233	0.986375	Brain_Cerebellum
AFR-like	ENSG00000013725	11	CD6	60739115	rs2074227	C	T	0.335541	-0.967613	0.0876211	2.3658e-28	0.000151356	0.00459654	0.973732	0.476074	0.998264	Brain_Cerebellum
AFR-like	ENSG00000110448	11	CD5	60869867	rs10792302	C	T	0.634658	-0.956373	0.0872279	5.68802e-28	0.0139901	0.00824603	0.0897753	0.123916	0.884466	Brain_Cerebellum
AFR-like	ENSG00000011347	11	SYT7	61282785	rs2924447	G	A	0.86755	-0.418712	0.0652452	1.38514e-10	-0.0185353	0.0160141	0.247095	0.00547161	0.910311	Brain_Cerebellum
AFR-like	ENSG00000134780	11	DAGLA	61447905	rs11604261	A	G	0.0684327	0.963017	0.0854407	1.82138e-29	-0.00668553	0.0226261	0.767628	0.683851	0.986375	Brain_Cerebellum
AFR-like	ENSG00000149485	11	FADS1	61567099	rs174561	C	T	0.291391	-0.879974	0.0737205	7.62544e-33	-0.0118613	0.00985986	0.22898	0.496797	0.910311	Brain_Cerebellum
AFR-like	ENSG00000221968	11	FADS3	61640991	rs174561	C	T	0.291391	-0.397758	0.059173	1.79311e-11	-0.0262412	0.0220506	0.234028	0.42099	0.910311	Brain_Cerebellum
AFR-like	ENSG00000162174	11	ASRGL1	62104920	rs11231061	C	T	0.12362	0.673378	0.0896992	6.04672e-14	0.000925791	0.00751708	0.901982	0.13473	0.997616	Brain_Cerebellum
AFR-like	ENSG00000149541	11	B3GAT3	62382768	rs3923805	T	G	0.273731	0.284852	0.0461734	6.86466e-10	-0.0295463	0.0228825	0.196628	0.165543	0.910311	Brain_Cerebellum
AFR-like	ENSG00000089597	11	GANAB	62392298	rs118093058	T	G	0.166667	-0.491633	0.0822294	2.24794e-09	-0.0574181	0.0274957	0.0367746	0.00578724	0.809011	Brain_Cerebellum
AFR-like	ENSG00000162194	11	C11orf48	62430287	rs597259	A	T	0.697572	-0.917999	0.0780123	5.74949e-32	-0.00565855	0.00500805	0.258522	0.363762	0.915518	Brain_Cerebellum
AFR-like	ENSG00000162222	11	TTC9C	62495541	rs7929194	G	A	0.225166	0.599888	0.0884051	1.15548e-11	-0.0108073	0.0127326	0.395997	0.708243	0.935341	Brain_Cerebellum
AFR-like	ENSG00000133316	11	WDR74	62599814	rs79038366	A	G	0.0607064	0.628515	0.104936	2.10451e-09	0.0108872	0.0105624	0.302655	0.202697	0.92288	Brain_Cerebellum
AFR-like	ENSG00000176485	11	PLA2G16	63340667	rs3809072	A	C	0.516556	-0.359078	0.0377654	1.94119e-21	0.0102674	0.0127845	0.421908	0.223456	0.94565	Brain_Cerebellum
AFR-like	ENSG00000149743	11	TRPT1	63991271	rs11549691	T	C	0.0750552	-0.572507	0.0954222	1.97652e-09	-0.00230924	0.0234152	0.921439	0.407332	0.997616	Brain_Cerebellum
AFR-like	ENSG00000173457	11	PPP1R14B	64011956	rs694739	G	A	0.383002	-0.2757	0.0502425	4.07912e-08	0.0475769	0.0323659	0.14157	0.119647	0.905437	Brain_Cerebellum
AFR-like	ENSG00000219435	11	TEX40	64067863	rs66968227	C	T	0.152318	-0.967286	0.0985602	9.7841e-23	0.008525	0.0116291	0.463514	0.331051	0.945884	Brain_Cerebellum
AFR-like	ENSG00000236935	11	AP003774.1	64092522	rs10792429	C	T	0.157837	-0.814281	0.0879025	1.97918e-20	-0.00218354	0.00543212	0.687708	0.407705	0.98358	Brain_Cerebellum
AFR-like	ENSG00000168071	11	CCDC88B	64107695	rs479552	C	G	0.363135	-1.00935	0.0725926	5.96331e-44	0.00991089	0.00464866	0.0330077	0.359392	0.809011	Brain_Cerebellum
AFR-like	ENSG00000068976	11	PYGM	64513861	rs496914	T	C	0.889625	0.523725	0.0809798	9.97332e-11	0.000302405	0.00848994	0.971586	0.0359179	0.998264	Brain_Cerebellum
AFR-like	ENSG00000133895	11	MEN1	64570982	rs7938455	T	C	0.0949227	0.442064	0.0760189	6.0568e-09	-0.0352819	0.0188773	0.0616212	0.000152801	0.872398	Brain_Cerebellum
AFR-like	ENSG00000171219	11	CDC42BPG	64590859	rs35654492	G	A	0.239514	-0.364537	0.048347	4.69898e-14	-0.0251785	0.0148031	0.0889637	0.203731	0.884466	Brain_Cerebellum
AFR-like	ENSG00000255200	11	AP003068.18	64941588	rs6591178	A	G	0.289183	-0.783156	0.0817645	9.87619e-22	0.00269853	0.00994221	0.786067	0.248249	0.986375	Brain_Cerebellum
AFR-like	ENSG00000254614	11	AP003068.23	64945077	rs12800339	C	T	0.291391	-0.994442	0.0846699	7.49801e-32	-0.0029422	0.00530149	0.578912	0.222568	0.97445	Brain_Cerebellum
AFR-like	ENSG00000197847	11	SLC22A20	64981311	rs12420456	T	C	0.344371	0.578983	0.0680821	1.82872e-17	-0.00305931	0.00968259	0.752033	0.554149	0.986375	Brain_Cerebellum
AFR-like	ENSG00000014138	11	POLA2	65029233	rs12794623	A	C	0.0827815	0.596138	0.0899395	3.39785e-11	0.00354893	0.00891312	0.690506	0.0562013	0.984199	Brain_Cerebellum
AFR-like	ENSG00000245532	11	NEAT1	65190245	rs512715	G	C	0.749448	-0.729035	0.0705877	5.26067e-25	0.00646933	0.00607714	0.287086	0.313275	0.92288	Brain_Cerebellum
AFR-like	ENSG00000173327	11	MAP3K11	65365226	rs1144789	G	A	0.549669	-0.280852	0.0437888	1.41946e-10	-0.0159916	0.0171004	0.349705	0.000363731	0.931629	Brain_Cerebellum
AFR-like	ENSG00000197136	11	PCNXL3	65383244	rs4645927	T	C	0.371965	0.348661	0.0488015	9.03443e-13	0.0205733	0.0163411	0.208031	0.00892407	0.910311	Brain_Cerebellum
AFR-like	ENSG00000172922	11	RNASEH2C	65482367	rs12794436	C	T	0.121413	0.437338	0.0741903	3.75112e-09	0.00661592	0.0122251	0.588386	0.0646359	0.97445	Brain_Cerebellum
AFR-like	ENSG00000214659	11	KRT8P26	65494410	rs67995174	G	C	0.195364	-0.805229	0.0791985	2.77713e-24	0.00639797	0.00925765	0.489502	0.0855784	0.952739	Brain_Cerebellum
AFR-like	ENSG00000172818	11	OVOL1	65554493	rs948493	T	C	0.370861	0.740345	0.0881029	4.34541e-17	0.0139265	0.00919719	0.129973	0.0371652	0.898275	Brain_Cerebellum
AFR-like	ENSG00000172803	11	SNX32	65601112	rs17854357	C	G	0.145695	1.31778	0.0990974	2.38312e-40	-0.00140172	0.00790415	0.859241	0.011467	0.996813	Brain_Cerebellum
AFR-like	ENSG00000172638	11	EFEMP2	65633912	rs570387	C	T	0.549669	-0.574012	0.053655	1.0377e-26	-0.000147472	0.00771493	0.984749	5.31422e-05	0.998777	Brain_Cerebellum
AFR-like	ENSG00000175315	11	CST6	65779312	rs1131544	T	C	0.184327	0.916427	0.108179	2.42437e-17	-0.0236609	0.0121646	0.0517682	0.0209293	0.85303	Brain_Cerebellum
AFR-like	ENSG00000087365	11	SF3B2	65818200	rs491618	A	T	0.270419	-0.852667	0.0604936	4.06774e-45	-0.00214715	0.00565537	0.704194	0.00803319	0.986375	Brain_Cerebellum
AFR-like	ENSG00000255320	11	RP11-755F10.1	66012311	rs10791862	C	T	0.162252	1.17989	0.105673	6.01562e-29	0.015397	0.00467168	0.000981378	0.00173568	0.551861	Brain_Cerebellum
AFR-like	ENSG00000255468	11	RP11-867G23.8	66115421	rs10896118	A	G	0.309051	0.705566	0.0698783	5.69202e-24	-0.0153856	0.00645631	0.0171706	0.146249	0.809011	Brain_Cerebellum
AFR-like	ENSG00000254510	11	RP11-867G23.10	66176629	rs2282530	T	C	0.312362	0.583347	0.0663688	1.50253e-18	-0.0193868	0.00791602	0.0143231	0.354178	0.809011	Brain_Cerebellum
AFR-like	ENSG00000174165	11	ZDHHC24	66288108	rs3737525	G	A	0.233996	-0.505673	0.088472	1.09301e-08	0.0205732	0.0214285	0.337011	0.28407	0.931629	Brain_Cerebellum
AFR-like	ENSG00000250105	11	CTD-3074O7.2	66326337	rs2000939	G	A	0.549669	-0.763118	0.0802595	1.9412e-21	0.0043408	0.00658895	0.510024	0.132795	0.953588	Brain_Cerebellum
AFR-like	ENSG00000174080	11	CTSF	66330934	rs74933537	C	A	0.238411	0.377429	0.0498975	3.90582e-14	0.000806412	0.0160594	0.959951	0.00297153	0.997866	Brain_Cerebellum
AFR-like	ENSG00000173715	11	C11orf80	66511922	rs55853079	T	C	0.309051	-0.477544	0.0665831	7.38277e-13	0.0284152	0.0210811	0.177691	0.157809	0.910311	Brain_Cerebellum
AFR-like	ENSG00000173621	11	LRFN4	66624118	rs10791895	A	G	0.360927	-0.266807	0.0470702	1.44242e-08	0.0800046	0.037112	0.0311026	0.143768	0.809011	Brain_Cerebellum
AFR-like	ENSG00000173156	11	RHOD	66824289	rs58876856	C	T	0.0794702	-0.880042	0.140111	3.36332e-10	0.00191842	0.00516599	0.710373	0.449306	0.986375	Brain_Cerebellum
AFR-like	ENSG00000172830	11	SSH3	67070919	rs4244822	G	C	0.962472	1.25598	0.123375	2.43169e-24	-0.00678706	0.00476289	0.154161	0.0536735	0.910311	Brain_Cerebellum
AFR-like	ENSG00000172725	11	CORO1B	67205519	rs1808279	C	T	0.442605	-0.408316	0.0479024	1.54239e-17	-0.0117277	0.013869	0.397772	0.329382	0.935341	Brain_Cerebellum
AFR-like	ENSG00000084207	11	GSTP1	67351066	rs1254123	C	T	0.469095	0.293237	0.0383153	1.95938e-14	-0.0200621	0.0154856	0.195136	0.252466	0.910311	Brain_Cerebellum
AFR-like	ENSG00000167792	11	NDUFV1	67374323	rs4148959	C	A	0.430464	0.274791	0.0346144	2.04439e-15	0.0250269	0.0165819	0.131225	0.459238	0.898275	Brain_Cerebellum
AFR-like	ENSG00000231793	11	DOC2GP	67380124	rs10791908	C	T	0.549669	0.702405	0.0649109	2.73604e-27	-0.0107775	0.00851772	0.205761	0.572991	0.910311	Brain_Cerebellum
AFR-like	ENSG00000132744	11	ACY3	67410026	rs2514036	T	C	0.838852	0.521992	0.0945374	3.36041e-08	-0.00220632	0.00933201	0.813103	0.565346	0.986375	Brain_Cerebellum
AFR-like	ENSG00000255306	11	RP5-901A4.1	67792277	rs3133268	C	G	0.259382	0.878756	0.110074	1.42416e-15	0.00202459	0.00547697	0.71164	0.368407	0.986375	Brain_Cerebellum
AFR-like	ENSG00000110717	11	NDUFS8	67798084	rs2075609	G	A	0.294702	-0.257208	0.0447477	9.03242e-09	0.0228465	0.0178556	0.200715	0.0364043	0.910311	Brain_Cerebellum
AFR-like	ENSG00000069482	11	GAL	68451247	rs3018712	A	G	0.175497	0.671279	0.117704	1.17645e-08	0.0193903	0.0110758	0.0799995	0.580518	0.880709	Brain_Cerebellum
AFR-like	ENSG00000197345	11	MRPL21	68658744	rs636049	C	A	0.31457	-1.0969	0.0616059	6.45051e-71	-0.0011641	0.00420898	0.782106	0.269351	0.986375	Brain_Cerebellum
AFR-like	ENSG00000132740	11	IGHMBP2	68671310	rs11828194	T	C	0.268212	-0.559053	0.0583256	9.242e-22	-0.000643043	0.0081449	0.937072	0.38018	0.997616	Brain_Cerebellum
AFR-like	ENSG00000172938	11	MRGPRD	68747490	rs11601763	T	C	0.274834	-0.877676	0.0739121	1.6042e-32	-0.00275228	0.00617149	0.655621	0.220436	0.976909	Brain_Cerebellum
AFR-like	ENSG00000261625	11	RP11-554A11.4	68768233	rs11601763	T	C	0.274834	-0.91763	0.0724293	8.7473e-37	-0.00263244	0.00590227	0.655594	0.258721	0.976909	Brain_Cerebellum
AFR-like	ENSG00000172935	11	MRGPRF	68771863	rs10792007	C	T	0.591611	-0.272598	0.0478178	1.19275e-08	0.00013026	0.016461	0.993686	0.25604	0.998993	Brain_Cerebellum
AFR-like	ENSG00000256508	11	RP11-554A11.6	68779751	rs11602122	A	G	0.262693	0.502123	0.067681	1.18036e-13	-0.00284746	0.0116935	0.807612	0.468939	0.986375	Brain_Cerebellum
AFR-like	ENSG00000162341	11	TPCN2	68816365	rs12796066	C	T	0.339956	0.366435	0.0640806	1.07568e-08	-0.0452093	0.0231585	0.050918	0.141742	0.85303	Brain_Cerebellum
AFR-like	ENSG00000172927	11	MYEOV	69061605	rs7128814	A	G	0.584989	-0.522317	0.0798288	6.03127e-11	0.0152392	0.0128056	0.23403	0.268804	0.910311	Brain_Cerebellum
AFR-like	ENSG00000149716	11	ORAOV1	69467844	rs185703700	A	C	0.00110375	1.16409	0.193708	1.8609e-09	0.00233454	0.00589076	0.69188	0.942792	0.984199	Brain_Cerebellum
AFR-like	ENSG00000186895	11	FGF3	69624992	rs4631909	C	T	0.460265	-0.574023	0.0796225	5.6237e-13	-0.00146586	0.00770681	0.849149	0.424109	0.996813	Brain_Cerebellum
AFR-like	ENSG00000131626	11	PPFIA1	70116806	rs1788974	C	A	0.325607	-0.762794	0.0633152	1.99745e-33	0.0057582	0.00618199	0.351623	0.164003	0.931629	Brain_Cerebellum
AFR-like	ENSG00000085733	11	CTTN	70244510	rs7944627	C	A	0.226269	0.43647	0.0602174	4.22237e-13	-0.0322164	0.0197056	0.102073	0.143513	0.889146	Brain_Cerebellum
AFR-like	ENSG00000254682	11	RP11-660L16.2	71159720	rs11233747	A	G	0.739514	1.02098	0.0671835	3.70798e-52	0.00490168	0.00507914	0.334514	0.374877	0.931629	Brain_Cerebellum
AFR-like	ENSG00000172890	11	NADSYN1	71164155	rs28468070	T	G	0.00110375	-1.33338	0.23365	1.15152e-08	0.000358939	0.00448635	0.936232	0.710822	0.997616	Brain_Cerebellum
AFR-like	ENSG00000254997	11	KRTAP5-9	71259466	rs9651754	A	T	0.398455	-0.541941	0.0826664	5.53591e-11	-0.00605393	0.00822112	0.461495	0.309932	0.945884	Brain_Cerebellum
AFR-like	ENSG00000158483	11	FAM86C1	71498556	rs10898583	G	A	0.587196	-0.591796	0.0632451	8.1886e-21	-0.00676991	0.00768118	0.378121	0.219093	0.935324	Brain_Cerebellum
AFR-like	ENSG00000186642	11	PDE2A	72287185	rs117465572	A	G	0.100442	1.05987	0.119306	6.47165e-19	-0.026827	0.0179643	0.135346	0.209507	0.898275	Brain_Cerebellum
AFR-like	ENSG00000186635	11	ARAP1	72396114	rs7110801	C	T	0.543046	-0.281473	0.0430861	6.45531e-11	0.00978758	0.0222103	0.659447	0.176594	0.976909	Brain_Cerebellum
AFR-like	ENSG00000214530	11	STARD10	72465774	rs35343925	A	T	0.545254	0.25861	0.0397465	7.69277e-11	-0.0181828	0.0172304	0.291298	0.313592	0.92288	Brain_Cerebellum
AFR-like	ENSG00000175581	11	MRPL48	73498361	rs7125433	T	G	0.190949	0.513708	0.0714061	6.28403e-13	-0.00856175	0.00966065	0.375483	0.533062	0.934521	Brain_Cerebellum
AFR-like	ENSG00000175575	11	PAAF1	73587744	rs60863026	A	G	0.0750552	-0.544751	0.0884373	7.28642e-10	-0.0304507	0.0194263	0.116999	0.0315267	0.89763	Brain_Cerebellum
AFR-like	ENSG00000168014	11	C2CD3	73723763	rs12574556	C	A	0.179912	0.482263	0.0764759	2.86199e-10	0.00470739	0.00994372	0.635926	0.41372	0.975639	Brain_Cerebellum
AFR-like	ENSG00000214517	11	PPME1	73882144	rs7101966	A	G	0.756071	0.362145	0.0545135	3.06899e-11	-0.00289973	0.0127476	0.820056	0.513541	0.989411	Brain_Cerebellum
AFR-like	ENSG00000149380	11	P4HA3	73946846	rs10898977	G	A	0.52649	-0.457605	0.0804671	1.29397e-08	-0.0104872	0.00980897	0.285004	0.0521055	0.92288	Brain_Cerebellum
AFR-like	ENSG00000166435	11	XRRA1	74518784	rs10793108	G	A	0.282561	1.37402	0.0771358	5.60341e-71	-0.0112371	0.00494973	0.0231923	0.156026	0.809011	Brain_Cerebellum
AFR-like	ENSG00000241170	11	RP11-147I3.1	74587331	rs10160410	C	T	0.333333	-0.789839	0.0743321	2.26021e-26	0.0041442	0.00578101	0.473457	0.152163	0.949271	Brain_Cerebellum
AFR-like	ENSG00000149273	11	RPS3	75110530	rs35378921	A	C	0.0673289	-0.712737	0.0950252	6.35707e-14	0.0225879	0.0168441	0.179922	0.0805203	0.910311	Brain_Cerebellum
AFR-like	ENSG00000182704	11	TSKU	76493295	rs10899280	C	T	0.222958	-0.464847	0.0738162	3.02769e-10	-0.00729065	0.00998199	0.465158	0.69302	0.945884	Brain_Cerebellum
AFR-like	ENSG00000261578	11	RP11-21L23.2	76511408	rs1149605	C	T	0.16777	0.804672	0.0959256	4.92382e-17	-0.00914731	0.00870315	0.293243	0.49274	0.92288	Brain_Cerebellum
AFR-like	ENSG00000149269	11	PAK1	77032752	rs7102156	T	C	0.629139	-0.291584	0.0420064	3.88174e-12	0.00591324	0.0171999	0.731	0.182853	0.986375	Brain_Cerebellum
AFR-like	ENSG00000254459	11	RP11-91P24.7	77540700	rs112830393	T	A	0.0860927	-0.883335	0.154804	1.15572e-08	0.00425699	0.00620314	0.492546	0.912458	0.952739	Brain_Cerebellum
AFR-like	ENSG00000254675	11	RP11-7I15.4	77733979	rs12790412	C	G	0.40287	-1.00826	0.067736	4.11669e-50	-0.00203676	0.00501049	0.684376	0.0748569	0.981216	Brain_Cerebellum
AFR-like	ENSG00000151365	11	THRSP	77774907	rs1111946	T	C	0.631347	0.638619	0.0722298	9.44505e-19	0.0123659	0.00909315	0.173857	0.14198	0.910311	Brain_Cerebellum
AFR-like	ENSG00000151366	11	NDUFC2	77779350	rs643430	G	A	0.362031	-0.603133	0.0620697	2.55113e-22	0.0229627	0.0112875	0.0419156	0.00468632	0.809011	Brain_Cerebellum
AFR-like	ENSG00000159063	11	ALG8	77811982	rs682742	T	C	0.631347	0.713439	0.0655486	1.37204e-27	0.0104973	0.00810059	0.195019	0.0666114	0.910311	Brain_Cerebellum
AFR-like	ENSG00000246174	11	KCTD21-AS1	77850817	rs7101694	T	C	0.456954	-0.892375	0.0682871	5.01692e-39	0.00121761	0.00775607	0.875255	0.161117	0.996813	Brain_Cerebellum
AFR-like	ENSG00000188997	11	KCTD21	77882295	rs11237379	C	T	0.452539	0.813603	0.0611089	1.91944e-40	0.00374403	0.00676586	0.580009	0.0585369	0.97445	Brain_Cerebellum
AFR-like	ENSG00000118369	11	USP35	77899858	rs1055248	C	T	0.172185	0.647608	0.0935123	4.34812e-12	0.00689477	0.0075386	0.360404	0.0622016	0.931629	Brain_Cerebellum
AFR-like	ENSG00000251323	11	RP11-452H21.4	78135028	rs2063725	G	T	0.186534	0.549662	0.097985	2.02732e-08	-0.0243801	0.00942025	0.009652	3.19055e-05	0.795221	Brain_Cerebellum
AFR-like	ENSG00000137513	11	NARS2	78147007	rs10793337	T	A	0.772627	0.620986	0.066497	9.76543e-21	-0.00228549	0.00716587	0.749772	0.0758284	0.986375	Brain_Cerebellum
AFR-like	ENSG00000165490	11	C11orf82	82611017	rs3763814	G	C	0.450331	-0.469545	0.0852467	3.62778e-08	0.00332365	0.00960879	0.72942	0.438287	0.986375	Brain_Cerebellum
AFR-like	ENSG00000246067	11	RAB30-AS1	82783108	rs3763812	T	C	0.089404	-0.79586	0.118801	2.0971e-11	0.0282871	0.0218312	0.195073	0.534562	0.910311	Brain_Cerebellum
AFR-like	ENSG00000137494	11	ANKRD42	82904781	rs543806	A	G	0.39404	0.599397	0.0614203	1.68921e-22	0.0135929	0.00750471	0.0701017	0.198722	0.872398	Brain_Cerebellum
AFR-like	ENSG00000137500	11	CCDC90B	82970139	rs601425	A	G	0.392936	-0.44639	0.0509966	2.07165e-18	-0.0181994	0.0101171	0.0720374	0.364629	0.872398	Brain_Cerebellum
AFR-like	ENSG00000074266	11	EED	85955586	rs1874694	T	C	0.395143	-0.553939	0.0667458	1.04783e-16	-0.00764404	0.0095008	0.421069	0.465315	0.94565	Brain_Cerebellum
AFR-like	ENSG00000181333	11	HEPHL1	93754527	rs1138800	C	A	0.661148	0.870785	0.0949838	4.83111e-20	-0.00502056	0.00671034	0.45435	0.259356	0.945884	Brain_Cerebellum
AFR-like	ENSG00000110218	11	PANX1	93862094	rs4753126	T	C	0.549669	0.449821	0.0684584	5.00737e-11	-0.0148025	0.0100369	0.140264	0.061974	0.905437	Brain_Cerebellum
AFR-like	ENSG00000123901	11	GPR83	94110477	rs4753549	A	G	0.850993	-1.22659	0.106275	8.13742e-31	-0.00870849	0.00527083	0.0984929	0.0350573	0.884466	Brain_Cerebellum
AFR-like	ENSG00000020922	11	MRE11A	94152895	rs659349	C	T	0.40287	0.717805	0.0515715	4.88152e-44	5.54794e-05	0.00637614	0.993058	0.483278	0.998993	Brain_Cerebellum
AFR-like	ENSG00000255893	11	RP11-685N10.1	94206074	rs680695	G	A	0.313466	1.14971	0.0967148	1.37247e-32	0.00474578	0.00477485	0.320266	0.581547	0.929328	Brain_Cerebellum
AFR-like	ENSG00000150316	11	CWC15	94695787	rs7108983	C	T	0.838852	0.453565	0.0717799	2.63548e-10	-0.00404398	0.0102594	0.693454	0.164067	0.984699	Brain_Cerebellum
AFR-like	ENSG00000149231	11	CCDC82	96085933	rs11021568	T	C	0.145695	1.09604	0.0763261	9.22874e-47	0.00282526	0.00956849	0.76779	0.730454	0.986375	Brain_Cerebellum
AFR-like	ENSG00000110318	11	KIAA1377	101785746	rs2282612	A	G	0.384106	-0.353704	0.0609861	6.64157e-09	0.00210615	0.0134363	0.875441	0.617753	0.996813	Brain_Cerebellum
AFR-like	ENSG00000256422	11	RP11-886D15.1	104316596	rs10895708	A	T	0.204194	0.371287	0.0519135	8.54991e-13	-0.0187553	0.012283	0.126778	0.0741336	0.898275	Brain_Cerebellum
AFR-like	ENSG00000204397	11	CARD16	104912053	rs1942521	G	A	0.204194	0.475669	0.0788628	1.62344e-09	-0.0210254	0.0100087	0.0356663	0.00104204	0.809011	Brain_Cerebellum
AFR-like	ENSG00000261098	11	RP11-819C21.1	107182858	rs630693	C	G	0.260486	0.330905	0.0521827	2.27867e-10	-0.0135254	0.0139129	0.330975	0.0871247	0.930973	Brain_Cerebellum
AFR-like	ENSG00000152404	11	CWF19L2	107197071	rs11824931	A	G	0.229581	-0.514877	0.0706541	3.16241e-13	-0.00893279	0.00875989	0.307853	0.124325	0.92288	Brain_Cerebellum
AFR-like	ENSG00000170290	11	SLN	107578104	rs3824938	T	C	0.288079	0.478369	0.0835908	1.04817e-08	-0.00311089	0.0161008	0.846792	0.445451	0.996302	Brain_Cerebellum
AFR-like	ENSG00000110660	11	SLC35F2	107661717	rs4754264	A	C	0.389625	0.415212	0.0715828	6.61404e-09	-0.0104393	0.0107203	0.330164	0.0932159	0.930973	Brain_Cerebellum
AFR-like	ENSG00000137714	11	FDX1	110300607	rs4754450	C	T	0.424945	0.436998	0.0633767	5.37692e-12	-0.00103276	0.0112568	0.9269	0.379461	0.997616	Brain_Cerebellum
AFR-like	ENSG00000137713	11	PPP2R1B	111597632	rs10789848	C	T	0.622517	-0.363365	0.065504	2.90251e-08	-0.0196752	0.0131461	0.134481	0.11271	0.898275	Brain_Cerebellum
AFR-like	ENSG00000197580	11	BCO2	112046190	rs10891343	C	T	0.54415	-0.519471	0.0836068	5.18946e-10	-0.0111706	0.00979599	0.254151	0.223016	0.915518	Brain_Cerebellum
AFR-like	ENSG00000149292	11	TTC12	113185251	rs3897583	T	C	0.707506	-0.77502	0.0765838	4.50897e-24	0.00830712	0.00612348	0.174907	0.239864	0.910311	Brain_Cerebellum
AFR-like	ENSG00000270179	11	RP11-159N11.4	113239200	rs869549	G	A	0.519868	-0.543251	0.089518	1.29012e-09	-0.0050783	0.0109851	0.643875	0.146446	0.976909	Brain_Cerebellum
AFR-like	ENSG00000170209	11	ANKK1	113258513	rs7947310	G	C	0.115894	0.937808	0.121856	1.40382e-14	0.00159481	0.00510396	0.754687	0.566944	0.986375	Brain_Cerebellum
AFR-like	ENSG00000166682	11	TMPRSS5	113558272	rs3914060	C	T	0.273731	0.477991	0.0715289	2.34926e-11	0.0117386	0.00963424	0.223061	0.146041	0.910311	Brain_Cerebellum
AFR-like	ENSG00000256972	11	AP000462.3	115204296	rs11215532	C	A	0.407285	-0.64476	0.09683	2.76291e-11	-0.011187	0.00841192	0.183553	0.198296	0.910311	Brain_Cerebellum
AFR-like	ENSG00000257067	11	AP000797.4	115803492	rs1784983	G	A	0.608168	0.558614	0.0947464	3.72677e-09	0.00433558	0.00948275	0.647522	0.362347	0.976909	Brain_Cerebellum
AFR-like	ENSG00000109917	11	ZNF259	116648436	rs619054	A	G	0.238411	0.491338	0.0752593	6.63858e-11	0.01627	0.0143601	0.257215	0.0443704	0.915518	Brain_Cerebellum
AFR-like	ENSG00000254851	11	RP11-109L13.1	117006244	rs1242127	G	A	0.226269	1.1759	0.0919558	1.92177e-37	-0.00605283	0.00381957	0.113037	0.283939	0.89763	Brain_Cerebellum
AFR-like	ENSG00000168092	11	PAFAH1B2	117014983	rs4516002	G	A	0.864238	0.394083	0.0533474	1.5005e-13	0.0120274	0.0140964	0.393534	0.318028	0.935341	Brain_Cerebellum
AFR-like	ENSG00000149591	11	TAGLN	117070037	rs1242127	G	A	0.226269	-0.419928	0.0756799	2.87741e-08	0.0169494	0.0110441	0.124858	0.202836	0.89763	Brain_Cerebellum
AFR-like	ENSG00000110274	11	CEP164	117185273	rs516712	G	A	0.434879	0.627716	0.0524341	5.01072e-33	0.0010174	0.00717893	0.8873	0.154934	0.996813	Brain_Cerebellum
AFR-like	ENSG00000137731	11	FXYD2	117671559	rs516655	A	G	0.777042	-0.848663	0.104581	4.86143e-16	-0.00486699	0.00593096	0.41187	0.0536223	0.941071	Brain_Cerebellum
AFR-like	ENSG00000254528	11	RP11-728F11.4	117704434	rs562089	A	C	0.784768	-0.588049	0.088465	2.98615e-11	-0.00860941	0.00855132	0.314034	0.0155678	0.924808	Brain_Cerebellum
AFR-like	ENSG00000149582	11	TMEM25	118401756	rs11216921	C	G	0.121413	-0.486608	0.0712145	8.31636e-12	0.0169285	0.012971	0.191857	0.00030249	0.910311	Brain_Cerebellum
AFR-like	ENSG00000118096	11	IFT46	118415243	rs3132828	G	A	0.547461	0.505989	0.0691054	2.4432e-13	-0.0057538	0.00988158	0.560381	0.685762	0.971782	Brain_Cerebellum
AFR-like	ENSG00000019144	11	PHLDB1	118477155	rs10892248	A	G	0.245033	0.606465	0.0662357	5.37739e-20	-0.0129522	0.0112563	0.24987	0.560989	0.910311	Brain_Cerebellum
AFR-like	ENSG00000118181	11	RPS25	118886422	rs3802881	T	C	0.0871965	-0.584905	0.0840267	3.38007e-12	0.00129717	0.0147623	0.929979	0.542172	0.997616	Brain_Cerebellum
AFR-like	ENSG00000196655	11	TRAPPC4	118889142	rs11006	G	A	0.239514	0.733332	0.0674012	1.43413e-27	0.00640292	0.00903411	0.47848	0.0308043	0.950388	Brain_Cerebellum
AFR-like	ENSG00000160695	11	VPS11	118938403	rs2508948	A	T	0.432671	0.443053	0.0519257	1.43292e-17	0.0181344	0.0105549	0.0857765	0.00554801	0.884466	Brain_Cerebellum
AFR-like	ENSG00000256269	11	HMBS	118955576	rs1307145	G	C	0.409492	0.513525	0.064245	1.31445e-15	0.00325277	0.00855697	0.703848	0.0309145	0.986375	Brain_Cerebellum
AFR-like	ENSG00000110395	11	CBL	119076752	rs2155824	A	T	0.258278	0.493729	0.0523657	4.16067e-21	-0.0100744	0.0120675	0.403809	0.280242	0.936819	Brain_Cerebellum
AFR-like	ENSG00000076706	11	MCAM	119179241	rs11217234	G	A	0.281457	0.496391	0.054725	1.18317e-19	-0.00902763	0.0110393	0.413486	0.117252	0.942434	Brain_Cerebellum
AFR-like	ENSG00000154096	11	THY1	119288090	rs3138095	T	G	0.30574	-0.415618	0.0459342	1.45443e-19	-0.00807645	0.0153422	0.598597	0.276466	0.97445	Brain_Cerebellum
AFR-like	ENSG00000196914	11	ARHGEF12	120207787	rs2305010	C	G	0.416115	-0.236329	0.0327366	5.23324e-13	-0.0197747	0.019117	0.300946	0.1437	0.92288	Brain_Cerebellum
AFR-like	ENSG00000166261	11	ZNF202	123594885	rs10502268	T	C	0.547461	-0.327	0.0416496	4.12018e-15	0.0158235	0.0136716	0.247107	0.10113	0.910311	Brain_Cerebellum
AFR-like	ENSG00000245498	11	RP11-677M14.7	124670346	rs558814	G	A	0.346578	0.426745	0.0657357	8.47981e-11	-0.00344864	0.0103557	0.739121	0.151129	0.986375	Brain_Cerebellum
AFR-like	ENSG00000254941	11	RP11-677M14.5	124677718	rs1783888	T	G	0.346578	0.723953	0.0748371	3.89931e-22	-0.00229652	0.00610212	0.706658	0.113856	0.986375	Brain_Cerebellum
AFR-like	ENSG00000134955	11	SLC37A2	124932963	rs7941760	A	G	0.607064	-0.675561	0.0842929	1.10631e-15	0.00352244	0.00660585	0.593874	0.0641762	0.97445	Brain_Cerebellum
AFR-like	ENSG00000150433	11	TMEM218	124966398	rs7030	T	G	0.284768	0.434973	0.0617743	1.90415e-12	-0.0149976	0.0112729	0.183382	0.1385	0.910311	Brain_Cerebellum
AFR-like	ENSG00000149557	11	FEZ1	125315646	rs551378	G	C	0.166667	-0.516513	0.0548545	4.6839e-21	0.0113302	0.00950786	0.233392	0.264446	0.910311	Brain_Cerebellum
AFR-like	ENSG00000064309	11	CDON	125825691	rs7124748	C	T	0.371965	1.01454	0.0654292	3.1632e-54	-0.00107576	0.00438855	0.806356	0.180683	0.986375	Brain_Cerebellum
AFR-like	ENSG00000165526	11	RPUSD4	126071993	rs480153	T	C	0.172185	-0.424961	0.0723402	4.2418e-09	0.0109525	0.013297	0.410118	0.0977318	0.939192	Brain_Cerebellum
AFR-like	ENSG00000110074	11	FOXRED1	126138950	rs672908	G	C	0.761589	0.893214	0.060992	1.45476e-48	0.00500464	0.00496786	0.313741	0.0837599	0.924808	Brain_Cerebellum
AFR-like	ENSG00000170322	11	NFRKB	129733531	rs2141786	A	C	0.163355	-0.481442	0.0565231	1.62867e-17	-0.00351013	0.0123159	0.775639	0.0135422	0.986375	Brain_Cerebellum
AFR-like	ENSG00000170325	11	PRDM10	129769601	rs55746218	C	T	0.0640177	0.772328	0.122787	3.17468e-10	0.0298191	0.0260421	0.252196	0.196895	0.913641	Brain_Cerebellum
AFR-like	ENSG00000149418	11	ST14	130029457	rs519419	C	G	0.626932	0.449258	0.0805133	2.40626e-08	0.00344241	0.0106519	0.746565	0.376141	0.986375	Brain_Cerebellum
AFR-like	ENSG00000175773	11	RP11-121M22.1	130184888	rs747250	G	T	0.504415	0.63262	0.0837	4.08743e-14	0.00792934	0.00755498	0.293925	0.220789	0.92288	Brain_Cerebellum
AFR-like	ENSG00000255455	11	RP11-890B15.3	130736149	rs3751034	C	T	0.187638	0.712469	0.0758469	5.80294e-21	-0.00189805	0.0123543	0.877898	0.183569	0.996813	Brain_Cerebellum
AFR-like	ENSG00000120451	11	SNX19	130745331	rs3751035	A	G	0.188742	1.10433	0.0773401	2.96326e-46	-0.000552708	0.00796814	0.944699	0.121184	0.997616	Brain_Cerebellum
AFR-like	ENSG00000183715	11	OPCML	132284871	rs2262556	C	T	0.229581	0.292194	0.042937	1.00923e-11	0.0196021	0.0176643	0.267126	0.35945	0.915518	Brain_Cerebellum
AFR-like	ENSG00000080854	11	IGSF9B	133778459	rs688500	T	C	0.399558	0.29837	0.0405037	1.75184e-13	0.0196522	0.0182845	0.282463	0.166646	0.92288	Brain_Cerebellum
AFR-like	ENSG00000204241	11	RP11-713P17.3	133902167	rs1144232	A	T	0.183223	0.411135	0.0691979	2.82537e-09	0.0339139	0.0280167	0.22609	0.0685118	0.910311	Brain_Cerebellum
AFR-like	ENSG00000254648	11	RP11-713P17.4	133905727	rs61908451	C	T	0.0364238	1.16176	0.209278	2.83586e-08	0.00205006	0.0146261	0.88853	0.390935	0.996813	Brain_Cerebellum
AFR-like	ENSG00000166105	11	GLB1L3	134144139	rs3132809	C	G	0.419426	-0.867962	0.0864618	1.03045e-23	-0.00280534	0.0051271	0.58427	0.227445	0.97445	Brain_Cerebellum
AFR-like	ENSG00000251226	11	RP11-469N6.1	134605490	rs4548634	A	G	0.292494	0.948562	0.104032	7.65142e-20	0.00509823	0.00630542	0.418776	0.693296	0.945645	Brain_Cerebellum
AFR-like	ENSG00000120645	12	IQSEC3	175931	rs2291919	A	C	0.279249	0.429315	0.0545664	3.61075e-15	-0.0296024	0.0141109	0.0359193	0.118038	0.809011	Brain_Cerebellum
AFR-like	ENSG00000256694	12	RP11-598F7.5	273830	rs10505717	T	C	0.302428	-0.496815	0.0624639	1.81112e-15	0.00950955	0.0112266	0.396965	0.0652671	0.935341	Brain_Cerebellum
AFR-like	ENSG00000256540	12	RP11-598F7.6	276022	rs12368193	A	G	0.307947	-0.582559	0.055143	4.35253e-26	0.0119135	0.00956161	0.212777	0.0629106	0.910311	Brain_Cerebellum
AFR-like	ENSG00000256577	12	RP11-283I3.2	312808	rs2072536	T	C	0.39404	-0.768829	0.0818062	5.55206e-21	-0.00708003	0.00702942	0.313839	0.0455297	0.924808	Brain_Cerebellum
AFR-like	ENSG00000120647	12	CCDC77	498439	rs525381	A	G	0.250552	-0.48232	0.0734825	5.24761e-11	-0.0107298	0.00931396	0.249317	0.156889	0.910311	Brain_Cerebellum
AFR-like	ENSG00000177406	12	RP11-218M22.1	740057	rs55800929	A	G	0.151214	0.997087	0.098874	6.47452e-24	-0.00986876	0.0133514	0.459814	0.0180199	0.945884	Brain_Cerebellum
AFR-like	ENSG00000002016	12	RAD52	1021243	rs3748523	G	C	0.080574	-1.01723	0.125991	6.81428e-16	-0.00569571	0.00639495	0.373113	0.773605	0.934521	Brain_Cerebellum
AFR-like	ENSG00000235049	12	LINC00940	2038368	rs9669556	G	A	0.0794702	0.707288	0.125521	1.75225e-08	0.00597729	0.00644256	0.353521	0.520486	0.931629	Brain_Cerebellum
AFR-like	ENSG00000151067	12	CACNA1C	2079952	rs886898	C	T	0.86755	-0.91693	0.108548	2.98219e-17	0.0167396	0.0139409	0.229848	0.350316	0.910311	Brain_Cerebellum
AFR-like	ENSG00000078246	12	TULP3	2986389	rs76487928	G	C	0.209713	-0.556842	0.0701697	2.09407e-15	0.0125588	0.0113917	0.270267	0.140246	0.917489	Brain_Cerebellum
AFR-like	ENSG00000011105	12	TSPAN9	3186521	rs79328962	T	G	0.0927152	0.905348	0.103794	2.71954e-18	0.0055535	0.00756018	0.4626	0.335533	0.945884	Brain_Cerebellum
AFR-like	ENSG00000236908	12	RP5-1063M23.2	3427884	rs1465264	G	A	0.666667	-0.582853	0.0712206	2.75104e-16	-0.0201556	0.0102197	0.0485839	0.000407766	0.85303	Brain_Cerebellum
AFR-like	ENSG00000111218	12	PRMT8	3490515	rs10774156	A	C	0.274834	0.353765	0.0562449	3.18015e-10	-0.0109216	0.0143987	0.448142	0.16232	0.945884	Brain_Cerebellum
AFR-like	ENSG00000111224	12	PARP11	3900213	rs11062873	G	A	0.122517	-0.721649	0.103239	2.74738e-12	-0.00434384	0.00742215	0.558377	0.820497	0.971629	Brain_Cerebellum
AFR-like	ENSG00000010219	12	DYRK4	4671370	rs2286576	G	T	0.437086	0.544582	0.0642765	2.40211e-17	0.000906302	0.010317	0.93	0.387583	0.997616	Brain_Cerebellum
AFR-like	ENSG00000111254	12	AKAP3	4724674	rs979877	C	T	0.502208	0.858527	0.0888291	4.24925e-22	-0.0138338	0.00645127	0.0320047	0.14123	0.809011	Brain_Cerebellum
AFR-like	ENSG00000255474	12	RP11-234B24.2	4809583	rs7312558	G	C	0.360927	-0.454346	0.0670886	1.26727e-11	0.00442938	0.0102838	0.666675	0.445604	0.977431	Brain_Cerebellum
AFR-like	ENSG00000047617	12	ANO2	5641035	rs12580343	G	A	0.45585	-0.3164	0.0570495	2.9218e-08	-0.00600654	0.0166546	0.718358	0.535197	0.986375	Brain_Cerebellum
AFR-like	ENSG00000111321	12	LTBR	6484211	rs10849448	G	A	0.727373	-0.429339	0.0413288	2.8007e-25	0.0225436	0.025607	0.37866	0.120543	0.935341	Brain_Cerebellum
AFR-like	ENSG00000139192	12	TAPBPL	6560856	rs2244083	T	A	0.302428	0.529269	0.0681655	8.19892e-15	0.0140354	0.0130835	0.283379	0.226133	0.92288	Brain_Cerebellum
AFR-like	ENSG00000139190	12	VAMP1	6571403	rs2532516	A	G	0.494481	-0.95248	0.0675736	4.05045e-45	-0.00154556	0.00462984	0.73851	0.390447	0.986375	Brain_Cerebellum
AFR-like	ENSG00000010292	12	NCAPD2	6602522	rs7954276	A	G	0.302428	0.451178	0.057133	2.85739e-15	-0.0132778	0.00998627	0.183648	0.187963	0.910311	Brain_Cerebellum
AFR-like	ENSG00000250510	12	GPR162	6930711	rs7956085	G	A	0.421634	-0.272921	0.0446019	9.41352e-10	0.019844	0.0194976	0.308788	0.398367	0.92288	Brain_Cerebellum
AFR-like	ENSG00000110811	12	LEPREL2	6937572	rs4963510	A	C	0.547461	-0.369248	0.0489607	4.63817e-14	-0.010317	0.0124104	0.405794	0.627565	0.937247	Brain_Cerebellum
AFR-like	ENSG00000111664	12	GNB3	6949118	rs1129649	C	T	0.310155	-0.779179	0.0584339	1.46098e-40	-0.00680474	0.0057999	0.240696	0.441863	0.910311	Brain_Cerebellum
AFR-like	ENSG00000111665	12	CDCA3	6953957	rs1047776	G	A	0.615894	-0.87011	0.074395	1.33905e-31	-0.00653923	0.00571616	0.252628	0.253913	0.913902	Brain_Cerebellum
AFR-like	ENSG00000111671	12	SPSB2	6980099	rs2071066	C	T	0.299117	0.623717	0.071667	3.23247e-18	-0.00389749	0.0079262	0.622915	0.0621169	0.97445	Brain_Cerebellum
AFR-like	ENSG00000010626	12	LRRC23	6982733	rs1057077	A	T	0.278146	0.797344	0.0647807	8.16719e-35	-0.00641116	0.00570851	0.2614	0.00174316	0.915518	Brain_Cerebellum
AFR-like	ENSG00000111676	12	ATN1	7033626	rs10849538	G	A	0.278146	-0.249138	0.0453397	3.90876e-08	0.00971223	0.0214683	0.650982	0.110129	0.976909	Brain_Cerebellum
AFR-like	ENSG00000111679	12	PTPN6	7055631	rs915997	G	A	0.874172	0.6733	0.110768	1.21337e-09	0.0219778	0.0171135	0.199059	0.467187	0.910311	Brain_Cerebellum
AFR-like	ENSG00000173262	12	SLC2A14	7965108	rs6488770	A	C	0.380795	0.68238	0.0987811	4.91521e-12	0.000455998	0.00658419	0.944785	0.65905	0.997616	Brain_Cerebellum
AFR-like	ENSG00000255581	12	RP11-69M1.4	8169797	rs4883476	T	C	0.538631	-0.59096	0.0777931	3.04099e-14	0.00675699	0.00758417	0.372965	0.244586	0.934521	Brain_Cerebellum
AFR-like	ENSG00000226091	12	LINC00937	8448582	rs35834165	A	G	0.0860927	1.37836	0.140527	1.03485e-22	-0.00205768	0.00392934	0.600509	0.473034	0.97445	Brain_Cerebellum
AFR-like	ENSG00000003056	12	M6PR	9092959	rs1805722	C	T	0.469095	-0.226135	0.0377398	2.07334e-09	-0.0406127	0.0266747	0.127879	0.241676	0.898275	Brain_Cerebellum
AFR-like	ENSG00000139187	12	KLRG1	9102640	rs7136774	T	G	0.327815	0.642149	0.0625882	1.06816e-24	0.0120682	0.0145769	0.407728	0.177982	0.938387	Brain_Cerebellum
AFR-like	ENSG00000256427	12	RP11-118B22.4	9399093	rs34371	G	A	0.640177	-0.559057	0.0911215	8.50017e-10	0.00100733	0.00942864	0.914918	0.0143695	0.997616	Brain_Cerebellum
AFR-like	ENSG00000111788	12	RP11-22B23.1	9429831	rs1549428	G	A	0.50883	-1.16605	0.0742574	1.44705e-55	-0.00950208	0.00398895	0.0172141	0.00278831	0.809011	Brain_Cerebellum
AFR-like	ENSG00000260423	12	RP13-735L24.1	9520060	rs1549428	G	A	0.50883	-0.843516	0.0863061	1.46246e-22	-0.0131354	0.00561363	0.0192885	0.00487002	0.809011	Brain_Cerebellum
AFR-like	ENSG00000214826	12	DDX12P	9570309	rs1549428	G	A	0.50883	-1.01678	0.0823602	5.14993e-35	-0.010897	0.00460696	0.0180132	0.000256582	0.809011	Brain_Cerebellum
AFR-like	ENSG00000214776	12	RP11-726G1.1	9620148	rs6487908	A	G	0.621413	0.611284	0.085585	9.17034e-13	0.00427134	0.00736766	0.562089	0.132353	0.972221	Brain_Cerebellum
AFR-like	ENSG00000256594	12	RP11-705C15.2	9787188	rs10844161	C	T	0.330022	0.477635	0.0773568	6.63992e-10	0.0259427	0.0138059	0.0602304	0.18057	0.872398	Brain_Cerebellum
AFR-like	ENSG00000225231	12	AC091814.2	10089178	rs74065411	C	G	0.0441501	1.83578	0.19259	1.5419e-21	0.000796926	0.00323837	0.805614	0.209686	0.986375	Brain_Cerebellum
AFR-like	ENSG00000205809	12	KLRC2	10579453	rs10743899	C	T	0.802428	-1.04744	0.116588	2.60733e-19	0.00342178	0.00428424	0.424471	0.432327	0.945884	Brain_Cerebellum
AFR-like	ENSG00000134545	12	KLRC1	10594863	rs7966231	T	C	0.850993	-1.28669	0.126153	1.99481e-24	0.00053996	0.00343845	0.875216	0.410173	0.996813	Brain_Cerebellum
AFR-like	ENSG00000256667	12	KLRAP1	10741077	rs3816567	A	G	0.263797	0.561992	0.0602438	1.07251e-20	-0.0154475	0.012115	0.202283	0.431529	0.910311	Brain_Cerebellum
AFR-like	ENSG00000111215	12	PRR4	10977559	rs7488102	A	G	0.5883	-1.01588	0.0799355	5.28704e-37	-0.003115	0.00515978	0.546038	0.34571	0.967273	Brain_Cerebellum
AFR-like	ENSG00000231887	12	PRH1	11033610	rs2416549	A	G	0.592715	-1.05082	0.0846763	2.31087e-35	-0.00351565	0.00495689	0.478172	0.444184	0.950148	Brain_Cerebellum
AFR-like	ENSG00000212127	12	TAS2R14	11090005	rs10772397	T	C	0.594923	-0.923145	0.0672707	7.41096e-43	-0.00160423	0.00559402	0.774284	0.275354	0.986375	Brain_Cerebellum
AFR-like	ENSG00000212125	12	TAS2R15	11117024	rs1669420	A	G	0.155629	0.691276	0.0989299	2.79764e-12	-0.00991741	0.00658914	0.132295	0.75146	0.898275	Brain_Cerebellum
AFR-like	ENSG00000255837	12	TAS2R20	11149094	rs2416549	A	G	0.592715	-0.484496	0.0840708	8.2654e-09	-0.00762507	0.0108146	0.480766	0.252031	0.951196	Brain_Cerebellum
AFR-like	ENSG00000212124	12	TAS2R19	11174218	rs10161144	A	G	0.484547	0.451224	0.0801791	1.82628e-08	-0.00476585	0.0100638	0.63581	0.311843	0.975639	Brain_Cerebellum
AFR-like	ENSG00000256019	12	TAS2R63P	11200931	rs1551193	A	C	0.333333	1.08833	0.0878918	3.24593e-35	0.0112571	0.00722465	0.119198	0.0505115	0.89763	Brain_Cerebellum
AFR-like	ENSG00000226761	12	TAS2R46	11213964	rs1551193	A	C	0.333333	1.032	0.0939194	4.35791e-28	0.0118715	0.00763526	0.119987	0.026538	0.89763	Brain_Cerebellum
AFR-like	ENSG00000256274	12	TAS2R64P	11229368	rs1551193	A	C	0.333333	1.23704	0.0824857	7.67835e-51	0.00990382	0.00634011	0.118267	0.015148	0.89763	Brain_Cerebellum
AFR-like	ENSG00000255374	12	TAS2R43	11243886	rs1551193	A	C	0.333333	1.1858	0.0811093	2.10093e-48	0.0103318	0.00661595	0.118371	0.013372	0.89763	Brain_Cerebellum
AFR-like	ENSG00000256537	12	RP11-785H5.1	11323963	rs3911800	A	G	0.247241	0.614498	0.0658975	1.10924e-20	0.00722072	0.008763	0.409939	0.368556	0.939192	Brain_Cerebellum
AFR-like	ENSG00000247157	12	RP11-434C1.1	11700964	rs10772397	T	C	0.594923	-1.13466	0.0849834	1.16017e-40	-0.00130518	0.00455128	0.774287	0.211228	0.986375	Brain_Cerebellum
AFR-like	ENSG00000070018	12	LRP6	12268959	rs3741801	T	C	0.101545	0.571076	0.0889641	1.37015e-10	0.0289726	0.0147873	0.0500796	0.00338605	0.85303	Brain_Cerebellum
AFR-like	ENSG00000013583	12	HEBP1	13127798	rs3782567	T	C	0.527594	-0.376372	0.065138	7.55614e-09	-0.0305799	0.0181138	0.0913707	0.0223668	0.884466	Brain_Cerebellum
AFR-like	ENSG00000255621	12	RP11-377D9.3	13153385	rs1291364	C	T	0.807947	0.756622	0.120129	3.00759e-10	0.00599288	0.0060959	0.325558	0.560388	0.929416	Brain_Cerebellum
AFR-like	ENSG00000182993	12	C12orf60	14956506	rs1012683	G	A	0.562914	-0.67162	0.0859829	5.66968e-15	0.00871615	0.00696554	0.210816	0.723994	0.910311	Brain_Cerebellum
AFR-like	ENSG00000084453	12	SLCO1A2	21417534	rs2199687	A	T	0.251656	0.412512	0.059464	4.0002e-12	0.00914463	0.0114194	0.42325	0.622162	0.945884	Brain_Cerebellum
AFR-like	ENSG00000121350	12	PYROXD1	21590549	rs2192183	G	A	0.470199	-0.457601	0.0550936	9.90784e-17	0.00267321	0.00960776	0.780832	0.73858	0.986375	Brain_Cerebellum
AFR-like	ENSG00000118307	12	CASC1	25261354	rs10842473	A	C	0.430464	-0.497317	0.0905083	3.91352e-08	-0.0236719	0.0128071	0.0645526	0.209959	0.872398	Brain_Cerebellum
AFR-like	ENSG00000205707	12	LYRM5	25348150	rs12227966	T	G	0.236203	-0.331432	0.0588979	1.83127e-08	0.0107327	0.0135515	0.428364	0.202634	0.945884	Brain_Cerebellum
AFR-like	ENSG00000255968	12	RP11-513G19.1	26471886	rs113607967	T	C	0.0905077	1.35425	0.132159	1.21869e-24	-0.00418896	0.012412	0.735746	0.715001	0.986375	Brain_Cerebellum
AFR-like	ENSG00000123104	12	ITPR2	26490342	rs113607967	T	C	0.0905077	1.19534	0.080253	3.57053e-50	-0.00474584	0.0140581	0.735673	0.513342	0.986375	Brain_Cerebellum
AFR-like	ENSG00000247903	12	RP11-421F16.3	27124519	rs147609881	T	C	0.0706402	-1.52867	0.137172	7.64202e-29	0.0230501	0.0131262	0.0790831	0.218773	0.880709	Brain_Cerebellum
AFR-like	ENSG00000247934	12	RP11-967K21.1	28316231	rs12368149	A	G	0.554084	-0.453058	0.0789365	9.49445e-09	-0.00227606	0.00992821	0.818673	0.0185829	0.989227	Brain_Cerebellum
AFR-like	ENSG00000064763	12	FAR2	29302036	rs73068416	C	A	0.126932	0.94004	0.0995149	3.51284e-21	0.00524913	0.00888556	0.554689	0.323548	0.9714	Brain_Cerebellum
AFR-like	ENSG00000257176	12	RP11-996F15.2	29433351	rs966541	G	A	0.283664	1.07018	0.0953591	3.15733e-29	-0.00270841	0.00414486	0.513475	0.501376	0.956458	Brain_Cerebellum
AFR-like	ENSG00000133687	12	TMTC1	29653773	rs302341	T	C	0.311258	-0.281173	0.0492381	1.12659e-08	0.00324853	0.0221687	0.883498	0.00639306	0.996813	Brain_Cerebellum
AFR-like	ENSG00000133704	12	IPO8	30781922	rs3888018	T	G	0.253863	0.349968	0.0547047	1.58041e-10	-0.0138927	0.0131896	0.2922	0.229724	0.92288	Brain_Cerebellum
AFR-like	ENSG00000110888	12	CAPRIN2	30862486	rs73082068	T	G	0.0871965	-0.616932	0.0776143	1.88497e-15	0.0219638	0.01022	0.0316272	0.288994	0.809011	Brain_Cerebellum
AFR-like	ENSG00000110900	12	TSPAN11	31079362	rs33206	A	G	0.598234	0.911856	0.0653777	3.25832e-44	0.00751048	0.00500317	0.133318	0.432401	0.898275	Brain_Cerebellum
AFR-like	ENSG00000013573	12	DDX11	31226779	rs7953706	A	T	0.458057	-1.21412	0.0588124	1.10672e-94	0.00100611	0.00385397	0.794048	0.59372	0.986375	Brain_Cerebellum
AFR-like	ENSG00000139146	12	FAM60A	31433518	rs34344203	C	T	0.186534	-0.51155	0.0808097	2.44684e-10	0.00169647	0.00908185	0.851819	0.254908	0.996813	Brain_Cerebellum
AFR-like	ENSG00000174718	12	KIAA1551	32112304	rs55665510	C	G	0.119205	0.532035	0.0745553	9.60066e-13	-0.013716	0.0100283	0.171399	0.306156	0.910311	Brain_Cerebellum
AFR-like	ENSG00000257511	12	RP11-278C7.1	32879317	rs10844312	A	G	0.161148	-0.548388	0.0850018	1.10757e-10	-0.00243687	0.00990389	0.805642	0.0878677	0.986375	Brain_Cerebellum
AFR-like	ENSG00000018236	12	CNTN1	41086244	rs77325461	G	A	0.118102	-0.438864	0.046915	8.40354e-21	-0.0141171	0.0283341	0.618317	0.606402	0.97445	Brain_Cerebellum
AFR-like	ENSG00000151233	12	GXYLT1	42475647	rs3864939	G	C	0.184327	0.40325	0.0732483	3.6865e-08	0.0299442	0.0288281	0.298938	0.0145205	0.92288	Brain_Cerebellum
AFR-like	ENSG00000134283	12	PPHLN1	42632249	rs11181388	A	C	0.224062	-0.357107	0.0496308	6.23403e-13	0.00713708	0.0139201	0.608148	0.146156	0.97445	Brain_Cerebellum
AFR-like	ENSG00000139174	12	PRICKLE1	42852140	rs12658	A	C	0.242826	0.567699	0.0938548	1.46025e-09	-0.00427306	0.0084416	0.612722	0.25323	0.97445	Brain_Cerebellum
AFR-like	ENSG00000257225	12	RP11-328C8.4	42853168	rs7975971	A	G	0.172185	1.23946	0.0995235	1.33097e-35	-0.00227707	0.0039061	0.559926	0.135373	0.971782	Brain_Cerebellum
AFR-like	ENSG00000257261	12	RP11-96H19.1	46777462	rs4768697	G	C	0.270419	0.672655	0.101656	3.66666e-11	0.0315129	0.0162052	0.0518215	0.0106017	0.85303	Brain_Cerebellum
AFR-like	ENSG00000079337	12	RAPGEF3	48128455	rs12422983	T	C	0.162252	0.512827	0.0655973	5.3752e-15	-0.00910781	0.0139928	0.515117	0.243045	0.956458	Brain_Cerebellum
AFR-like	ENSG00000240399	12	RP1-228P16.1	48448596	rs2269935	T	G	0.243929	-0.819255	0.0978728	5.73204e-17	-0.00255362	0.0104744	0.807388	0.0875707	0.986375	Brain_Cerebellum
AFR-like	ENSG00000152556	12	PFKM	48498922	rs79359351	A	G	0.093819	-0.736101	0.0896087	2.12845e-16	-0.0216947	0.0157799	0.169184	0.0355409	0.910311	Brain_Cerebellum
AFR-like	ENSG00000177981	12	ASB8	48541571	rs2269935	T	G	0.243929	0.512226	0.0666122	1.47515e-14	0.00408427	0.0167541	0.807403	0.0977195	0.986375	Brain_Cerebellum
AFR-like	ENSG00000187166	12	H1FNT	48722763	rs2732469	A	T	0.406181	-0.608858	0.0578619	6.79634e-26	-0.00467352	0.00759237	0.538188	0.605281	0.963294	Brain_Cerebellum
AFR-like	ENSG00000139620	12	KANSL2	49047184	rs2291728	G	C	0.237307	0.639177	0.0766823	7.7245e-17	0.00207753	0.0082399	0.80094	0.154829	0.986375	Brain_Cerebellum
AFR-like	ENSG00000167535	12	CACNB3	49207577	rs34014405	T	C	0.213024	-0.466136	0.0658119	1.41216e-12	-0.0305693	0.0262272	0.243793	0.134554	0.910311	Brain_Cerebellum
AFR-like	ENSG00000139537	12	CCDC65	49297893	rs9795742	A	G	0.384106	-0.980809	0.080001	1.4857e-34	0.00483173	0.00611734	0.429621	0.06138	0.945884	Brain_Cerebellum
AFR-like	ENSG00000134285	12	FKBP11	49315301	rs2446999	A	G	0.504415	-0.623368	0.0625913	2.2959e-23	0.00875298	0.00747185	0.241413	0.294413	0.910311	Brain_Cerebellum
AFR-like	ENSG00000139636	12	LMBR1L	49490919	rs10747561	T	C	0.343267	-0.336825	0.05315	2.33894e-10	-0.00948337	0.0131826	0.471903	0.0302982	0.949271	Brain_Cerebellum
AFR-like	ENSG00000258017	12	RP11-386G11.10	49521565	rs11837207	C	A	0.326711	-0.710102	0.0956723	1.15162e-13	-0.00662697	0.00755587	0.380453	0.00327576	0.935341	Brain_Cerebellum
AFR-like	ENSG00000257464	12	RP11-161H23.8	49836207	rs10875958	G	A	0.774834	0.612818	0.112349	4.90859e-08	0.0206515	0.00890817	0.0204348	0.00594659	0.809011	Brain_Cerebellum
AFR-like	ENSG00000161791	12	FMNL3	50031724	rs117085524	C	G	0.0110375	1.05839	0.17777	2.62123e-09	0.00061664	0.0168441	0.970797	0.251374	0.998264	Brain_Cerebellum
AFR-like	ENSG00000161798	12	AQP5	50355653	rs3759129	C	A	0.187638	-0.726906	0.0927292	4.54066e-15	-0.00677245	0.0117274	0.563609	0.0658871	0.972221	Brain_Cerebellum
AFR-like	ENSG00000272368	12	RP4-605O3.4	50505980	rs34573394	A	C	0.392936	0.757539	0.0834316	1.08811e-19	-0.00804664	0.00922969	0.383306	0.207664	0.935341	Brain_Cerebellum
AFR-like	ENSG00000139624	12	CERS5	50523575	rs6580728	G	A	0.339956	-1.00518	0.0669568	6.09414e-51	-0.00390493	0.00452973	0.388651	0.0117297	0.935341	Brain_Cerebellum
AFR-like	ENSG00000050426	12	LETMD1	51441745	rs17125401	C	T	0.13245	0.349671	0.0608574	9.15201e-09	-0.00936188	0.0206356	0.650062	0.315664	0.976909	Brain_Cerebellum
AFR-like	ENSG00000110925	12	CSRNP2	51454990	rs7978723	A	C	0.199779	0.677069	0.0677954	1.7385e-23	0.0333183	0.0120401	0.00565261	1.44111e-05	0.713106	Brain_Cerebellum
AFR-like	ENSG00000184271	12	POU6F1	51580719	rs10783420	C	T	0.822296	0.519829	0.0898799	7.31207e-09	0.0117916	0.0121762	0.332836	0.122847	0.931343	Brain_Cerebellum
AFR-like	ENSG00000139629	12	GALNT6	51745031	rs3782473	C	T	0.254967	-0.365955	0.0594499	7.47518e-10	-0.00293377	0.0203746	0.885507	0.522723	0.996813	Brain_Cerebellum
AFR-like	ENSG00000063046	12	EIF4B	53399942	rs2222346	C	T	0.939294	-0.397557	0.0717112	2.95872e-08	-0.00521675	0.0118241	0.659071	0.419192	0.976909	Brain_Cerebellum
AFR-like	ENSG00000111077	12	TENC1	53440753	rs11170385	G	T	0.578366	0.834584	0.054376	3.63048e-53	0.0248362	0.00831933	0.00283238	0.019525	0.713106	Brain_Cerebellum
AFR-like	ENSG00000094914	12	AAAS	53701240	rs10876430	T	C	0.997792	0.925455	0.160278	7.73911e-09	0.00992727	0.00556777	0.0745882	0.104963	0.872398	Brain_Cerebellum
AFR-like	ENSG00000185591	12	SP1	53773960	rs11170510	G	A	0.139073	0.401184	0.0712629	1.80593e-08	0.0179989	0.0162453	0.267884	0.0490937	0.915518	Brain_Cerebellum
AFR-like	ENSG00000135390	12	ATP5G2	54026510	rs3892761	T	A	0.286976	0.844224	0.0584633	2.8884e-47	0.00600293	0.00579411	0.300183	0.0693692	0.92288	Brain_Cerebellum
AFR-like	ENSG00000248265	12	RP11-834C11.3	54452038	rs1872632	G	A	0.471302	-0.491867	0.084703	6.36179e-09	-0.00272536	0.00953259	0.774955	0.108155	0.986375	Brain_Cerebellum
AFR-like	ENSG00000250742	12	RP11-834C11.4	54519882	rs2233921	A	C	0.426049	0.473238	0.085231	2.81747e-08	0.0443541	0.0177658	0.0125389	0.00148279	0.809011	Brain_Cerebellum
AFR-like	ENSG00000170627	12	GTSF1	54849734	rs11170906	T	C	0.0871965	1.04592	0.187214	2.31332e-08	0.00149437	0.00805618	0.852842	0.276749	0.996813	Brain_Cerebellum
AFR-like	ENSG00000123360	12	PDE1B	54943134	rs1795814	G	A	0.284768	-0.36701	0.0626278	4.62378e-09	-0.00247235	0.0121028	0.838135	0.0245659	0.994849	Brain_Cerebellum
AFR-like	ENSG00000135424	12	ITGA7	56078352	rs2293412	G	A	0.506623	-0.334751	0.0576472	6.36439e-09	-0.00786445	0.0140864	0.576638	0.0962729	0.97445	Brain_Cerebellum
AFR-like	ENSG00000135441	12	BLOC1S1	56109820	rs3138141	A	C	0.231788	0.276239	0.0491556	1.91307e-08	0.020074	0.0422337	0.634567	0.917829	0.975486	Brain_Cerebellum
AFR-like	ENSG00000135437	12	RDH5	56114151	rs3138141	A	C	0.231788	-0.643194	0.0684388	5.5559e-21	-0.00862138	0.0180968	0.633787	0.468796	0.975486	Brain_Cerebellum
AFR-like	ENSG00000139531	12	SUOX	56390964	rs1081975	G	C	0.424945	-0.650865	0.0540768	2.30027e-33	0.00216844	0.00684153	0.75128	0.240672	0.986375	Brain_Cerebellum
AFR-like	ENSG00000197728	12	RPS26	56435637	rs1131017	G	C	0.56181	-1.14754	0.0564232	5.91855e-92	-0.00446427	0.00462466	0.334385	0.151059	0.931629	Brain_Cerebellum
AFR-like	ENSG00000257303	12	RP11-977G19.11	56693926	rs2066818	A	C	0.0662252	-1.0044	0.11929	3.77072e-17	-0.00768324	0.0211603	0.716533	0.193532	0.986375	Brain_Cerebellum
AFR-like	ENSG00000170581	12	STAT2	56735381	rs2695788	A	G	0.927152	-0.523912	0.0724029	4.61887e-13	-0.0118006	0.00865598	0.172791	0.224524	0.910311	Brain_Cerebellum
AFR-like	ENSG00000076067	12	RBMS2	56915713	rs7975238	G	A	0.458057	-0.346685	0.0579703	2.22607e-09	-0.0394284	0.0182125	0.0303948	0.0830413	0.809011	Brain_Cerebellum
AFR-like	ENSG00000198056	12	PRIM1	57125380	rs2277339	G	T	0.113687	-0.595427	0.0761512	5.32385e-15	-0.00364117	0.00918183	0.69169	0.273329	0.984199	Brain_Cerebellum
AFR-like	ENSG00000025423	12	HSD17B6	57145945	rs747906	G	C	0.0827815	0.665685	0.0971841	7.39892e-12	-0.00836997	0.0094859	0.377582	0.589783	0.934904	Brain_Cerebellum
AFR-like	ENSG00000139547	12	RDH16	57345219	rs901068	G	T	0.100442	-0.676446	0.121865	2.84419e-08	-0.013345	0.0129508	0.302804	0.0120622	0.92288	Brain_Cerebellum
AFR-like	ENSG00000123329	12	ARHGAP9	57866038	rs2277315	C	T	0.687638	0.505605	0.0790469	1.59222e-10	-0.00548672	0.0105708	0.603729	0.0257609	0.97445	Brain_Cerebellum
AFR-like	ENSG00000123427	12	METTL21B	58165275	rs10431552	A	G	0.321192	0.955635	0.0680368	8.16739e-45	0.019021	0.00752715	0.0115045	0.0453824	0.809011	Brain_Cerebellum
AFR-like	ENSG00000166896	12	XRCC6BP1	58335324	rs10783858	A	C	0.338852	-0.762736	0.0803289	2.1986e-21	-0.0464067	0.0100683	4.0428e-06	3.43542e-07	0.0204606	Brain_Cerebellum
AFR-like	ENSG00000257159	12	RP11-58A17.3	58360841	rs7295748	G	A	0.395143	0.778914	0.0974564	1.32301e-15	0.00596812	0.00596771	0.317277	0.074574	0.926636	Brain_Cerebellum
AFR-like	ENSG00000118596	12	SLC16A7	59989848	rs4760294	G	T	0.818985	-0.2793	0.04664	2.1189e-09	-0.00331572	0.0301892	0.912543	0.233501	0.997616	Brain_Cerebellum
AFR-like	ENSG00000177990	12	DPY19L2	63952693	rs11532476	C	A	0.199779	-0.869943	0.0823271	4.24257e-26	-0.00265557	0.00521776	0.610788	0.172896	0.97445	Brain_Cerebellum
AFR-like	ENSG00000118600	12	TMEM5	64173583	rs11175172	G	C	0.11479	-0.596306	0.0992087	1.84814e-09	0.00890228	0.0080072	0.266231	0.0396775	0.915518	Brain_Cerebellum
AFR-like	ENSG00000255693	12	RP11-766N7.3	65277174	rs3741742	T	C	0.47351	-0.626999	0.0808399	8.76115e-15	-0.00743921	0.0086522	0.389896	0.0241198	0.935341	Brain_Cerebellum
AFR-like	ENSG00000174106	12	LEMD3	65563351	rs17101175	G	C	0.312362	0.45399	0.0494504	4.2821e-20	0.00210378	0.0111695	0.850602	0.000175564	0.996813	Brain_Cerebellum
AFR-like	ENSG00000155957	12	TMBIM4	66517709	rs7975029	G	A	0.435982	-0.441895	0.057192	1.10528e-14	-0.0136921	0.0101527	0.17746	0.084294	0.910311	Brain_Cerebellum
AFR-like	ENSG00000239335	12	RP11-745O10.2	66524531	rs1370126	G	A	0.449227	-1.10756	0.0744144	4.20652e-50	0.00121742	0.00426098	0.775097	0.00953305	0.986375	Brain_Cerebellum
AFR-like	ENSG00000111581	12	NUP107	69080514	rs2546509	G	A	0.264901	-0.449933	0.0613342	2.20472e-13	-0.042338	0.0186005	0.0228358	0.000162567	0.809011	Brain_Cerebellum
AFR-like	ENSG00000127337	12	YEATS4	69753483	rs315121	C	T	0.0419426	1.15877	0.121659	1.65476e-21	-0.0111977	0.00595529	0.0600668	0.0893545	0.872398	Brain_Cerebellum
AFR-like	ENSG00000127325	12	BEST3	70037140	rs775431	C	G	0.608168	-0.343698	0.0626293	4.06943e-08	0.00658893	0.0155215	0.671199	0.417765	0.977563	Brain_Cerebellum
AFR-like	ENSG00000166268	12	MYRFL	70219084	rs4332561	T	C	0.0827815	1.63675	0.141125	4.22258e-31	0.00592643	0.00614686	0.334976	0.521382	0.931629	Brain_Cerebellum
AFR-like	ENSG00000257241	12	RP11-611E13.3	70340323	rs4332561	T	C	0.0827815	1.06147	0.182277	5.76638e-09	0.00913835	0.0095749	0.339878	0.383747	0.931629	Brain_Cerebellum
AFR-like	ENSG00000257139	12	RP11-320P7.2	70574118	rs7315956	G	A	0.677704	-1.11771	0.0852296	2.73399e-39	0.0048473	0.00409474	0.236497	0.100955	0.910311	Brain_Cerebellum
AFR-like	ENSG00000257613	12	RP11-320P7.1	70612912	rs10879100	A	G	0.66777	-0.551376	0.0895694	7.46765e-10	0.0111143	0.00845575	0.18871	0.296358	0.910311	Brain_Cerebellum
AFR-like	ENSG00000257302	12	FAHD2P1	71065698	rs7958846	C	G	0.736203	0.735941	0.0758251	2.84933e-22	-0.000863143	0.00641431	0.892956	0.499578	0.997261	Brain_Cerebellum
AFR-like	ENSG00000236333	12	TRHDE-AS1	72647288	rs12579464	T	G	0.172185	-0.414774	0.0608298	9.19327e-12	0.00279231	0.012901	0.828644	0.773294	0.993548	Brain_Cerebellum
AFR-like	ENSG00000253719	12	ATXN7L3B	74931551	rs7958966	G	T	0.129139	-0.325262	0.0510468	1.86778e-10	0.0207744	0.0171596	0.226026	0.106976	0.910311	Brain_Cerebellum
AFR-like	ENSG00000180481	12	GLIPR1L2	75784850	rs11180484	C	T	0.409492	-1.0396	0.0673235	8.56098e-54	-0.00852234	0.00481641	0.076821	0.180217	0.880709	Brain_Cerebellum
AFR-like	ENSG00000257497	12	RP11-585P4.5	75877904	rs3741496	C	T	0.403974	-0.72101	0.0618227	1.98022e-31	-0.00551222	0.00772873	0.475714	0.0514025	0.949271	Brain_Cerebellum
AFR-like	ENSG00000111615	12	KRR1	75890684	rs17219119	T	C	0.237307	0.585182	0.0589296	3.0769e-23	-0.00463523	0.00887362	0.601419	0.108007	0.97445	Brain_Cerebellum
AFR-like	ENSG00000067798	12	NAV3	78224685	rs2694837	A	G	0.476821	0.432175	0.068463	2.745e-10	0.0152177	0.0121928	0.212	0.812563	0.910311	Brain_Cerebellum
AFR-like	ENSG00000257431	12	RP11-263K4.3	82906456	rs7972368	G	A	0.233996	0.857914	0.0893852	8.15549e-22	-0.00284877	0.00529298	0.590427	0.427347	0.97445	Brain_Cerebellum
AFR-like	ENSG00000198707	12	CEP290	88442793	rs7310461	A	C	0.0121413	0.829359	0.125785	4.29715e-11	0.00551026	0.00600732	0.359008	0.459936	0.931629	Brain_Cerebellum
AFR-like	ENSG00000139324	12	TMTC3	88536073	rs146360481	T	C	0.0154525	1.43174	0.192823	1.12636e-13	0.00493671	0.0146505	0.736143	0.304745	0.986375	Brain_Cerebellum
AFR-like	ENSG00000270344	12	RP11-734K2.4	89919431	rs10858900	A	C	0.259382	-0.456606	0.0798678	1.08408e-08	0.021165	0.0146707	0.149114	0.0523057	0.910311	Brain_Cerebellum
AFR-like	ENSG00000205056	12	RP11-693J15.5	92860227	rs337666	T	G	0.268212	0.48087	0.0624308	1.33484e-14	-0.00397939	0.00927877	0.668018	0.7071	0.977563	Brain_Cerebellum
AFR-like	ENSG00000198015	12	MRPL42	93861264	rs11611224	C	T	0.140177	0.439803	0.0774641	1.36671e-08	0.00843763	0.0256068	0.741772	0.775849	0.986375	Brain_Cerebellum
AFR-like	ENSG00000057704	12	TMCC3	94960900	rs7296742	G	A	0.730684	0.387073	0.0646116	2.08851e-09	0.00511176	0.015269	0.737792	0.673185	0.986375	Brain_Cerebellum
AFR-like	ENSG00000136014	12	USP44	95910336	rs7304754	C	T	0.155629	0.513338	0.0854203	1.86032e-09	-0.00664707	0.00874456	0.447172	0.711813	0.945884	Brain_Cerebellum
AFR-like	ENSG00000257878	12	RP11-256L6.3	96390299	rs17025090	C	T	0.089404	-0.794314	0.119872	3.4414e-11	-0.0109894	0.0074824	0.141915	0.956353	0.905437	Brain_Cerebellum
AFR-like	ENSG00000238105	12	GOLGA2B	100550135	rs11110252	A	G	0.101545	1.11946	0.157354	1.12505e-12	1.97671e-05	0.00560484	0.997186	0.103053	0.999183	Brain_Cerebellum
AFR-like	ENSG00000120805	12	ARL1	101786898	rs12810430	G	C	0.11479	0.416744	0.0601151	4.1367e-12	0.000437235	0.0394245	0.991151	0.348348	0.998993	Brain_Cerebellum
AFR-like	ENSG00000111666	12	CHPT1	102090725	rs7970837	G	A	0.569536	0.542124	0.0557528	2.38901e-22	5.75455e-06	0.00842404	0.999455	0.579312	0.999653	Brain_Cerebellum
AFR-like	ENSG00000139351	12	SYCP3	102122426	rs75001229	G	A	0.13245	0.688359	0.113906	1.51066e-09	0.00918248	0.0126566	0.468138	0.0587553	0.948588	Brain_Cerebellum
AFR-like	ENSG00000257681	12	RP11-341G23.4	104140093	rs11111765	C	G	0.262693	0.949195	0.0906676	1.19957e-25	-0.00307392	0.00673107	0.647904	0.196633	0.976909	Brain_Cerebellum
AFR-like	ENSG00000120837	12	NFYB	104510855	rs57381687	G	A	0.171082	0.401479	0.0597455	1.81948e-11	0.0209492	0.0242384	0.387425	0.671632	0.935341	Brain_Cerebellum
AFR-like	ENSG00000171310	12	CHST11	104849073	rs1922261	A	G	0.754967	1.26645	0.0864337	1.30289e-48	-0.000917018	0.0034845	0.792419	0.677228	0.986375	Brain_Cerebellum
AFR-like	ENSG00000136010	12	ALDH1L2	105413568	rs11112358	C	T	0.684327	0.341756	0.0524187	7.04324e-11	-0.00908109	0.01359	0.503993	0.266724	0.952739	Brain_Cerebellum
AFR-like	ENSG00000136051	12	KIAA1033	105501102	rs1196870	C	A	0.551876	-0.468803	0.0525987	4.97498e-19	0.0028198	0.00952704	0.767246	0.289952	0.986375	Brain_Cerebellum
AFR-like	ENSG00000136044	12	APPL2	105567074	rs2440707	A	G	0.619205	-0.47757	0.052996	2.03369e-19	-0.0169293	0.0113349	0.135293	0.314123	0.898275	Brain_Cerebellum
AFR-like	ENSG00000074590	12	NUAK1	106457118	rs880298	T	C	0.532009	0.467873	0.05627	9.19175e-17	-0.00442863	0.0100316	0.658873	0.343417	0.976909	Brain_Cerebellum
AFR-like	ENSG00000110851	12	PRDM4	108126643	rs1814335	A	C	0.421634	0.250898	0.0436038	8.71379e-09	0.0133297	0.033622	0.691768	0.501701	0.984199	Brain_Cerebellum
AFR-like	ENSG00000110880	12	CORO1C	109038885	rs7975500	T	A	0.342163	-0.446132	0.0667225	2.28757e-11	-0.041306	0.0203802	0.0426859	0.0137835	0.809011	Brain_Cerebellum
AFR-like	ENSG00000151148	12	UBE3B	109915207	rs1541597	T	G	0.210817	0.422129	0.0729794	7.28489e-09	0.0168926	0.0138413	0.222298	0.42874	0.910311	Brain_Cerebellum
AFR-like	ENSG00000139428	12	MMAB	109991542	rs11836136	G	A	0.289183	-0.519055	0.0629544	1.65246e-16	3.62461e-05	0.00849794	0.996597	0.241046	0.999163	Brain_Cerebellum
AFR-like	ENSG00000139433	12	GLTP	110288748	rs7304559	G	T	0.525386	-0.403849	0.0493467	2.7478e-16	0.00762545	0.0116236	0.511803	0.402973	0.955101	Brain_Cerebellum
AFR-like	ENSG00000076513	12	ANKRD13A	110436991	rs12049979	C	A	0.0662252	-0.621711	0.103572	1.94088e-09	0.0114061	0.00736484	0.121448	0.798783	0.89763	Brain_Cerebellum
AFR-like	ENSG00000174437	12	ATP2A2	110718561	rs11612572	C	T	0.0673289	0.441595	0.0802789	3.7816e-08	0.0244526	0.0431462	0.570892	0.646324	0.972733	Brain_Cerebellum
AFR-like	ENSG00000196510	12	ANAPC7	110810705	rs151077602	T	C	0.0662252	0.621053	0.0958557	9.23057e-11	0.0209976	0.0308876	0.496626	0.818253	0.952739	Brain_Cerebellum
AFR-like	ENSG00000089022	12	MAPKAPK5	112279782	rs57168159	C	T	0.0905077	-0.551932	0.0936611	3.79568e-09	-0.00832067	0.00936287	0.374171	0.129136	0.934521	Brain_Cerebellum
AFR-like	ENSG00000111300	12	NAA25	112464500	rs76296879	T	G	0.0750552	0.864612	0.0842464	1.03548e-24	0.00767103	0.00661163	0.245954	0.152101	0.910311	Brain_Cerebellum
AFR-like	ENSG00000122965	12	RBM19	114254543	rs7970186	C	T	0.42936	0.733858	0.0755522	2.64724e-22	0.00353419	0.00606742	0.560239	0.35657	0.971782	Brain_Cerebellum
AFR-like	ENSG00000196668	12	LINC00173	116971227	rs7315385	A	G	0.0540839	-0.846764	0.0902433	6.40436e-21	0.00410868	0.0054033	0.447014	0.394324	0.945884	Brain_Cerebellum
AFR-like	ENSG00000176834	12	VSIG10	118501398	rs6490170	T	C	0.269316	-0.418796	0.0627577	2.50257e-11	-0.0148552	0.011071	0.179654	0.166459	0.910311	Brain_Cerebellum
AFR-like	ENSG00000089220	12	PEBP1	118573663	rs2018619	A	G	0.518764	-0.424986	0.0490252	4.37012e-18	-0.00326133	0.0110071	0.767007	0.0604963	0.986375	Brain_Cerebellum
AFR-like	ENSG00000135127	12	CCDC64	120427673	rs11064996	A	G	0.145695	0.659	0.0857296	1.50669e-14	0.00883191	0.0101923	0.386201	0.385439	0.935341	Brain_Cerebellum
AFR-like	ENSG00000089154	12	GCN1L1	120565007	rs4503602	G	A	0.770419	0.271068	0.0410256	3.91426e-11	-0.0349903	0.0426196	0.411651	0.0540819	0.940996	Brain_Cerebellum
AFR-like	ENSG00000257218	12	GATC	120884241	rs112026641	A	C	0.0750552	0.688972	0.0933524	1.57891e-13	0.00617114	0.00935838	0.509624	0.307078	0.953588	Brain_Cerebellum
AFR-like	ENSG00000110871	12	COQ5	120941077	rs643372	G	C	0.277042	0.623757	0.0679353	4.24627e-20	0.0304344	0.0114926	0.00809291	0.0312923	0.731397	Brain_Cerebellum
AFR-like	ENSG00000167272	12	POP5	121016567	rs680795	G	C	0.657837	0.30017	0.0503011	2.40966e-09	0.00517426	0.026654	0.846077	0.551741	0.996302	Brain_Cerebellum
AFR-like	ENSG00000122971	12	ACADS	121163538	rs2239760	A	C	0.391832	0.545036	0.0428374	4.38466e-37	0.0123306	0.00847618	0.145743	0.0658818	0.907215	Brain_Cerebellum
AFR-like	ENSG00000157837	12	SPPL3	121200313	rs1696357	C	T	0.479029	-0.472239	0.0533187	8.22609e-19	-0.018294	0.00974842	0.0605714	0.86413	0.872398	Brain_Cerebellum
AFR-like	ENSG00000157895	12	C12orf43	121440225	rs73214155	A	T	0.110375	0.44601	0.0580946	1.62466e-14	0.00644868	0.0173244	0.709721	0.222507	0.986375	Brain_Cerebellum
AFR-like	ENSG00000089041	12	P2RX7	121570622	rs208311	G	A	0.301325	0.352256	0.0567938	5.56189e-10	-0.00676098	0.013271	0.610433	0.62313	0.97445	Brain_Cerebellum
AFR-like	ENSG00000135124	12	P2RX4	121647660	rs28360467	T	G	0.0883002	-1.00229	0.116692	8.759e-18	-0.0303747	0.0185006	0.100626	0.250945	0.886156	Brain_Cerebellum
AFR-like	ENSG00000089053	12	ANAPC5	121746048	rs1799525	A	C	0.611479	0.458524	0.0536551	1.27683e-17	0.0280688	0.0126369	0.0263383	0.183616	0.809011	Brain_Cerebellum
AFR-like	ENSG00000139714	12	MORN3	122089024	rs11502393	G	C	0.188742	0.703157	0.0862814	3.65197e-16	-0.00724966	0.00793478	0.360898	0.0919407	0.931629	Brain_Cerebellum
AFR-like	ENSG00000188735	12	TMEM120B	122150658	rs11614326	A	G	0.560706	0.295525	0.0525097	1.82303e-08	0.0446198	0.0253176	0.0780013	0.127439	0.880709	Brain_Cerebellum
AFR-like	ENSG00000139725	12	RHOF	122215664	rs1667578	G	T	0.842163	0.368243	0.0667262	3.41486e-08	0.00575857	0.0125217	0.645598	0.0714714	0.976909	Brain_Cerebellum
AFR-like	ENSG00000212694	12	AC084018.1	122233173	rs1667579	A	C	0.83223	0.366982	0.0460889	1.68619e-15	0.017362	0.0123254	0.158943	0.112461	0.910311	Brain_Cerebellum
AFR-like	ENSG00000272849	12	RP11-347I19.8	122235417	rs2019561	C	T	0.842163	0.577376	0.0622504	1.77521e-20	0.00165358	0.00814718	0.839164	0.0458094	0.994849	Brain_Cerebellum
AFR-like	ENSG00000158023	12	WDR66	122355768	rs10770186	G	A	0.558499	-0.557618	0.069313	8.62985e-16	0.00644468	0.00890061	0.469022	0.0098442	0.949108	Brain_Cerebellum
AFR-like	ENSG00000158113	12	LRRC43	122652285	rs77165791	G	T	0.162252	0.613988	0.0992894	6.25681e-10	-0.00712171	0.0223796	0.750316	0.59895	0.986375	Brain_Cerebellum
AFR-like	ENSG00000139719	12	VPS33A	122714111	rs79103034	A	G	0.0673289	0.81195	0.121471	2.32015e-11	-0.00131287	0.00796789	0.869125	0.870475	0.996813	Brain_Cerebellum
AFR-like	ENSG00000130787	12	HIP1R	123319000	rs10847864	T	G	0.333333	-0.415526	0.0517116	9.32392e-16	-0.0138401	0.0186954	0.45912	0.144774	0.945884	Brain_Cerebellum
AFR-like	ENSG00000150967	12	ABCB9	123405498	rs117008981	C	T	0.129139	0.396966	0.0574218	4.73996e-12	0.0377194	0.0262899	0.151359	0.147052	0.910311	Brain_Cerebellum
AFR-like	ENSG00000090975	12	PITPNM2	123468027	rs1727293	T	C	0.688742	0.388298	0.0606271	1.50672e-10	0.0474231	0.0175748	0.00696838	0.0204923	0.713106	Brain_Cerebellum
AFR-like	ENSG00000235423	12	RP11-282O18.3	123736577	rs1630820	G	C	0.767108	0.509761	0.0823606	6.04028e-10	0.0154542	0.00993898	0.119968	0.00300809	0.89763	Brain_Cerebellum
AFR-like	ENSG00000256092	12	hsa-mir-8072	123848415	rs78124268	G	C	0.0364238	-1.05964	0.186764	1.39763e-08	-0.00320938	0.011117	0.772818	0.385421	0.986375	Brain_Cerebellum
AFR-like	ENSG00000183955	12	SETD8	123868320	rs28533432	T	C	0.690949	0.493744	0.0636688	8.8427e-15	0.00733508	0.00919416	0.424988	0.0124622	0.945884	Brain_Cerebellum
AFR-like	ENSG00000111364	12	DDX55	124086624	rs61678733	C	T	0.128035	-0.857851	0.0862863	2.73532e-23	-0.00644282	0.00578996	0.265813	0.227905	0.915518	Brain_Cerebellum
AFR-like	ENSG00000111358	12	GTF2H3	124118375	rs7957429	C	T	0.339956	-0.380097	0.0627586	1.39124e-09	-0.00676456	0.0139713	0.628262	0.374442	0.97445	Brain_Cerebellum
AFR-like	ENSG00000168778	12	TCTN2	124155660	rs66647364	C	A	0.400662	0.424426	0.0585467	4.18744e-13	0.00622433	0.0104614	0.551856	0.465558	0.970109	Brain_Cerebellum
AFR-like	ENSG00000081760	12	AACS	125549925	rs12316499	A	G	0.335541	0.50691	0.0730816	4.02745e-12	0.00958404	0.00886441	0.279616	0.0627624	0.921828	Brain_Cerebellum
AFR-like	ENSG00000139364	12	TMEM132B	125671382	rs1029075	C	G	0.365342	0.664665	0.0882253	4.93135e-14	0.0135662	0.00854444	0.112348	0.00678991	0.89763	Brain_Cerebellum
AFR-like	ENSG00000250208	12	FZD10-AS1	130634894	rs12814049	A	G	0.174393	0.493584	0.0732769	1.62942e-11	0.00697672	0.0244357	0.775251	0.544367	0.986375	Brain_Cerebellum
AFR-like	ENSG00000111450	12	STX2	131274145	rs7954011	G	A	0.0927152	-0.737815	0.109797	1.81955e-11	-0.0018479	0.00726642	0.799258	0.492842	0.986375	Brain_Cerebellum
AFR-like	ENSG00000256250	12	RP11-989F5.1	131295151	rs7295705	T	C	0.671082	-0.813164	0.0849013	9.91775e-22	-4.7682e-05	0.00606256	0.993725	0.74653	0.998993	Brain_Cerebellum
AFR-like	ENSG00000256299	12	RP11-989F5.3	131295366	rs10848209	G	A	0.669978	-0.709905	0.0905451	4.49303e-15	0.00350346	0.00678494	0.605604	0.716676	0.97445	Brain_Cerebellum
AFR-like	ENSG00000249926	12	RP11-495K9.6	132147141	rs7313017	C	T	0.427152	-0.687245	0.0871531	3.13304e-15	-0.00554864	0.00803141	0.489649	0.140664	0.952739	Brain_Cerebellum
AFR-like	ENSG00000198598	12	MMP17	132312938	rs7487262	A	G	0.698675	0.582184	0.0789716	1.68001e-13	0.00575245	0.00781054	0.461427	0.323436	0.945884	Brain_Cerebellum
AFR-like	ENSG00000177169	12	ULK1	132379196	rs7487262	A	G	0.698675	-0.353226	0.0407797	4.64318e-18	-0.00948115	0.0128555	0.46081	0.424838	0.945884	Brain_Cerebellum
AFR-like	ENSG00000185684	12	EP400NL	132568828	rs61942869	A	G	0.133554	-0.640928	0.0843234	2.94226e-14	0.00701991	0.00701064	0.316671	0.378636	0.926636	Brain_Cerebellum
AFR-like	ENSG00000185163	12	DDX51	132621139	rs60927391	A	G	0.181015	-0.591921	0.0761998	7.9725e-15	0.0048226	0.00748659	0.519469	0.590187	0.958309	Brain_Cerebellum
AFR-like	ENSG00000256576	12	RP13-977J11.2	132671287	rs7307766	T	G	0.498896	-0.478487	0.0671056	1.00109e-12	0.00435907	0.00934973	0.641055	0.426933	0.976909	Brain_Cerebellum
AFR-like	ENSG00000182870	12	GALNT9	132680924	rs28733501	T	C	0.0496689	0.877149	0.133499	5.01693e-11	0.00803156	0.00818804	0.326647	0.0583082	0.929416	Brain_Cerebellum
AFR-like	ENSG00000255916	12	RP13-895J2.7	132906436	rs61945705	T	C	0.0629139	0.755337	0.115456	6.06257e-11	-0.00779541	0.00936265	0.405066	0.898192	0.937247	Brain_Cerebellum
AFR-like	ENSG00000177084	12	POLE	133200348	rs5744839	A	G	0.584989	-1.18535	0.0573206	5.3213e-95	0.00994538	0.00535229	0.0631474	0.00511051	0.872398	Brain_Cerebellum
AFR-like	ENSG00000176894	12	PXMP2	133264192	rs5744983	A	G	0.166667	0.600101	0.0960461	4.1561e-10	-0.0225622	0.0102285	0.0273974	0.159429	0.809011	Brain_Cerebellum
AFR-like	ENSG00000072609	12	CHFR	133398773	rs12580056	T	C	0.189845	0.517394	0.0702808	1.81436e-13	0.00230128	0.0233888	0.92162	0.788893	0.997616	Brain_Cerebellum
AFR-like	ENSG00000196458	12	ZNF605	133498019	rs11612046	C	T	0.232892	0.522008	0.0556024	6.10191e-21	0.0118259	0.0221161	0.592844	0.691775	0.97445	Brain_Cerebellum
AFR-like	ENSG00000196387	12	ZNF140	133656424	rs11608611	G	A	0.259382	0.326349	0.056657	8.40748e-09	0.0412332	0.0234996	0.0793212	0.103596	0.880709	Brain_Cerebellum
AFR-like	ENSG00000090612	12	ZNF268	133707570	rs72488134	A	G	0.293598	-0.364132	0.0580976	3.66667e-10	-0.00156263	0.0225671	0.944796	0.0465907	0.997616	Brain_Cerebellum
AFR-like	ENSG00000121742	13	GJB6	20796110	rs1953517	A	T	0.820088	-0.487242	0.0758971	1.36479e-10	-0.00408913	0.00962719	0.671021	0.132595	0.977563	Brain_Cerebellum
AFR-like	ENSG00000032742	13	IFT88	21140585	rs17056099	A	G	0.192053	0.494451	0.0650547	2.94883e-14	0.0252756	0.00987938	0.010515	0.277633	0.809011	Brain_Cerebellum
AFR-like	ENSG00000238286	13	SLC35E1P1	21181407	rs4261375	C	A	0.863135	-1.03581	0.119921	5.74912e-18	0.00640756	0.00480059	0.18196	0.231692	0.910311	Brain_Cerebellum
AFR-like	ENSG00000132953	13	XPO4	21351469	rs2762996	C	A	0.207506	-0.50852	0.0669945	3.18738e-14	0.00663641	0.00901106	0.461442	0.447251	0.945884	Brain_Cerebellum
AFR-like	ENSG00000150457	13	LATS2	21547171	rs9509513	A	G	0.728477	0.505867	0.0728633	3.84701e-12	0.00905574	0.00887538	0.307576	0.163104	0.92288	Brain_Cerebellum
AFR-like	ENSG00000151835	13	SACS	23902965	rs17378869	A	C	0.14128	-0.714525	0.0978403	2.81481e-13	-0.00219635	0.0199398	0.912291	0.795971	0.997616	Brain_Cerebellum
AFR-like	ENSG00000027001	13	MIPEP	24304328	rs11617019	C	T	0.149007	1.19276	0.110099	2.38857e-27	-0.00176868	0.00460396	0.700856	0.392236	0.986375	Brain_Cerebellum
AFR-like	ENSG00000182957	13	SPATA13	24553944	rs79788027	C	A	0.0573951	0.993792	0.148796	2.40795e-11	0.00864028	0.0210481	0.681437	0.466396	0.980638	Brain_Cerebellum
AFR-like	ENSG00000151849	13	CENPJ	25457171	rs2483380	T	C	0.410596	-0.658907	0.0680265	3.45681e-22	-0.00412198	0.00695224	0.553248	0.257697	0.970314	Brain_Cerebellum
AFR-like	ENSG00000253771	13	TPTE2P1	25498815	rs9553464	A	G	0.479029	0.353866	0.0623694	1.39736e-08	-0.00592483	0.0125313	0.636353	0.127643	0.975639	Brain_Cerebellum
AFR-like	ENSG00000132970	13	WASF3	27131840	rs9512322	C	G	0.304636	-0.376856	0.0496132	3.05709e-14	-0.00079161	0.013824	0.954335	0.363082	0.997866	Brain_Cerebellum
AFR-like	ENSG00000132975	13	GPR12	27329341	rs943721	G	A	0.701987	0.460838	0.0466794	5.48341e-23	-0.0047786	0.0097518	0.624118	0.33763	0.97445	Brain_Cerebellum
AFR-like	ENSG00000139517	13	LNX2	28120050	rs79210301	G	A	0.0761589	1.28122	0.12711	6.80097e-24	-0.00648285	0.0160512	0.686297	0.598737	0.982282	Brain_Cerebellum
AFR-like	ENSG00000186184	13	POLR1D	28194903	rs79210301	G	A	0.0761589	1.32877	0.128552	4.82093e-25	-0.00625086	0.0154762	0.686286	0.521749	0.982282	Brain_Cerebellum
AFR-like	ENSG00000165556	13	CDX2	28536274	rs2481968	C	A	0.471302	-0.52854	0.0804343	4.99512e-11	0.00282235	0.00848728	0.739483	0.653898	0.986375	Brain_Cerebellum
AFR-like	ENSG00000183463	13	URAD	28551851	rs9512957	A	G	0.52649	0.664518	0.0856321	8.48295e-15	-0.000806783	0.00741429	0.91335	0.063719	0.997616	Brain_Cerebellum
AFR-like	ENSG00000122025	13	FLT3	28577411	rs61944700	A	T	0.200883	1.26288	0.07144	6.25159e-70	-0.00220962	0.00593273	0.709561	1.58553e-05	0.986375	Brain_Cerebellum
AFR-like	ENSG00000139508	13	SLC46A3	29274201	rs3764098	G	A	0.707506	-0.550581	0.0530704	3.23759e-25	0.00809154	0.00816586	0.321735	0.153996	0.929416	Brain_Cerebellum
AFR-like	ENSG00000102781	13	KATNAL1	30776767	rs6490453	C	T	0.449227	-0.398422	0.0562261	1.37976e-12	0.00867754	0.0125221	0.488323	0.160096	0.952739	Brain_Cerebellum
AFR-like	ENSG00000120669	13	SOHLH2	36742345	rs9315401	T	C	0.46468	0.75597	0.0717176	5.5947e-26	0.00601385	0.00655368	0.358813	0.303698	0.931629	Brain_Cerebellum
AFR-like	ENSG00000120693	13	SMAD9	37418968	rs680568	G	T	0.470199	0.304487	0.0435313	2.65892e-12	-0.00520803	0.0147175	0.723438	0.168831	0.986375	Brain_Cerebellum
AFR-like	ENSG00000120699	13	EXOSC8	37572953	rs3858859	G	A	0.907285	0.365916	0.0664667	3.68632e-08	-0.00300789	0.0127365	0.813306	0.0858861	0.986375	Brain_Cerebellum
AFR-like	ENSG00000150893	13	FREM2	39261266	rs9548450	A	T	0.357616	-0.503314	0.0591007	1.64855e-17	0.00599431	0.0138089	0.664223	0.0846879	0.976961	Brain_Cerebellum
AFR-like	ENSG00000183722	13	LHFP	39917029	rs9566397	T	C	0.0607064	-0.668818	0.102022	5.54179e-11	-0.0200835	0.021188	0.343197	0.459524	0.931629	Brain_Cerebellum
AFR-like	ENSG00000168852	13	TPTE2P5	41396432	rs9532650	G	A	0.683223	0.653513	0.0824474	2.25552e-15	-0.00096975	0.00847059	0.908854	0.0591899	0.997616	Brain_Cerebellum
AFR-like	ENSG00000176268	13	CYCSP34	41437735	rs12857052	G	T	0.687638	0.8703	0.087452	2.47813e-23	0.00338905	0.00594513	0.568641	0.053229	0.972733	Brain_Cerebellum
AFR-like	ENSG00000239827	13	SUGT1P3	41482295	rs9525420	T	C	0.687638	-0.716712	0.107086	2.18802e-11	-0.000670868	0.00736049	0.927378	0.0777369	0.997616	Brain_Cerebellum
AFR-like	ENSG00000120662	13	MTRF1	41790505	rs12873706	A	G	0.735099	0.527962	0.0616918	1.14781e-17	-0.0118631	0.00938536	0.206228	0.509489	0.910311	Brain_Cerebellum
AFR-like	ENSG00000172766	13	NAA16	41885341	rs9590589	G	A	0.0684327	-0.444568	0.0798304	2.56347e-08	-7.06204e-05	0.0163882	0.996562	0.320259	0.999163	Brain_Cerebellum
AFR-like	ENSG00000023516	13	AKAP11	42846289	rs78738581	A	G	0.226269	-0.488176	0.0466664	1.30506e-25	0.00787345	0.023734	0.740087	0.0976934	0.986375	Brain_Cerebellum
AFR-like	ENSG00000120675	13	DNAJC15	43597339	rs17553284	T	C	0.224062	-1.14798	0.0700192	2.06865e-60	0.0160989	0.00958262	0.0929551	0.176673	0.884466	Brain_Cerebellum
AFR-like	ENSG00000151773	13	CCDC122	44398045	rs12865116	G	C	0.492274	0.614478	0.0755716	4.25507e-16	-0.0082262	0.0102336	0.42149	0.400889	0.94565	Brain_Cerebellum
AFR-like	ENSG00000179630	13	LACC1	44453420	rs12871262	T	C	0.524283	0.45332	0.0634848	9.29234e-13	-0.0145002	0.014436	0.315162	0.472611	0.924808	Brain_Cerebellum
AFR-like	ENSG00000227258	13	SMIM2-AS1	44716682	rs66786230	C	T	0.120309	1.25882	0.125974	1.64065e-23	0.000846451	0.00554103	0.878587	0.436287	0.996813	Brain_Cerebellum
AFR-like	ENSG00000133114	13	GPALPP1	45563687	rs111890313	G	A	0.0275938	-0.499433	0.0805717	5.69618e-10	-0.00259674	0.0106696	0.807714	0.803768	0.986375	Brain_Cerebellum
AFR-like	ENSG00000170919	13	TPT1-AS1	45915480	rs9595303	G	A	0.129139	0.653231	0.0971698	1.78547e-11	0.00870054	0.00948899	0.35919	0.534179	0.931629	Brain_Cerebellum
AFR-like	ENSG00000136152	13	COG3	46039060	rs9316145	C	G	0.827815	0.453112	0.0648804	2.87299e-12	-0.0139463	0.0189795	0.462456	0.0845175	0.945884	Brain_Cerebellum
AFR-like	ENSG00000235903	13	CPB2-AS1	46626941	rs17600984	A	C	0.259382	1.09723	0.0913576	3.13795e-33	0.00111724	0.00560755	0.842076	0.0677814	0.995796	Brain_Cerebellum
AFR-like	ENSG00000231817	13	RP11-189B4.6	47029270	rs77527003	C	T	0.207506	1.24687	0.0879676	1.32342e-45	0.000622215	0.0045014	0.890061	0.192996	0.996813	Brain_Cerebellum
AFR-like	ENSG00000260388	13	LINC00562	48504290	rs6561433	T	G	0.930464	0.739444	0.123655	2.23292e-09	0.00143823	0.0110483	0.896427	0.480027	0.997261	Brain_Cerebellum
AFR-like	ENSG00000136143	13	SUCLA2	48510622	rs2094194	C	T	0.771523	-0.221054	0.0342637	1.10712e-10	0.0119311	0.0219679	0.587049	0.87403	0.97445	Brain_Cerebellum
AFR-like	ENSG00000136159	13	NUDT15	48611703	rs2765077	C	A	0.0673289	0.748462	0.118423	2.61112e-10	-0.00121287	0.0264687	0.963451	0.753792	0.997866	Brain_Cerebellum
AFR-like	ENSG00000136146	13	MED4	48627459	rs2025864	C	T	0.92936	0.413455	0.0695757	2.8067e-09	0.00507238	0.0193195	0.792896	0.282211	0.986375	Brain_Cerebellum
AFR-like	ENSG00000102543	13	CDADC1	49822047	rs3087770	C	T	0.309051	-0.775895	0.0740861	1.15086e-25	0.00408732	0.00634107	0.5192	0.186703	0.958309	Brain_Cerebellum
AFR-like	ENSG00000102547	13	CAB39L	49882786	rs9535201	G	A	0.232892	-0.618439	0.0714226	4.76486e-18	0.0078572	0.00805287	0.329212	0.0761876	0.930973	Brain_Cerebellum
AFR-like	ENSG00000136169	13	SETDB2	50018429	rs4942830	A	T	0.513245	0.348761	0.0543814	1.42459e-10	0.0212179	0.013338	0.11166	0.511701	0.89763	Brain_Cerebellum
AFR-like	ENSG00000136144	13	RCBTB1	50106082	rs9535276	C	T	0.768212	0.28616	0.0499082	9.82444e-09	-0.00733833	0.0154921	0.635728	0.123852	0.975639	Brain_Cerebellum
AFR-like	ENSG00000123179	13	EBPL	50234859	rs9568308	T	C	0.0816777	-1.35915	0.12825	3.0549e-26	-0.0104264	0.00566467	0.0656789	0.0801088	0.872398	Brain_Cerebellum
AFR-like	ENSG00000204977	13	TRIM13	50570024	rs6561575	A	G	0.135762	0.453698	0.0774917	4.77604e-09	0.00206031	0.0139685	0.88274	0.477371	0.996813	Brain_Cerebellum
AFR-like	ENSG00000198553	13	KCNRG	50589390	rs732729	A	T	0.151214	0.767309	0.133747	9.63664e-09	0.000658503	0.00693618	0.924365	0.593367	0.997616	Brain_Cerebellum
AFR-like	ENSG00000186047	13	DLEU7	51285144	rs9316507	C	A	0.221854	-0.48918	0.0864287	1.51439e-08	-0.00237093	0.00939741	0.800812	0.764936	0.986375	Brain_Cerebellum
AFR-like	ENSG00000233672	13	RNASEH2B-AS1	51450822	rs9526708	A	G	0.270419	-1.22892	0.0869276	2.23769e-45	0.00678518	0.00780888	0.384899	0.275717	0.935341	Brain_Cerebellum
AFR-like	ENSG00000136104	13	RNASEH2B	51483814	rs112702177	C	G	0.0320088	-1.4211	0.202932	2.50804e-12	0.0118162	0.00810155	0.144698	0.229516	0.907215	Brain_Cerebellum
AFR-like	ENSG00000150510	13	FAM124A	51796503	rs4942983	A	G	0.601545	0.393283	0.0582395	1.44962e-11	-0.000376041	0.0133201	0.977478	0.210286	0.998264	Brain_Cerebellum
AFR-like	ENSG00000139668	13	WDFY2	52158644	rs9535739	T	C	0.190949	0.559938	0.0853987	5.49928e-11	-0.0204979	0.022302	0.35804	0.1428	0.931629	Brain_Cerebellum
AFR-like	ENSG00000102796	13	DHRS12	52342129	rs1058142	A	G	0.258278	-0.28823	0.0522811	3.52602e-08	0.00770403	0.017229	0.654763	0.465097	0.976909	Brain_Cerebellum
AFR-like	ENSG00000123191	13	ATP7B	52506809	rs73184342	A	G	0.0927152	-0.984196	0.10472	5.54184e-21	-0.000396618	0.0118473	0.973294	0.533698	0.998264	Brain_Cerebellum
AFR-like	ENSG00000136108	13	CKAP2	53029564	rs9526927	T	C	0.540839	-0.764859	0.0559809	1.69195e-42	0.00284179	0.00731786	0.697767	0.162303	0.986031	Brain_Cerebellum
AFR-like	ENSG00000139675	13	HNRNPA1L2	53191605	rs61958133	G	A	0.435982	-0.618273	0.0605818	1.87192e-24	0.00266532	0.00763858	0.727143	0.324604	0.986375	Brain_Cerebellum
AFR-like	ENSG00000230223	13	ATXN8OS	70681345	rs3812855	A	G	0.267108	0.869596	0.0768962	1.18838e-29	-0.0101183	0.00800248	0.206087	0.63742	0.910311	Brain_Cerebellum
AFR-like	ENSG00000083535	13	PIBF1	73356197	rs3782936	G	A	0.285872	-0.52243	0.0674306	9.35925e-15	-0.0134988	0.0130338	0.300356	0.355891	0.92288	Brain_Cerebellum
AFR-like	ENSG00000102554	13	KLF5	73629114	rs9318132	C	A	0.695364	-0.601297	0.0907142	3.3917e-11	0.000943497	0.00741181	0.898706	0.0446422	0.997261	Brain_Cerebellum
AFR-like	ENSG00000136111	13	TBC1D4	75858808	rs4883994	A	G	0.400662	0.510681	0.0733366	3.31866e-12	-0.0113773	0.0131901	0.388378	0.185141	0.935341	Brain_Cerebellum
AFR-like	ENSG00000139746	13	RBM26	79885962	rs2760102	C	T	0.423841	-0.243202	0.0397878	9.80937e-10	0.0816937	0.0321571	0.0110709	0.149669	0.809011	Brain_Cerebellum
AFR-like	ENSG00000227354	13	RBM26-AS1	79980444	rs2296286	A	C	0.0739514	1.411	0.112406	3.84046e-36	0.0160798	0.0128302	0.210105	0.172411	0.910311	Brain_Cerebellum
AFR-like	ENSG00000227676	13	LINC01068	80140881	rs7338530	T	C	0.578366	-0.688303	0.0710608	3.45416e-22	-0.0262784	0.0122326	0.0316953	0.232482	0.809011	Brain_Cerebellum
AFR-like	ENSG00000229246	13	RP11-521J24.1	81617805	rs9593523	A	G	0.0584989	-1.30204	0.141093	2.75112e-20	-0.00423779	0.00377819	0.262014	0.90844	0.915518	Brain_Cerebellum
AFR-like	ENSG00000184564	13	SLITRK6	86366925	rs9319141	G	A	0.530905	-1.01698	0.0781665	1.06742e-38	-0.00126957	0.00445931	0.775874	0.584991	0.986375	Brain_Cerebellum
AFR-like	ENSG00000165300	13	SLITRK5	88324870	rs9515780	C	T	0.101545	0.63645	0.110855	9.39508e-09	-0.0212248	0.0141457	0.133502	0.00153711	0.898275	Brain_Cerebellum
AFR-like	ENSG00000080166	13	DCT	95089558	rs9561589	T	C	0.331126	0.783867	0.0795272	6.41942e-23	-0.000650084	0.00566683	0.908669	0.0808708	0.997616	Brain_Cerebellum
AFR-like	ENSG00000152767	13	FARP1	98794816	rs9517313	C	G	0.363135	0.26241	0.0480814	4.82567e-08	0.0304168	0.0291421	0.296605	0.393316	0.92288	Brain_Cerebellum
AFR-like	ENSG00000102572	13	STK24	99102455	rs9517313	C	G	0.363135	0.321365	0.0523613	8.38556e-10	0.0248368	0.0237047	0.29475	0.38394	0.92288	Brain_Cerebellum
AFR-like	ENSG00000088387	13	DOCK9	99445741	rs9584969	T	C	0.129139	0.423103	0.0743406	1.25993e-08	-0.0180219	0.0194524	0.354206	0.0796857	0.931629	Brain_Cerebellum
AFR-like	ENSG00000260992	13	DOCK9-AS2	99740073	rs7329691	C	A	0.084989	-0.654803	0.103134	2.16637e-10	-0.00481546	0.00932797	0.605688	0.135839	0.97445	Brain_Cerebellum
AFR-like	ENSG00000134864	13	GGACT	101183810	rs12873514	G	A	0.00551876	1.961	0.346001	1.44802e-08	0.00409246	0.00655327	0.532306	0.176674	0.962046	Brain_Cerebellum
AFR-like	ENSG00000237082	13	COX5BP6	101276129	rs17475598	G	A	0.224062	-0.633631	0.109944	8.25239e-09	-0.0100462	0.0109953	0.360888	0.409125	0.931629	Brain_Cerebellum
AFR-like	ENSG00000102452	13	NALCN	101706130	rs16958936	A	G	0.400662	-0.324746	0.0511351	2.14276e-10	0.00811434	0.0268437	0.762438	0.436919	0.986375	Brain_Cerebellum
AFR-like	ENSG00000198542	13	ITGBL1	102104966	rs16958936	A	G	0.400662	-0.515407	0.0876194	4.04501e-09	0.00511266	0.0169168	0.762481	0.587546	0.986375	Brain_Cerebellum
AFR-like	ENSG00000102466	13	FGF14	102372134	rs9554861	G	T	0.135762	-0.422203	0.0757872	2.53423e-08	-0.0106916	0.0276777	0.699283	0.39845	0.986317	Brain_Cerebellum
AFR-like	ENSG00000139780	13	METTL21C	103338094	rs7981120	A	G	0.416115	0.632676	0.0716564	1.05329e-18	0.0019359	0.00713324	0.78609	0.523387	0.986375	Brain_Cerebellum
AFR-like	ENSG00000134897	13	BIVM	103451399	rs4743	G	C	0.480132	-0.315626	0.0468883	1.67982e-11	0.00354894	0.0173105	0.837559	0.551028	0.994849	Brain_Cerebellum
AFR-like	ENSG00000250878	13	METTL21EP	103532449	rs6491718	T	C	0.261589	-0.879067	0.0730645	2.43032e-33	0.000973811	0.00531703	0.854681	0.377116	0.996813	Brain_Cerebellum
AFR-like	ENSG00000272542	13	RP11-255P5.2	103541208	rs9557948	G	A	0.209713	-0.772088	0.0892166	4.96889e-18	0.000294751	0.00579568	0.959439	0.227122	0.997866	Brain_Cerebellum
AFR-like	ENSG00000213995	13	CARKD	111267881	rs191322	A	C	0.145695	0.575532	0.0703448	2.8013e-16	0.00877512	0.00860101	0.307613	0.0942666	0.92288	Brain_Cerebellum
AFR-like	ENSG00000235875	13	ARHGEF7-AS2	111766159	rs4773327	G	A	0.496689	-0.852491	0.0867564	8.67841e-23	-0.00664274	0.0077693	0.392552	0.184745	0.935341	Brain_Cerebellum
AFR-like	ENSG00000102606	13	ARHGEF7	111766906	rs2296353	G	C	0.288079	0.482977	0.0430707	3.49758e-29	-0.00328888	0.00951982	0.729736	0.628291	0.986375	Brain_Cerebellum
AFR-like	ENSG00000126217	13	MCF2L	113548692	rs2993340	A	G	0.400662	-0.4582	0.0595974	1.49157e-14	-0.00562908	0.0103973	0.588232	0.857946	0.97445	Brain_Cerebellum
AFR-like	ENSG00000235280	13	MCF2L-AS1	113621798	rs3011475	C	T	0.729581	-0.70806	0.0720869	9.02486e-23	-0.000454316	0.00653537	0.944578	0.184232	0.997616	Brain_Cerebellum
AFR-like	ENSG00000057593	13	F7	113760105	rs73578937	A	G	0.0430464	1.2705	0.215052	3.4654e-09	-0.0153542	0.016287	0.345821	0.529318	0.931629	Brain_Cerebellum
AFR-like	ENSG00000126231	13	PROZ	113812968	rs2476326	T	C	0.793598	0.868909	0.0814581	1.4532e-26	0.011753	0.00554886	0.0341673	0.48326	0.809011	Brain_Cerebellum
AFR-like	ENSG00000153531	13	ADPRHL1	114076260	rs74115875	C	T	0.0264901	1.62761	0.228626	1.08628e-12	9.88659e-05	0.00489073	0.983872	0.144243	0.998777	Brain_Cerebellum
AFR-like	ENSG00000150403	13	TMCO3	114145310	rs9577280	G	A	0.346578	-0.825896	0.0778987	2.9111e-26	0.00105656	0.00609526	0.862383	0.0979378	0.996813	Brain_Cerebellum
AFR-like	ENSG00000184497	13	TMEM255B	114462216	rs7399367	C	G	0.243929	-0.549014	0.0847659	9.36734e-11	0.0112463	0.00824178	0.172394	0.50912	0.910311	Brain_Cerebellum
AFR-like	ENSG00000185989	13	RASA3	114747194	rs367312	A	G	0.45585	-0.397508	0.06497	9.45578e-10	0.0260682	0.0122221	0.0329353	0.0121003	0.809011	Brain_Cerebellum
AFR-like	ENSG00000130177	13	CDC16	115000362	rs7321688	A	C	0.235099	0.384023	0.0471925	4.03942e-16	-0.0163368	0.0117045	0.162786	0.0318507	0.910311	Brain_Cerebellum
AFR-like	ENSG00000169062	13	UPF3A	115047059	rs2039090	T	C	0.236203	-0.349568	0.0626532	2.41332e-08	0.0139721	0.0130109	0.282878	0.0519612	0.92288	Brain_Cerebellum
AFR-like	ENSG00000129484	14	PARP2	20811741	rs3093939	A	G	0.260486	0.425114	0.0463135	4.34909e-20	-0.0124788	0.0174685	0.475003	0.00732713	0.949271	Brain_Cerebellum
AFR-like	ENSG00000129566	14	TEP1	20833826	rs1713434	C	T	0.440397	-0.469316	0.0732269	1.46416e-10	0.0107241	0.00969074	0.26845	0.117712	0.915518	Brain_Cerebellum
AFR-like	ENSG00000092094	14	OSGEP	20914570	rs2275007	C	T	0.598234	0.689589	0.0519165	2.91816e-40	0.000366177	0.00657202	0.955567	0.23595	0.997866	Brain_Cerebellum
AFR-like	ENSG00000258515	14	RP11-203M5.7	20919464	rs2275007	C	T	0.598234	0.472276	0.0520819	1.21273e-19	0.00053467	0.00959617	0.955567	0.463928	0.997866	Brain_Cerebellum
AFR-like	ENSG00000092200	14	RPGRIP1	21756098	rs8008315	A	T	0.523179	0.528573	0.088839	2.68497e-09	0.00137882	0.00840817	0.869742	0.0393443	0.996813	Brain_Cerebellum
AFR-like	ENSG00000211829	14	TRDC	22931924	rs2733779	T	C	0.315673	-0.500095	0.0781739	1.5824e-10	-0.00502631	0.0121813	0.679881	0.48186	0.979807	Brain_Cerebellum
AFR-like	ENSG00000235213	14	OR6E1P	23171352	rs1242744	A	G	0.485651	0.509129	0.0885909	9.08583e-09	-0.0157186	0.0112008	0.160514	0.114544	0.910311	Brain_Cerebellum
AFR-like	ENSG00000100461	14	RBM23	23369854	rs61977741	C	G	0.569536	0.643282	0.0563972	3.8904e-30	-0.00551106	0.0108048	0.610011	0.000524958	0.97445	Brain_Cerebellum
AFR-like	ENSG00000092036	14	HAUS4	23415437	rs12880925	G	A	0.50883	-0.878126	0.0645041	3.32994e-42	0.0028379	0.00811659	0.726607	0.0378953	0.986375	Brain_Cerebellum
AFR-like	ENSG00000100804	14	PSMB5	23485752	rs941718	C	T	0.304636	0.399095	0.0520389	1.73112e-14	0.0160867	0.0137589	0.24233	0.123933	0.910311	Brain_Cerebellum
AFR-like	ENSG00000092068	14	SLC7A8	23594504	rs3783436	C	T	0.35872	0.95525	0.067629	2.66915e-45	-0.00561518	0.00603723	0.352323	0.755794	0.931629	Brain_Cerebellum
AFR-like	ENSG00000215256	14	DHRS4-AS1	24407940	rs6573486	A	G	0.0584989	-1.06178	0.143687	1.47358e-13	-0.00215065	0.00423021	0.611171	0.305014	0.97445	Brain_Cerebellum
AFR-like	ENSG00000157326	14	DHRS4	24422795	rs7146599	A	G	0.527594	0.480913	0.0748381	1.30968e-10	0.0100696	0.0137571	0.464195	0.564604	0.945884	Brain_Cerebellum
AFR-like	ENSG00000187630	14	DHRS4L2	24439148	rs7152726	C	T	0.522075	0.529979	0.0743669	1.0292e-12	0.00224073	0.0119558	0.851333	0.906918	0.996813	Brain_Cerebellum
AFR-like	ENSG00000186648	14	LRRC16B	24521206	rs11622481	G	C	0.543046	0.437706	0.0572532	2.08798e-14	0.00364848	0.0181021	0.840269	0.963297	0.99526	Brain_Cerebellum
AFR-like	ENSG00000129559	14	NEDD8	24686058	rs117570385	A	G	0.0618102	-0.36546	0.0656893	2.64471e-08	0.0419228	0.0562608	0.456181	0.555781	0.945884	Brain_Cerebellum
AFR-like	ENSG00000092295	14	TGM1	24718320	rs941504	T	C	0.953642	1.24578	0.111586	6.09986e-29	0.00528909	0.00649017	0.415107	0.52459	0.942517	Brain_Cerebellum
AFR-like	ENSG00000157379	14	DHRS1	24759804	rs12892419	T	G	0.506623	-0.569523	0.072634	4.46967e-15	0.00729923	0.0141208	0.605216	0.211563	0.97445	Brain_Cerebellum
AFR-like	ENSG00000129467	14	ADCY4	24787555	rs79641626	T	C	0.258278	0.545285	0.0714735	2.36239e-14	-0.012468	0.0119728	0.297709	0.0692952	0.92288	Brain_Cerebellum
AFR-like	ENSG00000100441	14	KHNYN	24898492	rs4982912	G	A	0.727373	-0.488732	0.0602737	5.12303e-16	0.00284516	0.0091291	0.7553	0.890293	0.986375	Brain_Cerebellum
AFR-like	ENSG00000092108	14	SCFD1	31091318	rs229152	C	T	0.345475	0.372994	0.0366081	2.22387e-24	-0.0162059	0.0149293	0.277696	0.446937	0.921695	Brain_Cerebellum
AFR-like	ENSG00000129493	14	HEATR5A	31760994	rs12588420	C	G	0.57064	0.3669	0.0612793	2.13299e-09	-0.0144279	0.0122516	0.238943	0.360281	0.910311	Brain_Cerebellum
AFR-like	ENSG00000203546	14	RP11-176H8.1	31803518	rs12893465	C	T	0.416115	0.613	0.0956797	1.48613e-10	0.00149551	0.00955937	0.875683	0.251092	0.996813	Brain_Cerebellum
AFR-like	ENSG00000129480	14	DTD2	31915242	rs116280132	G	T	0.0143488	1.31888	0.22742	6.65855e-09	-0.0134598	0.0112634	0.232088	0.0269558	0.910311	Brain_Cerebellum
AFR-like	ENSG00000174373	14	RALGAPA1	36007558	rs10134876	C	T	0.119205	0.798589	0.0848593	4.9264e-21	-0.0304008	0.0106066	0.00415402	0.000808772	0.713106	Brain_Cerebellum
AFR-like	ENSG00000150527	14	CTAGE5	39734488	rs7150735	A	C	0.302428	-0.392697	0.0600301	6.08381e-11	-0.00682728	0.0113459	0.547349	0.528832	0.968965	Brain_Cerebellum
AFR-like	ENSG00000271424	14	RP11-647O20.1	39839483	rs7144848	T	C	0.300221	0.639566	0.0997785	1.45656e-10	0.000644219	0.00786859	0.934748	0.182297	0.997616	Brain_Cerebellum
AFR-like	ENSG00000165379	14	LRFN5	42076773	rs61990289	T	C	0.494481	-0.552364	0.0671267	1.89295e-16	0.00380252	0.00839491	0.650581	0.0759512	0.976909	Brain_Cerebellum
AFR-like	ENSG00000187790	14	FANCM	45605143	rs10141474	A	G	0.0695364	0.78269	0.124462	3.20401e-10	0.00931387	0.00595848	0.118022	0.0144771	0.89763	Brain_Cerebellum
AFR-like	ENSG00000165502	14	RPL36AL	50085237	rs11157696	G	C	0.763797	0.872203	0.0703425	2.63357e-35	-0.00564736	0.00515687	0.273466	0.212089	0.919263	Brain_Cerebellum
AFR-like	ENSG00000100483	14	VCPKMT	50575350	rs73291673	G	A	0.169978	-0.519433	0.0740443	2.29674e-12	-0.0138066	0.0103149	0.180732	0.251777	0.910311	Brain_Cerebellum
AFR-like	ENSG00000100485	14	SOS2	50583847	rs28711296	G	A	0.104857	0.542498	0.0681958	1.79131e-15	-0.00629932	0.00929274	0.497851	0.799748	0.952739	Brain_Cerebellum
AFR-like	ENSG00000087299	14	L2HGDH	50704281	rs1974327	G	A	0.59713	0.3489	0.0506483	5.63115e-12	0.00856325	0.0129782	0.509371	0.429032	0.953588	Brain_Cerebellum
AFR-like	ENSG00000100503	14	NIN	51186481	rs1957392	T	C	0.154525	-0.521621	0.0694072	5.67473e-14	0.0139771	0.00870937	0.108531	0.226719	0.89763	Brain_Cerebellum
AFR-like	ENSG00000100504	14	PYGL	51324609	rs17123266	T	G	0.0684327	0.729285	0.116648	4.05224e-10	0.00975132	0.0111591	0.382201	0.17425	0.935341	Brain_Cerebellum
AFR-like	ENSG00000258711	14	RP11-218E20.3	51422977	rs79822782	G	A	0.211921	0.751045	0.0990356	3.36135e-14	0.00929431	0.00877449	0.28949	0.190129	0.92288	Brain_Cerebellum
AFR-like	ENSG00000186469	14	GNG2	52292913	rs34279972	C	T	0.408389	-0.267509	0.0407739	5.35253e-11	-0.0164487	0.0262267	0.530546	0.720394	0.961554	Brain_Cerebellum
AFR-like	ENSG00000087301	14	TXNDC16	52897308	rs116864108	C	T	0.0618102	-0.641531	0.0906944	1.51022e-12	-0.0134363	0.0257678	0.602062	0.459772	0.97445	Brain_Cerebellum
AFR-like	ENSG00000180998	14	GPR137C	53019866	rs6572853	A	G	0.919426	0.453247	0.0751316	1.61235e-09	0.00403625	0.0169039	0.81128	0.416907	0.986375	Brain_Cerebellum
AFR-like	ENSG00000125378	14	BMP4	54416454	rs12893484	A	G	0.532009	0.796891	0.0888982	3.12881e-19	-0.0117855	0.00674736	0.0806927	0.000930793	0.880709	Brain_Cerebellum
AFR-like	ENSG00000100528	14	CNIH1	54893654	rs112586652	T	G	0.14128	0.523954	0.0569588	3.61863e-20	0.00485494	0.011752	0.679523	0.334465	0.979807	Brain_Cerebellum
AFR-like	ENSG00000131979	14	GCH1	55308726	rs10138429	G	A	0.118102	-0.675748	0.102245	3.86706e-11	-0.00794525	0.00666577	0.233281	0.11843	0.910311	Brain_Cerebellum
AFR-like	ENSG00000178974	14	FBXO34	55738021	rs11547116	C	T	0.440397	0.312186	0.0527885	3.34091e-09	-0.00457894	0.0156695	0.770118	0.0272885	0.986375	Brain_Cerebellum
AFR-like	ENSG00000126775	14	ATG14	55833110	rs2182797	G	A	0.441501	0.400872	0.0541219	1.29344e-13	0.00579076	0.0142461	0.684389	0.0431184	0.981216	Brain_Cerebellum
AFR-like	ENSG00000126777	14	KTN1	56025790	rs28703642	T	G	0.254967	-0.413046	0.0576224	7.60213e-13	0.010047	0.0121968	0.410085	0.0536673	0.939192	Brain_Cerebellum
AFR-like	ENSG00000070269	14	TMEM260	56955072	rs2151774	T	C	0.439294	-0.260783	0.0460986	1.53975e-08	0.0950001	0.035471	0.00740093	0.0138174	0.713106	Brain_Cerebellum
AFR-like	ENSG00000151812	14	SLC35F4	58030640	rs1745694	T	C	0.746137	0.538232	0.0818259	4.77554e-11	0.00110583	0.00835881	0.894751	0.866827	0.997261	Brain_Cerebellum
AFR-like	ENSG00000131966	14	ACTR10	58666798	rs117786767	C	A	0.0386313	-0.52682	0.0898765	4.58422e-09	-0.013715	0.019281	0.476884	0.542343	0.949271	Brain_Cerebellum
AFR-like	ENSG00000181619	14	GPR135	59895740	rs9672051	C	G	0.401766	-0.457026	0.0608011	5.6157e-14	0.0104669	0.00985525	0.288208	0.524482	0.92288	Brain_Cerebellum
AFR-like	ENSG00000126790	14	L3HYPDH	59927081	rs1253098	G	A	0.452539	-0.641915	0.0660986	2.69423e-22	0.0112864	0.00819645	0.168517	0.551391	0.910311	Brain_Cerebellum
AFR-like	ENSG00000126773	14	PCNXL4	60558629	rs944445	A	G	0.154525	0.75376	0.0729203	4.80459e-25	0.000435691	0.00586401	0.940772	0.366619	0.997616	Brain_Cerebellum
AFR-like	ENSG00000100614	14	PPM1A	60712470	rs61992495	C	T	0.177704	0.274871	0.0380878	5.32365e-13	0.0087786	0.0189804	0.643716	0.261841	0.976909	Brain_Cerebellum
AFR-like	ENSG00000054654	14	SYNE2	64319683	rs61985747	A	G	0.599338	-0.401341	0.0598975	2.07757e-11	0.0199414	0.0114145	0.0806337	0.341323	0.880709	Brain_Cerebellum
AFR-like	ENSG00000089775	14	ZBTB25	64915824	rs1256148	T	C	0.207506	-0.366722	0.0537404	8.85695e-12	-0.0358708	0.0140033	0.0104193	0.0160532	0.809011	Brain_Cerebellum
AFR-like	ENSG00000258289	14	CHURC1	65381079	rs2412065	G	C	0.220751	0.946852	0.0608105	1.15428e-54	0.00799239	0.00474735	0.0922691	0.072321	0.884466	Brain_Cerebellum
AFR-like	ENSG00000139998	14	RAB15	65412532	rs4899156	A	G	0.103753	0.555718	0.0734457	3.83776e-14	0.00799646	0.0196166	0.68354	0.321591	0.980895	Brain_Cerebellum
AFR-like	ENSG00000171723	14	GPHN	66974125	rs10400732	T	C	0.00883002	1.27017	0.173923	2.81285e-13	-0.00568723	0.00897866	0.526462	0.543655	0.960603	Brain_Cerebellum
AFR-like	ENSG00000054690	14	PLEKHH1	68000018	rs7148708	T	C	0.313466	0.295217	0.046314	1.83862e-10	0.0108295	0.0170238	0.524684	0.763375	0.960603	Brain_Cerebellum
AFR-like	ENSG00000100564	14	PIGH	68048672	rs10131404	A	G	0.564018	0.30128	0.0544319	3.11245e-08	-0.000897253	0.0151359	0.952729	0.644876	0.997866	Brain_Cerebellum
AFR-like	ENSG00000100568	14	VTI1B	68113792	rs55919049	T	C	0.603753	-0.271835	0.0441683	7.52994e-10	0.0324814	0.0233952	0.165022	0.0326249	0.910311	Brain_Cerebellum
AFR-like	ENSG00000259038	14	CTD-2325P2.4	69093883	rs2273485	T	G	0.142384	0.619813	0.104449	2.95393e-09	0.0131663	0.0132201	0.319285	0.413072	0.92895	Brain_Cerebellum
AFR-like	ENSG00000072110	14	ACTN1	69340860	rs11620922	C	G	0.243929	-0.51599	0.0797001	9.53489e-11	0.00773561	0.0140435	0.581748	0.533617	0.97445	Brain_Cerebellum
AFR-like	ENSG00000100626	14	GALNT16	69725994	rs8016589	T	C	0.181015	-0.699585	0.0768691	8.95124e-20	0.00683789	0.0147491	0.642925	0.733621	0.976909	Brain_Cerebellum
AFR-like	ENSG00000100678	14	SLC8A3	70510934	rs8018678	T	C	0.157837	-0.473026	0.0851218	2.7437e-08	-0.00423183	0.011799	0.719851	0.658781	0.986375	Brain_Cerebellum
AFR-like	ENSG00000213463	14	SYNJ2BP	70838148	rs11627020	G	C	0.165563	-0.446044	0.0768151	6.37078e-09	-0.00555272	0.0150503	0.712169	0.452519	0.986375	Brain_Cerebellum
AFR-like	ENSG00000259158	14	ADAM20P1	70935598	rs1962312	T	C	0.152318	-0.338504	0.0611505	3.10181e-08	0.0148464	0.0136219	0.275762	0.0211863	0.919263	Brain_Cerebellum
AFR-like	ENSG00000006432	14	MAP3K9	71189243	rs8014624	T	A	0.507726	-0.292633	0.0516092	1.42653e-08	-0.00522828	0.0152716	0.732085	0.768627	0.986375	Brain_Cerebellum
AFR-like	ENSG00000100731	14	PCNX	71374122	rs36555	T	C	0.717439	0.402545	0.0410189	9.83379e-23	0.0168923	0.0122601	0.168256	0.389765	0.910311	Brain_Cerebellum
AFR-like	ENSG00000119599	14	DCAF4	73393040	rs12587742	A	G	0.217439	1.01857	0.0967392	6.34838e-26	-0.00257677	0.00914424	0.778103	0.0561873	0.986375	Brain_Cerebellum
AFR-like	ENSG00000258695	14	RP3-414A15.2	73989582	rs11626972	G	A	0.427152	-0.805508	0.086043	7.84739e-21	-0.000334178	0.00580977	0.954131	0.52753	0.997866	Brain_Cerebellum
AFR-like	ENSG00000184227	14	ACOT1	74003818	rs12433922	A	G	0.303532	0.866714	0.0868089	1.78818e-23	0.00256635	0.00536603	0.632467	0.504	0.974575	Brain_Cerebellum
AFR-like	ENSG00000258408	14	NT5CP2	74005925	rs11626972	G	A	0.427152	-0.765411	0.0822548	1.3353e-20	-0.000351685	0.00611412	0.954131	0.521322	0.997866	Brain_Cerebellum
AFR-like	ENSG00000119673	14	ACOT2	74034324	rs8015976	A	G	0.757174	-0.524552	0.0791625	3.44274e-11	-0.00589319	0.0203118	0.771712	0.698134	0.986375	Brain_Cerebellum
AFR-like	ENSG00000156030	14	ELMSAN1	74181825	rs60510049	G	A	0.115894	-0.860485	0.0975724	1.15553e-18	0.0308725	0.0166269	0.0633425	0.0375855	0.872398	Brain_Cerebellum
AFR-like	ENSG00000259065	14	RP5-1021I20.1	74254063	rs74576495	A	G	0.142384	1.30825	0.119149	4.77051e-28	0.0131105	0.010136	0.195851	0.103821	0.910311	Brain_Cerebellum
AFR-like	ENSG00000140043	14	PTGR2	74318547	rs8020267	G	A	0.900662	-0.765317	0.102204	6.98717e-14	0.00429013	0.0112171	0.702118	0.16642	0.986375	Brain_Cerebellum
AFR-like	ENSG00000119725	14	ZNF410	74353320	rs78113886	T	C	0.348786	-0.45882	0.0712024	1.16455e-10	-0.00858634	0.0104923	0.413161	0.363196	0.942434	Brain_Cerebellum
AFR-like	ENSG00000119723	14	COQ6	74416629	rs12432077	C	G	0.40287	-0.490012	0.0640082	1.92627e-14	-0.00170922	0.0114685	0.881525	0.0742605	0.996813	Brain_Cerebellum
AFR-like	ENSG00000187097	14	ENTPD5	74424713	rs62005067	C	T	0.205298	0.711316	0.0662733	7.11854e-27	-0.00946858	0.0132768	0.475741	0.0320325	0.949271	Brain_Cerebellum
AFR-like	ENSG00000119636	14	CCDC176	74486056	rs7153160	T	C	0.359823	0.38082	0.0660236	8.02492e-09	0.0182223	0.012081	0.131466	0.0428404	0.898275	Brain_Cerebellum
AFR-like	ENSG00000119711	14	ALDH6A1	74523553	rs10147388	G	T	0.803532	0.211933	0.0359053	3.57924e-09	-0.0151568	0.0279555	0.587698	0.088018	0.97445	Brain_Cerebellum
AFR-like	ENSG00000205659	14	LIN52	74551499	rs3213692	T	C	0.18543	-0.544636	0.0788094	4.81917e-12	-0.00802006	0.00880169	0.362193	0.551806	0.931629	Brain_Cerebellum
AFR-like	ENSG00000119688	14	ABCD4	74752126	rs17098989	G	T	0.498896	0.226691	0.0376537	1.73962e-09	-0.0150916	0.0199343	0.449009	0.195756	0.945884	Brain_Cerebellum
AFR-like	ENSG00000140044	14	JDP2	75894419	rs8215	C	T	0.49117	-0.271083	0.0479949	1.62177e-08	-0.0310765	0.0183474	0.090307	0.660381	0.884466	Brain_Cerebellum
AFR-like	ENSG00000156127	14	BATF	75988768	rs1009910	A	G	0.980132	-1.09684	0.201005	4.8484e-08	0.00739877	0.00555622	0.182985	0.433761	0.910311	Brain_Cerebellum
AFR-like	ENSG00000119685	14	TTLL5	76099968	rs7140617	A	C	0.737307	0.39235	0.0686363	1.08827e-08	-0.005462	0.0117953	0.643318	0.260458	0.976909	Brain_Cerebellum
AFR-like	ENSG00000089916	14	GPATCH2L	76618259	rs2543370	T	G	0.322296	0.218303	0.0399229	4.54847e-08	0.0439864	0.0217785	0.0434129	0.635688	0.809011	Brain_Cerebellum
AFR-like	ENSG00000259081	14	RP11-488C13.6	77240627	rs57335731	C	A	0.0927152	0.67778	0.10637	1.86716e-10	-0.00816812	0.0110132	0.458291	0.993457	0.945884	Brain_Cerebellum
AFR-like	ENSG00000165548	14	TMEM63C	77582911	rs113939311	A	G	0.130243	0.788726	0.0638639	4.86525e-35	0.011455	0.0122809	0.350949	0.566029	0.931629	Brain_Cerebellum
AFR-like	ENSG00000269883	14	AC007375.1	77607026	rs754119	G	A	0.600442	-0.421911	0.0680128	5.52554e-10	0.00332998	0.0105264	0.751739	0.762773	0.986375	Brain_Cerebellum
AFR-like	ENSG00000100577	14	GSTZ1	77787227	rs2193594	G	A	0.306843	0.502261	0.0677465	1.22704e-13	-0.0112927	0.00951101	0.235096	0.76885	0.910311	Brain_Cerebellum
AFR-like	ENSG00000100601	14	ALKBH1	78138747	rs7147748	T	C	0.0871965	0.703266	0.102908	8.26193e-12	0.00746023	0.00883926	0.398676	0.395298	0.935341	Brain_Cerebellum
AFR-like	ENSG00000239272	14	RPL21P10	78149545	rs61993672	C	T	0.0871965	1.35976	0.142328	1.25149e-21	0.00342987	0.00455209	0.451166	0.0950325	0.945884	Brain_Cerebellum
AFR-like	ENSG00000063761	14	ADCK1	78266426	rs11159308	A	G	0.277042	-0.741385	0.0684213	2.33476e-27	0.00072966	0.00725319	0.919869	0.601805	0.997616	Brain_Cerebellum
AFR-like	ENSG00000100629	14	CEP128	80943330	rs179246	T	C	0.45585	0.45491	0.0780616	5.62377e-09	0.0244808	0.0137179	0.0743284	0.0422727	0.872398	Brain_Cerebellum
AFR-like	ENSG00000054983	14	GALC	88304164	rs55905933	G	A	0.16777	-0.81898	0.0813456	7.65933e-24	-0.00165029	0.0165464	0.920553	0.60578	0.997616	Brain_Cerebellum
AFR-like	ENSG00000100433	14	KCNK10	88649113	rs7145708	G	C	0.317881	0.497992	0.0795912	3.92765e-10	0.0165181	0.0132005	0.210818	0.000578036	0.910311	Brain_Cerebellum
AFR-like	ENSG00000042317	14	SPATA7	88851268	rs60503594	C	T	0.356512	-0.706615	0.0573689	7.33374e-35	-0.0089165	0.00629951	0.156944	0.264007	0.910311	Brain_Cerebellum
AFR-like	ENSG00000258983	14	RP11-507K2.2	88965678	rs2297128	G	A	0.256071	1.18148	0.076349	5.1382e-54	0.0024943	0.00467341	0.593534	0.135813	0.97445	Brain_Cerebellum
AFR-like	ENSG00000222990	14	RNU4-22P	88979842	rs2297128	G	A	0.256071	1.12509	0.080376	1.60708e-44	0.00261932	0.0049083	0.593583	0.124181	0.97445	Brain_Cerebellum
AFR-like	ENSG00000140025	14	EFCAB11	90261013	rs72697367	T	C	0.0860927	0.771852	0.114984	1.9105e-11	-0.0201737	0.0197033	0.305895	0.136977	0.92288	Brain_Cerebellum
AFR-like	ENSG00000165914	14	TTC7B	91006932	rs1286310	C	T	0.720751	-0.630263	0.0597084	4.78148e-26	0.00464021	0.00717169	0.51762	0.115365	0.957134	Brain_Cerebellum
AFR-like	ENSG00000165929	14	TC2N	92246095	rs10151688	G	A	0.515453	-0.554621	0.0792591	2.60435e-12	-0.003599	0.00828535	0.664012	0.581102	0.976961	Brain_Cerebellum
AFR-like	ENSG00000100815	14	TRIP11	92432335	rs7149561	T	C	0.238411	0.294903	0.052883	2.45373e-08	0.00464876	0.0164877	0.777979	0.820172	0.986375	Brain_Cerebellum
AFR-like	ENSG00000165934	14	CPSF2	92588281	rs7149665	T	C	0.173289	-0.587649	0.0803528	2.60546e-13	-0.00432024	0.0093357	0.643532	0.379356	0.976909	Brain_Cerebellum
AFR-like	ENSG00000140090	14	SLC24A4	92788925	rs4904847	G	A	0.62362	-0.411293	0.0545187	4.55535e-14	0.00120357	0.0109701	0.912636	0.747723	0.997616	Brain_Cerebellum
AFR-like	ENSG00000100599	14	RIN3	92980118	rs4904944	C	G	0.37638	-0.356798	0.0609088	4.68748e-09	-0.0239883	0.0223958	0.284122	0.244556	0.92288	Brain_Cerebellum
AFR-like	ENSG00000100604	14	CHGA	93389425	rs9658638	T	C	0.166667	0.735492	0.0943657	6.48904e-15	0.00984225	0.00789882	0.21275	0.414683	0.910311	Brain_Cerebellum
AFR-like	ENSG00000133958	14	UNC79	93799565	rs4905068	G	A	0.722958	-0.345811	0.0532042	8.04869e-11	-0.00623643	0.0129112	0.629079	0.040734	0.97445	Brain_Cerebellum
AFR-like	ENSG00000100628	14	ASB2	94400499	rs941483	T	A	0.795806	0.572825	0.102317	2.16169e-08	0.00716339	0.00835037	0.390974	0.605287	0.935341	Brain_Cerebellum
AFR-like	ENSG00000165948	14	IFI27L1	94547628	rs2402415	G	A	0.536424	0.43477	0.0557559	6.30237e-15	0.00180718	0.012175	0.882	0.70877	0.996813	Brain_Cerebellum
AFR-like	ENSG00000119632	14	IFI27L2	94594116	rs2273514	C	T	0.213024	-0.563236	0.0750094	5.96399e-14	-0.0113476	0.00918527	0.216675	0.602665	0.910311	Brain_Cerebellum
AFR-like	ENSG00000176438	14	SYNE3	95883831	rs4900272	C	A	0.657837	-0.554394	0.0731231	3.41192e-14	-0.00145672	0.00939131	0.876731	0.854269	0.996813	Brain_Cerebellum
AFR-like	ENSG00000247092	14	SNHG10	95998634	rs8005300	G	A	0.453642	-0.301209	0.0436983	5.46598e-12	0.00414141	0.0159918	0.795658	0.747248	0.986375	Brain_Cerebellum
AFR-like	ENSG00000168398	14	BDKRB2	96671016	rs2071084	G	A	0.855408	-1.28364	0.106973	3.56692e-33	-0.0102795	0.0061207	0.0930604	0.288425	0.884466	Brain_Cerebellum
AFR-like	ENSG00000258788	14	RP11-404P21.9	96689445	rs2071084	G	A	0.855408	-0.772005	0.111939	5.32295e-12	-0.0170922	0.0103772	0.0995408	0.587226	0.884466	Brain_Cerebellum
AFR-like	ENSG00000100739	14	BDKRB1	96722161	rs2071084	G	A	0.855408	-1.11633	0.114283	1.54232e-22	-0.0118202	0.00707305	0.0946904	0.316485	0.884466	Brain_Cerebellum
AFR-like	ENSG00000258793	14	RP11-404P21.3	96725748	rs2071084	G	A	0.855408	-0.854194	0.111604	1.95162e-14	-0.0154476	0.00932831	0.0977241	0.473868	0.884466	Brain_Cerebellum
AFR-like	ENSG00000100744	14	GSKIP	96829814	rs12435016	C	A	0.408389	0.327949	0.0489918	2.17207e-11	-0.00584313	0.0183492	0.75015	0.322676	0.986375	Brain_Cerebellum
AFR-like	ENSG00000258702	14	RP11-433J8.1	97059070	rs75564413	A	G	0.0871965	-0.787361	0.125407	3.41999e-10	-0.00698065	0.00690451	0.312003	0.0664353	0.92396	Brain_Cerebellum
AFR-like	ENSG00000036530	14	CYP46A1	100150641	rs3752957	C	T	0.151214	0.947123	0.080867	1.10501e-31	0.00229523	0.00774517	0.766968	0.728819	0.986375	Brain_Cerebellum
AFR-like	ENSG00000197119	14	SLC25A29	100757448	rs1059263	A	C	0.322296	0.437431	0.0652058	1.96683e-11	0.0301936	0.0217604	0.165275	0.0177688	0.910311	Brain_Cerebellum
AFR-like	ENSG00000140105	14	WARS	100800125	rs2234528	A	C	0.793598	-0.668637	0.0894527	7.73466e-14	-0.00618091	0.00694026	0.373151	0.0029007	0.934521	Brain_Cerebellum
AFR-like	ENSG00000258666	14	RP11-638I2.8	100800127	rs2234528	A	C	0.793598	-0.749888	0.100425	8.19667e-14	-0.0055112	0.00618837	0.373158	0.00115635	0.934521	Brain_Cerebellum
AFR-like	ENSG00000176473	14	WDR25	100842755	rs55869502	T	C	0.504415	0.376171	0.0565837	2.97001e-11	0.0405624	0.0211018	0.0545775	0.126842	0.872398	Brain_Cerebellum
AFR-like	ENSG00000183092	14	BEGAIN	101003486	rs34076421	C	G	0.386313	-0.354363	0.0480268	1.60154e-13	0.000759766	0.0203035	0.97015	0.00947675	0.998264	Brain_Cerebellum
AFR-like	ENSG00000271780	14	RP11-1017G21.5	102414684	rs2448241	A	G	0.0960265	1.05045	0.120778	3.39737e-18	-0.00470288	0.00501019	0.347904	0.596626	0.931629	Brain_Cerebellum
AFR-like	ENSG00000022976	14	ZNF839	102783714	rs3759558	A	G	0.142384	0.605613	0.075961	1.55272e-15	-0.011115	0.00752832	0.139831	0.622866	0.905437	Brain_Cerebellum
AFR-like	ENSG00000156381	14	ANKRD9	102973179	rs4906199	C	T	0.337748	0.441226	0.0786351	2.01092e-08	-0.00122177	0.0141385	0.931137	0.460797	0.997616	Brain_Cerebellum
AFR-like	ENSG00000270108	14	RP11-73M18.6	104153913	rs10145793	T	C	0.369757	0.559028	0.102203	4.50655e-08	-0.0144931	0.0105022	0.167583	0.317717	0.910311	Brain_Cerebellum
AFR-like	ENSG00000126215	14	XRCC3	104163946	rs2273175	C	T	0.313466	0.374662	0.0625266	2.07227e-09	-0.00452415	0.0142231	0.75042	0.0888839	0.986375	Brain_Cerebellum
AFR-like	ENSG00000258735	14	LINC00637	104314058	rs45471795	T	A	0.0430464	1.19511	0.196428	1.17063e-09	-0.0140791	0.0183219	0.442233	0.923273	0.945884	Brain_Cerebellum
AFR-like	ENSG00000156411	14	C14orf2	104378625	rs112997158	T	C	0.0485651	0.784362	0.134621	5.66266e-09	0.00918718	0.00683567	0.178947	0.523086	0.910311	Brain_Cerebellum
AFR-like	ENSG00000156414	14	TDRD9	104394799	rs10149651	G	A	0.698675	-0.717873	0.100384	8.59965e-13	0.0050252	0.0083052	0.545135	0.0278091	0.967216	Brain_Cerebellum
AFR-like	ENSG00000184990	14	SIVA1	105219437	rs4983541	A	G	0.1766	0.386571	0.0677997	1.18645e-08	0.00950136	0.0165044	0.564827	0.260191	0.972459	Brain_Cerebellum
AFR-like	ENSG00000142208	14	AKT1	105235686	rs1130233	T	C	0.231788	0.38678	0.056393	6.95154e-12	0.0367073	0.0189827	0.0531471	0.000923731	0.86759	Brain_Cerebellum
AFR-like	ENSG00000258701	14	LINC00638	105287538	rs12894160	T	C	0.216336	-0.67966	0.0988478	6.16323e-12	-0.000877665	0.0068623	0.898231	0.15002	0.997261	Brain_Cerebellum
AFR-like	ENSG00000185567	14	AHNAK2	105403581	rs9805957	C	A	0.656733	0.377113	0.0491783	1.74309e-14	0.0135414	0.0121222	0.263962	0.254433	0.915518	Brain_Cerebellum
AFR-like	ENSG00000140104	14	C14orf79	105452112	rs12883995	G	C	0.178808	0.821971	0.0737827	7.97271e-29	-0.0019566	0.00551421	0.722718	0.334811	0.986375	Brain_Cerebellum
AFR-like	ENSG00000184887	14	BTBD6	105714827	rs2816628	G	T	0.301325	-0.46926	0.0780314	1.81296e-09	-0.00602934	0.00962165	0.530893	0.213102	0.96165	Brain_Cerebellum
AFR-like	ENSG00000182636	15	NDN	23930565	rs1818917	T	C	0.529801	-0.27222	0.0461013	3.53014e-09	-0.00168183	0.0164259	0.918448	0.105743	0.997616	Brain_Cerebellum
AFR-like	ENSG00000206149	15	HERC2P9	28834638	rs8036234	A	G	0.0618102	-1.00286	0.128293	5.41138e-15	-0.000947445	0.00486127	0.845474	0.320798	0.996302	Brain_Cerebellum
AFR-like	ENSG00000261377	15	RP11-578F21.12	29034810	rs12101582	C	G	0.44702	0.48231	0.0793459	1.21254e-09	0.0241951	0.011616	0.03726	0.113359	0.809011	Brain_Cerebellum
AFR-like	ENSG00000186399	15	GOLGA8R	30695943	rs36065380	C	T	0.30574	0.627823	0.099648	2.9686e-10	-0.000238573	0.00851118	0.977638	0.169192	0.998264	Brain_Cerebellum
AFR-like	ENSG00000270055	15	CTD-3092A11.2	30780166	rs62018335	T	A	0.250552	0.967367	0.0978684	4.86667e-23	0.0061372	0.00643057	0.339891	0.266931	0.931629	Brain_Cerebellum
AFR-like	ENSG00000103832	15	GOLGA8UP	31083776	rs35480234	T	C	0.153422	-0.700514	0.111741	3.63202e-10	0.000115635	0.00643214	0.985657	0.803836	0.998777	Brain_Cerebellum
AFR-like	ENSG00000259845	15	HERC2P10	31107474	rs35480234	T	C	0.153422	-1.08118	0.0815593	4.14477e-40	7.49216e-05	0.00416747	0.985657	0.409015	0.998777	Brain_Cerebellum
AFR-like	ENSG00000260382	15	RP11-540B6.2	31174470	rs35480234	T	C	0.153422	-1.14606	0.0949395	1.49426e-33	7.06802e-05	0.00393155	0.985657	0.290225	0.998777	Brain_Cerebellum
AFR-like	ENSG00000261628	15	RP11-540B6.3	31191683	rs35480234	T	C	0.153422	-0.820587	0.0974777	3.82309e-17	9.87144e-05	0.00549094	0.985657	0.248547	0.998777	Brain_Cerebellum
AFR-like	ENSG00000198690	15	FAN1	31196055	rs35480234	T	C	0.153422	-0.560129	0.0583493	8.02685e-22	0.000144616	0.0080442	0.985657	0.299204	0.998777	Brain_Cerebellum
AFR-like	ENSG00000270015	15	RP11-540B6.6	31218717	rs35480234	T	C	0.153422	-0.65769	0.067444	1.81503e-22	0.000123164	0.00685094	0.985657	0.613567	0.998777	Brain_Cerebellum
AFR-like	ENSG00000134160	15	TRPM1	31293264	rs3809579	T	C	0.600442	-0.867922	0.075171	7.73703e-31	-0.00903798	0.00538747	0.0934268	0.300147	0.884466	Brain_Cerebellum
AFR-like	ENSG00000169926	15	KLF13	31619058	rs4779517	G	C	0.507726	-0.311021	0.0544034	1.08457e-08	-0.0178663	0.0167398	0.285838	0.20112	0.92288	Brain_Cerebellum
AFR-like	ENSG00000206127	15	GOLGA8O	32737307	rs12594943	T	C	0.37638	0.92975	0.0912253	2.1572e-24	3.9872e-05	0.00591214	0.994619	0.662449	0.998993	Brain_Cerebellum
AFR-like	ENSG00000254912	15	RP11-632K20.2	32786204	rs11637626	A	G	0.178808	1.17618	0.0931308	1.45498e-36	-0.00654555	0.00778262	0.400321	0.381011	0.935341	Brain_Cerebellum
AFR-like	ENSG00000223509	15	RP11-632K20.7	32812049	rs11637626	A	G	0.178808	-0.968262	0.0887958	1.09851e-27	0.0079511	0.00946096	0.400677	0.286207	0.935341	Brain_Cerebellum
AFR-like	ENSG00000259446	15	RP11-489D6.2	33595858	rs2670948	T	G	0.537528	-0.812524	0.0756754	6.82536e-27	-0.00258537	0.00602379	0.667782	0.381826	0.977563	Brain_Cerebellum
AFR-like	ENSG00000259408	15	RP11-3D4.3	34147101	rs11629862	A	G	0.966887	0.826169	0.127018	7.80422e-11	0.00290879	0.00602993	0.629527	0.555251	0.97445	Brain_Cerebellum
AFR-like	ENSG00000259287	15	RP11-3D4.2	34150918	rs116912927	C	A	0.0342163	-1.07294	0.155412	5.06076e-12	0.00107753	0.0120901	0.928983	0.165313	0.997616	Brain_Cerebellum
AFR-like	ENSG00000184984	15	CHRM5	34260921	rs478125	A	G	0.60596	-0.516331	0.0927804	2.62025e-08	-0.0222774	0.00988093	0.0241594	0.00434357	0.809011	Brain_Cerebellum
AFR-like	ENSG00000182405	15	PGBD4	34394274	rs1436923	A	C	0.906181	-0.682392	0.0863329	2.6968e-15	0.00233762	0.00681067	0.731426	0.0136728	0.986375	Brain_Cerebellum
AFR-like	ENSG00000184507	15	NUTM1	34635516	rs71464862	T	C	0.098234	1.09599	0.160217	7.88312e-12	0.0213864	0.0133078	0.108042	0.371371	0.89763	Brain_Cerebellum
AFR-like	ENSG00000175265	15	GOLGA8A	34671269	rs74721202	C	G	0.0916115	-0.869155	0.122592	1.34291e-12	0.00280024	0.0119791	0.815171	0.497525	0.987453	Brain_Cerebellum
AFR-like	ENSG00000171262	15	FAM98B	38746328	rs56041020	A	G	0.241722	0.346671	0.0535263	9.37863e-11	0.00318631	0.0218481	0.884049	0.191431	0.996813	Brain_Cerebellum
AFR-like	ENSG00000128829	15	EIF2AK4	40226347	rs8208	A	G	0.706402	0.352588	0.064003	3.61019e-08	-0.00531632	0.0130331	0.683341	0.105687	0.980895	Brain_Cerebellum
AFR-like	ENSG00000140319	15	SRP14	40327940	rs2898984	C	G	0.922737	-0.470627	0.0853025	3.44536e-08	-0.0248425	0.0149482	0.0965313	0.275092	0.884466	Brain_Cerebellum
AFR-like	ENSG00000248508	15	SRP14-AS1	40331512	rs8041057	T	C	0.706402	0.559043	0.0681517	2.34612e-16	-0.00673044	0.00825886	0.41511	0.160456	0.942517	Brain_Cerebellum
AFR-like	ENSG00000156970	15	BUB1B	40453224	rs56205728	A	G	0.271523	0.683957	0.113882	1.90338e-09	-0.0135532	0.00779712	0.0821705	0.0773563	0.880709	Brain_Cerebellum
AFR-like	ENSG00000188549	15	C15orf52	40623653	rs4923864	A	G	0.0673289	0.923858	0.118848	7.63888e-15	0.0334429	0.0171857	0.0516575	0.306086	0.85303	Brain_Cerebellum
AFR-like	ENSG00000128944	15	KNSTRN	40674922	rs55982218	T	C	0.12362	1.57099	0.126303	1.61952e-35	-0.00924482	0.00965064	0.338089	0.0485322	0.931629	Brain_Cerebellum
AFR-like	ENSG00000128928	15	IVD	40697686	rs76994419	T	C	0.122517	-0.80075	0.0776694	6.36881e-25	0.0147007	0.0151662	0.332392	0.647086	0.931321	Brain_Cerebellum
AFR-like	ENSG00000128891	15	C15orf57	40820882	rs12913296	A	G	0.448124	-0.706586	0.0672391	7.8891e-26	0.00578714	0.00723625	0.42386	0.0986194	0.945884	Brain_Cerebellum
AFR-like	ENSG00000166140	15	ZFYVE19	41099284	rs11070297	T	C	0.356512	-0.642189	0.0601296	1.26173e-26	-0.000244688	0.00706681	0.972379	0.10696	0.998264	Brain_Cerebellum
AFR-like	ENSG00000104140	15	RHOV	41164412	rs4923887	C	T	0.777042	-0.471971	0.0852319	3.06836e-08	-0.00347961	0.0118546	0.769121	0.150901	0.986375	Brain_Cerebellum
AFR-like	ENSG00000247556	15	OIP5-AS1	41576188	rs11631770	C	T	0.318985	-0.288746	0.0422579	8.31877e-12	-0.0123271	0.0156031	0.429502	0.104919	0.945884	Brain_Cerebellum
AFR-like	ENSG00000137804	15	NUSAP1	41624892	rs10518717	G	C	0.243929	0.9728	0.105807	3.78239e-20	-0.0166568	0.0109676	0.128832	0.000462338	0.898275	Brain_Cerebellum
AFR-like	ENSG00000137806	15	NDUFAF1	41679551	rs28584379	G	C	0.249448	-0.749118	0.0797375	5.7323e-21	0.0195629	0.0140758	0.164583	0.0021685	0.910311	Brain_Cerebellum
AFR-like	ENSG00000103932	15	RPAP1	41809374	rs1200345	T	C	0.5	-0.588431	0.0673226	2.32155e-18	0.00537745	0.0078138	0.491327	0.0473797	0.952739	Brain_Cerebellum
AFR-like	ENSG00000137802	15	MAPKBP1	42066632	rs890509	T	G	0.400662	0.299452	0.0494358	1.38351e-09	-0.0175167	0.0265823	0.509921	0.0101003	0.953588	Brain_Cerebellum
AFR-like	ENSG00000243789	15	JMJD7	42120283	rs4924570	C	T	0.34106	0.237897	0.0406236	4.73778e-09	-0.0694917	0.0322194	0.0310187	0.14696	0.809011	Brain_Cerebellum
AFR-like	ENSG00000243708	15	PLA2G4B	42120283	rs4924570	C	T	0.34106	0.38563	0.0459334	4.64222e-17	-0.0428698	0.0191716	0.0253448	0.0746971	0.809011	Brain_Cerebellum
AFR-like	ENSG00000137877	15	SPTBN5	42140345	rs747780	T	C	0.461369	-0.770972	0.0724347	1.86615e-26	0.0193073	0.0068989	0.00513247	0.0734409	0.713106	Brain_Cerebellum
AFR-like	ENSG00000174171	15	RP11-23P13.6	42184991	rs1197701	C	T	0.298013	0.905887	0.100865	2.67855e-19	0.00929647	0.00511906	0.0693626	0.141076	0.872398	Brain_Cerebellum
AFR-like	ENSG00000103966	15	EHD4	42190950	rs1197701	C	T	0.298013	0.879174	0.10156	4.85802e-18	0.00957893	0.00528283	0.0697976	0.143623	0.872398	Brain_Cerebellum
AFR-like	ENSG00000092529	15	CAPN3	42640301	rs1712407	C	T	0.110375	0.527212	0.084132	3.69281e-10	0.00962153	0.0101269	0.342063	0.123193	0.931629	Brain_Cerebellum
AFR-like	ENSG00000140326	15	CDAN1	43015757	rs4545789	C	A	0.196468	0.407411	0.0586695	3.80706e-12	0.0210106	0.0115072	0.0678713	0.210718	0.872398	Brain_Cerebellum
AFR-like	ENSG00000168803	15	ADAL	43622872	rs1549523	T	C	0.12362	-1.21899	0.0986234	4.29911e-35	-0.00821943	0.00384089	0.0323564	0.00124628	0.809011	Brain_Cerebellum
AFR-like	ENSG00000222398	15	RNU6-554P	43894741	rs689754	G	A	0.104857	0.760285	0.135862	2.19357e-08	0.0101308	0.00617566	0.100913	0.00131295	0.886156	Brain_Cerebellum
AFR-like	ENSG00000166762	15	CATSPER2	43920701	rs17727763	G	T	0.154525	-0.533416	0.0900031	3.09201e-09	0.0187674	0.0225788	0.405863	0.0548408	0.937247	Brain_Cerebellum
AFR-like	ENSG00000249839	15	AC011330.5	43955852	rs2957636	G	A	0.268212	-0.875943	0.0862676	3.18739e-24	-0.00639432	0.00533492	0.230692	0.0632758	0.910311	Brain_Cerebellum
AFR-like	ENSG00000223572	15	CKMT1A	43985084	rs144820945	G	C	0.00441501	1.69212	0.22039	1.61809e-14	0.000432199	0.00370555	0.907149	0.355561	0.997616	Brain_Cerebellum
AFR-like	ENSG00000166763	15	STRCP1	43991686	rs2255051	T	C	0.103753	0.699125	0.106728	5.73304e-11	0.00683298	0.006771	0.312901	0.000784143	0.924808	Brain_Cerebellum
AFR-like	ENSG00000205771	15	CATSPER2P1	44019116	rs28712213	G	C	0.0960265	0.898278	0.149428	1.83864e-09	-0.0163432	0.0080944	0.043479	3.89164e-06	0.809011	Brain_Cerebellum
AFR-like	ENSG00000185880	15	TRIM69	45021186	rs7175030	G	A	0.119205	-1.09449	0.09178	8.75266e-33	-0.0068737	0.00535623	0.199384	0.136869	0.910311	Brain_Cerebellum
AFR-like	ENSG00000259479	15	CTD-2008A1.2	45118569	rs4774514	T	C	0.0474614	1.29204	0.20677	4.13912e-10	0.00465548	0.00355533	0.190387	0.109055	0.910311	Brain_Cerebellum
AFR-like	ENSG00000140263	15	SORD	45315302	rs4774514	T	C	0.0474614	-1.01596	0.178563	1.27303e-08	-0.00592057	0.00454189	0.192387	0.563407	0.910311	Brain_Cerebellum
AFR-like	ENSG00000137857	15	DUOX1	45422131	rs1706820	C	T	0.52649	-0.700439	0.0722703	3.26299e-22	0.0227411	0.0097234	0.0193457	0.0020259	0.809011	Brain_Cerebellum
AFR-like	ENSG00000259539	15	CTD-2651B20.1	45444862	rs56294809	T	G	0.139073	0.741529	0.0861509	7.47832e-18	-0.00857942	0.00713439	0.229153	0.00633083	0.910311	Brain_Cerebellum
AFR-like	ENSG00000138606	15	SHF	45459412	rs1706822	C	T	0.636865	-0.394355	0.047962	1.99742e-16	0.0280938	0.0136715	0.0398874	2.81259e-07	0.809011	Brain_Cerebellum
AFR-like	ENSG00000259520	15	CTD-2651B20.3	45543884	rs12911111	G	A	0.634658	0.995796	0.0831794	5.00158e-33	0.00364062	0.00442639	0.410804	0.0240043	0.939909	Brain_Cerebellum
AFR-like	ENSG00000137860	15	SLC28A2	45544428	rs12911861	C	T	0.634658	0.732829	0.086728	2.91949e-17	0.00758054	0.00606758	0.211536	0.004249	0.910311	Brain_Cerebellum
AFR-like	ENSG00000259433	15	CTD-2651B20.4	45622407	rs2433601	C	T	0.4117	-1.01397	0.0769478	1.18445e-39	-0.0119772	0.00618945	0.0529778	0.0022826	0.86759	Brain_Cerebellum
AFR-like	ENSG00000171763	15	SPATA5L1	45694529	rs1706824	T	C	0.246137	0.516521	0.076434	1.40164e-11	-0.0154112	0.0102937	0.134355	8.94277e-05	0.898275	Brain_Cerebellum
AFR-like	ENSG00000137872	15	SEMA6D	47476298	rs7176161	T	G	0.355408	0.231853	0.0398876	6.14874e-09	-0.0206597	0.0231447	0.372055	0.000659858	0.934521	Brain_Cerebellum
AFR-like	ENSG00000074803	15	SLC12A1	48483861	rs8039427	A	G	0.00441501	1.1382	0.176604	1.15668e-10	0.0057346	0.00406429	0.158252	0.0331288	0.910311	Brain_Cerebellum
AFR-like	ENSG00000104064	15	GABPB1	50569389	rs526045	T	G	0.573951	0.364802	0.0461899	2.83682e-15	0.00117088	0.0122139	0.923628	0.0694758	0.997616	Brain_Cerebellum
AFR-like	ENSG00000244879	15	GABPB1-AS1	50647525	rs504781	C	T	0.377483	1.16627	0.0615224	3.87756e-80	0.00312466	0.0039639	0.430532	0.324873	0.945884	Brain_Cerebellum
AFR-like	ENSG00000092439	15	TRPM7	50844670	rs35355541	T	G	0.131347	-0.414817	0.0728116	1.21841e-08	0.0163702	0.0213577	0.443393	0.238686	0.945884	Brain_Cerebellum
AFR-like	ENSG00000138600	15	SPPL2A	50999506	rs12906219	G	A	0.13245	-0.515702	0.0711931	4.36589e-13	-0.0280915	0.0146584	0.0553131	0.0187918	0.872398	Brain_Cerebellum
AFR-like	ENSG00000186417	15	GLDN	51633826	rs2470144	C	T	0.471302	-0.214559	0.0384452	2.39279e-08	0.00522397	0.0295059	0.859471	0.743454	0.996813	Brain_Cerebellum
AFR-like	ENSG00000104112	15	SCG3	51973550	rs35561856	G	A	0.267108	-0.51464	0.051684	2.34042e-23	-0.00395438	0.00861974	0.646408	0.169277	0.976909	Brain_Cerebellum
AFR-like	ENSG00000259709	15	CTD-2184D3.7	52416758	rs11856224	A	C	0.262693	0.641923	0.0813779	3.06634e-15	-0.0144846	0.016962	0.393136	0.580843	0.935341	Brain_Cerebellum
AFR-like	ENSG00000259577	15	RP11-430B1.2	52472290	rs80166953	T	C	0.126932	-0.486003	0.0787098	6.63234e-10	0.00555228	0.0264514	0.833742	0.114706	0.993775	Brain_Cerebellum
AFR-like	ENSG00000197535	15	MYO5A	52599480	rs4519295	T	C	0.613687	0.589365	0.0413513	4.31725e-46	-0.0119047	0.00981685	0.225253	0.13995	0.910311	Brain_Cerebellum
AFR-like	ENSG00000259935	15	RP11-519C12.1	52940831	rs4548810	T	C	0.741722	0.633094	0.100382	2.84773e-10	-0.00168917	0.00707122	0.811199	0.114405	0.986375	Brain_Cerebellum
AFR-like	ENSG00000169856	15	ONECUT1	53049637	rs2440374	G	C	0.239514	0.715632	0.108442	4.13409e-11	0.0013686	0.00643404	0.831551	0.0546762	0.993775	Brain_Cerebellum
AFR-like	ENSG00000259669	15	RP11-643A5.2	54239821	rs2616911	A	G	0.327815	-1.11585	0.0902391	4.01784e-35	0.0150935	0.00732389	0.0393172	0.00256507	0.809011	Brain_Cerebellum
AFR-like	ENSG00000069974	15	RAB27A	55495164	rs67230579	C	A	0.101545	0.791735	0.119444	3.39123e-11	-0.0106408	0.00829733	0.199689	0.0700311	0.910311	Brain_Cerebellum
AFR-like	ENSG00000225973	15	RP11-139H15.1	55609382	rs11630409	T	C	0.130243	-0.538787	0.0893559	1.64293e-09	0.0149764	0.0120679	0.214602	0.0629519	0.910311	Brain_Cerebellum
AFR-like	ENSG00000261652	15	C15orf65	55700746	rs58507025	C	A	0.098234	0.77116	0.134341	9.45109e-09	0.0047144	0.00586961	0.421866	0.155302	0.94565	Brain_Cerebellum
AFR-like	ENSG00000230183	15	CNOT6LP1	56297911	rs113402027	A	G	0.146799	0.770198	0.1383	2.56134e-08	-0.00830882	0.0103394	0.421623	0.0780803	0.94565	Brain_Cerebellum
AFR-like	ENSG00000247982	15	LINC00926	57592563	rs2248886	T	A	0.581678	-0.894973	0.0709454	1.74658e-36	0.0112575	0.00505596	0.0259751	0.0468293	0.809011	Brain_Cerebellum
AFR-like	ENSG00000263155	15	MYZAP	57884139	rs1908205	T	C	0.408389	0.393073	0.0561214	2.48796e-12	0.0126592	0.0114206	0.267667	0.0229409	0.915518	Brain_Cerebellum
AFR-like	ENSG00000255529	15	POLR2M	57884231	rs72745571	C	A	0.0551876	0.719918	0.110227	6.52369e-11	-0.0137824	0.0155545	0.375578	0.0415882	0.934521	Brain_Cerebellum
AFR-like	ENSG00000140299	15	BNIP2	59951345	rs12440020	G	C	0.42053	0.321038	0.0401777	1.34442e-15	0.000388727	0.0157721	0.980337	0.154976	0.998777	Brain_Cerebellum
AFR-like	ENSG00000128915	15	NARG2	60711808	rs28550783	A	G	0.298013	-0.428433	0.0571311	6.42504e-14	0.0111035	0.012592	0.37789	0.840777	0.935209	Brain_Cerebellum
AFR-like	ENSG00000259370	15	RP11-1069G10.1	63124323	rs1994533	T	C	0.336645	-0.860136	0.0936444	4.11021e-20	0.00202683	0.00539593	0.707199	0.473919	0.986375	Brain_Cerebellum
AFR-like	ENSG00000140416	15	TPM1	63334831	rs1994533	T	C	0.336645	-1.1085	0.0779762	7.30254e-46	0.00157271	0.00418491	0.707063	0.354331	0.986375	Brain_Cerebellum
AFR-like	ENSG00000259498	15	RP11-244F12.3	63338233	rs923425	A	G	0.336645	-0.601698	0.0960252	3.70339e-10	0.00204828	0.00767965	0.789689	0.123996	0.986375	Brain_Cerebellum
AFR-like	ENSG00000074410	15	CA12	63613577	rs12916532	C	T	0.284768	-0.491476	0.0624252	3.46128e-15	-0.000664003	0.0137421	0.961462	0.493823	0.997866	Brain_Cerebellum
AFR-like	ENSG00000259459	15	RP11-321G12.1	63682335	rs12916532	C	T	0.284768	0.785341	0.091871	1.24911e-17	0.000415541	0.00859997	0.961462	0.797577	0.997866	Brain_Cerebellum
AFR-like	ENSG00000140451	15	PIF1	65107831	rs113818297	G	A	0.343267	0.789481	0.0928208	1.80925e-17	0.000354941	0.0106807	0.97349	0.327836	0.998264	Brain_Cerebellum
AFR-like	ENSG00000166839	15	ANKDD1A	65204101	rs8035615	T	A	0.387417	0.51143	0.0623021	2.23273e-16	-0.00126798	0.00908473	0.888998	0.325989	0.996813	Brain_Cerebellum
AFR-like	ENSG00000090487	15	SPG21	65255362	rs17229765	A	G	0.439294	-0.446483	0.0559558	1.47276e-15	0.0247596	0.014297	0.0833085	0.000284572	0.884466	Brain_Cerebellum
AFR-like	ENSG00000138615	15	CILP	65488337	rs12595530	A	G	0.607064	0.394231	0.0682619	7.68277e-09	-0.0156716	0.0120431	0.193161	0.522439	0.910311	Brain_Cerebellum
AFR-like	ENSG00000174498	15	IGDCC3	65619465	rs525514	C	T	0.370861	0.52252	0.0561977	1.43271e-20	0.000312753	0.00859287	0.970966	0.125202	0.998264	Brain_Cerebellum
AFR-like	ENSG00000103742	15	IGDCC4	65673802	rs28683576	T	A	0.231788	-0.691923	0.0988232	2.53012e-12	-0.00249969	0.00897775	0.780681	0.820725	0.986375	Brain_Cerebellum
AFR-like	ENSG00000166938	15	DIS3L	66585555	rs4776774	G	A	0.0607064	1.42227	0.133614	1.84695e-26	0.00520711	0.0051769	0.314495	0.251011	0.924808	Brain_Cerebellum
AFR-like	ENSG00000075131	15	TIPIN	66628544	rs4483802	C	G	0.0662252	1.51864	0.157365	4.89578e-22	0.0085538	0.00976717	0.381155	0.337405	0.935341	Brain_Cerebellum
AFR-like	ENSG00000261351	15	CTD-3185P2.1	66782086	rs41306345	T	C	0.119205	-1.03843	0.128527	6.50407e-16	0.00220221	0.00678212	0.745402	0.0414097	0.986375	Brain_Cerebellum
AFR-like	ENSG00000189227	15	C15orf61	67813406	rs8027115	C	T	0.788079	0.648009	0.0682223	2.1294e-21	0.00525252	0.00686062	0.443912	0.039271	0.945884	Brain_Cerebellum
AFR-like	ENSG00000270964	15	RP11-502I4.3	67833410	rs7172582	C	T	0.793598	-0.560908	0.0951854	3.79723e-09	-0.012684	0.0082246	0.123025	0.057893	0.89763	Brain_Cerebellum
AFR-like	ENSG00000188779	15	SKOR1	68112042	rs11071959	G	A	0.227373	0.234547	0.0412564	1.30735e-08	-0.011916	0.0193577	0.538179	0.548621	0.963294	Brain_Cerebellum
AFR-like	ENSG00000128973	15	CLN6	68499330	rs867483	T	C	0.565121	-0.362427	0.0571387	2.25423e-10	0.00666239	0.0125295	0.594908	0.11818	0.97445	Brain_Cerebellum
AFR-like	ENSG00000260657	15	RP11-315D16.4	68560130	rs66989829	T	G	0.356512	0.877329	0.0909268	4.97662e-22	0.00555958	0.00680799	0.414142	0.192676	0.942434	Brain_Cerebellum
AFR-like	ENSG00000166173	15	LARP6	71123863	rs12900022	A	G	0.46468	-0.604978	0.0480507	2.38441e-36	0.0225279	0.0124819	0.071098	0.185205	0.872398	Brain_Cerebellum
AFR-like	ENSG00000140463	15	BBS4	72978527	rs11637927	A	C	0.0695364	0.775072	0.0919072	3.36327e-17	-0.0158382	0.0246465	0.520474	0.417043	0.958309	Brain_Cerebellum
AFR-like	ENSG00000260469	15	RP11-8P11.3	74060555	rs60833441	G	A	0.50883	-0.370286	0.0565447	5.80974e-11	0.0387651	0.01409	0.00593691	0.000208112	0.713106	Brain_Cerebellum
AFR-like	ENSG00000067221	15	STOML1	74275547	rs11072458	G	A	0.582781	-0.380808	0.0509925	8.1472e-14	0.000978585	0.0115766	0.932634	0.0504727	0.997616	Brain_Cerebellum
AFR-like	ENSG00000138623	15	SEMA7A	74701630	rs11629749	G	C	0.175497	-0.475872	0.0757791	3.39178e-10	0.00122837	0.0093054	0.89498	0.682283	0.997261	Brain_Cerebellum
AFR-like	ENSG00000179361	15	ARID3B	74833518	rs76577397	T	G	0.0375276	0.767267	0.120631	2.01198e-10	0.00354122	0.0150954	0.814528	0.862566	0.986911	Brain_Cerebellum
AFR-like	ENSG00000140497	15	SCAMP2	75136071	rs11072518	C	T	0.649007	0.191745	0.0336131	1.16703e-08	-0.0121924	0.0231041	0.597697	0.0421014	0.97445	Brain_Cerebellum
AFR-like	ENSG00000178802	15	MPI	75182346	rs12912839	T	C	0.498896	0.27597	0.0453962	1.2083e-09	-0.0692123	0.0302733	0.0222397	0.00681377	0.809011	Brain_Cerebellum
AFR-like	ENSG00000138621	15	PPCDC	75315896	rs7172065	T	C	0.093819	0.759102	0.1281	3.10708e-09	-0.0671336	0.0265661	0.0115028	0.00182611	0.809011	Brain_Cerebellum
AFR-like	ENSG00000140400	15	MAN2C1	75648133	rs8029394	A	G	0.268212	0.454852	0.0467132	2.09401e-22	0.00361099	0.00971432	0.710103	0.241185	0.986375	Brain_Cerebellum
AFR-like	ENSG00000260274	15	RP11-817O13.8	75660496	rs111313724	A	G	0.233996	0.356609	0.0553881	1.20765e-10	0.0180504	0.0207499	0.384354	0.403252	0.935341	Brain_Cerebellum
AFR-like	ENSG00000169371	15	SNUPN	75890424	rs113978196	A	G	0.230684	-0.682232	0.0653471	1.62584e-25	-0.00156381	0.0145233	0.914253	0.370507	0.997616	Brain_Cerebellum
AFR-like	ENSG00000246877	15	DNM1P35	76020011	rs3100694	T	C	0.306843	0.391014	0.0642441	1.15492e-09	-0.0260752	0.0161118	0.105577	0.0529312	0.89763	Brain_Cerebellum
AFR-like	ENSG00000167196	15	FBXO22	76196200	rs147802814	A	G	0.0143488	-0.99019	0.125453	2.95132e-15	0.000844418	0.0163577	0.95883	0.451342	0.997866	Brain_Cerebellum
AFR-like	ENSG00000169752	15	NRG4	76228310	rs4886747	A	G	0.818985	1.3279	0.0872538	2.65234e-52	-0.000339369	0.00337445	0.919892	0.273377	0.997616	Brain_Cerebellum
AFR-like	ENSG00000260685	15	RP11-326L17.1	76242805	rs4886747	A	G	0.818985	0.636925	0.0956906	2.81212e-11	-0.000707537	0.00703591	0.919899	0.196189	0.997616	Brain_Cerebellum
AFR-like	ENSG00000140386	15	SCAPER	76640526	rs55746932	C	T	0.299117	0.46801	0.0549986	1.74702e-17	0.00249279	0.00979945	0.799201	0.00445571	0.986375	Brain_Cerebellum
AFR-like	ENSG00000173517	15	PEAK1	77400471	rs62009067	C	A	0.346578	0.575772	0.0727118	2.40303e-15	-0.0102302	0.011164	0.359484	0.0380229	0.931629	Brain_Cerebellum
AFR-like	ENSG00000140382	15	HMG20A	77712754	rs71407208	T	C	0.235099	0.325196	0.0488266	2.7341e-11	-0.0259754	0.0305426	0.395066	0.524954	0.935341	Brain_Cerebellum
AFR-like	ENSG00000259362	15	RP11-307C19.1	77817882	rs62009087	T	C	0.415011	0.624129	0.0901138	4.32885e-12	0.000829989	0.0100238	0.934009	0.0250753	0.997616	Brain_Cerebellum
AFR-like	ENSG00000169783	15	LINGO1	77905369	rs4243066	A	G	0.239514	-0.305384	0.0543522	1.92495e-08	-0.0101589	0.0171896	0.554528	0.30752	0.9714	Brain_Cerebellum
AFR-like	ENSG00000259666	15	RP11-307C19.3	77934106	rs62007348	T	C	0.324503	0.803194	0.0991532	5.47165e-16	-0.00277163	0.00984917	0.778398	0.112696	0.986375	Brain_Cerebellum
AFR-like	ENSG00000260776	15	RP11-114H24.2	78206559	rs4243066	A	G	0.239514	-1.09564	0.083192	1.30578e-39	-0.00283155	0.00476948	0.552725	0.394802	0.970314	Brain_Cerebellum
AFR-like	ENSG00000136425	15	CIB2	78396948	rs11547207	C	A	0.271523	0.616119	0.0783207	3.64354e-15	0.00190272	0.00720198	0.79163	0.660924	0.986375	Brain_Cerebellum
AFR-like	ENSG00000259562	15	RP11-762H8.2	78582869	rs6495288	T	C	0.445916	0.551527	0.0707087	6.19125e-15	0.0086997	0.00836161	0.298138	0.602742	0.92288	Brain_Cerebellum
AFR-like	ENSG00000169684	15	CHRNA5	78857862	rs12591557	G	A	0.386313	0.571468	0.0821628	3.51789e-12	-0.00502448	0.00990037	0.611801	0.0916332	0.97445	Brain_Cerebellum
AFR-like	ENSG00000058335	15	RASGRF1	79252289	rs894780	A	G	0.110375	0.598428	0.0741397	6.93697e-16	0.0137062	0.0277162	0.620939	0.455006	0.97445	Brain_Cerebellum
AFR-like	ENSG00000169330	15	KIAA1024	79724858	rs10851921	T	C	0.657837	-0.413008	0.0634309	7.45791e-11	0.00242661	0.0107224	0.820959	0.158572	0.989783	Brain_Cerebellum
AFR-like	ENSG00000259548	15	RP11-38G5.2	80124808	rs7165770	C	A	0.266004	1.0335	0.091894	2.4054e-29	0.00258299	0.00449701	0.565711	0.0424137	0.972733	Brain_Cerebellum
AFR-like	ENSG00000180953	15	ST20	80191182	rs8024713	G	C	0.355408	-1.08541	0.0697125	1.16756e-54	0.00951769	0.00439213	0.0302358	0.566058	0.809011	Brain_Cerebellum
AFR-like	ENSG00000086666	15	ZFAND6	80351910	rs1522636	G	C	0.737307	0.447081	0.0543664	1.97676e-16	0.00491358	0.010029	0.624179	0.335118	0.97445	Brain_Cerebellum
AFR-like	ENSG00000103876	15	FAH	80444832	rs1522636	G	C	0.737307	0.773695	0.0687937	2.40681e-29	0.00283932	0.00579049	0.623892	0.243822	0.97445	Brain_Cerebellum
AFR-like	ENSG00000259495	15	RP11-210M15.2	80637195	rs3743408	T	C	0.135762	-0.51092	0.0737561	4.29381e-12	-0.00132274	0.00980439	0.892681	0.213092	0.997261	Brain_Cerebellum
AFR-like	ENSG00000103888	15	KIAA1199	81071684	rs55732378	A	G	0.257174	0.531184	0.0857117	5.74283e-10	-0.0169358	0.0107468	0.115051	0.0578401	0.89763	Brain_Cerebellum
AFR-like	ENSG00000117899	15	MESDC2	81239667	rs79754687	C	T	0.152318	0.632297	0.0850377	1.04181e-13	-0.0229824	0.0113922	0.0436564	0.000674708	0.809011	Brain_Cerebellum
AFR-like	ENSG00000260619	15	RP11-775C24.3	81283145	rs1546468	T	A	0.706402	-0.448492	0.0810225	3.10522e-08	-0.0135695	0.0133811	0.310544	0.177839	0.92288	Brain_Cerebellum
AFR-like	ENSG00000188659	15	FAM154B	82555151	rs113413540	G	A	0.0364238	1.94243	0.170688	5.26008e-30	0.00399843	0.00337417	0.236014	0.727698	0.910311	Brain_Cerebellum
AFR-like	ENSG00000197978	15	GOLGA6L9	82722223	rs62013461	A	C	0.225166	0.82646	0.0926514	4.65843e-19	-0.0061449	0.0118752	0.604838	0.0411174	0.97445	Brain_Cerebellum
AFR-like	ENSG00000255769	15	RP11-152F13.3	82765134	rs148258055	A	G	0.269316	0.626726	0.0876467	8.64028e-13	-0.0103332	0.00829768	0.213015	0.208338	0.910311	Brain_Cerebellum
AFR-like	ENSG00000259429	15	UBE2Q2P3	83023847	rs72749575	T	G	0.299117	-0.413968	0.0746736	2.96145e-08	-0.0028687	0.0113259	0.800046	0.10076	0.986375	Brain_Cerebellum
AFR-like	ENSG00000103723	15	AP3B2	83328033	rs4513065	G	C	0.199779	0.466797	0.0504029	2.01942e-20	0.0133672	0.0135559	0.324096	0.107728	0.929416	Brain_Cerebellum
AFR-like	ENSG00000103942	15	HOMER2	83509838	rs1256430	A	G	0.14128	0.432974	0.0793333	4.82453e-08	-0.0244014	0.0211112	0.247743	0.295723	0.910311	Brain_Cerebellum
AFR-like	ENSG00000169609	15	C15orf40	83657193	rs6603041	C	A	0.539735	-0.815072	0.0643441	8.96429e-37	-0.0028914	0.00643244	0.653069	0.394666	0.976909	Brain_Cerebellum
AFR-like	ENSG00000064726	15	BTBD1	83685174	rs74249839	G	T	0.113687	0.371492	0.0605007	8.23691e-10	-0.150142	0.0489609	0.00216528	0.0114341	0.713106	Brain_Cerebellum
AFR-like	ENSG00000156218	15	ADAMTSL3	84322838	rs35075309	A	G	0.144592	-0.854564	0.0972165	1.4914e-18	0.0252594	0.0188128	0.179378	0.640862	0.910311	Brain_Cerebellum
AFR-like	ENSG00000225151	15	AC103965.1	84867600	rs12902973	C	G	0.284768	-0.671295	0.0987219	1.04722e-11	0.0123032	0.0159732	0.441159	0.814527	0.945884	Brain_Cerebellum
AFR-like	ENSG00000184206	15	GOLGA6L4	84904525	rs62029649	T	C	0.1766	0.843379	0.127838	4.18827e-11	-0.00366427	0.0102046	0.719536	0.88127	0.986375	Brain_Cerebellum
AFR-like	ENSG00000259683	15	RP11-182J1.14	84944427	rs35614403	G	A	0.583885	0.584974	0.101758	8.99363e-09	-0.00699226	0.0109789	0.5242	0.210293	0.960603	Brain_Cerebellum
AFR-like	ENSG00000230373	15	GOLGA6L5	85051116	rs1809033	G	T	0.848786	-0.678226	0.110619	8.72137e-10	-0.0008001	0.0203618	0.968656	0.336913	0.998264	Brain_Cerebellum
AFR-like	ENSG00000176700	15	SCAND2P	85174682	rs72630463	A	G	0.14128	0.593631	0.0733356	5.73956e-16	-0.00513297	0.0119633	0.667879	0.743736	0.977563	Brain_Cerebellum
AFR-like	ENSG00000259295	15	CSPG4P12	85734669	rs4635318	A	C	0.550773	-0.653715	0.0901563	4.1399e-13	-0.0222734	0.0108539	0.0401584	0.19708	0.809011	Brain_Cerebellum
AFR-like	ENSG00000259407	15	RP11-158M2.3	86287340	rs8038207	T	G	0.443709	-0.519335	0.0804875	1.10118e-10	-0.00810263	0.0094558	0.391503	0.638667	0.935341	Brain_Cerebellum
AFR-like	ENSG00000259416	15	RP11-158M2.5	86298172	rs12148571	A	G	0.230684	-0.614953	0.0953693	1.13242e-10	0.00612015	0.0147452	0.678097	0.260197	0.979807	Brain_Cerebellum
AFR-like	ENSG00000183655	15	KLHL25	86302554	rs4842900	C	T	0.718543	-0.3388	0.0593534	1.14188e-08	0.000402229	0.0131644	0.975625	0.267738	0.998264	Brain_Cerebellum
AFR-like	ENSG00000140511	15	HAPLN3	89420519	rs75392690	A	T	0.11479	-0.506015	0.0793279	1.78505e-10	0.0177424	0.0160057	0.267646	0.0915632	0.915518	Brain_Cerebellum
AFR-like	ENSG00000140521	15	POLG	89859534	rs35134744	T	C	0.407285	0.352955	0.0502118	2.07537e-12	-0.00541152	0.0156024	0.728712	0.0365626	0.986375	Brain_Cerebellum
AFR-like	ENSG00000261478	15	RP11-429B14.4	90052192	rs7164930	G	T	0.378587	0.575934	0.0785551	2.27436e-13	-0.00370014	0.00772571	0.631983	0.135123	0.974575	Brain_Cerebellum
AFR-like	ENSG00000157823	15	AP3S2	90373831	rs11638138	T	C	0.727373	-0.566398	0.0693817	3.25445e-16	-0.00987145	0.0082043	0.228897	0.58415	0.910311	Brain_Cerebellum
AFR-like	ENSG00000185043	15	CIB1	90773207	rs8028268	G	A	0.16777	-0.489106	0.0554522	1.1413e-18	0.0051596	0.00984237	0.600123	0.420461	0.97445	Brain_Cerebellum
AFR-like	ENSG00000183208	15	GDPGP1	90777040	rs1533327	A	G	0.418322	0.458623	0.0576058	1.7009e-15	0.01584	0.0102577	0.12254	0.570958	0.89763	Brain_Cerebellum
AFR-like	ENSG00000213471	15	TTLL13	90792762	rs2063739	T	C	0.263797	-0.916911	0.0903748	3.46455e-24	-0.00197713	0.00701148	0.777956	0.334425	0.986375	Brain_Cerebellum
AFR-like	ENSG00000140575	15	IQGAP1	90931450	rs16944424	G	A	0.189845	0.979131	0.0755947	2.27816e-38	0.00485325	0.00518085	0.348879	0.555576	0.931629	Brain_Cerebellum
AFR-like	ENSG00000140577	15	CRTC3	91073157	rs17180057	A	G	0.726269	-0.380416	0.0635386	2.13537e-09	-0.0128598	0.0145239	0.375928	0.0660716	0.934521	Brain_Cerebellum
AFR-like	ENSG00000196547	15	MAN2A2	91445448	rs734252	C	T	0.378587	-0.335834	0.0312987	7.36242e-27	0.00324495	0.0159633	0.83892	0.277961	0.994849	Brain_Cerebellum
AFR-like	ENSG00000140553	15	UNC45A	91473410	rs1266486	C	T	0.34989	-0.337413	0.0520942	9.35803e-11	-0.00872727	0.014265	0.540672	0.0547445	0.964859	Brain_Cerebellum
AFR-like	ENSG00000166965	15	RCCD1	91498100	rs113343095	A	G	0.133554	0.960456	0.0830967	6.70277e-31	-0.00234771	0.0141102	0.867854	0.79584	0.996813	Brain_Cerebellum
AFR-like	ENSG00000258725	15	PRC1-AS1	91509575	rs2290203	A	G	0.207506	-0.662311	0.0737637	2.73691e-19	-0.000300105	0.0067937	0.964766	0.477486	0.997896	Brain_Cerebellum
AFR-like	ENSG00000184056	15	VPS33B	91541646	rs12439788	G	C	0.0728477	0.585328	0.0920265	2.01188e-10	0.00625541	0.010606	0.555325	0.447621	0.971482	Brain_Cerebellum
AFR-like	ENSG00000260337	15	RP11-386M24.6	93138790	rs6496990	C	T	0.353201	-0.502671	0.0798704	3.10214e-10	0.00484334	0.00909587	0.594396	0.403165	0.97445	Brain_Cerebellum
AFR-like	ENSG00000260361	15	CTD-2313J17.5	93322987	rs72760030	A	G	0.240618	1.0267	0.101782	6.29324e-24	-0.00518325	0.00662444	0.433954	0.329954	0.945884	Brain_Cerebellum
AFR-like	ENSG00000140443	15	IGF1R	99192200	rs2593053	A	G	0.431567	-0.609162	0.0528857	1.06492e-30	-0.000289859	0.0102006	0.97733	0.649517	0.998264	Brain_Cerebellum
AFR-like	ENSG00000259475	15	RP11-654A16.3	99497378	rs2593053	A	G	0.431567	-0.776782	0.0904257	8.67575e-18	-0.000227311	0.00799944	0.97733	0.657475	0.998264	Brain_Cerebellum
AFR-like	ENSG00000183571	15	PGPEP1L	99511459	rs2593053	A	G	0.431567	-0.566935	0.0961355	3.69605e-09	-0.000311449	0.0109604	0.977331	0.778401	0.998264	Brain_Cerebellum
AFR-like	ENSG00000182253	15	SYNM	99638420	rs2623180	C	G	0.662252	-0.39531	0.0465828	2.1355e-17	0.0245101	0.0167532	0.143465	0.407457	0.905437	Brain_Cerebellum
AFR-like	ENSG00000103852	15	TTC23	99676528	rs55909409	T	C	0.465784	-0.650592	0.0647811	9.86949e-24	0.0151494	0.00696432	0.0296082	0.110028	0.809011	Brain_Cerebellum
AFR-like	ENSG00000183060	15	LYSMD4	100255902	rs11631604	C	T	0.688742	-0.838189	0.0629105	1.68963e-40	0.000871744	0.00611413	0.886623	0.541615	0.996813	Brain_Cerebellum
AFR-like	ENSG00000182397	15	DNM1P46	100330361	rs12591698	C	T	0.298013	-0.772172	0.0946392	3.37499e-16	0.00354055	0.00629246	0.573662	0.564365	0.972851	Brain_Cerebellum
AFR-like	ENSG00000259363	15	CTD-2054N24.2	100347228	rs11858130	A	G	0.433775	-0.663695	0.0907661	2.62902e-13	-0.00626915	0.00675106	0.353088	0.0333926	0.931629	Brain_Cerebellum
AFR-like	ENSG00000189419	15	SPATA41	100884662	rs2581372	C	T	0.403974	-0.485417	0.0850355	1.1404e-08	0.0117649	0.0101263	0.245311	0.363184	0.910311	Brain_Cerebellum
AFR-like	ENSG00000154227	15	CERS3	100940600	rs36053285	C	T	0.423841	-0.841097	0.0945317	5.71133e-19	0.00651736	0.00527598	0.216723	0.503112	0.910311	Brain_Cerebellum
AFR-like	ENSG00000270127	15	RP11-526I2.5	101087972	rs36053285	C	T	0.423841	-1.10146	0.069796	4.19647e-56	0.00497678	0.00400227	0.213687	0.660571	0.910311	Brain_Cerebellum
AFR-like	ENSG00000259205	15	PRKXP1	101093734	rs36053285	C	T	0.423841	-1.05424	0.0799229	9.92396e-40	0.0051997	0.00418713	0.2143	0.623344	0.910311	Brain_Cerebellum
AFR-like	ENSG00000140471	15	LINS	101099574	rs11857936	G	A	0.199779	-0.445289	0.0788654	1.64045e-08	0.00272258	0.0133793	0.838751	0.298947	0.994849	Brain_Cerebellum
AFR-like	ENSG00000184277	15	TM2D3	102161847	rs558555	A	G	0.681015	0.46244	0.0582889	2.12904e-15	0.0123786	0.00991566	0.211891	0.11337	0.910311	Brain_Cerebellum
AFR-like	ENSG00000185418	15	TARSL2	102193801	rs479913	A	T	0.530905	0.638554	0.0554435	1.08063e-30	0.00224086	0.00718613	0.755169	0.113723	0.986375	Brain_Cerebellum
AFR-like	ENSG00000259658	15	RP11-89K11.1	102277302	rs1052887	C	G	0.254967	0.539488	0.0981447	3.86607e-08	-0.00230151	0.0091621	0.80166	0.214889	0.986375	Brain_Cerebellum
AFR-like	ENSG00000185596	15	WASH3P	102501356	rs2203348	A	G	0.785872	-0.641447	0.109162	4.20073e-09	-0.0140335	0.0115411	0.224	0.218563	0.910311	Brain_Cerebellum
AFR-like	ENSG00000231439	16	WASIR2	72910	rs2562131	A	C	0.211921	-1.09516	0.0837965	4.93334e-39	-0.00883531	0.00421518	0.0360761	0.0426113	0.809011	Brain_Cerebellum
AFR-like	ENSG00000226942	16	IL9RP3	79336	rs2562131	A	C	0.211921	-0.803709	0.0977352	1.97928e-16	-0.0120393	0.00585538	0.0397721	0.0701274	0.809011	Brain_Cerebellum
AFR-like	ENSG00000161981	16	SNRNP25	103010	rs2562145	G	C	0.637969	-0.411475	0.053171	1.00425e-14	0.00591503	0.0109664	0.589627	0.177085	0.97445	Brain_Cerebellum
AFR-like	ENSG00000007384	16	RHBDF1	108058	rs743724	C	G	0.721854	-0.508426	0.0619851	2.35646e-16	-0.00283869	0.00881535	0.74744	0.518309	0.986375	Brain_Cerebellum
AFR-like	ENSG00000103148	16	NPRL3	134273	rs2541606	C	T	0.389625	-0.599775	0.0552501	1.87484e-27	-0.00748665	0.00764199	0.327248	0.398937	0.929416	Brain_Cerebellum
AFR-like	ENSG00000086506	16	HBQ1	230452	rs8045291	G	A	0.0673289	1.12523	0.167763	1.983e-11	0.00187657	0.00978301	0.847883	0.609891	0.996813	Brain_Cerebellum
AFR-like	ENSG00000268836	16	LA16c-OS12.2	235747	rs3859140	C	T	0.45585	0.516816	0.0759858	1.0355e-11	0.000419868	0.0100473	0.966667	0.199319	0.997896	Brain_Cerebellum
AFR-like	ENSG00000129925	16	TMEM8A	420773	rs59253482	C	A	0.53532	0.837752	0.0575715	5.71391e-48	0.00280946	0.00535391	0.599757	0.0681263	0.97445	Brain_Cerebellum
AFR-like	ENSG00000236829	16	Z97634.3	432097	rs3785289	G	C	0.522075	0.48408	0.0710655	9.64217e-12	0.00450263	0.0100407	0.653836	0.100196	0.976909	Brain_Cerebellum
AFR-like	ENSG00000103202	16	NME4	446725	rs1204501	G	A	0.483444	-0.234195	0.037102	2.75122e-10	-0.0391203	0.026181	0.135116	0.430642	0.898275	Brain_Cerebellum
AFR-like	ENSG00000242612	16	DECR2	451826	rs3743890	G	T	0.51766	-0.511442	0.0605518	3.00537e-17	0.0095408	0.0102852	0.353604	0.129161	0.931629	Brain_Cerebellum
AFR-like	ENSG00000103326	16	CAPN15	577717	rs8052670	A	C	0.101545	-0.40068	0.0695972	8.55572e-09	0.00973281	0.0138839	0.483295	0.0797092	0.952739	Brain_Cerebellum
AFR-like	ENSG00000007541	16	PIGQ	616995	rs75394749	T	G	0.00662252	1.17272	0.19093	8.14069e-10	0.00325696	0.00789896	0.680099	0.316521	0.979807	Brain_Cerebellum
AFR-like	ENSG00000127578	16	WFIKKN1	679239	rs35915772	A	G	0.246137	0.776883	0.0623236	1.15408e-35	-0.00346799	0.00657528	0.597896	0.43468	0.97445	Brain_Cerebellum
AFR-like	ENSG00000130731	16	C16orf13	684429	rs117667029	A	G	0.134658	0.395695	0.0564901	2.47564e-12	0.0134073	0.0393859	0.733549	0.355368	0.986375	Brain_Cerebellum
AFR-like	ENSG00000161996	16	WDR90	699311	rs35244470	T	C	0.113687	-0.359259	0.0650696	3.36786e-08	-0.0118483	0.0125024	0.343292	0.0877858	0.931629	Brain_Cerebellum
AFR-like	ENSG00000262528	16	LA16c-349E10.1	705034	rs3752495	C	T	0.359823	-0.655307	0.0707317	1.95645e-20	-0.00402727	0.00882409	0.648107	0.210432	0.976909	Brain_Cerebellum
AFR-like	ENSG00000140983	16	RHOT2	718086	rs12933682	C	T	0.360927	0.199421	0.0317823	3.50539e-10	0.0101852	0.0298414	0.73287	0.110826	0.986375	Brain_Cerebellum
AFR-like	ENSG00000162004	16	CCDC78	772582	rs4984921	T	C	0.428256	-0.766832	0.0615638	1.2988e-35	0.00774734	0.00594651	0.19263	0.144024	0.910311	Brain_Cerebellum
AFR-like	ENSG00000103253	16	HAGHL	776936	rs12599130	C	T	0.432671	-0.315516	0.0470943	2.08892e-11	-0.00111501	0.014535	0.938853	0.0378633	0.997616	Brain_Cerebellum
AFR-like	ENSG00000103245	16	NARFL	779753	rs2071951	C	T	0.205298	1.04366	0.0693975	4.08459e-51	0.00665572	0.00500356	0.183453	0.205053	0.910311	Brain_Cerebellum
AFR-like	ENSG00000102854	16	MSLN	810762	rs12448027	G	A	0.108168	0.999986	0.140866	1.25782e-12	0.000377811	0.00644961	0.953288	0.719406	0.997866	Brain_Cerebellum
AFR-like	ENSG00000127586	16	CHTF18	838046	rs6600232	G	C	0.250552	-0.327741	0.0442868	1.35756e-13	-0.0193224	0.0167491	0.24865	0.618968	0.910311	Brain_Cerebellum
AFR-like	ENSG00000103227	16	LMF1	903634	rs11248957	G	A	0.39404	-0.582645	0.0622498	7.98975e-21	-0.0143371	0.00880766	0.103567	0.0823464	0.892932	Brain_Cerebellum
AFR-like	ENSG00000260316	16	LA16c-306A4.2	950520	rs9328933	T	C	0.407285	-0.607259	0.0643795	4.00451e-21	-0.011823	0.00802156	0.140508	0.0631929	0.905437	Brain_Cerebellum
AFR-like	ENSG00000260807	16	RP11-161M6.2	1025761	rs1978481	A	G	0.1766	-0.38235	0.059392	1.21265e-10	-0.00036387	0.0127837	0.977293	0.000461138	0.998264	Brain_Cerebellum
AFR-like	ENSG00000095917	16	TPSD1	1306060	rs4984779	G	A	0.519868	0.676454	0.0786796	8.14141e-18	0.00699215	0.00673391	0.299108	0.207843	0.92288	Brain_Cerebellum
AFR-like	ENSG00000007516	16	BAIAP3	1383602	rs761055	C	G	0.0209713	1.34759	0.203935	3.89721e-11	0.00479864	0.00425912	0.25988	0.452824	0.915518	Brain_Cerebellum
AFR-like	ENSG00000197599	16	CCDC154	1484384	rs35973002	A	G	0.102649	1.35188	0.129833	2.17592e-25	-0.0031261	0.00996315	0.753699	0.137849	0.986375	Brain_Cerebellum
AFR-like	ENSG00000103249	16	CLCN7	1494935	rs35280276	G	A	0.152318	-0.528416	0.070492	6.5737e-14	0.0138103	0.0111994	0.217527	0.0501036	0.910311	Brain_Cerebellum
AFR-like	ENSG00000260051	16	LA16c-390E6.4	1501761	rs742409	C	T	0.110375	-0.625022	0.0887034	1.8387e-12	-0.00630892	0.0100198	0.528928	0.194646	0.961192	Brain_Cerebellum
AFR-like	ENSG00000100726	16	TELO2	1543345	rs2473458	A	G	0.0750552	-0.519482	0.0903887	9.07316e-09	0.00526053	0.00920878	0.567829	0.145595	0.972733	Brain_Cerebellum
AFR-like	ENSG00000187535	16	IFT140	1560428	rs2235639	G	A	0.452539	0.365182	0.0512927	1.08269e-12	0.00506768	0.0190341	0.790052	0.681302	0.986375	Brain_Cerebellum
AFR-like	ENSG00000007545	16	CRAMP1L	1662326	rs2235488	T	G	0.089404	0.59386	0.0947644	3.6878e-10	0.000995455	0.00919971	0.913833	0.0471098	0.997616	Brain_Cerebellum
AFR-like	ENSG00000099769	16	IGFALS	1840414	rs9923608	C	T	0.100442	1.14336	0.14983	2.32847e-14	0.00218623	0.00387441	0.572568	0.216834	0.972851	Brain_Cerebellum
AFR-like	ENSG00000063854	16	HAGH	1845621	rs3760038	T	C	0.246137	0.667599	0.0550129	6.86417e-34	0.00645873	0.00843746	0.443984	0.495541	0.945884	Brain_Cerebellum
AFR-like	ENSG00000180185	16	FAHD1	1876968	rs11642119	G	A	0.145695	1.25149	0.0784269	2.53036e-57	-0.00642562	0.00462908	0.165107	0.240651	0.910311	Brain_Cerebellum
AFR-like	ENSG00000140990	16	NDUFB10	2009509	rs2815301	C	T	0.781457	0.32237	0.0555954	6.69097e-09	0.0127574	0.0262152	0.626513	0.225186	0.97445	Brain_Cerebellum
AFR-like	ENSG00000255513	16	AC005363.9	2013746	rs72764893	C	T	0.152318	1.28546	0.0994406	3.17283e-38	0.000824825	0.00558955	0.882686	0.749065	0.996813	Brain_Cerebellum
AFR-like	ENSG00000255198	16	SNHG9	2014960	rs2302177	T	G	0.543046	0.312536	0.054086	7.5367e-09	0.0101325	0.0154017	0.510615	0.191582	0.953588	Brain_Cerebellum
AFR-like	ENSG00000167965	16	MLST8	2254249	rs26871	A	G	0.401766	0.415593	0.0471619	1.22872e-18	-0.0189554	0.0201525	0.346912	0.366711	0.931629	Brain_Cerebellum
AFR-like	ENSG00000205937	16	RNPS1	2303117	rs11642797	G	T	0.409492	-0.655884	0.0567995	7.61236e-31	0.00692101	0.012936	0.592637	0.404157	0.97445	Brain_Cerebellum
AFR-like	ENSG00000260778	16	MIR940	2318156	rs12599229	A	G	0.416115	0.463947	0.0546323	2.02818e-17	-0.00800159	0.0181852	0.659934	0.69382	0.976909	Brain_Cerebellum
AFR-like	ENSG00000167972	16	ABCA3	2325882	rs4787273	T	G	0.321192	-0.302329	0.0449996	1.83618e-11	0.0010751	0.0311078	0.97243	0.451657	0.998264	Brain_Cerebellum
AFR-like	ENSG00000261613	16	RP11-20I23.13	2604061	rs34175424	A	G	0.207506	1.31227	0.105895	2.88157e-35	-0.00438448	0.00477443	0.358449	0.312407	0.931629	Brain_Cerebellum
AFR-like	ENSG00000269937	16	RP11-20I23.8	2611472	rs11642342	C	T	0.160044	0.809355	0.119409	1.21835e-11	-0.00931988	0.00678817	0.169765	0.327457	0.910311	Brain_Cerebellum
AFR-like	ENSG00000215154	16	AC141586.5	2653351	rs11642342	C	T	0.160044	0.789102	0.109669	6.233e-13	-0.00955908	0.00694629	0.168778	0.189534	0.910311	Brain_Cerebellum
AFR-like	ENSG00000205918	16	PDPK2	2666122	rs11642783	C	T	0.373068	-0.703419	0.0930245	3.9797e-14	-0.003215	0.00629669	0.609642	0.149282	0.97445	Brain_Cerebellum
AFR-like	ENSG00000260176	16	CTD-3126B10.4	2694085	rs11648777	A	G	0.391832	-0.900715	0.0927366	2.66417e-22	0.00367299	0.00505114	0.467128	0.0586816	0.947928	Brain_Cerebellum
AFR-like	ENSG00000260565	16	ERVK13-1	2710350	rs11648529	G	A	0.371965	-0.993031	0.0642963	8.20379e-54	-0.00449428	0.00446393	0.314031	0.195287	0.924808	Brain_Cerebellum
AFR-like	ENSG00000172460	16	PRSS30P	2889569	rs886287	C	G	0.419426	-0.578574	0.095992	1.66709e-09	-0.0121026	0.0153869	0.431545	0.474683	0.945884	Brain_Cerebellum
AFR-like	ENSG00000005001	16	PRSS22	2902728	rs4785912	G	A	0.86755	0.439173	0.057857	3.18287e-14	0.0199664	0.0150995	0.186062	0.13446	0.910311	Brain_Cerebellum
AFR-like	ENSG00000263280	16	LA16c-325D7.2	2916349	rs17660212	G	A	0.408389	0.61847	0.102608	1.66538e-09	0.00472351	0.0135899	0.72816	0.67238	0.986375	Brain_Cerebellum
AFR-like	ENSG00000059122	16	FLYWCH1	2961938	rs9928222	C	T	0.484547	1.12597	0.063105	3.28854e-71	-0.00492953	0.00408576	0.227619	0.705082	0.910311	Brain_Cerebellum
AFR-like	ENSG00000127564	16	PKMYT1	3018025	rs2526273	T	C	0.655629	0.531692	0.0706344	5.17686e-14	0.00955776	0.0122299	0.434504	0.154089	0.945884	Brain_Cerebellum
AFR-like	ENSG00000272079	16	LA16c-380H5.5	3056121	rs2524316	G	C	0.649007	0.607308	0.0650478	9.97267e-21	0.00452919	0.0078731	0.565106	0.327543	0.972459	Brain_Cerebellum
AFR-like	ENSG00000205890	16	RP11-473M20.5	3082482	rs879734	T	C	0.360927	-0.383689	0.0641742	2.24689e-09	0.000786677	0.0131294	0.952222	0.220075	0.997866	Brain_Cerebellum
AFR-like	ENSG00000008517	16	IL32	3115298	rs45499297	C	T	0.101545	-0.67838	0.0940175	5.37489e-13	0.00740117	0.00687263	0.281522	0.294994	0.92288	Brain_Cerebellum
AFR-like	ENSG00000263072	16	RP11-473M20.14	3166043	rs11649450	A	G	0.39404	0.587208	0.0643667	7.31738e-20	-0.0181081	0.0138098	0.189774	0.156196	0.910311	Brain_Cerebellum
AFR-like	ENSG00000228146	16	CASP16	3194220	rs2238377	G	A	0.416115	-0.532529	0.0756759	1.96469e-12	0.00972885	0.00858482	0.257104	0.189695	0.915518	Brain_Cerebellum
AFR-like	ENSG00000262521	16	AJ003147.8	3231233	rs7184884	T	C	0.228477	-0.567606	0.102903	3.46905e-08	-0.00016702	0.00787022	0.983069	0.0982027	0.998777	Brain_Cerebellum
AFR-like	ENSG00000262668	16	AJ003147.9	3238212	rs34247116	T	A	0.5	-0.51711	0.0939883	3.75817e-08	0.00175359	0.00856485	0.837773	0.579889	0.994849	Brain_Cerebellum
AFR-like	ENSG00000010539	16	ZNF200	3272325	rs186493	G	T	0.352097	0.586624	0.0690492	1.96677e-17	0.0161771	0.015754	0.304486	0.216312	0.92288	Brain_Cerebellum
AFR-like	ENSG00000103351	16	CLUAP1	3550924	rs12933120	A	C	0.122517	0.946955	0.102424	2.34207e-20	0.00672486	0.0152702	0.659654	0.784198	0.976909	Brain_Cerebellum
AFR-like	ENSG00000167984	16	NLRC3	3589033	rs12933120	A	C	0.122517	-1.13542	0.0973916	2.08161e-31	-0.00560862	0.0127302	0.65952	0.814121	0.976909	Brain_Cerebellum
AFR-like	ENSG00000188827	16	SLX4	3631182	rs11861770	A	G	0.213024	-0.446598	0.0483623	2.59693e-20	-0.00435419	0.011307	0.700173	0.736157	0.986317	Brain_Cerebellum
AFR-like	ENSG00000213918	16	DNASE1	3661729	rs12924990	C	T	0.164459	0.35944	0.0524293	7.09631e-12	0.0138059	0.0369298	0.708521	0.976159	0.986375	Brain_Cerebellum
AFR-like	ENSG00000126602	16	TRAP1	3701640	rs4786429	T	C	0.700883	0.915521	0.0729188	3.71557e-36	0.00379741	0.00517687	0.463233	0.499342	0.945884	Brain_Cerebellum
AFR-like	ENSG00000262185	16	RP11-462G12.1	3997610	rs2531995	T	C	0.596026	-0.647655	0.10537	7.92057e-10	-0.0147669	0.00924835	0.11033	0.196655	0.89763	Brain_Cerebellum
AFR-like	ENSG00000153406	16	NMRAL1	4511681	rs4786500	T	C	0.717439	-1.10688	0.0702163	5.51492e-56	0.00480891	0.0043828	0.272544	0.154747	0.919263	Brain_Cerebellum
AFR-like	ENSG00000103415	16	HMOX2	4524691	rs9923354	G	T	0.775938	-0.25136	0.0411021	9.62548e-10	0.0228661	0.0190828	0.230816	0.295307	0.910311	Brain_Cerebellum
AFR-like	ENSG00000089486	16	CDIP1	4560676	rs6500614	G	A	0.727373	-0.899796	0.0595441	1.36149e-51	0.00734966	0.00585481	0.209363	0.18706	0.910311	Brain_Cerebellum
AFR-like	ENSG00000102858	16	MGRN1	4666494	rs841225	T	C	0.59713	1.12635	0.061729	2.19845e-74	-0.000540094	0.00389719	0.889778	0.309144	0.996813	Brain_Cerebellum
AFR-like	ENSG00000168101	16	NUDT16L1	4743695	rs841227	T	C	0.538631	0.332398	0.0447109	1.0506e-13	-6.20681e-05	0.0140057	0.996464	0.638028	0.999163	Brain_Cerebellum
AFR-like	ENSG00000103199	16	ZNF500	4798240	rs3747603	C	A	0.626932	-0.611679	0.0522249	1.10122e-31	-0.00134229	0.00724285	0.852974	0.481069	0.996813	Brain_Cerebellum
AFR-like	ENSG00000140623	16	2025-09-12	4827670	rs1982515	C	T	0.476821	1.03161	0.078435	1.64806e-39	-0.00180146	0.00518547	0.728287	0.427757	0.986375	Brain_Cerebellum
AFR-like	ENSG00000267795	16	SMIM22	4838398	rs1982515	C	T	0.476821	0.916359	0.0722726	7.71125e-37	-0.00202803	0.00583781	0.728294	0.51888	0.986375	Brain_Cerebellum
AFR-like	ENSG00000267077	16	RP11-127I20.5	4845266	rs62036088	A	G	0.261589	1.23992	0.0970222	2.12739e-37	-0.000274155	0.00516216	0.957645	0.129337	0.997866	Brain_Cerebellum
AFR-like	ENSG00000267072	16	RP11-165E7.1	5060910	rs9924614	T	C	0.295806	-0.74403	0.0925727	9.18778e-16	0.00861253	0.00836918	0.303443	0.0646252	0.92288	Brain_Cerebellum
AFR-like	ENSG00000033011	16	ALG1	5083703	rs8056523	T	G	0.555188	0.479914	0.0555557	5.69925e-18	0.00309719	0.00930103	0.739139	0.58743	0.986375	Brain_Cerebellum
AFR-like	ENSG00000153446	16	C16orf89	5094123	rs9924614	T	C	0.295806	-0.411692	0.0621597	3.51665e-11	0.015565	0.0151837	0.30531	0.10075	0.92288	Brain_Cerebellum
AFR-like	ENSG00000067365	16	METTL22	8715540	rs77761039	T	C	0.121413	-1.23358	0.0950082	1.50932e-38	-0.00292951	0.00764846	0.701705	0.861818	0.986375	Brain_Cerebellum
AFR-like	ENSG00000260276	16	RP11-77H9.2	8941962	rs8062235	A	G	0.92936	-0.94052	0.160229	4.36204e-09	0.00869651	0.00608847	0.153189	0.560913	0.910311	Brain_Cerebellum
AFR-like	ENSG00000183454	16	GRIN2A	9852376	rs1463132	C	T	0.785872	0.301177	0.0514569	4.82803e-09	0.0111375	0.0148893	0.45445	0.366748	0.945884	Brain_Cerebellum
AFR-like	ENSG00000261810	16	RP11-895K13.2	10127541	rs837694	G	A	0.628035	0.507691	0.0788926	1.23295e-10	0.0132001	0.0089731	0.141271	0.130419	0.905437	Brain_Cerebellum
AFR-like	ENSG00000153060	16	TEKT5	10721358	rs4780990	A	G	0.295806	-0.523003	0.0925138	1.57451e-08	0.0106563	0.0105358	0.311806	0.116007	0.92396	Brain_Cerebellum
AFR-like	ENSG00000263033	16	RP11-396B14.2	11290034	rs12927056	A	G	0.242826	-0.423475	0.0740044	1.05093e-08	-0.0129136	0.0128677	0.315589	0.571898	0.924838	Brain_Cerebellum
AFR-like	ENSG00000263179	16	HNRNPCP4	11336510	rs1646067	A	G	0.696468	-0.696954	0.094532	1.6723e-13	-0.0045581	0.00635804	0.473434	0.324962	0.949271	Brain_Cerebellum
AFR-like	ENSG00000175643	16	RMI2	11343476	rs12597893	G	A	0.502208	0.667684	0.0879578	3.17546e-14	0.00195614	0.00680349	0.773714	0.391753	0.986375	Brain_Cerebellum
AFR-like	ENSG00000188897	16	CTD-3088G3.8	11453702	rs8052068	T	C	0.232892	0.805349	0.112283	7.36333e-13	-0.00304225	0.0123383	0.805242	0.588271	0.986375	Brain_Cerebellum
AFR-like	ENSG00000189067	16	LITAF	11641853	rs17552324	G	C	0.344371	0.553019	0.0718071	1.34529e-14	-0.00270832	0.0119927	0.821333	0.253556	0.989942	Brain_Cerebellum
AFR-like	ENSG00000234719	16	RP11-166B2.1	12021230	rs393329	C	T	0.607064	-1.17726	0.0754292	6.47418e-55	-0.00201215	0.00378338	0.594836	0.0430278	0.97445	Brain_Cerebellum
AFR-like	ENSG00000183426	16	NPIPA1	15016659	rs3198697	T	C	0.421634	-0.712064	0.0884061	7.98254e-16	0.00217532	0.0119952	0.856094	0.358156	0.996813	Brain_Cerebellum
AFR-like	ENSG00000261819	16	RP11-680G24.4	15082116	rs72770185	T	G	0.0728477	-0.762116	0.135916	2.0555e-08	0.0328836	0.0240074	0.170771	0.152692	0.910311	Brain_Cerebellum
AFR-like	ENSG00000085721	16	RRN3	15153879	rs8060236	A	T	0.589404	-0.448269	0.0601638	9.2765e-14	0.0140663	0.0117192	0.23003	0.326373	0.910311	Brain_Cerebellum
AFR-like	ENSG00000260735	16	RP11-72I8.1	15188268	rs2966179	T	C	0.740618	-1.07464	0.0893395	2.51016e-33	0.00707573	0.00425775	0.0965432	0.795416	0.884466	Brain_Cerebellum
AFR-like	ENSG00000188599	16	NPIPP1	15198178	rs28360901	G	C	0.84989	-0.455594	0.0799217	1.19454e-08	0.0206133	0.0105894	0.0515821	0.341972	0.85303	Brain_Cerebellum
AFR-like	ENSG00000183793	16	NPIPA5	15457516	rs3198697	T	C	0.421634	0.938619	0.0910802	6.66028e-25	-0.00165026	0.00909903	0.85608	0.325823	0.996813	Brain_Cerebellum
AFR-like	ENSG00000072864	16	NDE1	15737124	rs12596141	T	C	0.258278	-0.492333	0.0606083	4.54065e-16	0.0122285	0.0158118	0.439301	0.0757438	0.945884	Brain_Cerebellum
AFR-like	ENSG00000263335	16	AF001548.5	15820531	rs12596141	T	C	0.258278	0.880173	0.0821147	8.30564e-27	-0.00684011	0.00882742	0.438416	0.0689712	0.945884	Brain_Cerebellum
AFR-like	ENSG00000227827	16	RP11-958N24.2	16450081	rs2007413	T	C	0.196468	1.01708	0.120411	2.9964e-17	-0.00524514	0.00782614	0.502726	0.217998	0.952739	Brain_Cerebellum
AFR-like	ENSG00000170540	16	ARL6IP1	18802991	rs2606432	T	C	0.471302	0.246821	0.037735	6.11469e-11	-0.0121276	0.0204413	0.552986	0.0407521	0.970314	Brain_Cerebellum
AFR-like	ENSG00000006007	16	GDE1	19513015	rs11074398	T	C	0.112583	0.425464	0.0658826	1.06157e-10	-0.00531037	0.010747	0.621216	0.210772	0.97445	Brain_Cerebellum
AFR-like	ENSG00000103550	16	KNOP1	19714902	rs55996374	G	A	0.183223	1.29957	0.0912042	4.54663e-46	0.00418901	0.00425478	0.324849	0.129057	0.929416	Brain_Cerebellum
AFR-like	ENSG00000261195	16	CTD-2380F24.1	19772494	rs2047889	A	C	0.187638	-0.862643	0.0968715	5.33761e-19	-0.00990845	0.00555819	0.074639	0.233547	0.872398	Brain_Cerebellum
AFR-like	ENSG00000166743	16	ACSM1	20634559	rs12926853	C	A	0.567329	-0.538719	0.0784516	6.56124e-12	0.00709899	0.00849969	0.403602	0.675342	0.936819	Brain_Cerebellum
AFR-like	ENSG00000005189	16	AC004381.6	20817751	rs12325560	T	C	0.567329	-0.539179	0.0570068	3.13408e-21	0.0220761	0.0113216	0.0511866	0.343989	0.85303	Brain_Cerebellum
AFR-like	ENSG00000262983	16	AF001550.7	21206168	rs2075521	A	C	0.474614	0.607971	0.0688929	1.09589e-18	-0.00451642	0.00794674	0.569807	0.130027	0.972733	Brain_Cerebellum
AFR-like	ENSG00000103310	16	ZP2	21208773	rs2075521	A	C	0.474614	0.480156	0.0567184	2.54805e-17	-0.00571866	0.0100639	0.569876	0.253363	0.972733	Brain_Cerebellum
AFR-like	ENSG00000260306	16	RP11-645C24.5	21805416	rs4783352	G	A	0.201987	-1.03621	0.0794221	6.62078e-39	-0.00420505	0.00558802	0.451743	0.431948	0.945884	Brain_Cerebellum
AFR-like	ENSG00000248124	16	RRN3P1	21807951	rs4783352	G	A	0.201987	-0.967978	0.079253	2.62446e-34	-0.00450146	0.00598332	0.451849	0.412127	0.945884	Brain_Cerebellum
AFR-like	ENSG00000237296	16	SMG1P1	22448329	rs7764	A	G	0.69426	0.614479	0.0921605	2.60221e-11	-0.00949513	0.0112612	0.399131	0.737924	0.935341	Brain_Cerebellum
AFR-like	ENSG00000166828	16	SCNN1G	23194036	rs35192085	T	C	0.243929	-0.951354	0.0894872	2.13419e-26	0.015985	0.0088243	0.070067	0.486661	0.872398	Brain_Cerebellum
AFR-like	ENSG00000103356	16	EARS2	23533335	rs457964	A	G	0.142384	-0.534107	0.0834935	1.58471e-10	-0.0002748	0.010874	0.979839	0.669397	0.998777	Brain_Cerebellum
AFR-like	ENSG00000166851	16	PLK1	23688977	rs26766	G	C	0.0949227	-0.555994	0.0824361	1.53504e-11	-0.00936537	0.0108941	0.38997	0.462994	0.935341	Brain_Cerebellum
AFR-like	ENSG00000166501	16	PRKCB	23847322	rs73540964	T	G	0.0342163	-1.31708	0.13868	2.15417e-21	0.00626923	0.00365432	0.0862418	0.0834283	0.884466	Brain_Cerebellum
AFR-like	ENSG00000262155	16	RP11-266L9.5	25078258	rs11639763	T	C	0.663355	0.438934	0.0577628	2.98643e-14	-0.00943032	0.0105222	0.370128	0.730182	0.934521	Brain_Cerebellum
AFR-like	ENSG00000271105	16	SCML2P2	25080891	rs28591601	G	A	0.336645	-0.374859	0.0684757	4.39162e-08	-0.00561934	0.0126448	0.656755	0.58085	0.976909	Brain_Cerebellum
AFR-like	ENSG00000263326	16	RP11-266L9.6	25082811	rs28591601	G	A	0.336645	-0.367475	0.0662522	2.9126e-08	-0.00573225	0.0128978	0.656727	0.843253	0.976909	Brain_Cerebellum
AFR-like	ENSG00000262700	16	RP11-266L9.3	25104708	rs6497789	T	C	0.572848	0.64849	0.0882794	2.04404e-13	-0.00334173	0.00696036	0.631149	0.867892	0.97445	Brain_Cerebellum
AFR-like	ENSG00000103522	16	IL21R	27413483	rs232073	G	A	0.162252	-1.15982	0.105804	5.81929e-28	0.00334512	0.00439557	0.446645	0.00168586	0.945884	Brain_Cerebellum
AFR-like	ENSG00000259954	16	IL21R-AS1	27458990	rs232073	G	A	0.162252	-1.4238	0.0933825	1.72461e-52	0.00272491	0.00357644	0.446115	0.00278428	0.945884	Brain_Cerebellum
AFR-like	ENSG00000233232	16	NPIPB7	28467693	rs151174	T	C	0.397351	-0.613482	0.0787638	6.7603e-15	0.00804638	0.00846178	0.341651	0.00657695	0.931629	Brain_Cerebellum
AFR-like	ENSG00000176046	16	NUPR1	28548606	rs4149398	G	C	0.356512	0.418956	0.0666596	3.27833e-10	-0.0014188	0.0114913	0.901737	0.0135907	0.997616	Brain_Cerebellum
AFR-like	ENSG00000196502	16	SULT1A1	28616903	rs4149398	G	C	0.356512	-0.558855	0.0843915	3.53954e-11	0.00106363	0.00861447	0.901735	0.00926745	0.997616	Brain_Cerebellum
AFR-like	ENSG00000255524	16	NPIPB8	28648975	rs4280278	G	C	0.533113	0.567146	0.0947022	2.11484e-09	-0.00419588	0.00841257	0.617946	0.043951	0.97445	Brain_Cerebellum
AFR-like	ENSG00000196993	16	NPIPB9	28763108	rs2726034	C	T	0.312362	-0.599176	0.100162	2.20353e-09	-0.000409657	0.00736451	0.95564	0.0237883	0.997866	Brain_Cerebellum
AFR-like	ENSG00000178188	16	SH2B1	28857921	rs8062405	G	A	0.381898	-0.207603	0.0370232	2.05421e-08	0.0416924	0.0247055	0.0914932	0.0546871	0.884466	Brain_Cerebellum
AFR-like	ENSG00000261766	16	RP11-22P6.2	28873487	rs9708958	G	A	0.666667	0.463291	0.0807542	9.63384e-09	0.0378685	0.0213665	0.0763392	0.0938229	0.880709	Brain_Cerebellum
AFR-like	ENSG00000103472	16	RRN3P2	29086163	rs153210	C	A	0.513245	-0.572021	0.0855766	2.32003e-11	0.0171542	0.00816131	0.0355626	0.00312456	0.809011	Brain_Cerebellum
AFR-like	ENSG00000169203	16	RP11-231C14.4	29495010	rs7195216	T	A	0.439294	0.456266	0.0786742	6.65393e-09	-0.00386481	0.0104703	0.712039	0.00283677	0.986375	Brain_Cerebellum
AFR-like	ENSG00000103485	16	QPRT	29674600	rs9940440	A	G	0.409492	-0.315368	0.0513995	8.48258e-10	0.0218652	0.0190433	0.250892	0.298189	0.910311	Brain_Cerebellum
AFR-like	ENSG00000167371	16	PRRT2	29823177	rs4788188	A	G	0.130243	-0.444901	0.0709174	3.53006e-10	-0.00306825	0.0100052	0.759098	0.39995	0.986375	Brain_Cerebellum
AFR-like	ENSG00000103502	16	CDIPT	29869678	rs12932691	A	C	0.131347	-0.556756	0.074579	8.31009e-14	0.0182682	0.0118315	0.122582	0.018464	0.89763	Brain_Cerebellum
AFR-like	ENSG00000214725	16	CDIPT-AS1	29874914	rs747973	G	A	0.256071	-0.706694	0.0935662	4.25747e-14	-0.00453122	0.00634966	0.475464	0.114076	0.949271	Brain_Cerebellum
AFR-like	ENSG00000169592	16	INO80E	30006615	rs8054556	A	G	0.449227	-0.447563	0.0511366	2.0903e-18	0.015186	0.0106822	0.155136	0.15831	0.910311	Brain_Cerebellum
AFR-like	ENSG00000149922	16	TBX6	30097114	rs9783783	C	G	0.493377	0.405274	0.067813	2.28194e-09	-0.0256374	0.0120095	0.0327806	0.0606367	0.809011	Brain_Cerebellum
AFR-like	ENSG00000090238	16	YPEL3	30103635	rs12444973	T	A	0.476821	0.461473	0.0401706	1.51865e-30	-0.0242089	0.0102984	0.0187354	0.133446	0.809011	Brain_Cerebellum
AFR-like	ENSG00000102886	16	GDPD3	30116131	rs8061772	A	C	0.859823	0.56855	0.0732918	8.67255e-15	0.0028907	0.0100722	0.774113	0.0965837	0.986375	Brain_Cerebellum
AFR-like	ENSG00000261367	16	RP11-455F5.4	30118996	rs8061772	A	C	0.859823	-1.02556	0.133103	1.30847e-14	-0.00160255	0.00558386	0.774115	0.301035	0.986375	Brain_Cerebellum
AFR-like	ENSG00000261346	16	RP11-297C4.2	30488501	rs11574944	T	C	0.189845	0.81078	0.119979	1.40236e-11	0.00732348	0.00563372	0.193623	0.0282163	0.910311	Brain_Cerebellum
AFR-like	ENSG00000260487	16	RP11-297C4.3	30491909	rs11574944	T	C	0.189845	1.11134	0.101593	7.49259e-28	0.00534286	0.00406279	0.188487	0.0532631	0.910311	Brain_Cerebellum
AFR-like	ENSG00000261332	16	RP11-297C4.1	30510087	rs11574944	T	C	0.189845	0.838434	0.109572	1.98071e-14	0.00708193	0.00542568	0.191804	0.0142225	0.910311	Brain_Cerebellum
AFR-like	ENSG00000103549	16	RNF40	30773066	rs34480360	A	G	0.246137	0.271509	0.0466039	5.681e-09	-0.0146766	0.0172304	0.394332	0.00184664	0.935341	Brain_Cerebellum
AFR-like	ENSG00000103496	16	STX4	31044210	rs12447930	A	G	0.338852	0.267152	0.0462202	7.47095e-09	-0.00080403	0.0168734	0.961995	0.0763803	0.997866	Brain_Cerebellum
AFR-like	ENSG00000260911	16	RP11-196G11.2	31054471	rs12447930	A	G	0.338852	0.612556	0.0574229	1.44548e-26	-0.000350659	0.00735876	0.961994	0.024408	0.997866	Brain_Cerebellum
AFR-like	ENSG00000103510	16	KAT8	31127075	rs9972727	G	A	0.587196	0.52211	0.0541895	5.69499e-22	0.00528754	0.00899667	0.556719	0.0450505	0.971629	Brain_Cerebellum
AFR-like	ENSG00000178226	16	PRSS36	31150246	rs78924645	A	G	0.272627	0.952656	0.0871995	8.75302e-28	-0.0253256	0.0108054	0.0190891	0.00508048	0.809011	Brain_Cerebellum
AFR-like	ENSG00000260304	16	RP11-388M20.6	31193832	rs3764323	T	C	0.721854	0.597531	0.0713625	5.60851e-17	0.00794334	0.00745962	0.286946	0.134032	0.92288	Brain_Cerebellum
AFR-like	ENSG00000177238	16	TRIM72	31225342	rs8056505	T	C	0.718543	0.380147	0.0584617	7.89997e-11	0.0139821	0.0118402	0.237641	0.333352	0.910311	Brain_Cerebellum
AFR-like	ENSG00000176723	16	ZNF843	31445569	rs8045738	G	T	0.704194	0.830929	0.0895278	1.6752e-20	0.00676691	0.00724805	0.350501	0.0599597	0.931629	Brain_Cerebellum
AFR-like	ENSG00000140682	16	TGFB1I1	31482906	rs11150624	T	C	0.451435	0.757871	0.073328	4.8758e-25	-0.0158964	0.00979953	0.10477	0.0102687	0.897193	Brain_Cerebellum
AFR-like	ENSG00000102910	16	LONP2	48278207	rs8053839	T	G	0.55298	0.685064	0.0556221	7.3917e-35	-0.0134497	0.0104093	0.196329	0.208735	0.910311	Brain_Cerebellum
AFR-like	ENSG00000259957	16	RP11-491F9.8	49328797	rs1510992	A	G	0.603753	0.397051	0.0554415	7.97283e-13	-0.00482824	0.0122504	0.693486	0.364577	0.984699	Brain_Cerebellum
AFR-like	ENSG00000260769	16	RP11-491F9.5	49371078	rs36507	G	A	0.598234	0.411401	0.0579878	1.29715e-12	0.0147343	0.0156655	0.346931	0.770745	0.931629	Brain_Cerebellum
AFR-like	ENSG00000155393	16	HEATR3	50099852	rs2287197	C	T	0.709713	1.15094	0.0672002	9.32885e-66	-0.00344607	0.00398678	0.387383	0.138479	0.935341	Brain_Cerebellum
AFR-like	ENSG00000140807	16	NKD1	50582241	rs8054797	A	C	0.131347	0.66121	0.0870655	3.09218e-14	-0.00377312	0.00678261	0.57801	0.289653	0.97445	Brain_Cerebellum
AFR-like	ENSG00000260249	16	RP11-401P9.5	50700122	rs8054797	A	C	0.131347	0.779204	0.0988356	3.17463e-15	-0.00320176	0.00575441	0.577937	0.482141	0.97445	Brain_Cerebellum
AFR-like	ENSG00000167207	16	NOD2	50727514	rs59302410	T	C	0.0154525	1.62452	0.205627	2.78211e-15	0.00160862	0.00277792	0.562539	0.472867	0.972221	Brain_Cerebellum
AFR-like	ENSG00000103479	16	RBL2	53467889	rs1072911	C	T	0.488962	-0.917981	0.0519024	5.31072e-70	-0.00409625	0.00612907	0.503922	0.0181967	0.952739	Brain_Cerebellum
AFR-like	ENSG00000103494	16	RPGRIP1L	53631595	rs11075984	G	A	0.328918	0.381824	0.0648813	3.98138e-09	0.0430959	0.0170764	0.0116122	0.0297271	0.809011	Brain_Cerebellum
AFR-like	ENSG00000140718	16	FTO	53737875	rs10521305	C	T	0.0507726	-0.689535	0.101467	1.07826e-11	0.0523659	0.0318459	0.100104	0.2125	0.886156	Brain_Cerebellum
AFR-like	ENSG00000125124	16	BBS2	56500748	rs11647104	T	C	0.629139	-0.396935	0.0491548	6.73631e-16	-0.0378251	0.0217003	0.0813217	0.00391596	0.880709	Brain_Cerebellum
AFR-like	ENSG00000169715	16	MT1E	56659387	rs1610215	G	C	0.525386	0.383608	0.0476628	8.39001e-16	0.00283955	0.0123487	0.818133	0.405527	0.989227	Brain_Cerebellum
AFR-like	ENSG00000088682	16	COQ9	57481337	rs223877	G	A	0.760486	-0.719888	0.0723563	2.54202e-23	-0.0169683	0.0129065	0.188608	0.0145268	0.910311	Brain_Cerebellum
AFR-like	ENSG00000102978	16	POLR2C	57496299	rs223877	G	A	0.760486	-0.73847	0.0669702	2.83641e-28	-0.0165413	0.0125613	0.18789	0.0212144	0.910311	Brain_Cerebellum
AFR-like	ENSG00000103021	16	CCDC113	58265061	rs11867107	A	G	0.113687	-0.408757	0.0690327	3.19581e-09	0.011742	0.0157672	0.456446	0.570834	0.945884	Brain_Cerebellum
AFR-like	ENSG00000103034	16	NDRG4	58496750	rs37064	C	G	0.251656	0.345703	0.0614152	1.81316e-08	-0.0178988	0.0178988	0.317313	0.449251	0.926636	Brain_Cerebellum
AFR-like	ENSG00000103037	16	SETD6	58549383	rs42945	G	A	0.547461	-0.578009	0.0559478	5.09043e-25	-0.0107815	0.0126008	0.392208	0.0516703	0.935341	Brain_Cerebellum
AFR-like	ENSG00000172828	16	CES3	66995140	rs56387824	T	C	0.0408389	1.26024	0.148161	1.80208e-17	-0.0118409	0.0128983	0.358607	0.427604	0.931629	Brain_Cerebellum
AFR-like	ENSG00000102871	16	TRADD	67188083	rs56387824	T	C	0.0408389	0.800697	0.13833	7.11049e-09	-0.0186367	0.0204376	0.361829	0.36973	0.931629	Brain_Cerebellum
AFR-like	ENSG00000196123	16	KIAA0895L	67209505	rs57036977	C	T	0.0728477	0.670322	0.0670009	1.45369e-23	0.0018108	0.00662318	0.784543	0.0850169	0.986375	Brain_Cerebellum
AFR-like	ENSG00000102890	16	ELMO3	67233014	rs12923138	C	A	0.433775	-0.988724	0.067518	1.4747e-48	-0.012688	0.00718646	0.0774722	0.0311995	0.880709	Brain_Cerebellum
AFR-like	ENSG00000039523	16	FAM65A	67552321	rs78111165	C	G	0.0474614	0.735571	0.121585	1.44967e-09	-0.00417402	0.0173704	0.810102	0.664199	0.986375	Brain_Cerebellum
AFR-like	ENSG00000124074	16	ENKD1	67696848	rs7187476	C	T	0.153422	0.409182	0.061021	2.00595e-11	0.0126821	0.0114187	0.266722	0.136183	0.915518	Brain_Cerebellum
AFR-like	ENSG00000141084	16	RANBP10	67757005	rs7200950	T	C	0.0584989	-0.823624	0.088445	1.25129e-20	-0.00273409	0.00565017	0.628461	0.0780742	0.97445	Brain_Cerebellum
AFR-like	ENSG00000072736	16	NFATC3	68118654	rs2307022	G	A	0.654525	0.291697	0.0530028	3.7247e-08	0.00311959	0.017599	0.859304	0.243333	0.996813	Brain_Cerebellum
AFR-like	ENSG00000132600	16	PRMT7	68344877	rs118081518	A	G	0.0783664	-0.801506	0.0949451	3.12536e-17	0.0216673	0.0230846	0.347935	0.222092	0.931629	Brain_Cerebellum
AFR-like	ENSG00000103056	16	SMPD3	68392231	rs2017081	C	G	0.5883	0.399214	0.0551893	4.70558e-13	0.00641874	0.011546	0.578261	0.234265	0.97445	Brain_Cerebellum
AFR-like	ENSG00000141076	16	CIRH1A	69165194	rs75086474	A	G	0.0419426	-1.41213	0.144828	1.83743e-22	-0.00124507	0.0102763	0.903565	0.15133	0.997616	Brain_Cerebellum
AFR-like	ENSG00000168807	16	SNTB2	69221032	rs9302599	T	C	0.249448	-0.356141	0.063567	2.1115e-08	-0.00857361	0.0127538	0.501432	0.648771	0.952739	Brain_Cerebellum
AFR-like	ENSG00000141101	16	NOB1	69775770	rs3811348	T	C	0.569536	0.570595	0.0694068	2.01779e-16	-0.0158295	0.0105646	0.13404	0.576674	0.898275	Brain_Cerebellum
AFR-like	ENSG00000157322	16	CLEC18A	69984810	rs62051328	A	G	0.371965	-0.881495	0.0908536	2.9457e-22	0.00786547	0.00971535	0.418175	0.017022	0.945439	Brain_Cerebellum
AFR-like	ENSG00000226232	16	RP11-419C5.2	70010291	rs6499293	G	A	0.780353	-0.953326	0.0721987	8.29787e-40	-0.0130782	0.00915986	0.153356	0.367575	0.910311	Brain_Cerebellum
AFR-like	ENSG00000255185	16	PDXDC2P	70044654	rs3192882	T	A	0.368653	-0.72967	0.0546176	1.04087e-40	0.014576	0.0122905	0.23564	0.0135894	0.910311	Brain_Cerebellum
AFR-like	ENSG00000261556	16	RP11-296I10.6	70253477	rs4985407	G	A	0.502208	-0.64187	0.055426	5.16394e-31	-0.012975	0.00863782	0.133069	0.0274766	0.898275	Brain_Cerebellum
AFR-like	ENSG00000223496	16	EXOSC6	70284134	rs4985407	G	A	0.502208	-0.934613	0.0577399	6.27021e-59	-0.0089109	0.00590784	0.131474	0.0263462	0.898275	Brain_Cerebellum
AFR-like	ENSG00000090861	16	AARS	70286198	rs4985407	G	A	0.502208	0.385646	0.0524213	1.88569e-13	0.0215956	0.0145545	0.137869	0.0345637	0.905437	Brain_Cerebellum
AFR-like	ENSG00000189091	16	SF3B3	70557691	rs8049641	C	A	0.433775	-0.381359	0.0461806	1.48136e-16	-0.0197616	0.0127669	0.121652	0.0392709	0.89763	Brain_Cerebellum
AFR-like	ENSG00000140832	16	MARVELD3	71660064	rs62053078	T	G	0.34989	0.597145	0.0856515	3.12914e-12	0.00853204	0.00830913	0.304501	0.219597	0.92288	Brain_Cerebellum
AFR-like	ENSG00000040199	16	PHLPP2	71671738	rs8062188	C	T	0.833333	-0.348026	0.0574843	1.41045e-09	-0.099558	0.0403307	0.0135664	0.0051206	0.809011	Brain_Cerebellum
AFR-like	ENSG00000102967	16	DHODH	72042487	rs3213422	C	A	0.511038	-0.393813	0.0580871	1.20432e-11	-0.00154936	0.0111873	0.889851	0.0626454	0.996813	Brain_Cerebellum
AFR-like	ENSG00000261701	16	HPR	72088522	rs2000999	A	G	0.203091	1.23897	0.0906571	1.60821e-42	0.00186901	0.00690984	0.786787	0.237413	0.986375	Brain_Cerebellum
AFR-like	ENSG00000261170	16	RP11-252A24.5	74456018	rs78227885	A	G	0.108168	-0.796371	0.125817	2.45791e-10	0.0207966	0.0185203	0.261478	0.708733	0.915518	Brain_Cerebellum
AFR-like	ENSG00000168411	16	RFWD3	74655292	rs9806812	A	G	0.315673	-0.546204	0.0721214	3.636e-14	-0.00747568	0.00813931	0.358375	0.681002	0.931629	Brain_Cerebellum
AFR-like	ENSG00000103091	16	WDR59	74907468	rs9935810	C	A	0.440397	-0.432016	0.0490899	1.3619e-18	-0.00299764	0.0120596	0.803695	0.153609	0.986375	Brain_Cerebellum
AFR-like	ENSG00000166816	16	LDHD	75145758	rs730168	T	C	0.209713	-0.280432	0.0514268	4.95181e-08	-0.0513459	0.0185715	0.00569634	0.0306388	0.713106	Brain_Cerebellum
AFR-like	ENSG00000184517	16	ZFP1	75182390	rs12445784	G	A	0.0397351	-1.0709	0.123763	5.02332e-18	-0.00109361	0.00544058	0.840691	0.486066	0.99526	Brain_Cerebellum
AFR-like	ENSG00000153774	16	CFDP1	75327596	rs3743609	C	G	0.601545	-0.271031	0.0391108	4.21359e-12	0.0180182	0.0185819	0.332213	0.0426273	0.931321	Brain_Cerebellum
AFR-like	ENSG00000261783	16	RP11-252K23.2	75413716	rs11149831	A	G	0.68543	-0.615977	0.102898	2.14716e-09	0.00217977	0.00740999	0.76863	0.258479	0.986375	Brain_Cerebellum
AFR-like	ENSG00000135702	16	CHST5	75562433	rs2641809	A	G	0.273731	0.521374	0.0863414	1.5554e-09	0.00812941	0.00870439	0.350333	0.160408	0.931629	Brain_Cerebellum
AFR-like	ENSG00000205084	16	TMEM231	75572015	rs8060972	T	A	0.120309	-0.496713	0.0877419	1.50435e-08	-0.00939049	0.00959659	0.327815	0.153085	0.929416	Brain_Cerebellum
AFR-like	ENSG00000065457	16	ADAT1	75630879	rs59297469	G	T	0.31457	0.674065	0.0615142	6.09159e-28	0.00290772	0.00737748	0.693481	0.380262	0.984699	Brain_Cerebellum
AFR-like	ENSG00000103111	16	MON1B	77224732	rs74490707	A	G	0.197572	-0.628242	0.0986347	1.89792e-10	0.011471	0.0087916	0.191972	0.0136714	0.910311	Brain_Cerebellum
AFR-like	ENSG00000205078	16	SYCE1L	77233294	rs8398	T	C	0.309051	0.563062	0.0733848	1.68369e-14	0.00368262	0.00832291	0.658151	0.00529733	0.976909	Brain_Cerebellum
AFR-like	ENSG00000260922	16	RP11-538I12.3	77268774	rs12929297	T	C	0.462472	0.922686	0.0910598	3.95388e-24	-0.00836027	0.00793894	0.292308	0.241966	0.92288	Brain_Cerebellum
AFR-like	ENSG00000140873	16	ADAMTS18	77281710	rs78648070	C	A	0.13245	0.92818	0.115148	7.58435e-16	0.00622624	0.0163618	0.703547	0.599537	0.986375	Brain_Cerebellum
AFR-like	ENSG00000261707	16	RP11-264M12.2	77775365	rs1133108	G	A	0.532009	-0.505134	0.0900554	2.03328e-08	0.0118429	0.0106615	0.266651	0.0886834	0.915518	Brain_Cerebellum
AFR-like	ENSG00000171724	16	VAT1L	77822427	rs372627	T	C	0.664459	-0.263451	0.0474626	2.84515e-08	-0.00740839	0.0168682	0.660523	0.884913	0.976909	Brain_Cerebellum
AFR-like	ENSG00000186153	16	WWOX	78133310	rs67486703	A	G	0.161148	-0.726683	0.10704	1.12979e-11	0.00420225	0.0114205	0.712905	0.251442	0.986375	Brain_Cerebellum
AFR-like	ENSG00000261390	16	RP11-345M22.2	79750622	rs17767491	G	A	0.310155	-0.607481	0.086322	1.95889e-12	0.00726934	0.0102217	0.47698	0.0880205	0.949271	Brain_Cerebellum
AFR-like	ENSG00000259867	16	RP11-525K10.3	80188950	rs6564766	C	G	0.00220751	1.43614	0.252977	1.37119e-08	-0.000143377	0.00392434	0.970855	0.730954	0.998264	Brain_Cerebellum
AFR-like	ENSG00000260213	16	RP11-303E16.3	81050397	rs12927239	A	G	0.0794702	-0.831249	0.151364	3.98e-08	-0.00606038	0.00575213	0.292071	0.0622409	0.92288	Brain_Cerebellum
AFR-like	ENSG00000135698	16	MPHOSPH6	82181403	rs2911407	G	A	0.729581	-0.571043	0.0692326	1.60828e-16	0.000240254	0.00849012	0.977425	0.22389	0.998264	Brain_Cerebellum
AFR-like	ENSG00000140943	16	MBTPS1	84087368	rs8049519	T	A	0.256071	-0.503131	0.0692106	3.60633e-13	-0.0121792	0.00982519	0.215129	0.0951018	0.910311	Brain_Cerebellum
AFR-like	ENSG00000103160	16	HSDL1	84155886	rs3817152	T	C	0.304636	0.375265	0.0633085	3.07463e-09	0.0313866	0.0149078	0.0352579	0.168486	0.809011	Brain_Cerebellum
AFR-like	ENSG00000154099	16	DNAAF1	84178865	rs3785033	C	G	0.586093	0.375008	0.0615683	1.12256e-09	-0.0257794	0.0138389	0.0624866	0.0366527	0.872398	Brain_Cerebellum
AFR-like	ENSG00000103168	16	TAF1C	84211458	rs2278043	A	G	0.435982	-0.787645	0.0516817	1.90939e-52	-0.00935904	0.00580768	0.107073	0.426634	0.89763	Brain_Cerebellum
AFR-like	ENSG00000140955	16	ADAD2	84224744	rs3785033	C	G	0.586093	0.539243	0.0966604	2.42272e-08	-0.0179279	0.00971008	0.0648461	0.0230472	0.872398	Brain_Cerebellum
AFR-like	ENSG00000168418	16	KCNG4	84255823	rs506334	C	T	0.439294	0.50382	0.0835807	1.66052e-09	0.00259629	0.00884802	0.769193	0.902765	0.986375	Brain_Cerebellum
AFR-like	ENSG00000261286	16	RP11-517C16.2	84492865	rs396491	C	G	0.424945	0.710307	0.0869613	3.13324e-16	-0.00136671	0.00672128	0.838869	0.211846	0.994849	Brain_Cerebellum
AFR-like	ENSG00000135686	16	KLHL36	84682131	rs11149672	C	G	0.295806	-0.301155	0.0462222	7.25076e-11	0.00641678	0.017004	0.7059	0.674356	0.986375	Brain_Cerebellum
AFR-like	ENSG00000135709	16	KIAA0513	85061375	rs1976382	C	T	0.379691	0.314449	0.0463854	1.20967e-11	0.00907804	0.0144445	0.52969	0.0459235	0.961192	Brain_Cerebellum
AFR-like	ENSG00000153789	16	FAM92B	85131965	rs7191626	G	A	0.683223	-0.517303	0.0649232	1.61364e-15	0.0138087	0.00889226	0.12045	0.174196	0.89763	Brain_Cerebellum
AFR-like	ENSG00000154102	16	C16orf74	85723690	rs921435	T	A	0.84106	-0.640014	0.110985	8.08494e-09	-0.0056539	0.00780525	0.468838	0.62411	0.949108	Brain_Cerebellum
AFR-like	ENSG00000270020	16	RP11-463O9.9	86553989	rs9939936	G	T	0.619205	-0.842802	0.0801499	7.34248e-26	-0.00230373	0.00531579	0.664742	0.12657	0.976961	Brain_Cerebellum
AFR-like	ENSG00000103264	16	FBXO31	87360593	rs889602	G	C	0.424945	-0.408699	0.0432862	3.66504e-21	0.0187776	0.0161413	0.244695	0.070915	0.910311	Brain_Cerebellum
AFR-like	ENSG00000140941	16	MAP1LC3B	87417601	rs11117269	T	C	0.543046	0.245828	0.0365649	1.77942e-11	0.00598188	0.031278	0.848331	0.624611	0.996813	Brain_Cerebellum
AFR-like	ENSG00000104731	16	KLHDC4	87730091	rs9934565	T	A	0.449227	0.752092	0.0584358	6.60653e-38	0.0108271	0.0060087	0.071561	0.318039	0.872398	Brain_Cerebellum
AFR-like	ENSG00000260671	16	RP11-278A23.2	87773369	rs9933061	A	C	0.467991	0.636565	0.0959307	3.23012e-11	0.00956025	0.00801367	0.232873	0.291554	0.910311	Brain_Cerebellum
AFR-like	ENSG00000261744	16	RP11-21B21.4	88579368	rs55893441	T	A	0.0871965	-1.04069	0.148573	2.47774e-12	-0.000200676	0.00732525	0.978145	0.536658	0.998264	Brain_Cerebellum
AFR-like	ENSG00000260630	16	SNAI3-AS1	88729706	rs11076697	T	C	0.324503	-0.38426	0.0620858	6.04799e-10	-0.0185442	0.0151052	0.21957	0.0723171	0.910311	Brain_Cerebellum
AFR-like	ENSG00000158717	16	RNF166	88762903	rs7350860	T	C	0.246137	-0.449065	0.0640135	2.29688e-12	0.000902079	0.0113759	0.936796	0.709953	0.997616	Brain_Cerebellum
AFR-like	ENSG00000174177	16	CTU2	88772871	rs57817451	T	C	0.121413	0.7656	0.0943336	4.82277e-16	0.00991738	0.0072531	0.171522	0.452401	0.910311	Brain_Cerebellum
AFR-like	ENSG00000182376	16	RP5-1142A6.8	88809175	rs4782404	A	G	0.631347	0.541644	0.0753233	6.43555e-13	-0.00374154	0.00838523	0.655448	0.244509	0.976909	Brain_Cerebellum
AFR-like	ENSG00000167515	16	TRAPPC2L	88922628	rs3826061	C	T	0.366446	0.5188	0.0506561	1.29063e-24	0.00535388	0.00856823	0.532068	0.85114	0.962046	Brain_Cerebellum
AFR-like	ENSG00000259881	16	RP11-830F9.5	88947446	rs11076730	T	C	0.222958	-0.445716	0.0647951	6.03369e-12	0.00880728	0.0110267	0.42445	0.485284	0.945884	Brain_Cerebellum
AFR-like	ENSG00000256982	16	CTD-2555A7.2	89112580	rs73262105	T	A	0.0408389	0.762171	0.0908282	4.80615e-17	-0.00566606	0.0059165	0.338228	0.731566	0.931629	Brain_Cerebellum
AFR-like	ENSG00000176715	16	ACSF3	89154783	rs883941	C	T	0.187638	-0.473294	0.0657015	5.86017e-13	0.0109153	0.00997767	0.273969	0.0646186	0.919263	Brain_Cerebellum
AFR-like	ENSG00000180422	16	LINC00304	89225554	rs11640375	G	A	0.187638	-0.914427	0.0835723	7.27849e-28	0.0045768	0.00501026	0.360988	0.0735566	0.931629	Brain_Cerebellum
AFR-like	ENSG00000205015	16	RP11-46C24.3	89232791	rs4581700	C	G	0.15011	-0.923151	0.0901229	1.26908e-24	0.00251683	0.00507092	0.619664	0.125917	0.97445	Brain_Cerebellum
AFR-like	ENSG00000129910	16	CDH15	89238175	rs12929648	G	A	0.163355	-0.35385	0.0549264	1.17714e-10	0.00304404	0.0149781	0.838953	0.732031	0.994849	Brain_Cerebellum
AFR-like	ENSG00000259803	16	SLC22A31	89262406	rs7188277	C	T	0.173289	-0.329658	0.059037	2.35148e-08	-0.00952385	0.019686	0.628536	0.702943	0.97445	Brain_Cerebellum
AFR-like	ENSG00000259877	16	RP11-46C24.7	89281638	rs3803722	G	A	0.0529801	-1.09283	0.124803	2.01551e-18	0.00734286	0.00515198	0.154085	0.17428	0.910311	Brain_Cerebellum
AFR-like	ENSG00000170100	16	ZNF778	89284118	rs8043697	G	C	0.15894	0.692685	0.0643183	4.78864e-27	0.00207079	0.00721092	0.773979	0.233583	0.986375	Brain_Cerebellum
AFR-like	ENSG00000167523	16	SPATA33	89724210	rs164749	G	T	0.458057	-0.327464	0.0564875	6.74688e-09	-0.0129013	0.0138696	0.352277	0.0763217	0.931629	Brain_Cerebellum
AFR-like	ENSG00000185324	16	CDK10	89747145	rs78498439	A	G	0.0673289	-1.22263	0.111868	8.35399e-28	-0.0230169	0.016442	0.161547	0.110773	0.910311	Brain_Cerebellum
AFR-like	ENSG00000158805	16	ZNF276	89786808	rs56112321	C	T	0.252759	-0.46805	0.0537776	3.21957e-18	-0.0113379	0.0139286	0.415646	0.195676	0.942889	Brain_Cerebellum
AFR-like	ENSG00000187741	16	FANCA	89803957	rs12207	A	G	0.0684327	0.518628	0.0947914	4.46859e-08	-0.00374354	0.0142004	0.792071	0.383237	0.986375	Brain_Cerebellum
AFR-like	ENSG00000204991	16	SPIRE2	89884587	rs6500449	C	T	0.405077	0.441934	0.052594	4.36161e-17	-0.00290928	0.0116127	0.80218	0.0988631	0.986375	Brain_Cerebellum
AFR-like	ENSG00000258839	16	MC1R	89978527	rs62052210	G	A	0.0971302	0.505858	0.0802988	2.98238e-10	0.0102432	0.0111369	0.357702	0.0349531	0.931629	Brain_Cerebellum
AFR-like	ENSG00000141013	16	GAS8	90086037	rs77270200	A	G	0.0662252	1.58495	0.139761	8.27395e-30	0.00501693	0.0111813	0.653657	0.669002	0.976909	Brain_Cerebellum
AFR-like	ENSG00000221819	16	C16orf3	90095316	rs77270200	A	G	0.0662252	1.52185	0.159217	1.19657e-21	0.00522495	0.0116487	0.65376	0.603269	0.976909	Brain_Cerebellum
AFR-like	ENSG00000272636	17	DOC2B	5810	rs12936617	G	C	0.697572	-0.346806	0.0528505	5.30848e-11	-0.015828	0.0141901	0.26467	0.428699	0.915518	Brain_Cerebellum
AFR-like	ENSG00000262061	17	RP11-1260E13.4	180996	rs12953074	C	T	0.918322	0.751385	0.108247	3.882e-12	-0.0149322	0.00712883	0.0362045	0.842158	0.809011	Brain_Cerebellum
AFR-like	ENSG00000187624	17	C17orf97	260118	rs7502594	C	T	0.253863	1.29284	0.079559	2.2311e-59	-0.00467315	0.00345627	0.17635	0.69904	0.910311	Brain_Cerebellum
AFR-like	ENSG00000183688	17	FAM101B	289769	rs7225729	T	C	0.327815	-0.527583	0.0830938	2.16369e-10	0.00779836	0.00874993	0.372796	0.503746	0.934521	Brain_Cerebellum
AFR-like	ENSG00000141252	17	VPS53	411908	rs4968120	G	T	0.456954	-0.696111	0.0663315	9.1636e-26	-0.00168321	0.00662855	0.799547	0.639253	0.986375	Brain_Cerebellum
AFR-like	ENSG00000167695	17	FAM57A	635652	rs2644715	A	G	0.264901	0.384147	0.0567335	1.27821e-11	-0.00769126	0.024799	0.756451	0.152595	0.986375	Brain_Cerebellum
AFR-like	ENSG00000262228	17	RP11-676J12.4	666805	rs112138927	A	G	0.296909	-0.588137	0.0911924	1.1229e-10	0.0139504	0.0133857	0.297323	0.346593	0.92288	Brain_Cerebellum
AFR-like	ENSG00000177370	17	TIMM22	900357	rs3863496	T	C	0.762693	-0.381414	0.059475	1.4267e-10	0.0153167	0.0122359	0.210651	0.0741767	0.910311	Brain_Cerebellum
AFR-like	ENSG00000132376	17	INPP5K	1397865	rs60869999	T	A	0.34106	-0.389041	0.0675193	8.31603e-09	0.003846	0.0162601	0.813021	0.63876	0.986375	Brain_Cerebellum
AFR-like	ENSG00000167711	17	SERPINF2	1646130	rs7213134	T	C	0.200883	0.834938	0.0762182	6.31745e-28	0.00211173	0.00981887	0.829714	0.54991	0.993775	Brain_Cerebellum
AFR-like	ENSG00000186532	17	SMYD4	1682779	rs34589281	T	C	0.350993	0.370486	0.0610809	1.31546e-09	0.00497229	0.019632	0.800056	0.695042	0.986375	Brain_Cerebellum
AFR-like	ENSG00000108963	17	DPH1	1933404	rs869020	G	T	0.348786	0.452504	0.0471746	8.6293e-22	-0.00442059	0.010358	0.669539	0.381006	0.977563	Brain_Cerebellum
AFR-like	ENSG00000263050	17	RP11-667K14.3	1946769	rs869020	G	T	0.348786	0.50562	0.0680246	1.06245e-13	-0.0039562	0.00927596	0.669743	0.301979	0.977563	Brain_Cerebellum
AFR-like	ENSG00000167720	17	SRR	2206677	rs3744270	A	G	0.346578	-0.894302	0.0680207	1.7592e-39	0.0142532	0.0106095	0.179131	0.191508	0.910311	Brain_Cerebellum
AFR-like	ENSG00000141258	17	SGSM2	2240792	rs3213714	T	G	0.113687	-0.470999	0.0754991	4.41877e-10	0.00955821	0.00950832	0.314778	0.204762	0.924808	Brain_Cerebellum
AFR-like	ENSG00000127804	17	METTL16	2308856	rs4790079	T	C	0.655629	0.443707	0.0804705	3.50951e-08	0.0147179	0.0119876	0.219535	0.0296646	0.910311	Brain_Cerebellum
AFR-like	ENSG00000261963	17	RP11-74E22.4	2627714	rs35271093	A	G	0.520971	0.381179	0.0655675	6.11669e-09	-0.00570974	0.01778	0.74811	0.556626	0.986375	Brain_Cerebellum
AFR-like	ENSG00000108381	17	ASPA	3375668	rs4790146	C	G	0.131347	-0.503804	0.0762834	3.99193e-11	0.012938	0.0175785	0.461725	0.0467333	0.945884	Brain_Cerebellum
AFR-like	ENSG00000167723	17	TRPV3	3413796	rs72816035	G	A	0.130243	-0.958559	0.112545	1.63612e-17	0.00708587	0.00675927	0.294491	0.0659088	0.92288	Brain_Cerebellum
AFR-like	ENSG00000261916	17	RP11-235E17.4	3505055	rs62069929	C	T	0.222958	0.647867	0.108754	2.56599e-09	-0.0104682	0.0149784	0.484621	0.950415	0.952739	Brain_Cerebellum
AFR-like	ENSG00000197417	17	SHPK	3511556	rs62069928	T	C	0.219647	0.946261	0.0786892	2.61629e-33	-0.00659072	0.0102597	0.520621	0.871128	0.958309	Brain_Cerebellum
AFR-like	ENSG00000040531	17	CTNS	3539762	rs1048649	T	C	0.220751	-0.498567	0.0691361	5.53858e-13	0.00593698	0.0129242	0.645968	0.618159	0.976909	Brain_Cerebellum
AFR-like	ENSG00000213977	17	TAX1BP3	3566196	rs8278	G	A	0.890728	-0.372329	0.0624246	2.45452e-09	-0.00402437	0.0151216	0.790137	0.64151	0.986375	Brain_Cerebellum
AFR-like	ENSG00000083454	17	P2RX5	3575493	rs1977020	T	C	0.467991	0.478093	0.0575357	9.61096e-17	-0.00320217	0.00967495	0.740663	0.776654	0.986375	Brain_Cerebellum
AFR-like	ENSG00000004660	17	CAMKK1	3763609	rs177985	G	C	0.183223	-0.497838	0.0747917	2.80754e-11	-5.10269e-05	0.0107686	0.996219	0.676078	0.999163	Brain_Cerebellum
AFR-like	ENSG00000161905	17	ALOX15	4534197	rs55956806	C	T	0.233996	0.883613	0.0970009	8.28943e-20	0.00989	0.00841035	0.239622	0.0045997	0.910311	Brain_Cerebellum
AFR-like	ENSG00000161921	17	CXCL16	4636821	rs4471743	G	A	0.184327	0.385427	0.0639561	1.67616e-09	0.0109155	0.0198251	0.581916	0.537842	0.97445	Brain_Cerebellum
AFR-like	ENSG00000262165	17	RP11-81A22.5	4704454	rs11654690	A	G	0.0827815	-1.14899	0.115407	2.37495e-23	-0.00740338	0.0101023	0.463658	0.390494	0.945884	Brain_Cerebellum
AFR-like	ENSG00000129219	17	PLD2	4710391	rs6502824	T	C	0.271523	0.394341	0.0465083	2.2725e-17	0.013571	0.0116197	0.242833	0.0971668	0.910311	Brain_Cerebellum
AFR-like	ENSG00000141503	17	MINK1	4736683	rs3966782	C	T	0.331126	0.220729	0.0329406	2.07258e-11	-0.0210097	0.0232646	0.366486	0.0109751	0.934464	Brain_Cerebellum
AFR-like	ENSG00000108556	17	CHRNE	4801069	rs59118134	A	G	0.189845	0.505803	0.083802	1.58286e-09	0.00214973	0.0101749	0.83267	0.0421206	0.993775	Brain_Cerebellum
AFR-like	ENSG00000205710	17	C17orf107	4802713	rs2302318	T	C	0.0761589	0.825493	0.105966	6.69064e-15	0.00720667	0.0218142	0.741123	0.254388	0.986375	Brain_Cerebellum
AFR-like	ENSG00000108515	17	ENO3	4851387	rs366577	T	C	0.592715	-0.762008	0.0942383	6.16708e-16	0.00611417	0.00659009	0.353521	0.0839978	0.931629	Brain_Cerebellum
AFR-like	ENSG00000091640	17	SPAG7	4862521	rs16954304	C	T	0.0728477	0.921448	0.101358	9.80894e-20	-0.00144938	0.0157371	0.926619	0.248112	0.997616	Brain_Cerebellum
AFR-like	ENSG00000129204	17	USP6	5019733	rs143649705	A	G	0.0364238	0.988651	0.176237	2.02582e-08	-0.0148923	0.0205542	0.468738	0.729019	0.949108	Brain_Cerebellum
AFR-like	ENSG00000161929	17	SCIMP	5112256	rs2439945	T	C	0.211921	0.906901	0.119204	2.78381e-14	-0.00173311	0.0105025	0.868929	0.202682	0.996813	Brain_Cerebellum
AFR-like	ENSG00000029725	17	RABEP1	5185558	rs9904595	G	A	0.399558	0.256838	0.0377708	1.04687e-11	0.0384816	0.0180194	0.0327144	0.302405	0.809011	Brain_Cerebellum
AFR-like	ENSG00000108559	17	NUP88	5264258	rs9908179	G	A	0.35872	0.48062	0.0642882	7.66076e-14	0.0324962	0.0105253	0.00201899	0.242601	0.713106	Brain_Cerebellum
AFR-like	ENSG00000263272	17	CTC-524C5.2	5328459	rs2189337	T	C	0.273731	-0.360619	0.0601461	2.02584e-09	-0.0212078	0.0151067	0.160359	0.197184	0.910311	Brain_Cerebellum
AFR-like	ENSG00000179314	17	WSCD1	5675554	rs7406971	T	C	0.745033	-0.690271	0.0778842	7.80395e-19	-0.00201065	0.00648401	0.75649	0.0770684	0.986375	Brain_Cerebellum
AFR-like	ENSG00000091622	17	PITPNM3	6354584	rs6502958	G	A	0.736203	-0.363154	0.058008	3.83974e-10	0.0224348	0.0189472	0.236386	0.0138216	0.910311	Brain_Cerebellum
AFR-like	ENSG00000198920	17	KIAA0753	6481468	rs2871289	C	T	0.607064	0.511579	0.0776844	4.53805e-11	0.00658393	0.0131884	0.617622	0.401153	0.97445	Brain_Cerebellum
AFR-like	ENSG00000256806	17	AC004706.1	6555059	rs9908147	C	T	0.534216	-0.847932	0.0624197	4.95745e-42	-0.00850483	0.00708833	0.230203	0.292663	0.910311	Brain_Cerebellum
AFR-like	ENSG00000141485	17	SLC13A5	6588032	rs76444677	A	G	0.0474614	0.823922	0.119742	5.95077e-12	0.00772888	0.0111914	0.489813	0.949219	0.952739	Brain_Cerebellum
AFR-like	ENSG00000262089	17	RP11-589P10.5	6897961	rs11571335	T	C	0.576159	0.378478	0.0652584	6.64411e-09	0.0069762	0.0123811	0.573124	0.502643	0.972851	Brain_Cerebellum
AFR-like	ENSG00000132507	17	EIF5A	7210318	rs1054378	C	T	0.555188	-0.444171	0.0491321	1.56189e-19	0.0174843	0.0101302	0.0843535	0.0841028	0.884466	Brain_Cerebellum
AFR-like	ENSG00000170175	17	CHRNB1	7348380	rs12600861	C	A	0.333333	0.392932	0.059348	3.57234e-11	0.00532721	0.0116837	0.648424	0.124036	0.976909	Brain_Cerebellum
AFR-like	ENSG00000129226	17	CD68	7482785	rs6608	T	C	0.177704	-0.482525	0.0863547	2.30083e-08	0.0288199	0.0130509	0.0272254	0.0339054	0.809011	Brain_Cerebellum
AFR-like	ENSG00000141504	17	SAT2	7529552	rs858520	T	C	0.369757	0.52811	0.0483165	8.26424e-28	0.0033038	0.016259	0.83898	0.290175	0.994849	Brain_Cerebellum
AFR-like	ENSG00000108947	17	EFNB3	7608520	rs3744258	G	A	0.347682	0.468938	0.0765499	9.01668e-10	0.00584116	0.0118066	0.620787	0.719988	0.97445	Brain_Cerebellum
AFR-like	ENSG00000183914	17	DNAH2	7620672	rs57727356	A	C	0.263797	0.652894	0.104744	4.56868e-10	0.0351177	0.0170922	0.0399166	0.0162938	0.809011	Brain_Cerebellum
AFR-like	ENSG00000170049	17	KCNAB3	7825177	rs9908139	A	G	0.44702	-0.842441	0.0702976	4.31381e-33	0.00324265	0.00536045	0.545231	0.237874	0.967216	Brain_Cerebellum
AFR-like	ENSG00000170037	17	CNTROB	7835419	rs4239118	A	G	0.448124	-0.374586	0.0662149	1.53927e-08	0.00678942	0.0118531	0.566781	0.442822	0.972733	Brain_Cerebellum
AFR-like	ENSG00000179111	17	HES7	8023908	rs11869210	A	C	0.093819	0.600328	0.103158	5.90227e-09	0.0090417	0.00962762	0.347658	0.125916	0.931629	Brain_Cerebellum
AFR-like	ENSG00000220205	17	VAMP2	8062467	rs3760516	C	G	0.612583	0.407223	0.0487333	6.47998e-17	0.0167478	0.0111404	0.132752	0.0922635	0.898275	Brain_Cerebellum
AFR-like	ENSG00000178971	17	CTC1	8130191	rs3027235	A	G	0.0154525	1.28844	0.179701	7.50579e-13	-0.00750188	0.00653192	0.250765	0.42776	0.910311	Brain_Cerebellum
AFR-like	ENSG00000184619	17	KRBA2	8271955	rs1695213	C	T	0.686534	0.450395	0.0656213	6.71718e-12	-0.00235326	0.0111268	0.832501	0.726713	0.993775	Brain_Cerebellum
AFR-like	ENSG00000109047	17	RCVRN	9799637	rs1047342	C	T	0.573951	-1.00059	0.078518	3.39094e-37	0.00333333	0.00526753	0.52686	0.0989403	0.960603	Brain_Cerebellum
AFR-like	ENSG00000109063	17	MYH3	10531843	rs56121112	C	A	0.469095	0.333382	0.0599585	2.69445e-08	0.0278116	0.0144058	0.0535341	0.174193	0.868384	Brain_Cerebellum
AFR-like	ENSG00000187824	17	TMEM220	10602332	rs418557	T	C	0.440397	-0.627125	0.0622661	7.36928e-24	-0.0106506	0.00746419	0.153613	0.0424688	0.910311	Brain_Cerebellum
AFR-like	ENSG00000264176	17	MAGOH2	10619319	rs418557	T	C	0.440397	-0.547691	0.0748823	2.59255e-13	-0.0121953	0.00862329	0.157296	0.0315804	0.910311	Brain_Cerebellum
AFR-like	ENSG00000006740	17	ARHGAP44	12692856	rs720049	A	G	0.129139	0.393004	0.0701107	2.07677e-08	0.0150561	0.0129512	0.245021	0.0970271	0.910311	Brain_Cerebellum
AFR-like	ENSG00000006744	17	ELAC2	12895708	rs1044564	C	G	0.629139	0.598693	0.050031	5.32583e-33	0.00349917	0.00739987	0.636307	0.0446649	0.975639	Brain_Cerebellum
AFR-like	ENSG00000236088	17	COX10-AS1	13659795	rs11649840	C	A	0.217439	0.613631	0.103794	3.37968e-09	0.00285579	0.00941666	0.761684	0.557879	0.986375	Brain_Cerebellum
AFR-like	ENSG00000141028	17	CDRT15P1	13927831	rs11649840	C	A	0.217439	-0.868781	0.12433	2.79435e-12	-0.00201708	0.00664862	0.761598	0.750785	0.986375	Brain_Cerebellum
AFR-like	ENSG00000223510	17	CDRT15	14138990	rs736261	G	A	0.566225	0.668984	0.0865559	1.08458e-14	-0.00147774	0.00680322	0.828043	0.928351	0.993298	Brain_Cerebellum
AFR-like	ENSG00000125409	17	TEKT3	15207128	rs236810	T	C	0.334437	-0.677651	0.0613701	2.39532e-28	-0.00570327	0.00658064	0.386121	0.504854	0.935341	Brain_Cerebellum
AFR-like	ENSG00000239704	17	CDRT4	15339332	rs236810	T	C	0.334437	-0.672724	0.0667688	7.09491e-24	-0.00574504	0.00663294	0.386415	0.445647	0.935341	Brain_Cerebellum
AFR-like	ENSG00000175106	17	TVP23C	15341205	rs236810	T	C	0.334437	-0.53575	0.0765372	2.56206e-12	-0.00721387	0.00836169	0.388287	0.393332	0.935341	Brain_Cerebellum
AFR-like	ENSG00000223878	17	AC005517.3	15410180	rs236810	T	C	0.334437	-0.461468	0.0794886	6.41885e-09	-0.00837507	0.00974107	0.389916	0.315774	0.935341	Brain_Cerebellum
AFR-like	ENSG00000187607	17	ZNF286A	15602891	rs3865264	T	G	0.759382	-0.419935	0.0649582	1.01501e-10	-0.0323153	0.0209794	0.123478	0.270903	0.89763	Brain_Cerebellum
AFR-like	ENSG00000214946	17	TBC1D26	15635561	rs3865264	T	G	0.759382	0.779531	0.0987854	2.99393e-15	0.0174083	0.0111956	0.119965	0.121298	0.89763	Brain_Cerebellum
AFR-like	ENSG00000214941	17	ZSWIM7	15879874	rs2286795	T	C	0.593819	0.770736	0.0631994	3.29245e-34	-0.0113682	0.00813245	0.16215	0.0339656	0.910311	Brain_Cerebellum
AFR-like	ENSG00000166582	17	CENPV	16245848	rs3112527	T	C	0.439294	0.532922	0.0573251	1.45161e-20	-0.00268142	0.00830095	0.746676	0.225693	0.986375	Brain_Cerebellum
AFR-like	ENSG00000187688	17	TRPV2	16318856	rs3813769	C	T	0.301325	-0.477078	0.0777135	8.30779e-10	-0.0116098	0.00955886	0.224534	0.572335	0.910311	Brain_Cerebellum
AFR-like	ENSG00000197566	17	ZNF624	16524051	rs7221518	G	A	0.174393	0.509283	0.0896278	1.32974e-08	0.00582356	0.00932988	0.532507	0.502552	0.962046	Brain_Cerebellum
AFR-like	ENSG00000264359	17	NEK4P2	16569421	rs28525658	A	G	0.101545	-0.983371	0.117786	6.89753e-17	-0.00721425	0.0053407	0.176757	0.530922	0.910311	Brain_Cerebellum
AFR-like	ENSG00000133030	17	MPRIP	16945859	rs58377774	G	T	0.00110375	-1.19025	0.198702	2.09664e-09	0.00150989	0.00476307	0.751243	0.841033	0.986375	Brain_Cerebellum
AFR-like	ENSG00000179598	17	PLD6	17104309	rs1708618	C	T	0.52649	0.371461	0.0575248	1.06513e-10	-0.000844963	0.0122899	0.945186	0.906938	0.997616	Brain_Cerebellum
AFR-like	ENSG00000154803	17	FLCN	17115526	rs1708618	C	T	0.52649	0.809645	0.0560837	3.05524e-47	-0.000387665	0.00563827	0.945184	0.833511	0.997616	Brain_Cerebellum
AFR-like	ENSG00000226746	17	SMCR5	17680000	rs941448	G	C	0.640177	0.637912	0.0788597	6.0057e-16	-0.00927041	0.00727155	0.202349	0.346694	0.910311	Brain_Cerebellum
AFR-like	ENSG00000171962	17	LRRC48	17876127	rs28366007	A	G	0.0143488	1.36879	0.22798	1.92515e-09	0.00183229	0.00717285	0.798377	0.568695	0.986375	Brain_Cerebellum
AFR-like	ENSG00000108591	17	DRG2	17991200	rs2925141	G	A	0.908389	1.01572	0.0936096	1.98132e-27	0.00559728	0.00925314	0.545241	0.288274	0.967216	Brain_Cerebellum
AFR-like	ENSG00000091536	17	MYO15A	18012020	rs861278	T	C	0.397351	0.953615	0.0902277	4.14956e-26	0.01845	0.00574137	0.00131116	0.0190264	0.630258	Brain_Cerebellum
AFR-like	ENSG00000091542	17	ALKBH5	18086392	rs11869205	A	G	0.391832	0.366318	0.0557534	5.0205e-11	0.0412996	0.0145985	0.00466886	0.0275854	0.713106	Brain_Cerebellum
AFR-like	ENSG00000131899	17	LLGL1	18128901	rs8080168	G	T	0.267108	-0.314495	0.0509498	6.71555e-10	0.0193474	0.015968	0.225652	0.0531381	0.910311	Brain_Cerebellum
AFR-like	ENSG00000177302	17	TOP3A	18174742	rs4924846	G	T	0.669978	-0.605861	0.0581193	1.91801e-25	-0.0131464	0.0103111	0.202316	0.00314063	0.910311	Brain_Cerebellum
AFR-like	ENSG00000176974	17	SHMT1	18231187	rs1065541	C	T	0.453642	-0.624308	0.0581013	6.24551e-27	0.00409056	0.00842295	0.627219	0.0856727	0.97445	Brain_Cerebellum
AFR-like	ENSG00000186831	17	KRT17P2	18330175	rs1065541	C	T	0.453642	-0.945482	0.0686915	4.18576e-43	0.00270103	0.00555951	0.627082	0.0561282	0.97445	Brain_Cerebellum
AFR-like	ENSG00000273018	17	CTD-2303H24.2	18414535	rs1065541	C	T	0.453642	-1.08814	0.0694673	2.66313e-55	0.00234691	0.00482996	0.627033	0.0550755	0.97445	Brain_Cerebellum
AFR-like	ENSG00000233327	17	USP32P2	18414576	rs1065541	C	T	0.453642	-1.11256	0.0714186	1.02678e-54	0.0022954	0.00472397	0.627035	0.0582555	0.97445	Brain_Cerebellum
AFR-like	ENSG00000213077	17	FAM106A	18427880	rs1065541	C	T	0.453642	-1.02632	0.0732509	1.33458e-44	0.00248828	0.00512151	0.627074	0.0478702	0.97445	Brain_Cerebellum
AFR-like	ENSG00000154874	17	CCDC144B	18441117	rs1065541	C	T	0.453642	-0.982558	0.0647706	5.60424e-52	0.0025991	0.00534914	0.627044	0.0582169	0.97445	Brain_Cerebellum
AFR-like	ENSG00000249459	17	ZNF286B	18561742	rs4924769	T	C	0.520971	-0.423503	0.072689	5.66938e-09	0.0262551	0.0118689	0.0269603	0.113477	0.809011	Brain_Cerebellum
AFR-like	ENSG00000171931	17	FBXW10	18647326	rs62073743	T	C	0.772627	-0.926178	0.087463	3.33825e-26	0.0109246	0.00525399	0.0375897	0.247995	0.809011	Brain_Cerebellum
AFR-like	ENSG00000171928	17	TVP23B	18684308	rs8077275	A	G	0.50883	-0.576695	0.0607235	2.15888e-21	-0.010319	0.00800505	0.197375	0.12565	0.910311	Brain_Cerebellum
AFR-like	ENSG00000141127	17	PRPSAP2	18743398	rs4924945	G	A	0.554084	0.600841	0.0607761	4.78129e-23	0.00837589	0.00764427	0.273206	0.0373244	0.919263	Brain_Cerebellum
AFR-like	ENSG00000128482	17	RNF112	19314438	rs1509160	T	G	0.124724	-0.259132	0.0474708	4.79458e-08	0.0263725	0.0178305	0.139122	0.50978	0.905437	Brain_Cerebellum
AFR-like	ENSG00000227078	17	AC004448.2	19322348	rs139723351	G	C	0.701987	-0.643297	0.066328	3.05269e-22	-0.0104159	0.00997844	0.296559	0.192403	0.92288	Brain_Cerebellum
AFR-like	ENSG00000235979	17	AC004448.5	19342456	rs4924994	T	A	0.732892	-0.572553	0.0629851	9.87789e-20	-0.00795314	0.00787464	0.31251	0.680116	0.924808	Brain_Cerebellum
AFR-like	ENSG00000189343	17	RPS2P46	19349246	rs4924994	T	A	0.732892	-0.696163	0.0621131	3.72574e-29	-0.00654099	0.00646273	0.311486	0.747596	0.92396	Brain_Cerebellum
AFR-like	ENSG00000072210	17	ALDH3A2	19551449	rs7216938	A	G	0.298013	-0.408675	0.0744192	3.9848e-08	0.00511282	0.0116003	0.659395	0.813572	0.976909	Brain_Cerebellum
AFR-like	ENSG00000270091	17	RP11-78O7.2	19799903	rs203450	T	C	0.373068	-0.355727	0.0503532	1.6103e-12	0.00883096	0.0124474	0.478038	0.741853	0.950148	Brain_Cerebellum
AFR-like	ENSG00000154898	17	CCDC144CP	20224477	rs7222987	G	A	0.57947	0.273144	0.0469571	5.99546e-09	-0.0079679	0.016538	0.629952	0.837976	0.97445	Brain_Cerebellum
AFR-like	ENSG00000237911	17	SRP68P3	20319105	rs62066927	A	T	0.419426	0.520883	0.0850745	9.20212e-10	0.00249106	0.0159045	0.87554	0.353743	0.996813	Brain_Cerebellum
AFR-like	ENSG00000230528	17	NOS2P3	20339650	rs35041742	C	T	0.423841	-0.663076	0.0677658	1.30829e-22	-0.0107511	0.010196	0.291684	0.0474665	0.92288	Brain_Cerebellum
AFR-like	ENSG00000260907	17	AC008088.4	20433355	rs148937411	C	T	0.390728	-0.525359	0.0936756	2.04348e-08	0.00400368	0.0102649	0.696509	0.374208	0.985748	Brain_Cerebellum
AFR-like	ENSG00000266369	17	RP11-344E13.4	20759259	rs7501651	C	G	0.486755	0.590727	0.0916561	1.15573e-10	0.00266334	0.0079957	0.739061	0.343472	0.986375	Brain_Cerebellum
AFR-like	ENSG00000124422	17	USP22	20902910	rs4985967	A	G	0.567329	-0.231597	0.0373493	5.61654e-10	-0.021147	0.0198419	0.286525	0.833233	0.92288	Brain_Cerebellum
AFR-like	ENSG00000141068	17	KSR1	25783670	rs322186	A	G	0.630243	-0.763995	0.0664397	1.33344e-30	-0.00304136	0.00623692	0.625806	0.310339	0.97445	Brain_Cerebellum
AFR-like	ENSG00000007171	17	NOS2	26083792	rs3751972	A	C	0.721854	-0.846673	0.0628599	2.37376e-41	0.0131943	0.0118697	0.266313	0.167021	0.915518	Brain_Cerebellum
AFR-like	ENSG00000232859	17	LYRM9	26205340	rs3751972	A	C	0.721854	0.678264	0.061236	1.63623e-28	-0.0164703	0.014841	0.267091	0.280233	0.915518	Brain_Cerebellum
AFR-like	ENSG00000004142	17	POLDIP2	26673659	rs2227735	T	C	0.629139	0.284851	0.0398565	8.87443e-13	0.0488224	0.0199501	0.014396	0.000347601	0.809011	Brain_Cerebellum
AFR-like	ENSG00000167525	17	PROCA1	27030215	rs9911086	T	C	0.0794702	-0.95516	0.106983	4.3306e-19	0.0045618	0.00691152	0.509235	0.461965	0.953588	Brain_Cerebellum
AFR-like	ENSG00000221995	17	TIAF1	27400537	rs8078988	C	G	0.353201	-0.613673	0.0603312	2.65131e-24	-0.00704647	0.00724094	0.330482	0.120775	0.930973	Brain_Cerebellum
AFR-like	ENSG00000167549	17	CORO6	27941774	rs1808923	T	C	0.477925	-0.305258	0.0537525	1.35522e-08	0.000584897	0.0150002	0.968896	0.0588601	0.998264	Brain_Cerebellum
AFR-like	ENSG00000176927	17	EFCAB5	28256218	rs62068625	A	G	0.486755	0.554298	0.0652669	2.01744e-17	-0.00598187	0.0102135	0.55809	0.305262	0.971629	Brain_Cerebellum
AFR-like	ENSG00000126653	17	NSRP1	28442539	rs56216220	A	G	0.472406	0.357512	0.0636084	1.90389e-08	-0.00532909	0.0186917	0.775564	0.291089	0.986375	Brain_Cerebellum
AFR-like	ENSG00000108587	17	GOSR1	28804380	rs4794871	A	T	0.505519	-0.388899	0.0484905	1.05659e-15	-0.00814562	0.0148823	0.584148	0.262268	0.97445	Brain_Cerebellum
AFR-like	ENSG00000231421	17	AC006050.2	28900489	rs75418029	C	A	0.139073	1.06609	0.0846403	2.23443e-36	0.00138321	0.00415651	0.739298	0.0944823	0.986375	Brain_Cerebellum
AFR-like	ENSG00000264538	17	SUZ12P	29036317	rs8070182	C	A	0.122517	-0.921903	0.103199	4.13815e-19	0.0049732	0.00572346	0.384893	0.193326	0.935341	Brain_Cerebellum
AFR-like	ENSG00000263603	17	CTD-2349P21.5	29056487	rs73269908	G	T	0.122517	-0.845109	0.125107	1.42748e-11	1.6731e-05	0.00747961	0.998215	0.0359158	0.999194	Brain_Cerebellum
AFR-like	ENSG00000176390	17	CRLF3	29096406	rs9915139	G	A	0.129139	-0.702834	0.0903985	7.55434e-15	0.0116994	0.0121215	0.334455	0.049746	0.931629	Brain_Cerebellum
AFR-like	ENSG00000266490	17	CTD-2349P21.9	29119390	rs7504112	C	T	0.290287	0.754993	0.0729622	4.28549e-25	0.000601689	0.00587724	0.918458	0.446015	0.997616	Brain_Cerebellum
AFR-like	ENSG00000172171	17	TEFM	29224354	rs28588622	A	G	0.122517	-0.600344	0.104428	8.98368e-09	0.0128975	0.0119204	0.279266	0.0557146	0.921828	Brain_Cerebellum
AFR-like	ENSG00000265798	17	RP11-271K11.5	29365593	rs12451440	T	C	0.144592	0.901588	0.122366	1.73289e-13	-0.00624611	0.00832795	0.453244	0.0991301	0.945884	Brain_Cerebellum
AFR-like	ENSG00000006042	17	TMEM98	31254928	rs28985	G	A	0.131347	-0.748519	0.0987986	3.55804e-14	0.0031501	0.00857284	0.713282	0.365405	0.986375	Brain_Cerebellum
AFR-like	ENSG00000263571	17	CTC-304I17.5	32488756	rs6505396	G	A	0.775938	-1.17088	0.093029	2.51557e-36	-0.00212661	0.00468483	0.649876	0.530353	0.976909	Brain_Cerebellum
AFR-like	ENSG00000181291	17	TMEM132E	32907768	rs17588051	A	G	0.184327	-0.598155	0.0817593	2.55383e-13	-0.0118367	0.0129534	0.360824	0.527471	0.931629	Brain_Cerebellum
AFR-like	ENSG00000132141	17	CCT6B	33254878	rs1680530	C	A	0.5883	-0.312504	0.0506382	6.77267e-10	-0.0392969	0.0207549	0.0583073	0.606474	0.872398	Brain_Cerebellum
AFR-like	ENSG00000005156	17	LIG3	33307513	rs1003918	A	G	0.460265	-0.665071	0.0534393	1.48229e-35	-0.020743	0.00845179	0.0141168	0.250887	0.809011	Brain_Cerebellum
AFR-like	ENSG00000172716	17	SLFN11	33677324	rs2671831	A	G	0.437086	0.383731	0.0683791	2.00217e-08	-0.00808299	0.0149104	0.587748	0.438687	0.97445	Brain_Cerebellum
AFR-like	ENSG00000002834	17	LASP1	37026112	rs12939116	C	G	0.619205	0.366066	0.0526325	3.52227e-12	0.00244242	0.0125026	0.845116	0.38275	0.996302	Brain_Cerebellum
AFR-like	ENSG00000263874	17	LINC00672	37081421	rs573556	C	A	0.857616	0.888289	0.0947377	6.83294e-21	0.00732798	0.0149435	0.623866	0.671914	0.97445	Brain_Cerebellum
AFR-like	ENSG00000073605	17	GSDMB	38060848	rs112260932	C	T	0.0364238	-0.788736	0.105826	9.11227e-14	0.00758647	0.0141823	0.592701	0.260683	0.97445	Brain_Cerebellum
AFR-like	ENSG00000008838	17	MED24	38175350	rs6503534	G	A	0.189845	0.262169	0.047033	2.48735e-08	0.0147294	0.0170402	0.387375	0.0547972	0.935341	Brain_Cerebellum
AFR-like	ENSG00000188895	17	MSL1	38278551	rs117827273	G	C	0.13245	-0.733629	0.078424	8.38749e-21	-0.00608707	0.0179737	0.734862	0.352196	0.986375	Brain_Cerebellum
AFR-like	ENSG00000196859	17	KRT39	39114669	rs8068997	G	A	0.274834	0.975975	0.0795237	1.26858e-34	-0.00560475	0.00481543	0.244459	0.306163	0.910311	Brain_Cerebellum
AFR-like	ENSG00000204889	17	KRT40	39133968	rs8068541	G	A	0.294702	0.731969	0.0899907	4.15933e-16	-0.0078857	0.00647833	0.223512	0.390783	0.910311	Brain_Cerebellum
AFR-like	ENSG00000094796	17	KRT31	39549976	rs73307180	G	A	0.0529801	1.419	0.189991	8.09408e-14	0.00366159	0.00479123	0.444731	0.573776	0.945884	Brain_Cerebellum
AFR-like	ENSG00000171345	17	KRT19	39679869	rs73307180	G	A	0.0529801	1.28534	0.202489	2.1854e-10	0.00404236	0.00530009	0.445645	0.683943	0.945884	Brain_Cerebellum
AFR-like	ENSG00000128422	17	KRT17	39775689	rs8073131	C	T	0.396247	0.561381	0.0720652	6.70621e-15	0.00374462	0.00864368	0.664855	0.0914228	0.976961	Brain_Cerebellum
AFR-like	ENSG00000173801	17	JUP	39775692	rs7213095	T	G	0.518764	-0.64894	0.07519	6.0994e-18	-0.0082332	0.00709539	0.245902	0.381551	0.910311	Brain_Cerebellum
AFR-like	ENSG00000141698	17	NT5C3B	39981335	rs1865841	A	G	0.729581	-0.406395	0.0555178	2.47809e-13	0.00951926	0.0128382	0.458404	0.234377	0.945884	Brain_Cerebellum
AFR-like	ENSG00000108785	17	HSD17B1P1	40698782	rs610177	G	T	0.53532	-0.430157	0.0617453	3.24598e-12	-0.0105273	0.0107959	0.3295	0.126666	0.930973	Brain_Cerebellum
AFR-like	ENSG00000108786	17	HSD17B1	40701232	rs610177	G	T	0.53532	-0.562609	0.0578652	2.41187e-22	-0.00804894	0.00821486	0.327184	0.0861942	0.929416	Brain_Cerebellum
AFR-like	ENSG00000037042	17	TUBG2	40811323	rs4793005	A	G	0.536424	-0.260992	0.0373515	2.79896e-12	-0.021586	0.0171192	0.207337	0.117507	0.910311	Brain_Cerebellum
AFR-like	ENSG00000108828	17	VAT1	41166622	rs11654731	A	G	0.330022	-0.333382	0.0477961	3.05678e-12	0.0202169	0.0173448	0.24378	0.0058363	0.910311	Brain_Cerebellum
AFR-like	ENSG00000108830	17	RND2	41177258	rs8176190	T	C	0.183223	0.401395	0.0665776	1.65e-09	0.00269183	0.0328558	0.934703	0.462758	0.997616	Brain_Cerebellum
AFR-like	ENSG00000198496	17	NBR2	41277627	rs8176318	A	C	0.331126	-1.15023	0.0687943	9.3961e-63	0.0055629	0.00500538	0.266403	0.0985552	0.915518	Brain_Cerebellum
AFR-like	ENSG00000267002	17	RP11-242D8.1	41316200	rs12950779	T	C	0.330022	-0.357734	0.041216	3.97539e-18	0.0117317	0.0145799	0.42102	0.0186936	0.94565	Brain_Cerebellum
AFR-like	ENSG00000188554	17	NBR1	41322498	rs2175957	G	T	0.330022	-0.490016	0.0484136	4.43754e-24	0.00773707	0.0105947	0.465222	0.0631058	0.945884	Brain_Cerebellum
AFR-like	ENSG00000236383	17	LINC00854	41368960	rs11656843	A	G	0.347682	-0.551005	0.100838	4.64798e-08	0.00543755	0.00946849	0.565779	0.0404688	0.972733	Brain_Cerebellum
AFR-like	ENSG00000188825	17	LINC00910	41447213	rs77940339	C	T	0.663355	0.552877	0.0895569	6.68076e-10	0.00195948	0.00852513	0.81821	0.169799	0.989227	Brain_Cerebellum
AFR-like	ENSG00000175906	17	ARL4D	41476327	rs12950779	T	C	0.330022	-0.478723	0.0603684	2.19102e-15	0.00876675	0.0109043	0.421415	0.0438555	0.94565	Brain_Cerebellum
AFR-like	ENSG00000067596	17	DHX8	41561233	rs34983914	T	C	0.303532	-0.31167	0.0505811	7.1927e-10	0.0192345	0.0188619	0.307845	0.135864	0.92288	Brain_Cerebellum
AFR-like	ENSG00000231256	17	C17orf105	41857803	rs6503478	G	A	0.224062	0.65421	0.0912446	7.50804e-13	-0.0122322	0.00704039	0.0823109	0.12844	0.880709	Brain_Cerebellum
AFR-like	ENSG00000108852	17	MPP2	41952725	rs231519	C	T	0.859823	0.615008	0.101007	1.13797e-09	0.000432	0.00789583	0.956368	0.101396	0.997866	Brain_Cerebellum
AFR-like	ENSG00000161653	17	NAGS	42081914	rs62078879	A	G	0.224062	-0.498737	0.0912762	4.65417e-08	0.011737	0.0196093	0.549478	0.196993	0.968965	Brain_Cerebellum
AFR-like	ENSG00000141349	17	G6PC3	42148103	rs62078879	A	G	0.224062	0.295436	0.0483115	9.64206e-10	-0.0198137	0.0330632	0.548995	0.112784	0.968965	Brain_Cerebellum
AFR-like	ENSG00000267080	17	ASB16-AS1	42253341	rs12947939	T	G	0.270419	-0.444915	0.0607671	2.44946e-13	0.00297643	0.0101227	0.76873	0.0833234	0.986375	Brain_Cerebellum
AFR-like	ENSG00000267750	17	AC003102.3	42376942	rs4793096	T	C	0.40287	0.420618	0.0678871	5.79731e-10	0.0162177	0.0112357	0.148907	0.408148	0.910311	Brain_Cerebellum
AFR-like	ENSG00000013306	17	SLC25A39	42396993	rs850719	G	A	0.602649	-0.525716	0.0562054	8.48059e-21	0.00584642	0.0115581	0.612976	0.086719	0.97445	Brain_Cerebellum
AFR-like	ENSG00000180336	17	C17orf104	42733762	rs12936472	G	A	0.461369	0.422016	0.0582863	4.47367e-13	-0.0170857	0.0190306	0.369292	0.449884	0.934521	Brain_Cerebellum
AFR-like	ENSG00000161692	17	DBF4B	42785976	rs16970944	T	C	0.162252	-1.26068	0.0904905	4.07004e-44	-0.00508487	0.00575227	0.376709	0.872424	0.934571	Brain_Cerebellum
AFR-like	ENSG00000182963	17	GJC1	42875816	rs10853007	G	A	0.374172	0.567844	0.0626962	1.34003e-19	-0.00608801	0.00900901	0.499188	0.931075	0.952739	Brain_Cerebellum
AFR-like	ENSG00000172992	17	DCAKD	43100708	rs12601576	T	C	0.646799	0.499952	0.0497471	9.19795e-24	0.0100052	0.0106446	0.34725	0.134266	0.931629	Brain_Cerebellum
AFR-like	ENSG00000136448	17	NMT1	43128978	rs59246405	T	C	0.412804	-0.308262	0.0464639	3.25728e-11	-0.00111442	0.0142809	0.9378	0.334952	0.997616	Brain_Cerebellum
AFR-like	ENSG00000181513	17	ACBD4	43209967	rs2291447	T	G	0.514349	0.400296	0.0452469	8.99577e-19	-0.00424577	0.0110064	0.699679	0.696567	0.986317	Brain_Cerebellum
AFR-like	ENSG00000267121	17	CTD-2020K17.1	43268298	rs62063276	G	T	0.214128	-0.568407	0.0869012	6.1175e-11	0.0124808	0.0109696	0.255219	0.318034	0.915518	Brain_Cerebellum
AFR-like	ENSG00000184922	17	FMNL1	43298811	rs62063276	G	T	0.214128	-0.722682	0.0704095	1.02394e-24	0.00981649	0.00854999	0.250916	0.150682	0.910311	Brain_Cerebellum
AFR-like	ENSG00000233175	17	CTD-2020K17.3	43315395	rs1023995	C	T	0.735099	-0.627121	0.0659612	1.95437e-21	-0.00798195	0.012873	0.535221	0.285742	0.963281	Brain_Cerebellum
AFR-like	ENSG00000159314	17	ARHGAP27	43471275	rs4523963	G	T	0.737307	0.560299	0.09767	9.65642e-09	0.00416366	0.00833711	0.617489	0.458553	0.97445	Brain_Cerebellum
AFR-like	ENSG00000225190	17	PLEKHM1	43513266	rs1991556	A	G	0.228477	-1.03885	0.0760979	1.97798e-42	0.0116454	0.0110584	0.292305	0.205121	0.92288	Brain_Cerebellum
AFR-like	ENSG00000236234	17	AC091132.1	43530210	rs1724400	C	A	0.756071	0.617448	0.0879192	2.17309e-12	0.000543281	0.0072943	0.940628	0.15854	0.997616	Brain_Cerebellum
AFR-like	ENSG00000214425	17	LRRC37A4P	43578685	rs1991556	A	G	0.228477	-1.149	0.0795842	3.00389e-47	0.010529	0.00999513	0.292153	0.133456	0.92288	Brain_Cerebellum
AFR-like	ENSG00000266918	17	RP11-798G7.8	43608943	rs6503453	G	A	0.369757	-0.591774	0.0898348	4.47716e-11	-0.00193205	0.010781	0.857774	0.382779	0.996813	Brain_Cerebellum
AFR-like	ENSG00000267198	17	RP11-798G7.6	43623170	rs72836318	C	T	0.229581	0.815271	0.114279	9.74818e-13	-0.0171034	0.013611	0.208904	0.103497	0.910311	Brain_Cerebellum
AFR-like	ENSG00000264070	17	DND1P1	43663237	rs55974014	A	C	0.211921	0.742881	0.0837624	7.38642e-19	-0.0127215	0.0152085	0.402891	0.581686	0.935764	Brain_Cerebellum
AFR-like	ENSG00000263503	17	RP11-707O23.5	43678235	rs55974014	A	C	0.211921	1.17873	0.089776	2.2261e-39	-0.00801757	0.0095618	0.40175	0.43262	0.935341	Brain_Cerebellum
AFR-like	ENSG00000204650	17	CRHR1-IT1	43697694	rs62055932	G	A	0.213024	0.388078	0.0646364	1.92498e-09	-0.0119472	0.0236579	0.61356	0.48513	0.97445	Brain_Cerebellum
AFR-like	ENSG00000185294	17	SPPL2C	43922256	rs17573607	A	G	0.224062	0.758482	0.0735994	6.65165e-25	-0.0118111	0.0132871	0.374046	0.285585	0.934521	Brain_Cerebellum
AFR-like	ENSG00000120071	17	KANSL1	44107282	rs6503453	G	A	0.369757	-0.469896	0.0664622	1.54795e-12	-0.00243317	0.0135767	0.857767	0.371327	0.996813	Brain_Cerebellum
AFR-like	ENSG00000214401	17	KANSL1-AS1	44270942	rs55974014	A	C	0.211921	1.1736	0.0839632	2.13711e-44	-0.00805261	0.00960129	0.401637	0.682485	0.935341	Brain_Cerebellum
AFR-like	ENSG00000262500	17	RP11-259G18.2	44320972	rs62056812	A	G	0.213024	1.22021	0.0943756	3.07604e-38	-0.00833494	0.00902148	0.355539	0.308036	0.931629	Brain_Cerebellum
AFR-like	ENSG00000262539	17	RP11-259G18.3	44336917	rs2532269	C	T	0.219647	1.2289	0.0871212	3.50628e-45	-0.00117841	0.00594173	0.842789	0.0528115	0.996302	Brain_Cerebellum
AFR-like	ENSG00000261575	17	RP11-259G18.1	44344403	rs112275277	T	C	0.213024	1.23481	0.0823904	8.88788e-51	-0.00833621	0.00846323	0.324628	0.319864	0.929416	Brain_Cerebellum
AFR-like	ENSG00000228696	17	ARL17B	44352150	rs4510068	T	G	0.381898	0.637327	0.100183	1.99612e-10	-0.00874873	0.00723648	0.226672	0.452664	0.910311	Brain_Cerebellum
AFR-like	ENSG00000176681	17	LRRC37A	44370099	rs4510068	T	G	0.381898	0.963436	0.0829003	3.2e-31	-0.00578741	0.00472611	0.220741	0.529848	0.910311	Brain_Cerebellum
AFR-like	ENSG00000260075	17	NSFP1	44450221	rs17698176	G	T	0.186534	1.3505	0.115997	2.50383e-31	-0.00265884	0.00927048	0.77426	0.258196	0.986375	Brain_Cerebellum
AFR-like	ENSG00000238083	17	LRRC37A2	44588877	rs17564020	T	G	0.213024	1.18749	0.0780309	2.67826e-52	-0.00869899	0.00916677	0.342636	0.251452	0.931629	Brain_Cerebellum
AFR-like	ENSG00000185829	17	ARL17A	44594068	rs55974014	A	C	0.211921	1.13378	0.0878768	4.38969e-38	-0.00833543	0.00994161	0.401784	0.483987	0.935341	Brain_Cerebellum
AFR-like	ENSG00000232300	17	FAM215B	44636196	rs55974014	A	C	0.211921	0.873863	0.0866303	6.28973e-24	-0.0108147	0.0129159	0.402415	0.612473	0.935645	Brain_Cerebellum
AFR-like	ENSG00000073969	17	NSF	44668035	rs17698176	G	T	0.186534	0.265987	0.0449973	3.3966e-09	-0.0134998	0.0471103	0.774451	0.314611	0.986375	Brain_Cerebellum
AFR-like	ENSG00000108379	17	WNT3	44839872	rs9904865	T	C	0.65894	-0.734167	0.0689844	1.88974e-26	-0.0027053	0.00664495	0.683919	0.263558	0.981099	Brain_Cerebellum
AFR-like	ENSG00000262879	17	RP11-156P1.3	45061411	rs76048354	T	C	0.103753	1.14838	0.126223	9.20181e-20	-0.00636298	0.00841424	0.44952	0.294498	0.945884	Brain_Cerebellum
AFR-like	ENSG00000178852	17	EFCAB13	45400656	rs7221196	A	G	0.562914	0.479689	0.0741379	9.78547e-11	-0.00972543	0.00931573	0.296495	0.754386	0.92288	Brain_Cerebellum
AFR-like	ENSG00000141279	17	NPEPPS	45600308	rs55745341	C	G	0.325607	0.203868	0.0371056	3.92344e-08	0.0164749	0.0228239	0.470403	0.232747	0.949271	Brain_Cerebellum
AFR-like	ENSG00000006025	17	OSBPL7	45884738	rs8064241	C	T	0.493377	0.31143	0.0468943	3.1134e-11	-0.0221517	0.0155145	0.153347	0.33766	0.910311	Brain_Cerebellum
AFR-like	ENSG00000159111	17	MRPL10	45900638	rs55916822	C	T	0.0529801	-1.61492	0.139297	4.45507e-31	-0.00370257	0.00337433	0.272521	0.573108	0.919263	Brain_Cerebellum
AFR-like	ENSG00000141294	17	LRRC46	45908993	rs55916822	C	T	0.0529801	-1.0748	0.129738	1.18724e-16	-0.00556322	0.00509175	0.274572	0.516256	0.919263	Brain_Cerebellum
AFR-like	ENSG00000141295	17	SCRN2	45915058	rs6503875	C	T	0.130243	-0.671929	0.0621054	2.79296e-27	-0.00505533	0.00796065	0.525402	0.302357	0.960603	Brain_Cerebellum
AFR-like	ENSG00000189120	17	SP6	45922279	rs73985415	C	T	0.00220751	1.85314	0.329332	1.83402e-08	-0.00125121	0.00436055	0.774159	0.306865	0.986375	Brain_Cerebellum
AFR-like	ENSG00000264920	17	RP11-6N17.4	45968621	rs143279210	C	G	0.0573951	1.16759	0.175535	2.89895e-11	-0.0233265	0.0174164	0.18046	0.23807	0.910311	Brain_Cerebellum
AFR-like	ENSG00000108439	17	PNPO	46018872	rs3096	G	T	0.326711	0.493115	0.0631229	5.62948e-15	0.00493335	0.0130268	0.704905	0.514269	0.986375	Brain_Cerebellum
AFR-like	ENSG00000108465	17	CDK5RAP3	46045176	rs886444	A	G	0.410596	0.480764	0.0600571	1.19359e-15	0.00200259	0.01005	0.842057	0.0474305	0.995796	Brain_Cerebellum
AFR-like	ENSG00000002919	17	SNX11	46180719	rs78250051	A	G	0.224062	0.43488	0.0738786	3.94668e-09	-0.0344449	0.0269016	0.200403	0.13677	0.910311	Brain_Cerebellum
AFR-like	ENSG00000173917	17	HOXB2	46618256	rs8073963	A	G	0.798013	0.875059	0.106277	1.81475e-16	-0.00480572	0.00508469	0.344589	0.123219	0.931629	Brain_Cerebellum
AFR-like	ENSG00000230148	17	HOXB-AS1	46620913	rs6504340	G	A	0.798013	0.88019	0.102707	1.03538e-17	-0.00447571	0.0050419	0.374701	0.109297	0.934521	Brain_Cerebellum
AFR-like	ENSG00000120093	17	HOXB3	46626232	rs8073963	A	G	0.798013	0.782588	0.102915	2.86672e-14	-0.00537357	0.00569195	0.345137	0.175979	0.931629	Brain_Cerebellum
AFR-like	ENSG00000170703	17	TTLL6	46839597	rs178467	G	A	0.164459	0.878788	0.121153	4.06028e-13	0.00744275	0.0100812	0.460345	0.18375	0.945884	Brain_Cerebellum
AFR-like	ENSG00000136436	17	CALCOCO2	46908350	rs606911	A	G	0.160044	0.63227	0.0640492	5.526e-23	0.00459919	0.0138619	0.740051	0.544477	0.986375	Brain_Cerebellum
AFR-like	ENSG00000159199	17	ATP5G1	46970127	rs6504584	T	G	0.357616	-0.352021	0.0519366	1.21936e-11	0.00790638	0.0129053	0.540109	0.112573	0.964647	Brain_Cerebellum
AFR-like	ENSG00000159210	17	SNF8	47006678	rs55917610	G	C	0.637969	0.452557	0.0743909	1.17586e-09	0.00712601	0.0106001	0.501418	0.0361513	0.952739	Brain_Cerebellum
AFR-like	ENSG00000005884	17	ITGA3	48133332	rs9893356	T	C	0.102649	-0.476295	0.079227	1.835e-09	-0.00829143	0.0107913	0.442283	0.3748	0.945884	Brain_Cerebellum
AFR-like	ENSG00000253730	17	RP11-893F2.13	48235694	rs2412299	A	G	0.649007	-0.768916	0.074344	4.51757e-25	-0.00593427	0.0063002	0.346234	0.0811208	0.931629	Brain_Cerebellum
AFR-like	ENSG00000261959	17	RP11-893F2.14	48240884	rs2412299	A	G	0.649007	-0.984226	0.0753775	5.77521e-39	-0.00463609	0.00491435	0.345488	0.0747603	0.931629	Brain_Cerebellum
AFR-like	ENSG00000108823	17	SGCA	48241575	rs2412299	A	G	0.649007	-0.996632	0.0667168	1.85832e-50	-0.00457838	0.00485019	0.345191	0.0289304	0.931629	Brain_Cerebellum
AFR-like	ENSG00000188662	17	HILS1	48248789	rs2586471	T	C	0.644592	-0.894746	0.0724396	4.7741e-35	-0.00617515	0.00556657	0.267289	0.0488628	0.915518	Brain_Cerebellum
AFR-like	ENSG00000108826	17	MRPL27	48445218	rs11868055	G	A	0.475717	-0.398296	0.0437081	8.04027e-20	0.00750242	0.0118546	0.526819	0.368816	0.960603	Brain_Cerebellum
AFR-like	ENSG00000136457	17	CHAD	48541857	rs2898945	G	C	0.587196	0.746148	0.074709	1.7307e-23	0.0011391	0.00598341	0.849014	0.457747	0.996813	Brain_Cerebellum
AFR-like	ENSG00000136444	17	RSAD1	48556161	rs4794145	C	G	0.300221	-0.315294	0.0446846	1.71378e-12	-0.0328237	0.022255	0.140243	0.184466	0.905437	Brain_Cerebellum
AFR-like	ENSG00000136449	17	MYCBPAP	48585745	rs11869714	G	A	0.251656	-0.465695	0.0854002	4.95022e-08	-0.0126402	0.0099308	0.20308	0.13756	0.910311	Brain_Cerebellum
AFR-like	ENSG00000049283	17	EPN3	48609904	rs60124448	A	T	0.0562914	-0.80822	0.146363	3.35089e-08	-0.00379694	0.00584066	0.515636	0.555272	0.956458	Brain_Cerebellum
AFR-like	ENSG00000250286	17	RP11-94C24.8	48614655	rs3785915	G	A	0.719647	-0.640433	0.08222	6.74026e-15	-0.00368805	0.00920664	0.688725	0.729964	0.984087	Brain_Cerebellum
AFR-like	ENSG00000006282	17	SPATA20	48620419	rs9890200	C	A	0.370861	-0.378052	0.0488864	1.04809e-14	0.00455162	0.01314	0.729046	0.803309	0.986375	Brain_Cerebellum
AFR-like	ENSG00000154945	17	ANKRD40	48770551	rs9889919	A	G	0.289183	-0.343005	0.0543693	2.81212e-10	-0.0112698	0.0141064	0.424342	0.22022	0.945884	Brain_Cerebellum
AFR-like	ENSG00000229980	17	TOB1-AS1	48944040	rs35220381	T	C	0.38521	-0.519652	0.0707053	1.98874e-13	0.00129258	0.0116064	0.911324	0.808759	0.997616	Brain_Cerebellum
AFR-like	ENSG00000262006	17	RP11-700H6.4	48986998	rs71381325	A	G	0.320088	0.623416	0.0992945	3.41948e-10	0.00359475	0.0128722	0.780042	0.709384	0.986375	Brain_Cerebellum
AFR-like	ENSG00000008294	17	SPAG9	49039535	rs9332407	C	T	0.47351	0.185906	0.0337858	3.74476e-08	-0.0320188	0.0255408	0.209975	0.229627	0.910311	Brain_Cerebellum
AFR-like	ENSG00000239672	17	NME1	49230897	rs7207370	G	A	0.421634	0.616495	0.042488	1.04909e-47	4.29361e-05	0.00713583	0.995199	0.318293	0.998993	Brain_Cerebellum
AFR-like	ENSG00000243678	17	NME1-NME2	49230920	rs12600745	G	A	0.540839	0.252325	0.0457701	3.53008e-08	0.0288083	0.0182129	0.113705	0.149443	0.89763	Brain_Cerebellum
AFR-like	ENSG00000011260	17	UTP18	49337889	rs1034922	G	C	0.089404	-0.437348	0.065703	2.80545e-11	0.000131247	0.0102697	0.989803	0.16079	0.998993	Brain_Cerebellum
AFR-like	ENSG00000214226	17	C17orf67	54869274	rs117486106	G	C	0.0905077	0.987437	0.122321	6.88748e-16	-0.0143927	0.0150877	0.340119	0.754984	0.931629	Brain_Cerebellum
AFR-like	ENSG00000121064	17	SCPEP1	55055466	rs8071182	A	G	0.209713	0.452803	0.0763508	3.01904e-09	0.00194747	0.0174262	0.911017	0.525057	0.997616	Brain_Cerebellum
AFR-like	ENSG00000005379	17	BZRAP1	56378592	rs12600886	T	C	0.274834	0.612262	0.060563	5.01366e-24	0.00491778	0.00845225	0.560681	0.279898	0.971782	Brain_Cerebellum
AFR-like	ENSG00000213246	17	SUPT4H1	56422539	rs10515157	A	G	0.171082	-0.527848	0.0713612	1.39456e-13	0.00372252	0.0115456	0.747135	0.356588	0.986375	Brain_Cerebellum
AFR-like	ENSG00000121101	17	TEX14	56634039	rs1057068	C	T	0.34989	-0.504938	0.0822026	8.11787e-10	-0.0188352	0.00996801	0.058816	0.111919	0.872398	Brain_Cerebellum
AFR-like	ENSG00000108384	17	RAD51C	56769934	rs62081322	A	G	0.208609	-0.640953	0.0696092	3.3264e-20	-0.00218925	0.0100757	0.82799	0.0901619	0.993298	Brain_Cerebellum
AFR-like	ENSG00000267302	17	RP11-178C3.2	58042193	rs9913684	G	A	0.226269	1.02827	0.104597	8.30051e-23	0.00578712	0.00547164	0.290212	0.239645	0.92288	Brain_Cerebellum
AFR-like	ENSG00000121068	17	TBX2	59477257	rs9907379	C	T	0.771523	-0.38114	0.0693045	3.8088e-08	0.0168988	0.0139631	0.226184	0.5745	0.910311	Brain_Cerebellum
AFR-like	ENSG00000170921	17	TANC2	61086917	rs8071332	G	A	0.245033	0.416353	0.0746692	2.46155e-08	0.00295568	0.0124954	0.813012	0.101893	0.986375	Brain_Cerebellum
AFR-like	ENSG00000159640	17	ACE	61554422	rs4308	G	A	0.631347	-0.410021	0.0681524	1.78516e-09	-0.032608	0.0197385	0.0985343	0.083144	0.884466	Brain_Cerebellum
AFR-like	ENSG00000198231	17	DDX42	61850963	rs11542436	C	A	0.283664	-0.407601	0.0466181	2.26188e-18	-0.0142043	0.0111602	0.203102	0.55257	0.910311	Brain_Cerebellum
AFR-like	ENSG00000108592	17	FTSJ3	61896793	rs2584616	C	T	0.60596	0.854813	0.0600375	5.32376e-46	0.0059439	0.00868368	0.493665	0.468732	0.952739	Brain_Cerebellum
AFR-like	ENSG00000240280	17	TCAM1P	61926652	rs4480868	T	C	0.302428	-0.806916	0.0886465	8.81725e-20	-0.00057548	0.00553244	0.917154	0.36154	0.997616	Brain_Cerebellum
AFR-like	ENSG00000213218	17	CSH2	61949372	rs1982400	C	T	0.580574	-0.892773	0.0809304	2.69737e-28	-0.000363869	0.00792905	0.963397	0.139098	0.997866	Brain_Cerebellum
AFR-like	ENSG00000178607	17	ERN1	62116502	rs2003092	G	A	0.256071	-0.745476	0.08885	4.85017e-17	-0.00160105	0.00640068	0.802481	0.453792	0.986375	Brain_Cerebellum
AFR-like	ENSG00000176809	17	LRRC37A3	62850430	rs41410147	T	C	0.0596026	1.59302	0.153556	3.24925e-25	-0.0100648	0.0126937	0.427835	0.899159	0.945884	Brain_Cerebellum
AFR-like	ENSG00000265912	17	RP11-583F2.2	62939380	rs41410147	T	C	0.0596026	1.65155	0.218465	4.03683e-14	-0.00970814	0.0122754	0.429024	0.443937	0.945884	Brain_Cerebellum
AFR-like	ENSG00000214174	17	AMZ2P1	62962668	rs35122942	A	G	0.0816777	0.991976	0.106846	1.63019e-20	0.00289639	0.011954	0.808551	0.263622	0.986375	Brain_Cerebellum
AFR-like	ENSG00000171634	17	BPTF	65821640	rs12947658	G	A	0.703091	0.341019	0.0421745	6.17009e-16	-0.0229919	0.0198792	0.247444	0.0515134	0.910311	Brain_Cerebellum
AFR-like	ENSG00000267731	17	RP11-147L13.8	66186025	rs2108619	G	A	0.164459	0.659139	0.0829828	1.97226e-15	-0.00619234	0.00711962	0.384433	0.675956	0.935341	Brain_Cerebellum
AFR-like	ENSG00000267472	17	LOC440461	66195062	rs34593162	C	T	0.230684	-0.651194	0.0830745	4.55325e-15	0.000679114	0.00899219	0.939799	0.862083	0.997616	Brain_Cerebellum
AFR-like	ENSG00000196704	17	AMZ2	66243715	rs34333173	G	A	0.133554	-0.410699	0.0691834	2.91386e-09	-0.0146078	0.0301729	0.628288	0.434884	0.97445	Brain_Cerebellum
AFR-like	ENSG00000070540	17	WIPI1	66417089	rs75703374	T	C	0.102649	-0.710354	0.106476	2.5326e-11	-0.00186939	0.0170775	0.912833	0.614523	0.997616	Brain_Cerebellum
AFR-like	ENSG00000141338	17	ABCA8	66863433	rs34931250	T	C	0.0496689	1.224	0.129678	3.77238e-21	-0.00476808	0.0178045	0.788852	0.622449	0.986375	Brain_Cerebellum
AFR-like	ENSG00000154265	17	ABCA5	67240452	rs11656456	G	C	0.463576	-0.296437	0.0360701	2.06298e-16	-8.76105e-05	0.0184675	0.996215	0.124471	0.999163	Brain_Cerebellum
AFR-like	ENSG00000153822	17	KCNJ16	68049570	rs11867479	T	C	0.338852	0.366523	0.0480147	2.28363e-14	-0.0194104	0.0191797	0.311524	0.899693	0.92396	Brain_Cerebellum
AFR-like	ENSG00000133195	17	SLC39A11	70642088	rs11077657	A	C	0.770419	-0.398896	0.0697845	1.0899e-08	-0.018603	0.0117882	0.114542	0.796849	0.89763	Brain_Cerebellum
AFR-like	ENSG00000069188	17	SDK2	71330523	rs7220304	T	C	0.827815	0.498653	0.0646266	1.20117e-14	0.0126976	0.00923029	0.168933	0.0300871	0.910311	Brain_Cerebellum
AFR-like	ENSG00000204347	17	BTBD17	72352555	rs59371225	A	G	0.374172	-0.331299	0.050956	7.94351e-11	-0.0235897	0.0193096	0.221836	0.176904	0.910311	Brain_Cerebellum
AFR-like	ENSG00000257008	17	GPR142	72363546	rs11658490	A	G	0.374172	-0.95194	0.0750394	7.08219e-37	-0.00322135	0.00624261	0.605836	0.878295	0.97445	Brain_Cerebellum
AFR-like	ENSG00000170412	17	GPRC5C	72420990	rs4789663	G	T	0.891832	-0.559429	0.0632328	8.97957e-19	0.00426253	0.00883996	0.629672	0.236548	0.97445	Brain_Cerebellum
AFR-like	ENSG00000167851	17	CD300A	72462555	rs8078359	G	A	0.0474614	-1.14665	0.20994	4.7135e-08	-0.00860528	0.00542485	0.112678	0.178482	0.89763	Brain_Cerebellum
AFR-like	ENSG00000261222	17	CTD-2006K23.1	72595979	rs579238	A	G	0.299117	0.419593	0.0663707	2.58258e-10	-0.000858374	0.0111478	0.938624	0.790922	0.997616	Brain_Cerebellum
AFR-like	ENSG00000172794	17	RAB37	72666717	rs563299	A	G	0.294702	0.669892	0.0555437	1.70493e-33	-0.0079768	0.00782474	0.307997	0.520467	0.92288	Brain_Cerebellum
AFR-like	ENSG00000109062	17	SLC9A3R1	72744791	rs563299	A	G	0.294702	0.562083	0.0551781	2.2733e-24	-0.00950677	0.00933891	0.30869	0.60974	0.92288	Brain_Cerebellum
AFR-like	ENSG00000109066	17	TMEM104	72772622	rs4789098	G	C	0.65894	-0.419667	0.0662513	2.38162e-10	0.00158954	0.0105343	0.880061	0.353312	0.996813	Brain_Cerebellum
AFR-like	ENSG00000239607	17	RN7SL573P	73037830	rs7210415	G	C	0.454746	0.412173	0.0696775	3.30994e-09	-0.0121574	0.0138398	0.379706	0.184837	0.935341	Brain_Cerebellum
AFR-like	ENSG00000125450	17	NUP85	73201754	rs7222849	T	C	0.791391	-0.996374	0.0576659	6.84307e-67	0.00367632	0.00490253	0.453325	0.242011	0.945884	Brain_Cerebellum
AFR-like	ENSG00000125447	17	GGA3	73232694	rs2279161	T	C	0.825607	-0.3194	0.0553678	7.98891e-09	0.01162	0.015303	0.447655	0.347348	0.945884	Brain_Cerebellum
AFR-like	ENSG00000125445	17	MRPS7	73257755	rs8067326	T	C	0.825607	0.697615	0.0656326	2.18231e-26	-0.00041285	0.00677907	0.951438	0.254495	0.997866	Brain_Cerebellum
AFR-like	ENSG00000132481	17	TRIM47	73870242	rs9889965	G	A	0.154525	-0.879838	0.0760883	6.31686e-31	-0.000950511	0.00504313	0.850503	0.257441	0.996813	Brain_Cerebellum
AFR-like	ENSG00000267801	17	RP11-552F3.9	73872453	rs7207180	C	G	0.295806	-0.489732	0.074774	5.77308e-11	-0.0100318	0.0103924	0.334397	0.436067	0.931629	Brain_Cerebellum
AFR-like	ENSG00000141569	17	TRIM65	73876416	rs7370	A	G	0.266004	0.732478	0.0638329	1.76314e-30	-0.00335231	0.00741438	0.651171	0.179372	0.976909	Brain_Cerebellum
AFR-like	ENSG00000188878	17	FBF1	73905655	rs11077798	C	T	0.772627	-0.441642	0.0616748	8.01968e-13	-0.00321293	0.0127484	0.801021	0.151537	0.986375	Brain_Cerebellum
AFR-like	ENSG00000257949	17	TEN1	73975301	rs1135531	G	T	0.735099	1.08861	0.0858067	7.00079e-37	-0.0118014	0.00818054	0.149126	0.168156	0.910311	Brain_Cerebellum
AFR-like	ENSG00000250506	17	CDK3	73996987	rs1135531	G	T	0.735099	0.987989	0.0748891	9.66744e-40	-0.0130034	0.00900929	0.148928	0.148751	0.910311	Brain_Cerebellum
AFR-like	ENSG00000129646	17	QRICH2	74270130	rs11077811	A	G	0.261589	-0.297442	0.0418782	1.22471e-12	0.00947843	0.0196486	0.629523	0.768015	0.97445	Brain_Cerebellum
AFR-like	ENSG00000161542	17	PRPSAP1	74305567	rs12603578	T	C	0.34106	-0.934833	0.0631926	1.61592e-49	-0.00147341	0.00564601	0.79412	0.716657	0.986375	Brain_Cerebellum
AFR-like	ENSG00000214140	17	PRCD	74523668	rs4648343	G	C	0.396247	0.291818	0.0525486	2.8033e-08	0.00616141	0.0160038	0.700239	0.411171	0.986317	Brain_Cerebellum
AFR-like	ENSG00000163597	17	SNHG16	74553848	rs9914222	T	G	0.178808	-0.466362	0.0798245	5.14718e-09	-0.0112523	0.0117029	0.336303	0.25273	0.931629	Brain_Cerebellum
AFR-like	ENSG00000182534	17	MXRA7	74668633	rs11869629	T	C	0.817881	-1.16358	0.0911253	2.44259e-37	0.000684421	0.00382272	0.857906	0.697173	0.996813	Brain_Cerebellum
AFR-like	ENSG00000267065	17	CTD-2246P4.1	74795126	rs62086057	G	A	0.0651214	1.73839	0.187094	1.52054e-20	-0.000402593	0.00565931	0.943288	0.247057	0.997616	Brain_Cerebellum
AFR-like	ENSG00000184640	17	2025-09-09	75276651	rs384810	T	G	0.193157	-0.660359	0.0688429	8.61763e-22	0.000327792	0.00677085	0.961388	0.919208	0.997866	Brain_Cerebellum
AFR-like	ENSG00000266998	17	RP11-936I5.1	75369900	rs11658815	A	G	0.479029	0.771435	0.0799332	4.86789e-22	-0.00285255	0.00622594	0.646829	0.957388	0.976909	Brain_Cerebellum
AFR-like	ENSG00000167900	17	TK1	76170160	rs73999671	C	G	0.0220751	1.17874	0.182061	9.51706e-11	0.000431202	0.00477983	0.928118	0.380746	0.997616	Brain_Cerebellum
AFR-like	ENSG00000089685	17	BIRC5	76210267	rs2661690	C	A	0.371965	-0.577919	0.0883548	6.11538e-11	0.00125446	0.00873625	0.885822	0.940431	0.996813	Brain_Cerebellum
AFR-like	ENSG00000204278	17	TMEM235	76227391	rs2661679	G	T	0.0408389	-0.492346	0.0842045	5.00445e-09	-0.00392647	0.0110605	0.722591	0.988195	0.986375	Brain_Cerebellum
AFR-like	ENSG00000087157	17	PGS1	76374721	rs12150161	A	G	0.183223	0.51044	0.0821697	5.23076e-10	-0.00336561	0.0259576	0.896837	0.459304	0.997261	Brain_Cerebellum
AFR-like	ENSG00000108669	17	CYTH1	76670130	rs112855463	T	C	0.0662252	-1.58897	0.160786	4.95733e-23	-0.00506179	0.0119024	0.670637	0.992613	0.977563	Brain_Cerebellum
AFR-like	ENSG00000055483	17	USP36	76783463	rs3826552	A	G	0.555188	0.626803	0.055445	1.24022e-29	0.00781882	0.0109298	0.47438	0.0941033	0.949271	Brain_Cerebellum
AFR-like	ENSG00000262585	17	RP11-353N14.5	77889051	rs7215238	T	A	0.49117	0.392209	0.0686571	1.11276e-08	0.000114922	0.0113105	0.991893	0.391534	0.998993	Brain_Cerebellum
AFR-like	ENSG00000167291	17	TBC1D16	77906142	rs59719579	T	C	0.089404	-0.92136	0.0964157	1.22257e-21	0.00886505	0.00769909	0.249551	0.512762	0.910311	Brain_Cerebellum
AFR-like	ENSG00000141519	17	CCDC40	78010435	rs3764440	G	A	0.235099	1.06902	0.0916476	1.93618e-31	0.00054698	0.00415062	0.895156	0.364427	0.997261	Brain_Cerebellum
AFR-like	ENSG00000171298	17	GAA	78075355	rs2304849	C	G	0.272627	-1.02478	0.0670524	9.88439e-53	-0.0105105	0.00994681	0.29066	0.56732	0.92288	Brain_Cerebellum
AFR-like	ENSG00000262580	17	RP11-334C17.5	78174472	rs2304856	C	T	0.529801	-0.560199	0.0735559	2.61736e-14	-0.0012791	0.00792715	0.871812	0.0507879	0.996813	Brain_Cerebellum
AFR-like	ENSG00000173821	17	RNF213	78234665	rs62074445	T	C	0.188742	0.801684	0.0921495	3.3242e-18	0.00363253	0.0156812	0.816812	0.45089	0.988823	Brain_Cerebellum
AFR-like	ENSG00000173818	17	ENDOV	78388965	rs62077768	T	C	0.102649	0.639287	0.105255	1.24985e-09	-0.0108327	0.0150727	0.472329	0.416247	0.949271	Brain_Cerebellum
AFR-like	ENSG00000171246	17	NPTX1	78440948	rs60868711	T	C	0.118102	-0.54763	0.0709067	1.13401e-14	-0.00126984	0.0242119	0.958173	0.897926	0.997866	Brain_Cerebellum
AFR-like	ENSG00000263167	17	RP11-149I9.2	79109571	rs12936091	T	C	0.360927	0.511905	0.0896625	1.13479e-08	-0.00609441	0.00975763	0.532247	0.747185	0.962046	Brain_Cerebellum
AFR-like	ENSG00000225180	17	AATK-AS1	79139307	rs74002090	G	A	0.288079	-0.547128	0.097095	1.75085e-08	0.00440435	0.00876192	0.615196	0.372035	0.97445	Brain_Cerebellum
AFR-like	ENSG00000157637	17	SLC38A10	79218800	rs115343321	C	T	0.11479	0.747116	0.0809949	2.85583e-20	0.00183851	0.00991031	0.852825	0.39706	0.996813	Brain_Cerebellum
AFR-like	ENSG00000262877	17	RP11-1055B8.4	79361930	rs62072954	T	C	0.108168	0.968119	0.0942354	9.28576e-25	-0.012207	0.00689027	0.0764555	0.155158	0.880709	Brain_Cerebellum
AFR-like	ENSG00000182446	17	NPLOC4	79523913	rs7501521	T	C	0.247241	-0.565487	0.0773664	2.68722e-13	-0.00882904	0.0086967	0.310002	0.30878	0.92288	Brain_Cerebellum
AFR-like	ENSG00000182612	17	TSPAN10	79604197	rs8067026	G	A	0.548565	0.828782	0.0790342	9.9788e-26	-0.000827874	0.00658667	0.899978	0.674789	0.997616	Brain_Cerebellum
AFR-like	ENSG00000185527	17	PDE6G	79617489	rs11150804	G	A	0.347682	0.622925	0.0987009	2.7681e-10	0.00192227	0.00748729	0.797381	0.644734	0.986375	Brain_Cerebellum
AFR-like	ENSG00000204237	17	OXLD1	79632066	rs35118028	A	G	0.0485651	-0.656751	0.0939781	2.78153e-12	-0.00328391	0.00902484	0.715952	0.808328	0.986375	Brain_Cerebellum
AFR-like	ENSG00000185298	17	CCDC137	79633394	rs59125977	G	A	0.1766	0.537679	0.0805269	2.43864e-11	0.00539088	0.00904842	0.551322	0.5323	0.970109	Brain_Cerebellum
AFR-like	ENSG00000214087	17	ARL16	79648204	rs7503637	A	G	0.177704	-0.975661	0.0927099	6.71045e-26	-0.00314272	0.00585691	0.591556	0.442281	0.97445	Brain_Cerebellum
AFR-like	ENSG00000185624	17	P4HB	79801035	rs112261958	T	C	0.197572	0.502015	0.0669106	6.24802e-14	-0.00420964	0.00934478	0.652364	0.26959	0.976909	Brain_Cerebellum
AFR-like	ENSG00000185105	17	MYADML2	79897521	rs2102987	A	G	0.621413	-0.93466	0.0781773	6.06564e-33	-0.00268819	0.00495834	0.587712	0.276677	0.97445	Brain_Cerebellum
AFR-like	ENSG00000235296	17	AC137723.5	79899745	rs4796856	G	A	0.628035	-0.854041	0.0938166	8.76264e-20	0.00170854	0.0054599	0.754337	0.657586	0.986375	Brain_Cerebellum
AFR-like	ENSG00000169689	17	STRA13	79976578	rs3934983	A	C	0.583885	0.428597	0.0499876	9.98953e-18	-0.00423919	0.0106289	0.690013	0.412087	0.984199	Brain_Cerebellum
AFR-like	ENSG00000169738	17	DCXR	79993012	rs57998969	T	C	0.0905077	0.650765	0.0659077	5.40286e-23	0.00522505	0.00681658	0.443367	0.196488	0.945884	Brain_Cerebellum
AFR-like	ENSG00000169733	17	RFNG	80005778	rs9893491	G	A	0.647903	-0.403937	0.0426865	2.99609e-21	-0.01688	0.0114827	0.141552	0.0953908	0.905437	Brain_Cerebellum
AFR-like	ENSG00000176155	17	CCDC57	80059336	rs3935816	T	C	0.492274	-0.795562	0.0524652	6.15866e-52	-0.0092468	0.00564695	0.101529	0.0191519	0.886833	Brain_Cerebellum
AFR-like	ENSG00000264548	17	RP13-516M14.2	80172103	rs72854779	G	C	0.213024	-0.387159	0.0564719	7.09258e-12	-0.00354248	0.0148352	0.811269	0.105311	0.986375	Brain_Cerebellum
AFR-like	ENSG00000260011	17	RP13-20L14.1	80338986	rs9913918	T	C	0.546358	-0.492131	0.0605891	4.56942e-16	0.0108334	0.00909157	0.233424	0.517296	0.910311	Brain_Cerebellum
AFR-like	ENSG00000181396	17	OGFOD3	80347099	rs4789769	T	C	0.232892	-0.328957	0.0478129	5.98127e-12	0.00547067	0.0152843	0.720398	0.143684	0.986375	Brain_Cerebellum
AFR-like	ENSG00000169660	17	HEXDC	80376194	rs9914652	G	A	0.366446	0.332612	0.0593725	2.11744e-08	-0.0106669	0.01377	0.438547	0.166893	0.945884	Brain_Cerebellum
AFR-like	ENSG00000178927	17	C17orf62	80400465	rs9303029	T	C	0.128035	-0.616045	0.0777711	2.35126e-15	0.00794187	0.00877722	0.365557	0.592048	0.934464	Brain_Cerebellum
AFR-like	ENSG00000141562	17	NARF	80416056	rs9915103	T	C	0.339956	-0.462603	0.0574289	7.93298e-16	0.00874199	0.00966331	0.365647	0.207736	0.934464	Brain_Cerebellum
AFR-like	ENSG00000141580	17	WDR45B	80572438	rs9789075	A	G	0.224062	-0.564754	0.0627196	2.16802e-19	-0.00129562	0.00783273	0.868621	0.345249	0.996813	Brain_Cerebellum
AFR-like	ENSG00000141560	17	FN3KRP	80674559	rs149836885	C	T	0.311258	-0.670394	0.0739172	1.19529e-19	0.0116383	0.00840427	0.166111	0.744996	0.910311	Brain_Cerebellum
AFR-like	ENSG00000262410	17	RP11-388C12.8	80702944	rs2252848	G	A	0.668874	0.47817	0.0875051	4.64261e-08	-0.0107709	0.0110089	0.327885	0.638356	0.929416	Brain_Cerebellum
AFR-like	ENSG00000141556	17	TBCD	80709940	rs665574	A	T	0.416115	-0.315965	0.0555646	1.29713e-08	-0.0233277	0.0165802	0.159438	0.548489	0.910311	Brain_Cerebellum
AFR-like	ENSG00000262663	17	RP11-497H17.1	80876158	rs10163476	C	T	0.268212	0.574234	0.086455	3.09454e-11	0.0190536	0.00919056	0.038156	0.215443	0.809011	Brain_Cerebellum
AFR-like	ENSG00000175711	17	B3GNTL1	80900031	rs57923322	G	T	0.225166	-0.67653	0.073337	2.8371e-20	0.00948423	0.0086512	0.272951	0.267399	0.919263	Brain_Cerebellum
AFR-like	ENSG00000262898	17	AC139099.4	81091900	rs12950942	A	T	0.459161	-0.844491	0.086933	2.62108e-22	-0.00432486	0.00565625	0.444501	0.0731403	0.945884	Brain_Cerebellum
AFR-like	ENSG00000263006	18	ROCK1P1	109065	rs4530213	T	G	0.273731	1.11356	0.0962621	5.98654e-31	0.00090773	0.005585	0.870889	0.233724	0.996813	Brain_Cerebellum
AFR-like	ENSG00000158270	18	COLEC12	319361	rs2305027	T	C	0.512141	0.363412	0.0452999	1.03741e-15	0.00266262	0.0135391	0.844092	0.509779	0.996302	Brain_Cerebellum
AFR-like	ENSG00000079101	18	CLUL1	596988	rs578026	G	T	0.327815	0.601871	0.0808415	9.68893e-14	-0.0202281	0.0110806	0.0679206	0.00384373	0.872398	Brain_Cerebellum
AFR-like	ENSG00000266456	18	RP11-806L2.2	650229	rs2015412	T	C	0.302428	0.610851	0.0920501	3.2215e-11	-0.0150398	0.0125013	0.228954	0.0524382	0.910311	Brain_Cerebellum
AFR-like	ENSG00000132199	18	ENOSF1	670324	rs2612083	C	A	0.352097	0.432397	0.0660533	5.90273e-11	-0.00456092	0.0111304	0.681973	0.4433	0.980703	Brain_Cerebellum
AFR-like	ENSG00000101596	18	SMCHD1	2655737	rs2000617	G	A	0.247241	-0.402661	0.0476999	3.13172e-17	0.0279096	0.0169277	0.099197	0.173794	0.884466	Brain_Cerebellum
AFR-like	ENSG00000101577	18	LPIN2	2916992	rs8097136	C	T	0.129139	0.465337	0.0759607	9.01028e-10	0.00272161	0.00969562	0.778937	0.723393	0.986375	Brain_Cerebellum
AFR-like	ENSG00000266513	18	RP11-874J12.3	3770017	rs4089463	T	A	0.5	-0.450196	0.0639025	1.85408e-12	-0.000178308	0.0115822	0.987717	0.740966	0.998993	Brain_Cerebellum
AFR-like	ENSG00000231824	18	C18orf42	5145284	rs11664754	T	C	0.207506	-0.348108	0.0569629	9.89216e-10	0.0416711	0.0314445	0.185096	0.543726	0.910311	Brain_Cerebellum
AFR-like	ENSG00000263753	18	LINC00667	5232875	rs9948693	T	C	0.42936	0.432768	0.064102	1.46587e-11	0.00216399	0.0102661	0.83305	0.0423242	0.993775	Brain_Cerebellum
AFR-like	ENSG00000173482	18	PTPRM	7566780	rs6506535	G	A	0.59713	0.26632	0.0340714	5.42967e-15	0.0136388	0.0267902	0.610685	0.187889	0.97445	Brain_Cerebellum
AFR-like	ENSG00000168502	18	SOGA2	8705659	rs2004689	G	A	0.321192	-0.377455	0.066997	1.76172e-08	-0.017804	0.012816	0.16477	0.457803	0.910311	Brain_Cerebellum
AFR-like	ENSG00000272788	18	RP11-674N23.4	8801654	rs4797332	A	G	0.700883	-0.553953	0.0862959	1.36966e-10	0.0154791	0.00909157	0.0886461	0.118018	0.884466	Brain_Cerebellum
AFR-like	ENSG00000154845	18	PPP4R1	9546789	rs7233980	A	G	0.247241	-0.373683	0.0583348	1.49553e-10	-0.0270255	0.0157298	0.0857762	0.00730383	0.884466	Brain_Cerebellum
AFR-like	ENSG00000263627	18	RP11-692N5.1	9615262	rs589559	A	G	0.730684	-0.758311	0.0903882	4.88258e-17	0.00505291	0.00747846	0.499255	0.279152	0.952739	Brain_Cerebellum
AFR-like	ENSG00000134265	18	NAPG	10525902	rs653624	A	C	0.456954	-0.77141	0.049734	2.93594e-54	-0.00699003	0.00640691	0.275267	0.0795372	0.919263	Brain_Cerebellum
AFR-like	ENSG00000154889	18	MPPE1	11882621	rs8097892	T	C	0.481236	-0.84318	0.0627304	3.46206e-41	0.000551261	0.00550491	0.920233	0.423354	0.997616	Brain_Cerebellum
AFR-like	ENSG00000176014	18	TUBB6	12307668	rs4073975	T	C	0.348786	-0.567248	0.056129	5.18858e-24	-0.0120709	0.0118399	0.307961	0.179287	0.92288	Brain_Cerebellum
AFR-like	ENSG00000141391	18	SLMO1	12407895	rs1977937	T	C	0.164459	0.588097	0.0811334	4.21344e-13	0.00235225	0.0120893	0.845727	0.077096	0.996302	Brain_Cerebellum
AFR-like	ENSG00000267108	18	RP11-861E21.1	12432896	rs71351485	C	G	0.165563	1.35107	0.1264	1.14831e-26	0.0125619	0.0101701	0.216761	0.0642688	0.910311	Brain_Cerebellum
AFR-like	ENSG00000267199	18	RP11-861E21.2	12438889	rs59992891	C	G	0.418322	-1.14935	0.0910621	1.6052e-36	-0.00546416	0.00524815	0.297802	0.228435	0.92288	Brain_Cerebellum
AFR-like	ENSG00000267336	18	RP11-773H22.2	12912843	rs8090005	A	G	0.0816777	0.838506	0.151264	2.96752e-08	-0.00897047	0.0110399	0.416475	0.776447	0.9435	Brain_Cerebellum
AFR-like	ENSG00000101639	18	CEP192	12991361	rs1786984	G	A	0.616998	-0.805099	0.0602112	8.9034e-41	-0.00163524	0.00768483	0.831493	0.149968	0.993775	Brain_Cerebellum
AFR-like	ENSG00000177150	18	FAM210A	13663346	rs9959402	G	C	0.92936	-0.730096	0.13256	3.63603e-08	-0.00774535	0.00964053	0.421735	0.607155	0.94565	Brain_Cerebellum
AFR-like	ENSG00000101654	18	RNMT	13726659	rs6505835	T	C	0.732892	-0.503087	0.0679321	1.30433e-13	-0.00483816	0.0107973	0.654088	0.300551	0.976909	Brain_Cerebellum
AFR-like	ENSG00000270469	18	RP11-411B10.8	14053950	rs9957175	T	C	0.0165563	1.41917	0.259395	4.47315e-08	-0.00841688	0.00611717	0.168839	0.130762	0.910311	Brain_Cerebellum
AFR-like	ENSG00000175322	18	ZNF519	14057456	rs9958799	C	G	0.231788	0.69778	0.0541492	5.37963e-38	-0.00999117	0.00991209	0.313465	0.0164868	0.924808	Brain_Cerebellum
AFR-like	ENSG00000267150	18	RP11-411B10.2	14089934	rs4797867	G	C	0.762693	-0.714638	0.0809599	1.07466e-18	-0.00785543	0.00638977	0.218931	0.00450168	0.910311	Brain_Cerebellum
AFR-like	ENSG00000265296	18	FEM1AP2	14391912	rs6505891	C	A	0.701987	-0.589848	0.0793189	1.03459e-13	-0.00888556	0.00979357	0.364256	0.613069	0.932909	Brain_Cerebellum
AFR-like	ENSG00000141452	18	C18orf8	21083473	rs1788783	T	C	0.434879	0.498224	0.0542472	4.14085e-20	-0.00198693	0.00888232	0.822995	0.601405	0.990765	Brain_Cerebellum
AFR-like	ENSG00000141458	18	NPC1	21086148	rs1808579	T	C	0.417219	0.420329	0.0582285	5.25182e-13	0.00451502	0.0105118	0.667547	0.829452	0.977563	Brain_Cerebellum
AFR-like	ENSG00000168234	18	TTC39C	21572737	rs8088775	T	G	0.093819	0.843643	0.142083	2.8912e-09	0.0014589	0.00531371	0.783659	0.364055	0.986375	Brain_Cerebellum
AFR-like	ENSG00000264745	18	RP11-403A21.2	21574177	rs8097297	C	T	0.183223	-0.747326	0.112909	3.62075e-11	0.0108559	0.00671054	0.105718	0.45525	0.89763	Brain_Cerebellum
AFR-like	ENSG00000154040	18	CABYR	21718942	rs4800553	A	G	0.631347	0.792532	0.075058	4.619e-26	0.0119402	0.00770213	0.121081	0.283083	0.89763	Brain_Cerebellum
AFR-like	ENSG00000265485	18	RP11-449D8.1	22208146	rs11083084	A	G	0.174393	-0.832523	0.122026	8.94667e-12	-0.00629857	0.00690926	0.361973	0.00788734	0.931629	Brain_Cerebellum
AFR-like	ENSG00000260372	18	AQP4-AS1	24235706	rs232319	C	T	0.522075	-0.752391	0.0692633	1.73419e-27	0.00700179	0.0062326	0.261262	0.306129	0.915518	Brain_Cerebellum
AFR-like	ENSG00000154080	18	CHST9	24495595	rs1817608	T	C	0.422737	-0.621091	0.0725607	1.13257e-17	-0.0105856	0.0102649	0.302427	0.0531229	0.92288	Brain_Cerebellum
AFR-like	ENSG00000141441	18	GAREM	29704840	rs10502593	T	C	0.0110375	-1.88786	0.27155	3.59729e-12	0.00806778	0.006238	0.195898	0.0123228	0.910311	Brain_Cerebellum
AFR-like	ENSG00000166974	18	MAPRE2	32556892	rs684402	C	T	0.12362	0.325916	0.0566082	8.5418e-09	0.0150003	0.0194644	0.440913	0.0847169	0.945884	Brain_Cerebellum
AFR-like	ENSG00000153391	18	INO80C	33032194	rs181423	G	A	0.743929	-0.523696	0.064031	2.86698e-16	-0.000697239	0.00908875	0.938851	0.440879	0.997616	Brain_Cerebellum
AFR-like	ENSG00000134759	18	ELP2	33709407	rs592261	A	G	0.368653	-0.289807	0.0498861	6.27062e-09	0.0122283	0.0159085	0.442093	0.914538	0.945884	Brain_Cerebellum
AFR-like	ENSG00000134779	18	TPGS2	34359987	rs948636	C	G	0.294702	-0.528513	0.0658608	1.01781e-15	-0.00983991	0.014096	0.485138	0.128931	0.952739	Brain_Cerebellum
AFR-like	ENSG00000078142	18	PIK3C3	39535171	rs620052	G	A	0.364238	-0.280858	0.0476713	3.82596e-09	-0.0046209	0.0176123	0.793038	0.492687	0.986375	Brain_Cerebellum
AFR-like	ENSG00000152223	18	EPG5	43427574	rs11082496	C	G	0.559603	-0.266282	0.0456382	5.39108e-09	0.0381199	0.0190663	0.0455725	0.0226621	0.832333	Brain_Cerebellum
AFR-like	ENSG00000101638	18	ST8SIA5	44259081	rs9955883	T	C	0.644592	0.383836	0.0571706	1.89532e-11	-0.0231095	0.012367	0.0616717	0.218138	0.872398	Brain_Cerebellum
AFR-like	ENSG00000270112	18	RP11-742D12.2	44336450	rs60202374	G	C	0.507726	0.799961	0.0666051	3.12948e-33	-0.00334793	0.00591242	0.571221	0.377547	0.972733	Brain_Cerebellum
AFR-like	ENSG00000167216	18	KATNAL2	44497455	rs16949623	T	C	0.0629139	-0.735505	0.132679	2.96503e-08	-0.00157788	0.00854321	0.853469	0.327205	0.996813	Brain_Cerebellum
AFR-like	ENSG00000134030	18	CTIF	46065417	rs4556859	C	T	0.584989	0.288599	0.0479086	1.70208e-09	0.018353	0.0158417	0.24665	0.797924	0.910311	Brain_Cerebellum
AFR-like	ENSG00000154839	18	SKA1	47901365	rs1443624	T	C	0.562914	-0.444778	0.0772321	8.46231e-09	0.0037357	0.0103488	0.718114	0.671459	0.986375	Brain_Cerebellum
AFR-like	ENSG00000141646	18	SMAD4	48494410	rs2202980	G	C	0.4117	0.241383	0.0432029	2.30769e-08	-0.011538	0.0201767	0.567424	0.332491	0.972733	Brain_Cerebellum
AFR-like	ENSG00000101751	18	POLI	51795774	rs3730783	G	A	0.422737	-0.761829	0.0601738	9.79138e-37	0.00713192	0.00701367	0.30922	0.0677179	0.92288	Brain_Cerebellum
AFR-like	ENSG00000166845	18	C18orf54	51884287	rs1942994	C	T	0.943709	1.06295	0.143102	1.10303e-13	0.00799231	0.00738932	0.279429	0.152374	0.921828	Brain_Cerebellum
AFR-like	ENSG00000091164	18	TXNL1	54264439	rs658561	C	A	0.204194	0.387633	0.0611636	2.33307e-10	-0.0156064	0.0121464	0.198842	0.0501337	0.910311	Brain_Cerebellum
AFR-like	ENSG00000091157	18	WDR7	54318574	rs11151973	C	T	0.85872	-0.326938	0.0524364	4.51953e-10	0.00304002	0.0142116	0.830616	0.0762172	0.993775	Brain_Cerebellum
AFR-like	ENSG00000166603	18	MC4R	58038564	rs1430383	T	A	0.224062	1.12363	0.101116	1.09305e-28	-0.00558916	0.00523472	0.285652	0.525571	0.92288	Brain_Cerebellum
AFR-like	ENSG00000101542	18	CDH20	59000815	rs4941017	G	A	0.266004	0.289472	0.0408486	1.37579e-12	-0.00133491	0.0167209	0.936369	0.190419	0.997616	Brain_Cerebellum
AFR-like	ENSG00000260440	18	RP11-1096D5.1	59415409	rs2282651	A	G	0.0905077	-0.581236	0.102271	1.32121e-08	-0.00838424	0.013667	0.539567	0.733394	0.964247	Brain_Cerebellum
AFR-like	ENSG00000197563	18	PIGN	59710800	rs9958695	G	A	0.328918	-0.39527	0.0598555	4.00928e-11	0.0191977	0.0145834	0.188037	0.342056	0.910311	Brain_Cerebellum
AFR-like	ENSG00000134444	18	KIAA1468	59854491	rs9954480	A	G	0.165563	0.371781	0.0490848	3.61177e-14	-0.00506758	0.0127062	0.690021	0.660615	0.984199	Brain_Cerebellum
AFR-like	ENSG00000267390	18	RP11-635N19.1	61034561	rs61734938	G	T	0.130243	0.856901	0.0946828	1.42667e-19	0.00980432	0.0105377	0.352162	0.295338	0.931629	Brain_Cerebellum
AFR-like	ENSG00000263720	18	RP11-389J22.1	63532498	rs2046407	A	G	0.709713	-0.710557	0.0848242	5.43758e-17	-0.0122049	0.00674401	0.0703354	0.0625728	0.872398	Brain_Cerebellum
AFR-like	ENSG00000141665	18	FBXO15	71740588	rs9949477	T	C	0.146799	-0.720633	0.121834	3.32142e-09	-0.0152422	0.00762623	0.0456459	0.103314	0.832333	Brain_Cerebellum
AFR-like	ENSG00000166347	18	CYB5A	71920530	rs7238987	T	C	0.144592	0.921445	0.0895092	7.4673e-25	0.00412911	0.00668079	0.536538	0.0211122	0.963281	Brain_Cerebellum
AFR-like	ENSG00000133313	18	CNDP2	72163051	rs7241558	T	A	0.222958	0.618908	0.0555759	8.35468e-29	-0.0175785	0.0074035	0.0175798	0.4677	0.809011	Brain_Cerebellum
AFR-like	ENSG00000264247	18	LINC00909	72259010	rs7505289	G	A	0.857616	-0.480944	0.0739627	7.89869e-11	0.00110925	0.00942361	0.906297	0.838176	0.997616	Brain_Cerebellum
AFR-like	ENSG00000122490	18	PQLC1	77662420	rs79810315	T	C	0.0949227	-0.652806	0.0961753	1.13963e-11	0.0133939	0.014957	0.370523	0.291916	0.934521	Brain_Cerebellum
AFR-like	ENSG00000267127	18	RP11-795F19.5	77794346	rs59055346	C	A	0.334437	-0.705525	0.084466	6.66824e-17	0.00317991	0.0132721	0.810645	0.448117	0.986375	Brain_Cerebellum
AFR-like	ENSG00000101546	18	RBFA	77794358	rs6506797	G	A	0.727373	0.418424	0.0592095	1.58507e-12	0.0187272	0.011013	0.089043	0.395142	0.884466	Brain_Cerebellum
AFR-like	ENSG00000261126	18	RBFADN	77806900	rs7228169	G	A	0.825607	-1.19823	0.0952248	2.61308e-36	-0.00559611	0.00382379	0.143331	0.671162	0.905437	Brain_Cerebellum
AFR-like	ENSG00000267251	18	AC139100.3	77941563	rs11661412	A	C	0.231788	0.717354	0.0960231	7.9805e-14	-0.00809375	0.00879604	0.35749	0.064685	0.931629	Brain_Cerebellum
AFR-like	ENSG00000183186	19	C2CD4C	405438	rs62102119	T	C	0.103753	-0.508278	0.0854274	2.68432e-09	0.00957097	0.0316278	0.762185	0.411034	0.986375	Brain_Cerebellum
AFR-like	ENSG00000129946	19	SHC2	416583	rs3893730	T	C	0.713024	-0.45696	0.0765462	2.37644e-09	0.0174042	0.0142748	0.222758	0.238827	0.910311	Brain_Cerebellum
AFR-like	ENSG00000099866	19	MADCAM1	489176	rs7257296	C	G	0.0110375	-1.34887	0.225842	2.33469e-09	0.00104839	0.00371774	0.777947	0.659342	0.986375	Brain_Cerebellum
AFR-like	ENSG00000266933	19	AC005775.2	490046	rs1574520	A	G	0.421634	-0.798291	0.0850302	6.09656e-21	-0.0080324	0.00664571	0.226794	0.134025	0.910311	Brain_Cerebellum
AFR-like	ENSG00000099804	19	CDC34	531714	rs7259421	C	T	0.337748	0.30334	0.0377134	8.74492e-16	0.0158447	0.0148255	0.285185	0.0761596	0.92288	Brain_Cerebellum
AFR-like	ENSG00000197540	19	GZMM	544034	rs6510823	C	G	0.854305	0.686927	0.0817724	4.44682e-17	0.00405832	0.00710166	0.567687	0.00141745	0.972733	Brain_Cerebellum
AFR-like	ENSG00000267751	19	AC009005.2	567212	rs28915400	T	G	0.116998	-0.710172	0.128115	2.9693e-08	-0.00360751	0.00795192	0.65007	0.773027	0.976909	Brain_Cerebellum
AFR-like	ENSG00000175221	19	MED16	867962	rs1683590	G	A	0.268212	-0.418166	0.0627838	2.73064e-11	0.00469735	0.0105503	0.65615	0.381965	0.976909	Brain_Cerebellum
AFR-like	ENSG00000116017	19	ARID3A	925781	rs350149	C	T	0.827815	0.793584	0.0827851	9.14979e-22	-0.00487677	0.00903055	0.589176	0.4588	0.97445	Brain_Cerebellum
AFR-like	ENSG00000267159	19	AC005391.2	928257	rs350149	C	T	0.827815	1.00487	0.11164	2.23668e-19	-0.00385137	0.00713328	0.589255	0.287924	0.97445	Brain_Cerebellum
AFR-like	ENSG00000065268	19	WDR18	983174	rs2240149	A	G	0.568433	-0.52502	0.0514784	2.00667e-24	0.0197263	0.00945644	0.0369773	0.0718026	0.809011	Brain_Cerebellum
AFR-like	ENSG00000116032	19	GRIN3B	1000418	rs73920542	T	C	0.231788	0.727919	0.086077	2.75276e-17	0.00217111	0.00653271	0.73963	0.671991	0.986375	Brain_Cerebellum
AFR-like	ENSG00000182087	19	TMEM259	1009647	rs2240160	A	G	0.201987	0.381675	0.043925	3.64878e-18	-0.0069927	0.0134362	0.602759	0.816771	0.97445	Brain_Cerebellum
AFR-like	ENSG00000064666	19	CNN2	1026298	rs4807440	T	G	0.645695	-0.371523	0.0573712	9.43295e-11	-0.017956	0.014529	0.216505	0.337835	0.910311	Brain_Cerebellum
AFR-like	ENSG00000064687	19	ABCA7	1040102	rs11879910	C	T	0.913907	-0.784731	0.0892916	1.51699e-18	-0.00769287	0.0182913	0.674066	0.59641	0.979381	Brain_Cerebellum
AFR-like	ENSG00000180448	19	HMHA1	1065922	rs8103850	A	G	0.294702	-0.647248	0.0713877	1.22722e-19	-0.00168421	0.00716716	0.814217	0.602166	0.986855	Brain_Cerebellum
AFR-like	ENSG00000099817	19	POLR2E	1086594	rs2238586	T	G	0.788079	-0.372352	0.053123	2.39616e-12	-0.00812178	0.0167699	0.628169	0.362296	0.97445	Brain_Cerebellum
AFR-like	ENSG00000167468	19	GPX4	1103936	rs4807542	A	G	0.186534	0.565705	0.0621727	9.12271e-20	-0.0080396	0.0222223	0.717516	0.136902	0.986375	Brain_Cerebellum
AFR-like	ENSG00000064932	19	SBNO2	1107636	rs873073	C	G	0.477925	0.337454	0.0604657	2.39252e-08	0.00972344	0.0133108	0.46509	0.32998	0.945884	Brain_Cerebellum
AFR-like	ENSG00000160953	19	MUM1	1285890	rs2668427	T	C	0.806843	-0.589198	0.0777113	3.40571e-14	-0.0012569	0.0087006	0.885137	0.332999	0.996813	Brain_Cerebellum
AFR-like	ENSG00000115286	19	NDUFS7	1383526	rs2074898	G	A	0.696468	0.269321	0.0463694	6.31644e-09	-0.00189738	0.017691	0.91459	0.161755	0.997616	Brain_Cerebellum
AFR-like	ENSG00000115266	19	APC2	1446300	rs3894776	T	C	0.560706	0.775466	0.0568029	1.96723e-42	0.000850702	0.00578169	0.883024	0.231263	0.996813	Brain_Cerebellum
AFR-like	ENSG00000267317	19	CTB-25B13.12	1457664	rs791459	C	T	0.625828	0.587872	0.0842658	3.02841e-12	0.00713243	0.00974733	0.464332	0.133668	0.945884	Brain_Cerebellum
AFR-like	ENSG00000115257	19	PCSK4	1481427	rs791470	A	G	0.30574	-0.516783	0.0650064	1.86924e-15	-0.0155396	0.00989843	0.116437	0.00275062	0.89763	Brain_Cerebellum
AFR-like	ENSG00000185988	19	PLK5	1524073	rs2332497	T	G	0.336645	0.630643	0.0715534	1.21191e-18	0.00737119	0.00954699	0.440058	0.571696	0.945884	Brain_Cerebellum
AFR-like	ENSG00000079313	19	REXO1	1815248	rs8107742	C	T	0.811258	-0.34076	0.0579117	4.00165e-09	-0.0389534	0.0206474	0.0592149	0.0220711	0.872398	Brain_Cerebellum
AFR-like	ENSG00000227500	19	SCAMP4	1905213	rs35608810	A	C	0.0518764	-0.610546	0.0941075	8.71274e-11	-0.0122268	0.00883788	0.166527	0.871737	0.910311	Brain_Cerebellum
AFR-like	ENSG00000133243	19	BTBD2	1985447	rs11669527	T	C	0.253863	0.322905	0.053515	1.60033e-09	0.0149264	0.0186322	0.423069	0.885484	0.945884	Brain_Cerebellum
AFR-like	ENSG00000267283	19	AC005306.3	1989400	rs35247474	T	C	0.30574	0.365288	0.06063	1.69245e-09	0.0174018	0.0128639	0.176132	0.172332	0.910311	Brain_Cerebellum
AFR-like	ENSG00000104885	19	DOT1L	2164148	rs77337731	G	A	0.0342163	0.77904	0.103072	4.08579e-14	0.0201116	0.0203976	0.324142	0.391624	0.929416	Brain_Cerebellum
AFR-like	ENSG00000104897	19	SF3A2	2236520	rs4807216	T	C	0.85872	0.401554	0.0725799	3.15557e-08	-0.0129451	0.0115563	0.262636	0.0509446	0.915518	Brain_Cerebellum
AFR-like	ENSG00000104899	19	AMH	2249308	rs4807216	T	C	0.85872	1.1571	0.104436	1.57689e-28	-0.00449241	0.00394824	0.255193	0.117722	0.915518	Brain_Cerebellum
AFR-like	ENSG00000130332	19	LSM7	2321516	rs12976273	A	G	0.630243	0.457616	0.0498425	4.26135e-20	-0.00344655	0.0114779	0.763966	0.140682	0.986375	Brain_Cerebellum
AFR-like	ENSG00000005206	19	SPPL2B	2328614	rs10402757	C	T	0.655629	-0.228849	0.0381725	2.0332e-09	-0.0238478	0.0200237	0.233662	0.070054	0.910311	Brain_Cerebellum
AFR-like	ENSG00000178297	19	TMPRSS9	2389769	rs730960	A	G	0.640177	0.576062	0.0952145	1.44711e-09	0.00119952	0.00893946	0.893258	0.458966	0.997261	Brain_Cerebellum
AFR-like	ENSG00000099800	19	TIMM13	2425622	rs12459733	C	T	0.444812	0.317081	0.046382	8.1269e-12	-0.00149238	0.014499	0.918018	0.140477	0.997616	Brain_Cerebellum
AFR-like	ENSG00000172009	19	THOP1	2785458	rs1736193	C	G	0.216336	0.390123	0.0483907	7.50955e-16	0.0105512	0.0124682	0.397414	0.293709	0.935341	Brain_Cerebellum
AFR-like	ENSG00000172006	19	ZNF554	2819872	rs2537856	A	G	0.281457	0.429161	0.056476	2.98443e-14	0.0133912	0.0107829	0.214278	0.432524	0.910311	Brain_Cerebellum
AFR-like	ENSG00000175691	19	ZNF77	2933216	rs35699176	A	G	0.0408389	1.03191	0.140875	2.38934e-13	0.0120949	0.0154217	0.432877	0.207683	0.945884	Brain_Cerebellum
AFR-like	ENSG00000060558	19	GNA15	3136191	rs170159	C	G	0.714128	-1.37224	0.0903974	4.79176e-52	-0.0102295	0.00434896	0.0186636	0.006468	0.809011	Brain_Cerebellum
AFR-like	ENSG00000125912	19	NCLN	3185561	rs11551095	T	G	0.513245	-0.379875	0.0484896	4.72039e-15	-0.0141457	0.0120118	0.238933	0.027816	0.910311	Brain_Cerebellum
AFR-like	ENSG00000105325	19	FZR1	3506271	rs2286545	C	T	0.44702	-0.498393	0.0506649	7.79693e-23	-0.0094555	0.0104055	0.363507	0.239967	0.931971	Brain_Cerebellum
AFR-like	ENSG00000161091	19	MFSD12	3538259	rs2369190	C	T	0.445916	-0.51495	0.0610839	3.45033e-17	-0.00369297	0.0112308	0.742287	0.446474	0.986375	Brain_Cerebellum
AFR-like	ENSG00000183397	19	C19orf71	3539152	rs2286545	C	T	0.44702	-0.689792	0.0644573	1.00103e-26	-0.00683185	0.00751328	0.36319	0.231604	0.931629	Brain_Cerebellum
AFR-like	ENSG00000186111	19	PIP5K1C	3630181	rs59731858	A	G	0.232892	0.369433	0.062797	4.0297e-09	0.000222648	0.0119046	0.985078	0.623725	0.998777	Brain_Cerebellum
AFR-like	ENSG00000183617	19	MRPL54	3762662	rs4807507	C	G	0.645695	0.680462	0.0566098	2.78254e-33	-0.00100523	0.00646331	0.876404	0.665759	0.996813	Brain_Cerebellum
AFR-like	ENSG00000126934	19	MAP2K2	4090319	rs10405472	A	G	0.50883	-0.233471	0.0405548	8.56561e-09	0.0147358	0.0193961	0.447417	0.762663	0.945884	Brain_Cerebellum
AFR-like	ENSG00000077463	19	SIRT6	4174106	rs350848	C	T	0.862031	-1.02097	0.0843013	9.23985e-34	-0.00106404	0.00936568	0.909546	0.169251	0.997616	Brain_Cerebellum
AFR-like	ENSG00000089847	19	ANKRD24	4183351	rs2159983	G	T	0.15894	0.572801	0.0844637	1.18831e-11	0.0124078	0.00930338	0.182307	0.102524	0.910311	Brain_Cerebellum
AFR-like	ENSG00000105248	19	CCDC94	4247076	rs56334923	C	G	0.235099	0.58685	0.0594806	5.83084e-23	0.0021097	0.00825985	0.798401	0.435675	0.986375	Brain_Cerebellum
AFR-like	ENSG00000105251	19	SHD	4278598	rs7259795	C	T	0.239514	0.758027	0.0881633	8.11262e-18	0.00378857	0.00594292	0.523804	0.261795	0.960603	Brain_Cerebellum
AFR-like	ENSG00000178078	19	STAP2	4324040	rs1138253	A	G	0.442605	0.524245	0.0703554	9.23691e-14	0.0037723	0.00857703	0.660071	0.312315	0.976909	Brain_Cerebellum
AFR-like	ENSG00000267980	19	AC007292.6	4363786	rs62129354	A	G	0.252759	-0.694397	0.0795048	2.45755e-18	0.00740809	0.0129088	0.566049	0.537817	0.972733	Brain_Cerebellum
AFR-like	ENSG00000167670	19	CHAF1A	4402659	rs78869060	G	A	0.278146	-0.810042	0.0848916	1.40007e-21	0.00644445	0.00874066	0.460943	0.337038	0.945884	Brain_Cerebellum
AFR-like	ENSG00000167671	19	UBXN6	4444996	rs376623	T	G	0.269316	0.337516	0.0521015	9.29198e-11	-0.00109689	0.0154504	0.943402	0.597089	0.997616	Brain_Cerebellum
AFR-like	ENSG00000267769	19	CTB-50L17.9	4454011	rs62130979	C	T	0.250552	-1.158	0.0821564	4.07286e-45	0.00366256	0.00884667	0.678871	0.638939	0.979807	Brain_Cerebellum
AFR-like	ENSG00000142002	19	DPP9	4675236	rs8101703	A	G	0.768212	-0.425341	0.0609976	3.10085e-12	0.0136353	0.0162339	0.400951	0.502383	0.935341	Brain_Cerebellum
AFR-like	ENSG00000176840	19	MIR7-3HG	4769117	rs879563	A	G	0.374172	-0.706822	0.0691272	1.53301e-24	0.00409012	0.00629152	0.515627	0.0860418	0.956458	Brain_Cerebellum
AFR-like	ENSG00000196365	19	LONP1	5691845	rs35335072	T	C	0.350993	-0.739182	0.0569613	1.65387e-38	0.00311567	0.00751144	0.678295	0.053777	0.979807	Brain_Cerebellum
AFR-like	ENSG00000141994	19	DUS3L	5784843	rs2446196	C	A	0.186534	-0.556316	0.0565882	8.28234e-23	-0.000903265	0.0088049	0.918291	0.0279477	0.997616	Brain_Cerebellum
AFR-like	ENSG00000174886	19	NDUFA11	5891287	rs72989070	T	C	0.179912	-0.445353	0.0645914	5.38924e-12	0.0194305	0.0274887	0.479657	0.326109	0.951196	Brain_Cerebellum
AFR-like	ENSG00000105519	19	CAPS	5911718	rs74174355	T	C	0.0816777	0.669493	0.11244	2.61313e-09	-0.0184311	0.0119396	0.122663	0.0588558	0.89763	Brain_Cerebellum
AFR-like	ENSG00000125656	19	CLPP	6361463	rs1049343	G	C	0.0242826	0.828102	0.112369	1.71257e-13	-0.00393517	0.00549771	0.474125	0.13123	0.949271	Brain_Cerebellum
AFR-like	ENSG00000125652	19	ALKBH7	6372444	rs7247913	C	G	0.0971302	0.484092	0.0762716	2.19629e-10	0.015569	0.0134804	0.248118	0.582846	0.910311	Brain_Cerebellum
AFR-like	ENSG00000181240	19	SLC25A41	6426048	rs2860181	T	C	0.465784	-0.560111	0.0615636	9.19424e-20	-0.00360045	0.00820508	0.660801	0.635176	0.976961	Brain_Cerebellum
AFR-like	ENSG00000125648	19	SLC25A23	6436090	rs2860181	T	C	0.465784	0.462098	0.0716143	1.09952e-10	0.00436412	0.00995683	0.661166	0.63169	0.976961	Brain_Cerebellum
AFR-like	ENSG00000125734	19	GPR108	6729925	rs340135	C	T	0.270419	-0.865454	0.0638679	7.84982e-42	0.00791713	0.00527784	0.133597	0.0477896	0.898275	Brain_Cerebellum
AFR-like	ENSG00000268758	19	EMR4P	6952511	rs2055095	A	G	0.559603	-0.5827	0.0897424	8.41268e-11	0.0088742	0.0080865	0.272463	0.82519	0.919263	Brain_Cerebellum
AFR-like	ENSG00000171105	19	INSR	7112266	rs1799815	A	G	0.0618102	-0.703562	0.0976318	5.7502e-13	-0.00352648	0.0288614	0.902751	0.756254	0.997616	Brain_Cerebellum
AFR-like	ENSG00000032444	19	PNPLA6	7598890	rs574930	T	C	0.363135	-0.232284	0.042487	4.57261e-08	-0.0446184	0.0217438	0.0401694	0.0264573	0.809011	Brain_Cerebellum
AFR-like	ENSG00000181029	19	TRAPPC5	7745729	rs4804802	G	A	0.901766	0.713005	0.0889103	1.06283e-15	0.00826999	0.00666457	0.214646	0.761545	0.910311	Brain_Cerebellum
AFR-like	ENSG00000090659	19	CD209	7804879	rs4804802	G	A	0.901766	1.17466	0.134736	2.82609e-18	0.00501979	0.00403786	0.213801	0.306282	0.910311	Brain_Cerebellum
AFR-like	ENSG00000104938	19	CLEC4M	7828035	rs868875	G	A	0.300221	-0.579346	0.0834076	3.7589e-12	-0.00869628	0.0117506	0.459257	0.314746	0.945884	Brain_Cerebellum
AFR-like	ENSG00000268297	19	CLEC4GP1	7852435	rs4804802	G	A	0.901766	1.22863	0.125977	1.79436e-22	0.00479929	0.00385259	0.212864	0.918623	0.910311	Brain_Cerebellum
AFR-like	ENSG00000142459	19	EVI5L	7895119	rs11671002	G	C	0.344371	0.350045	0.0418198	5.74596e-17	-0.0262635	0.0149604	0.0791681	0.0294813	0.880709	Brain_Cerebellum
AFR-like	ENSG00000104980	19	TIMM44	7991603	rs34425383	C	T	0.0529801	1.49541	0.109662	2.42636e-42	0.000138146	0.00477681	0.976928	0.347917	0.998264	Brain_Cerebellum
AFR-like	ENSG00000233927	19	RPS28	8386042	rs2972572	G	A	0.560706	-0.510136	0.0412277	3.63011e-35	0.00492168	0.00981794	0.616164	0.549536	0.97445	Brain_Cerebellum
AFR-like	ENSG00000186994	19	KANK3	8387468	rs2972578	G	A	0.211921	0.527235	0.0618826	1.59658e-17	0.00487888	0.0130484	0.708474	0.314188	0.986375	Brain_Cerebellum
AFR-like	ENSG00000099785	19	2025-03-02	8478154	rs17160520	A	G	0.261589	0.506116	0.0565628	3.62433e-19	0.00132078	0.0185379	0.943201	0.660694	0.997616	Brain_Cerebellum
AFR-like	ENSG00000130803	19	ZNF317	9251056	rs73494602	A	G	0.0562914	-0.804852	0.127587	2.82193e-10	0.0252368	0.0119557	0.0347849	0.0299855	0.809011	Brain_Cerebellum
AFR-like	ENSG00000188000	19	OR7D2	9296279	rs73494602	A	G	0.0562914	1.63365	0.181268	2.01683e-19	-0.0124334	0.00571957	0.0297171	0.0131814	0.809011	Brain_Cerebellum
AFR-like	ENSG00000188321	19	ZNF559	9434448	rs28384491	T	C	0.0794702	-1.08379	0.104348	2.86275e-25	0.00337644	0.00965606	0.726586	0.474249	0.986375	Brain_Cerebellum
AFR-like	ENSG00000188629	19	ZNF177	9435021	rs28384491	T	C	0.0794702	-1.24028	0.141014	1.42494e-18	0.00295042	0.00843961	0.726645	0.474084	0.986375	Brain_Cerebellum
AFR-like	ENSG00000270614	19	CTC-325H20.7	9458782	rs7252865	T	C	0.584989	-0.610157	0.0689814	9.1337e-19	0.0131213	0.00873572	0.133091	0.063791	0.898275	Brain_Cerebellum
AFR-like	ENSG00000174652	19	ZNF266	9523272	rs8108483	T	C	0.587196	1.03887	0.0557753	1.97781e-77	-0.00320376	0.00436307	0.462772	0.265864	0.945884	Brain_Cerebellum
AFR-like	ENSG00000171469	19	ZNF561	9715356	rs13346825	C	G	0.13245	-0.511018	0.0668421	2.08697e-14	0.00782725	0.0160759	0.626334	0.115971	0.97445	Brain_Cerebellum
AFR-like	ENSG00000196605	19	ZNF846	9862669	rs75764500	T	C	0.0430464	0.760762	0.134556	1.56865e-08	-0.0243073	0.0289669	0.40139	0.4213	0.935341	Brain_Cerebellum
AFR-like	ENSG00000105088	19	OLFM2	9964394	rs1559186	C	G	0.354305	0.343469	0.047568	5.17632e-13	-0.000427848	0.0132254	0.974193	0.778956	0.998264	Brain_Cerebellum
AFR-like	ENSG00000080573	19	COL5A3	10070237	rs2010448	T	C	0.35872	-0.489276	0.0564821	4.6155e-18	-0.00130625	0.00932798	0.888632	0.477824	0.996813	Brain_Cerebellum
AFR-like	ENSG00000220201	19	ZGLP1	10415479	rs75231016	C	G	0.0794702	-0.446259	0.0674496	3.68587e-11	0.0282096	0.0243832	0.247302	0.081777	0.910311	Brain_Cerebellum
AFR-like	ENSG00000105397	19	TYK2	10461209	rs280497	G	A	0.523179	0.330523	0.0421966	4.76639e-15	-0.010609	0.0138826	0.444754	0.661775	0.945884	Brain_Cerebellum
AFR-like	ENSG00000129347	19	KRI1	10663761	rs1465701	C	T	0.731788	0.705835	0.0709167	2.4465e-23	-0.00244256	0.00675987	0.717851	0.451343	0.986375	Brain_Cerebellum
AFR-like	ENSG00000129355	19	CDKN2D	10677138	rs892081	T	G	0.216336	-0.333594	0.053354	4.04024e-10	-0.00942839	0.0154384	0.541392	0.336765	0.965222	Brain_Cerebellum
AFR-like	ENSG00000197256	19	KANK2	11274943	rs7187	G	A	0.337748	0.24886	0.0402682	6.40737e-10	-0.0368158	0.0344713	0.285515	0.264193	0.92288	Brain_Cerebellum
AFR-like	ENSG00000105520	19	DKFZP761J1410	11466062	rs3745690	C	T	0.459161	-0.246201	0.0410852	2.06696e-09	0.00255014	0.017981	0.887219	0.240571	0.996813	Brain_Cerebellum
AFR-like	ENSG00000130175	19	PRKCSH	11546109	rs8616	C	T	0.0728477	0.384042	0.0598976	1.43958e-10	-0.00414998	0.0123712	0.737282	0.453851	0.986375	Brain_Cerebellum
AFR-like	ENSG00000267500	19	CTD-2006C1.6	11759179	rs17001496	A	G	0.227373	-0.474746	0.0793245	2.16572e-09	0.00599689	0.0098547	0.542836	0.770055	0.966429	Brain_Cerebellum
AFR-like	ENSG00000267343	19	CTC-499B15.4	11793361	rs17001496	A	G	0.227373	-0.792826	0.0769444	6.76745e-25	0.00359095	0.00588077	0.541447	0.693432	0.965222	Brain_Cerebellum
AFR-like	ENSG00000197054	19	ZNF763	12035890	rs440409	G	A	0.0518764	-0.777331	0.116751	2.77567e-11	-0.00242355	0.00576573	0.674239	0.349105	0.979381	Brain_Cerebellum
AFR-like	ENSG00000219665	19	CTD-2006C1.2	12098432	rs113033627	C	T	0.0275938	-1.17784	0.171374	6.28926e-12	-2.58007e-05	0.00432744	0.995243	0.399763	0.998993	Brain_Cerebellum
AFR-like	ENSG00000214189	19	ZNF788	12203078	rs11670621	T	C	0.479029	-0.654334	0.061269	1.26694e-26	0.00855973	0.0119216	0.472758	0.656894	0.949271	Brain_Cerebellum
AFR-like	ENSG00000132010	19	ZNF20	12203658	rs73002487	C	T	0.102649	0.478188	0.0846033	1.58479e-08	-0.00252838	0.0104826	0.809403	0.329956	0.986375	Brain_Cerebellum
AFR-like	ENSG00000248406	19	CTD-3105H18.4	12490560	rs12461201	A	G	0.527594	0.430652	0.0720832	2.30981e-09	-0.00553191	0.0105935	0.60153	0.213001	0.97445	Brain_Cerebellum
AFR-like	ENSG00000242852	19	ZNF709	12571998	rs12982475	G	A	0.452539	0.424097	0.0629698	1.64015e-11	-0.0091751	0.0139344	0.510249	0.300485	0.953588	Brain_Cerebellum
AFR-like	ENSG00000269560	19	CTD-2192J16.21	12640582	rs7252992	T	A	0.65894	-0.860527	0.0909709	3.09831e-21	-0.00135515	0.00562966	0.809775	0.48344	0.986375	Brain_Cerebellum
AFR-like	ENSG00000213290	19	PGK1P2	12670385	rs2059850	A	C	0.654525	-0.691125	0.087076	2.07074e-15	0.00615664	0.00656865	0.348616	0.126574	0.931629	Brain_Cerebellum
AFR-like	ENSG00000104774	19	MAN2B1	12757325	rs73002392	A	G	0.665563	0.358386	0.0558967	1.44026e-10	-0.00649612	0.0140899	0.644764	0.0522564	0.976909	Brain_Cerebellum
AFR-like	ENSG00000105612	19	DNASE2	12986025	rs8113575	A	G	0.643488	-0.506496	0.0693671	2.84215e-13	-0.00286868	0.00895205	0.748627	0.13848	0.986375	Brain_Cerebellum
AFR-like	ENSG00000105607	19	GCDH	13001840	rs8012	G	A	0.576159	0.933678	0.0611302	1.14653e-52	-0.000138374	0.00609552	0.981889	0.32159	0.998777	Brain_Cerebellum
AFR-like	ENSG00000240616	19	AD000092.3	13004947	rs8012	G	A	0.576159	0.644381	0.0751602	1.00441e-17	-0.000200498	0.00883215	0.981889	0.376706	0.998777	Brain_Cerebellum
AFR-like	ENSG00000179284	19	DAND5	13075973	rs11667602	C	A	0.781457	0.691413	0.079398	3.08775e-18	-0.00346103	0.00803578	0.666685	0.210906	0.977431	Brain_Cerebellum
AFR-like	ENSG00000037757	19	MRI1	13875346	rs62111898	T	C	0.0584989	0.953873	0.146506	7.4754e-11	-0.022163	0.016326	0.174613	0.409822	0.910311	Brain_Cerebellum
AFR-like	ENSG00000132016	19	C19orf57	13993161	rs7245892	C	T	0.197572	-0.588872	0.0759293	8.79737e-15	-0.0136085	0.00908341	0.134088	0.00326055	0.898275	Brain_Cerebellum
AFR-like	ENSG00000132000	19	PODNL1	14042000	rs74933767	A	G	0.160044	-0.771065	0.093914	2.20581e-16	-0.00168752	0.00627713	0.788056	0.224551	0.986375	Brain_Cerebellum
AFR-like	ENSG00000141854	19	hsa-mir-1199	14183348	rs6511913	A	G	0.355408	0.286842	0.0461182	4.98073e-10	0.0078372	0.0165718	0.636268	0.82753	0.975639	Brain_Cerebellum
AFR-like	ENSG00000123143	19	PKN1	14543865	rs2230539	G	A	0.0761589	0.577917	0.0763895	3.86691e-14	0.00342978	0.00780114	0.66019	0.330406	0.976909	Brain_Cerebellum
AFR-like	ENSG00000160961	19	ZNF333	14800613	rs7250227	C	A	0.292494	0.506439	0.0595944	1.92715e-17	0.00085269	0.00959506	0.929187	0.0692241	0.997616	Brain_Cerebellum
AFR-like	ENSG00000105135	19	ILVBL	15225795	rs61745957	T	C	0.302428	-0.376032	0.0649858	7.19231e-09	-0.0274284	0.0158266	0.0830855	0.010823	0.884466	Brain_Cerebellum
AFR-like	ENSG00000267594	19	CYP4F24P	15871051	rs56180406	G	A	0.57064	-1.069	0.0693917	1.50766e-53	0.0021114	0.00416053	0.611815	0.45785	0.97445	Brain_Cerebellum
AFR-like	ENSG00000268673	19	LLNLR-249E10.1	15871185	rs56180406	G	A	0.57064	0.737479	0.0924619	1.51119e-15	-0.00306055	0.00603976	0.612342	0.506593	0.97445	Brain_Cerebellum
AFR-like	ENSG00000186115	19	CYP4F2	15988833	rs3093184	G	A	0.711921	-0.717655	0.105283	9.3316e-12	-0.010167	0.00723611	0.160012	0.463873	0.910311	Brain_Cerebellum
AFR-like	ENSG00000267056	19	AC005336.4	16021392	rs3810428	T	G	0.236203	-0.358195	0.0630727	1.3542e-08	0.000744548	0.0140823	0.957835	0.0389202	0.997866	Brain_Cerebellum
AFR-like	ENSG00000167460	19	TPM4	16177831	rs11666147	T	C	0.0794702	-0.618579	0.105451	4.46356e-09	0.0303756	0.0235666	0.197424	0.224864	0.910311	Brain_Cerebellum
AFR-like	ENSG00000167461	19	RAB8A	16222439	rs2241400	C	T	0.657837	0.446163	0.077788	9.71514e-09	0.000358325	0.00983236	0.970929	0.561081	0.998264	Brain_Cerebellum
AFR-like	ENSG00000072958	19	AP1M1	16308389	rs12976737	G	A	0.684327	0.449222	0.0585568	1.69912e-14	-0.0202183	0.0117442	0.085151	0.0240671	0.884466	Brain_Cerebellum
AFR-like	ENSG00000127527	19	EPS15L1	16466050	rs78132037	A	G	0.0971302	0.612725	0.0897493	8.66625e-12	0.0122052	0.0259229	0.637764	0.889649	0.976902	Brain_Cerebellum
AFR-like	ENSG00000105072	19	C19orf44	16607122	rs9989671	G	A	0.859823	0.839792	0.0952131	1.14329e-18	0.00847356	0.00676612	0.210442	0.399272	0.910311	Brain_Cerebellum
AFR-like	ENSG00000127526	19	SLC35E1	16660642	rs1020723	G	A	0.093819	-0.60478	0.0875371	4.88634e-12	-0.00164128	0.00775816	0.832454	0.271076	0.993775	Brain_Cerebellum
AFR-like	ENSG00000099331	19	MYO9B	17186591	rs67085612	T	A	0.153422	0.425808	0.0766497	2.77222e-08	0.00894096	0.0112131	0.425237	0.800636	0.945884	Brain_Cerebellum
AFR-like	ENSG00000099330	19	OCEL1	17337013	rs10426800	T	C	0.102649	-1.08499	0.0905433	4.35664e-33	-0.0094723	0.00456232	0.0378753	0.422544	0.809011	Brain_Cerebellum
AFR-like	ENSG00000130312	19	MRPL34	17403418	rs8100232	A	G	0.415011	0.406716	0.0476572	1.41132e-17	0.00621272	0.0128663	0.629191	0.201155	0.97445	Brain_Cerebellum
AFR-like	ENSG00000130304	19	SLC27A1	17579578	rs34761413	G	C	0.408389	-0.436736	0.0490164	5.10364e-19	0.00829429	0.0132478	0.531258	0.311329	0.961966	Brain_Cerebellum
AFR-like	ENSG00000269752	19	CTD-3149D2.3	17724531	rs2287851	C	T	0.47351	-0.435154	0.0593948	2.36302e-13	0.00327678	0.0120736	0.786084	0.187984	0.986375	Brain_Cerebellum
AFR-like	ENSG00000130475	19	FCHO1	17858527	rs265548	C	T	0.520971	-0.484674	0.0628569	1.25075e-14	-0.00543468	0.0105669	0.607035	0.159001	0.97445	Brain_Cerebellum
AFR-like	ENSG00000248099	19	INSL3	17927321	rs265546	A	G	0.435982	-0.64179	0.0789775	4.42811e-16	0.00348197	0.00706892	0.622313	0.747839	0.97445	Brain_Cerebellum
AFR-like	ENSG00000105639	19	JAK3	17935589	rs265548	C	T	0.520971	-0.730634	0.0631148	5.43566e-31	-0.00360516	0.00700101	0.606589	0.294195	0.97445	Brain_Cerebellum
AFR-like	ENSG00000105641	19	SLC5A5	17982782	rs78990594	A	G	0.128035	0.64045	0.108442	3.50729e-09	-0.0119337	0.0227745	0.600283	0.356389	0.97445	Brain_Cerebellum
AFR-like	ENSG00000130518	19	KIAA1683	18367908	rs7247222	A	C	0.633554	-0.537988	0.0529515	2.99045e-24	-0.0106799	0.00861755	0.215227	0.222558	0.910311	Brain_Cerebellum
AFR-like	ENSG00000130517	19	PGPEP1	18451397	rs7251555	T	A	0.269316	-0.538248	0.0623101	5.71007e-18	-0.00759278	0.00848688	0.370975	0.298664	0.934521	Brain_Cerebellum
AFR-like	ENSG00000006016	19	CRLF1	18683030	rs10423674	A	C	0.333333	-0.654473	0.0903651	4.40366e-13	-0.000972662	0.00674525	0.885343	0.263195	0.996813	Brain_Cerebellum
AFR-like	ENSG00000167487	19	KLHL26	18747775	rs10423674	A	C	0.333333	-0.429687	0.0634114	1.23394e-11	-0.0014815	0.0102742	0.885346	0.437809	0.996813	Brain_Cerebellum
AFR-like	ENSG00000105662	19	CRTC1	18794487	rs12460629	A	G	0.178808	-0.458238	0.0756843	1.4077e-09	0.00260012	0.0110324	0.813682	0.148188	0.986594	Brain_Cerebellum
AFR-like	ENSG00000105664	19	COMP	18893583	rs77275938	A	T	0.149007	0.886872	0.110003	7.48858e-16	-0.00482008	0.00895157	0.590258	0.255155	0.97445	Brain_Cerebellum
AFR-like	ENSG00000223802	19	CERS1	18979361	rs4808164	G	A	0.912804	0.582859	0.075398	1.07185e-14	-0.00111273	0.00983545	0.909923	0.377988	0.997616	Brain_Cerebellum
AFR-like	ENSG00000105669	19	COPE	19010323	rs2074798	C	T	0.668874	0.279934	0.0393155	1.07769e-12	0.0225413	0.027058	0.404804	0.0835141	0.937196	Brain_Cerebellum
AFR-like	ENSG00000213999	19	MEF2B	19256377	rs2239370	C	T	0.554084	-0.538584	0.0593258	1.10171e-19	-0.0173754	0.00845484	0.0398707	0.0101932	0.809011	Brain_Cerebellum
AFR-like	ENSG00000254901	19	MEF2BNB	19287712	rs2238669	T	C	0.39404	0.305563	0.0494464	6.42288e-10	-0.023121	0.0176567	0.190373	0.000286935	0.910311	Brain_Cerebellum
AFR-like	ENSG00000130287	19	NCAN	19322782	rs56007657	C	T	0.136865	-0.605233	0.080804	6.88018e-14	0.0152596	0.00916276	0.0958348	0.0182174	0.884466	Brain_Cerebellum
AFR-like	ENSG00000187664	19	HAPLN4	19366450	rs56212061	T	C	0.15894	0.290229	0.0470712	7.01542e-10	0.0142917	0.0170414	0.401666	0.211051	0.935341	Brain_Cerebellum
AFR-like	ENSG00000213996	19	TM6SF2	19375173	rs3764567	T	C	0.686534	-0.569394	0.0730116	6.25596e-15	0.0144498	0.00791235	0.067814	0.460722	0.872398	Brain_Cerebellum
AFR-like	ENSG00000250067	19	YJEFN3	19627036	rs8113682	G	T	0.731788	0.402318	0.0579312	3.7911e-12	-0.0100274	0.0148496	0.499508	0.350642	0.952739	Brain_Cerebellum
AFR-like	ENSG00000105717	19	PBX4	19672522	rs8113682	G	T	0.731788	-0.561005	0.102253	4.10164e-08	0.00719104	0.0106795	0.500725	0.136467	0.952739	Brain_Cerebellum
AFR-like	ENSG00000181896	19	ZNF101	19779605	rs11669761	C	T	0.268212	0.585998	0.0796792	1.91692e-13	0.00360853	0.0092463	0.696339	0.595384	0.985748	Brain_Cerebellum
AFR-like	ENSG00000256771	19	ZNF253	19976695	rs60745231	A	G	0.273731	-0.451578	0.0496161	8.9135e-20	0.0114286	0.0152936	0.454894	0.263813	0.945884	Brain_Cerebellum
AFR-like	ENSG00000270270	19	CTC-559E9.10	19981532	rs60745231	A	G	0.273731	0.56862	0.0895935	2.20029e-10	-0.00907618	0.0121888	0.456493	0.170754	0.945884	Brain_Cerebellum
AFR-like	ENSG00000267565	19	CTC-559E9.8	20003242	rs60745231	A	G	0.273731	-0.472502	0.0777826	1.2426e-09	0.0109225	0.0146775	0.456776	0.326417	0.945884	Brain_Cerebellum
AFR-like	ENSG00000184635	19	ZNF93	20011722	rs1048421	A	G	0.263797	0.637169	0.0928151	6.65257e-12	0.0113076	0.00903595	0.210786	0.191986	0.910311	Brain_Cerebellum
AFR-like	ENSG00000197124	19	ZNF682	20107867	rs8106159	T	C	0.764901	-0.463394	0.0685299	1.36167e-11	0.00198348	0.0110484	0.857525	0.509089	0.996813	Brain_Cerebellum
AFR-like	ENSG00000270716	19	CTC-260E6.11	20247742	rs111567899	A	G	0.0320088	-0.783058	0.142446	3.85785e-08	0.00101263	0.00674206	0.88061	0.789843	0.996813	Brain_Cerebellum
AFR-like	ENSG00000237440	19	ZNF737	20718631	rs73012627	C	G	0.0607064	-0.960108	0.147479	7.50909e-11	0.0143695	0.00889021	0.106023	0.156798	0.89763	Brain_Cerebellum
AFR-like	ENSG00000188171	19	ZNF626	20802867	rs2288536	T	C	0.213024	0.64109	0.0738072	3.75386e-18	0.0118216	0.00715685	0.0985765	0.202169	0.884466	Brain_Cerebellum
AFR-like	ENSG00000269373	19	CTD-2542C24.3	21021321	rs2547155	G	T	0.0949227	-0.847501	0.145552	5.7921e-09	0.0267587	0.0175386	0.127083	0.332041	0.898275	Brain_Cerebellum
AFR-like	ENSG00000105750	19	ZNF85	21106028	rs56231962	T	G	0.122517	0.738931	0.115076	1.35161e-10	-0.0327129	0.0130143	0.0119502	0.000683777	0.809011	Brain_Cerebellum
AFR-like	ENSG00000182141	19	ZNF708	21473962	rs67876192	C	A	0.342163	-0.384665	0.0572824	1.87753e-11	0.0196683	0.0121878	0.106577	0.273052	0.89763	Brain_Cerebellum
AFR-like	ENSG00000172687	19	ZNF738	21541732	rs57055133	C	T	0.228477	-0.499936	0.0574264	3.15652e-18	-0.0142794	0.0138417	0.30225	0.236271	0.92288	Brain_Cerebellum
AFR-like	ENSG00000268731	19	CTD-2561J22.1	21564022	rs1875256	A	G	0.949227	-1.36517	0.233268	4.84659e-09	0.00453573	0.00533774	0.395465	0.716228	0.935341	Brain_Cerebellum
AFR-like	ENSG00000213976	19	CTD-2561J22.2	21565667	rs1875256	A	G	0.949227	-1.02155	0.150712	1.21707e-11	0.00606142	0.00711403	0.394194	0.80845	0.935341	Brain_Cerebellum
AFR-like	ENSG00000196268	19	ZNF493	21579921	rs8107999	C	T	0.42053	0.462707	0.0509806	1.12497e-19	0.00436944	0.0113158	0.699397	0.407893	0.986317	Brain_Cerebellum
AFR-like	ENSG00000268119	19	CTD-2561J22.5	21627043	rs67876192	C	A	0.342163	-1.12901	0.0726756	2.01284e-54	0.00670118	0.00405382	0.0983199	0.231806	0.884466	Brain_Cerebellum
AFR-like	ENSG00000197013	19	ZNF429	21679484	rs4808279	G	A	0.586093	-0.745477	0.0677771	3.86579e-28	0.00427376	0.0059744	0.474396	0.298654	0.949271	Brain_Cerebellum
AFR-like	ENSG00000268081	19	RP11-678G14.2	21737442	rs4809140	A	C	0.342163	-0.757249	0.087768	6.25151e-18	0.00411109	0.00665044	0.536465	0.528924	0.963281	Brain_Cerebellum
AFR-like	ENSG00000268555	19	RP11-678G14.3	21753624	rs12463354	T	C	0.3234	-1.03622	0.0802949	4.2081e-38	-0.00376257	0.00548041	0.492367	0.210221	0.952739	Brain_Cerebellum
AFR-like	ENSG00000268240	19	RP11-678G14.4	21770234	rs12979255	C	T	0.3234	-0.765821	0.088278	4.13178e-18	0.00320843	0.00658779	0.62624	0.488464	0.97445	Brain_Cerebellum
AFR-like	ENSG00000268278	19	RP11-420K14.1	21820776	rs67876192	C	A	0.342163	-1.02259	0.0807741	9.86585e-37	0.00739856	0.00448849	0.0992828	0.0828643	0.884466	Brain_Cerebellum
AFR-like	ENSG00000268433	19	RP11-420K14.2	21860352	rs12972148	G	A	0.399558	-0.947979	0.0790469	3.88474e-33	-0.00132913	0.00525339	0.800265	0.335934	0.986375	Brain_Cerebellum
AFR-like	ENSG00000268535	19	RP11-420K14.3	21892324	rs6511291	C	T	0.533113	-0.901329	0.0796241	1.04717e-29	-0.00616103	0.00500719	0.218533	0.135792	0.910311	Brain_Cerebellum
AFR-like	ENSG00000197020	19	ZNF100	21905568	rs11085494	T	G	0.735099	0.394861	0.0640631	7.10977e-10	0.00574131	0.0112485	0.609767	0.533178	0.97445	Brain_Cerebellum
AFR-like	ENSG00000197134	19	ZNF257	22235254	rs3813591	C	T	0.330022	0.939679	0.105136	3.97101e-19	-0.000316733	0.00550362	0.954107	0.390114	0.997866	Brain_Cerebellum
AFR-like	ENSG00000229676	19	ZNF492	22817126	rs34671960	A	G	0.119205	-0.892966	0.140664	2.17834e-10	-0.00338897	0.0051129	0.507441	0.523089	0.953588	Brain_Cerebellum
AFR-like	ENSG00000183850	19	ZNF730	23258012	rs8112612	C	G	0.673289	0.955011	0.0882558	2.73946e-27	-0.00272837	0.00494567	0.581176	0.396373	0.97445	Brain_Cerebellum
AFR-like	ENSG00000269416	19	CTB-175P5.4	23582035	rs675277	T	C	0.269316	1.10818	0.0772797	1.23296e-46	0.0046371	0.00401889	0.248572	0.221465	0.910311	Brain_Cerebellum
AFR-like	ENSG00000196172	19	ZNF681	23921997	rs73023850	A	T	0.131347	-0.797212	0.0904753	1.23617e-18	0.00265936	0.0178235	0.881392	0.411836	0.996813	Brain_Cerebellum
AFR-like	ENSG00000213967	19	ZNF726	24097678	rs7246207	A	G	0.418322	-0.534207	0.0752627	1.26672e-12	-0.00139798	0.00881562	0.874	0.192288	0.996813	Brain_Cerebellum
AFR-like	ENSG00000268442	19	HAVCR1P1	24345172	rs9305015	A	G	0.186534	0.56803	0.102863	3.34743e-08	0.00975661	0.00797551	0.221208	0.444336	0.910311	Brain_Cerebellum
AFR-like	ENSG00000261770	19	CTC-459F4.1	28248092	rs6510333	G	A	0.825607	-1.40915	0.100222	6.66132e-45	-7.47478e-05	0.00432533	0.986212	0.817709	0.998843	Brain_Cerebellum
AFR-like	ENSG00000267264	19	CTC-459F4.6	28294446	rs6510333	G	A	0.825607	0.92732	0.125058	1.21529e-13	0.000113586	0.00657276	0.986212	0.945233	0.998843	Brain_Cerebellum
AFR-like	ENSG00000267014	19	CTD-2081K17.2	29493462	rs2288936	A	G	0.769316	-0.448487	0.0608763	1.74263e-13	0.0132456	0.0100205	0.186219	0.461328	0.910311	Brain_Cerebellum
AFR-like	ENSG00000169021	19	UQCRFS1	29698173	rs2011070	C	T	0.917219	-0.422178	0.0711337	2.93853e-09	-0.00466388	0.0307919	0.879609	0.591833	0.996813	Brain_Cerebellum
AFR-like	ENSG00000264515	19	CTC-525D6.1	29777918	rs73537194	T	C	0.0618102	1.30324	0.127889	2.1894e-24	-0.00619413	0.00379985	0.10308	0.0521983	0.892932	Brain_Cerebellum
AFR-like	ENSG00000266248	19	CTC-525D6.2	29980682	rs727741	C	T	0.0662252	1.19169	0.132526	2.42452e-19	-0.00624303	0.00416602	0.133988	0.107077	0.898275	Brain_Cerebellum
AFR-like	ENSG00000187135	19	VSTM2B	30017406	rs11671532	C	G	0.0618102	1.38373	0.126062	4.95086e-28	-0.00492262	0.00348037	0.157247	0.11568	0.910311	Brain_Cerebellum
AFR-like	ENSG00000267213	19	AC007773.2	32880956	rs2302771	G	C	0.49117	0.472156	0.0762183	5.83653e-10	-0.0135927	0.0105847	0.199079	0.0875372	0.910311	Brain_Cerebellum
AFR-like	ENSG00000105185	19	PDCD5	33071974	rs34040260	C	A	0.392936	0.314195	0.0436477	6.09058e-13	-0.0253272	0.0263615	0.33667	0.339679	0.931629	Brain_Cerebellum
AFR-like	ENSG00000105186	19	ANKRD27	33087913	rs115932982	G	A	0.0375276	1.22806	0.142345	6.27778e-18	0.0070026	0.00630638	0.266827	0.837473	0.915518	Brain_Cerebellum
AFR-like	ENSG00000021488	19	SLC7A9	33321415	rs61743316	G	C	0.207506	-0.843152	0.0742349	6.77567e-30	0.00559751	0.0110224	0.611573	0.631548	0.97445	Brain_Cerebellum
AFR-like	ENSG00000121289	19	CEP89	33369902	rs4805830	A	G	0.331126	-0.403719	0.0705626	1.05631e-08	-0.00796726	0.0113961	0.484476	0.272622	0.952739	Brain_Cerebellum
AFR-like	ENSG00000076650	19	GPATCH1	33571786	rs36085438	A	G	0.166667	0.441688	0.0794337	2.69064e-08	-0.0124985	0.0104593	0.232101	0.293417	0.910311	Brain_Cerebellum
AFR-like	ENSG00000267296	19	CEBPA-AS1	33793763	rs10421445	G	A	0.135762	-0.55573	0.0940504	3.44495e-09	-0.00333499	0.00808405	0.679944	0.428911	0.979807	Brain_Cerebellum
AFR-like	ENSG00000124299	19	PEPD	33877856	rs56187503	T	C	0.421634	0.388922	0.0476609	3.34488e-16	0.00142161	0.0139207	0.91866	0.470869	0.997616	Brain_Cerebellum
AFR-like	ENSG00000153885	19	KCTD15	34286838	rs2303174	C	G	0.42053	-0.656377	0.0703056	9.99943e-21	0.0117844	0.00691655	0.0884191	0.135988	0.884466	Brain_Cerebellum
AFR-like	ENSG00000268751	19	SCGB1B2P	35067638	rs34242118	A	G	0.0993377	-0.550009	0.0943254	5.51052e-09	-0.0217609	0.0114104	0.0565064	0.125662	0.872398	Brain_Cerebellum
AFR-like	ENSG00000089335	19	ZNF302	35168544	rs10401309	G	C	0.0993377	-1.06972	0.0878537	4.16449e-34	-1.84384e-05	0.00787198	0.998131	0.461019	0.999194	Brain_Cerebellum
AFR-like	ENSG00000197841	19	ZNF181	35225060	rs58091773	C	T	0.313466	-0.407004	0.0569485	8.87743e-13	0.0136731	0.0112755	0.225268	0.499431	0.910311	Brain_Cerebellum
AFR-like	ENSG00000168661	19	ZNF30	35417807	rs56093013	A	G	0.294702	-0.856735	0.0713055	2.96399e-33	0.00160987	0.00598064	0.78779	2.83307e-05	0.986375	Brain_Cerebellum
AFR-like	ENSG00000221946	19	FXYD7	35634154	rs2516281	T	A	0.683223	-0.403785	0.0683482	3.46782e-09	-0.0222567	0.0156327	0.154526	0.192263	0.910311	Brain_Cerebellum
AFR-like	ENSG00000236144	19	AD000090.2	36031640	rs12985178	G	T	0.359823	-0.317516	0.0497066	1.6828e-10	0.0151311	0.01478	0.305952	0.573713	0.92288	Brain_Cerebellum
AFR-like	ENSG00000126267	19	COX6B1	36139125	rs9917056	C	A	0.488962	-0.48538	0.0488076	2.65786e-23	-0.00612715	0.011578	0.596663	0.593459	0.97445	Brain_Cerebellum
AFR-like	ENSG00000105668	19	UPK1A	36157715	rs4806187	G	A	0.503311	0.983061	0.0651371	1.82326e-51	0.00406667	0.00550498	0.460074	0.485784	0.945884	Brain_Cerebellum
AFR-like	ENSG00000011590	19	ZBTB32	36195429	rs2293688	G	C	0.352097	0.62281	0.0867146	6.8549e-13	0.00453067	0.00714663	0.526108	0.118121	0.960603	Brain_Cerebellum
AFR-like	ENSG00000161265	19	U2AF1L4	36233365	rs2239947	C	G	0.15894	0.827312	0.0704594	7.79177e-32	-0.00759034	0.00852919	0.373506	0.22434	0.934521	Brain_Cerebellum
AFR-like	ENSG00000167595	19	C19orf55	36249044	rs4806197	C	T	0.140177	-0.541122	0.0991728	4.86006e-08	0.00464738	0.0104228	0.655681	0.708166	0.976909	Brain_Cerebellum
AFR-like	ENSG00000105258	19	POLR2I	36604612	rs2231568	T	C	0.601545	0.264061	0.0421249	3.64491e-10	-0.000419955	0.0197532	0.983038	0.460329	0.998777	Brain_Cerebellum
AFR-like	ENSG00000267053	19	CTD-3162L10.1	36795482	rs2945989	A	G	0.204194	-0.603739	0.097331	5.54151e-10	0.00936811	0.00939962	0.318936	0.275179	0.92873	Brain_Cerebellum
AFR-like	ENSG00000232677	19	LINC00665	36803969	rs8106095	G	C	0.584989	-0.596035	0.0732781	4.15788e-16	0.00353387	0.00827003	0.669153	0.528122	0.977563	Brain_Cerebellum
AFR-like	ENSG00000142065	19	ZFP14	36827162	rs61706074	T	C	0.196468	0.573381	0.0689604	9.20292e-17	-0.0136323	0.00840947	0.105003	0.130128	0.89763	Brain_Cerebellum
AFR-like	ENSG00000186020	19	ZNF529	37025676	rs826985	T	C	0.317881	-0.293851	0.0489398	1.92121e-09	0.0131653	0.018814	0.484078	0.363531	0.952739	Brain_Cerebellum
AFR-like	ENSG00000233527	19	AC092295.7	37063972	rs3108604	G	T	0.388521	0.654228	0.0930289	2.02829e-12	-0.00393263	0.00753113	0.601543	0.758203	0.97445	Brain_Cerebellum
AFR-like	ENSG00000267260	19	CTD-2162K18.4	37264055	rs8107274	C	T	0.195364	-0.868285	0.0980446	8.29198e-19	-0.0092024	0.00653778	0.159258	0.308575	0.910311	Brain_Cerebellum
AFR-like	ENSG00000267353	19	CTD-2162K18.3	37264614	rs1234251	C	G	0.359823	-0.553152	0.101275	4.71095e-08	-0.0153945	0.00850279	0.0702148	0.325571	0.872398	Brain_Cerebellum
AFR-like	ENSG00000251247	19	ZNF345	37341263	rs2891754	G	A	0.49117	0.41243	0.0711593	6.79674e-09	0.0298856	0.0135275	0.0271569	0.107742	0.809011	Brain_Cerebellum
AFR-like	ENSG00000245680	19	ZNF585B	37672481	rs7254411	A	G	0.48234	0.439242	0.0624072	1.94573e-12	0.019979	0.0104607	0.0561443	0.0418307	0.872398	Brain_Cerebellum
AFR-like	ENSG00000226686	19	AC012309.5	37742814	rs73025481	A	G	0.350993	1.06336	0.0908328	1.17651e-31	-0.00142835	0.00640663	0.823576	0.0158165	0.990839	Brain_Cerebellum
AFR-like	ENSG00000267605	19	CTD-3220F14.1	37756841	rs75613737	T	G	0.0629139	0.875321	0.156846	2.39463e-08	0.00200362	0.0247316	0.93543	0.482542	0.997616	Brain_Cerebellum
AFR-like	ENSG00000267470	19	ZNF571-AS1	38039816	rs17305326	C	T	0.218543	0.701825	0.0913876	1.59519e-14	0.00303752	0.0113977	0.789853	0.597643	0.986375	Brain_Cerebellum
AFR-like	ENSG00000180479	19	ZNF571	38045684	rs73025613	T	C	0.57947	-0.407966	0.0669923	1.13089e-09	-0.0151558	0.0112397	0.177525	0.147319	0.910311	Brain_Cerebellum
AFR-like	ENSG00000196381	19	ZNF781	38158652	rs62108306	T	C	0.40287	-0.292175	0.046389	3.00788e-10	-0.00224659	0.0170297	0.895046	0.11629	0.997261	Brain_Cerebellum
AFR-like	ENSG00000198182	19	ZNF607	38187264	rs171376	T	C	0.172185	-0.583733	0.0933265	3.98177e-10	0.00430521	0.00761031	0.571593	0.328065	0.972733	Brain_Cerebellum
AFR-like	ENSG00000105738	19	SIPA1L3	38397868	rs12460013	A	G	0.334437	-0.257952	0.0441647	5.19862e-09	-0.0264651	0.0219581	0.228105	0.504197	0.910311	Brain_Cerebellum
AFR-like	ENSG00000171747	19	LGALS4	39292311	rs2052569	G	A	0.00110375	1.54802	0.266053	5.93937e-09	-0.00771897	0.00493053	0.117455	0.0947279	0.89763	Brain_Cerebellum
AFR-like	ENSG00000187994	19	RINL	39358470	rs11083483	G	A	0.479029	-0.370537	0.0646182	9.79443e-09	0.0170763	0.0124255	0.16935	0.35552	0.910311	Brain_Cerebellum
AFR-like	ENSG00000068903	19	SIRT2	39369197	rs11879010	A	G	0.0607064	-0.659703	0.0820563	9.01057e-16	0.0020502	0.00810005	0.800184	0.353281	0.986375	Brain_Cerebellum
AFR-like	ENSG00000269486	19	CTC-360G5.9	39425976	rs8113389	G	A	0.628035	-0.663531	0.0710707	9.98477e-21	0.0223434	0.0104701	0.0328417	0.00106439	0.809011	Brain_Cerebellum
AFR-like	ENSG00000269190	19	FBXO17	39432044	rs1865048	T	C	0.345475	0.667535	0.0690977	4.42643e-22	-0.00164863	0.00728669	0.821005	0.285016	0.989783	Brain_Cerebellum
AFR-like	ENSG00000161243	19	FBXO27	39481354	rs7256126	A	T	0.625828	-0.603246	0.0481941	6.02724e-36	-0.0230758	0.0077106	0.00276494	0.585097	0.713106	Brain_Cerebellum
AFR-like	ENSG00000130669	19	PAK4	39616410	rs9676717	C	T	0.409492	-0.363548	0.0516911	2.02011e-12	-0.0184845	0.012578	0.141674	0.293526	0.905437	Brain_Cerebellum
AFR-like	ENSG00000090924	19	PLEKHG2	39903225	rs62119736	A	G	0.169978	0.620966	0.101051	7.99366e-10	-0.00858267	0.00941983	0.362228	0.770666	0.931629	Brain_Cerebellum
AFR-like	ENSG00000105204	19	DYRK1B	40315990	rs11880094	T	C	0.54415	-0.258192	0.0466292	3.07472e-08	-0.0144817	0.0188624	0.442633	0.239263	0.945884	Brain_Cerebellum
AFR-like	ENSG00000130758	19	MAP3K10	40697651	rs55710849	C	T	0.483444	-0.212778	0.0389412	4.65294e-08	0.0382163	0.0344196	0.266867	0.145562	0.915518	Brain_Cerebellum
AFR-like	ENSG00000160460	19	SPTBN4	40972148	rs62107869	T	C	0.146799	-0.428472	0.061738	3.91635e-12	0.0276457	0.0157957	0.0800839	0.868233	0.880709	Brain_Cerebellum
AFR-like	ENSG00000090006	19	LTBP4	41098789	rs55658896	G	C	0.10596	0.84446	0.125216	1.5408e-11	-0.0174539	0.0217829	0.422979	0.815748	0.945884	Brain_Cerebellum
AFR-like	ENSG00000105245	19	NUMBL	41172596	rs66500423	C	T	0.315673	-0.402707	0.0523763	1.48601e-14	-0.00658933	0.0145487	0.65061	0.800513	0.976909	Brain_Cerebellum
AFR-like	ENSG00000123815	19	ADCK4	41197434	rs66599479	C	A	0.151214	-0.497676	0.081524	1.0302e-09	-0.00196991	0.0128849	0.878489	0.270565	0.996813	Brain_Cerebellum
AFR-like	ENSG00000086544	19	ITPKC	41223008	rs28493229	C	G	0.113687	-0.518033	0.0883534	4.54048e-09	0.020207	0.0243536	0.406689	0.0774578	0.937274	Brain_Cerebellum
AFR-like	ENSG00000188493	19	C19orf54	41246761	rs7255821	C	T	0.693157	-0.5527	0.0744816	1.16571e-13	-0.00851907	0.00813655	0.295094	0.188506	0.92288	Brain_Cerebellum
AFR-like	ENSG00000105323	19	HNRNPUL1	41768401	rs12983339	G	A	0.262693	0.299895	0.048929	8.83289e-10	0.011913	0.019126	0.533371	0.356631	0.962349	Brain_Cerebellum
AFR-like	ENSG00000077348	19	EXOSC5	41892279	rs284654	A	G	0.619205	-0.434744	0.0588245	1.46253e-13	-0.020904	0.0116649	0.0731266	0.17843	0.872398	Brain_Cerebellum
AFR-like	ENSG00000177191	19	B3GNT8	41931264	rs4802116	T	C	0.61479	-0.763027	0.0806988	3.22275e-21	-0.018576	0.00661503	0.00498276	0.210815	0.713106	Brain_Cerebellum
AFR-like	ENSG00000007129	19	CEACAM21	42055886	rs3745936	T	A	0.198675	-0.669805	0.092621	4.77084e-13	-0.0077576	0.00665224	0.243548	0.120351	0.910311	Brain_Cerebellum
AFR-like	ENSG00000234465	19	PINLYP	44080952	rs2854498	G	T	0.177704	-0.694769	0.0788083	1.18691e-18	0.0186725	0.00923121	0.0430981	0.353507	0.809011	Brain_Cerebellum
AFR-like	ENSG00000159871	19	LYPD5	44300081	rs11547806	G	C	0.581678	-0.816159	0.070848	1.04782e-30	0.004585	0.00549882	0.404385	0.584215	0.93699	Brain_Cerebellum
AFR-like	ENSG00000167637	19	ZNF283	44331444	rs7255083	C	T	0.40287	-0.383693	0.0548604	2.67177e-12	-0.0111638	0.0125111	0.372223	0.152925	0.934521	Brain_Cerebellum
AFR-like	ENSG00000159905	19	ZNF221	44455375	rs415468	G	C	0.366446	0.330316	0.0594342	2.73398e-08	-0.0151701	0.013908	0.275385	0.425872	0.919263	Brain_Cerebellum
AFR-like	ENSG00000204920	19	ZNF155	44472014	rs391267	T	C	0.293598	0.510677	0.0687741	1.12422e-13	-0.0151598	0.0088651	0.0872567	0.459813	0.884466	Brain_Cerebellum
AFR-like	ENSG00000178386	19	ZNF223	44555520	rs62119176	T	C	0.581678	-0.462793	0.0598528	1.05713e-14	-0.00399373	0.0125353	0.750032	0.137396	0.986375	Brain_Cerebellum
AFR-like	ENSG00000159917	19	ZNF235	44732882	rs2722751	C	T	0.689845	-0.547783	0.0745065	1.95048e-13	0.0272256	0.0105317	0.00973491	0.264526	0.795221	Brain_Cerebellum
AFR-like	ENSG00000062370	19	ZNF112	44830708	rs2722739	A	T	0.181015	-0.437211	0.0726384	1.75493e-09	0.00786527	0.0105053	0.454039	0.0367494	0.945884	Brain_Cerebellum
AFR-like	ENSG00000267508	19	ZNF285	44886459	rs2722652	C	A	0.164459	-0.545433	0.0788012	4.4646e-12	0.00384891	0.00824289	0.640545	0.837907	0.976909	Brain_Cerebellum
AFR-like	ENSG00000167384	19	ZNF180	44979854	rs2686768	C	T	0.444812	0.38441	0.0632122	1.19237e-09	0.00223039	0.0175127	0.898657	0.503819	0.997261	Brain_Cerebellum
AFR-like	ENSG00000266903	19	CTB-171A8.1	45135500	rs79638902	C	T	0.884106	-1.25267	0.102931	4.49027e-34	0.00933804	0.00776887	0.229371	0.0393907	0.910311	Brain_Cerebellum
AFR-like	ENSG00000073008	19	PVR	45147098	rs2301275	G	A	0.203091	0.471722	0.0663527	1.16619e-12	-0.00743091	0.00969972	0.443619	0.485848	0.945884	Brain_Cerebellum
AFR-like	ENSG00000186567	19	CEACAM19	45165545	rs10403682	C	T	0.866446	-0.48949	0.0883349	3.00233e-08	-0.00736388	0.0137771	0.592993	0.322107	0.97445	Brain_Cerebellum
AFR-like	ENSG00000234906	19	APOC2	45449243	rs35193317	T	C	0.501104	-0.491188	0.0845897	6.37117e-09	0.000739996	0.0108012	0.945379	0.243774	0.997616	Brain_Cerebellum
AFR-like	ENSG00000142252	19	GEMIN7	45582453	rs3178166	G	A	0.454746	-0.351229	0.0515663	9.67797e-12	-0.0132497	0.0146611	0.366137	0.584131	0.934464	Brain_Cerebellum
AFR-like	ENSG00000117877	19	CD3EAP	45909467	rs1007616	C	T	0.363135	-0.43826	0.0754955	6.43223e-09	0.0136062	0.0106513	0.201454	0.295298	0.910311	Brain_Cerebellum
AFR-like	ENSG00000125741	19	OPA3	46030685	rs12979969	C	T	0.337748	0.481938	0.0596025	6.17258e-16	0.0248686	0.01607	0.121738	0.0174674	0.89763	Brain_Cerebellum
AFR-like	ENSG00000125746	19	EML2	46110252	rs28473282	A	G	0.442605	-0.274744	0.0473901	6.73098e-09	-0.00943366	0.0175329	0.59054	0.0862728	0.97445	Brain_Cerebellum
AFR-like	ENSG00000268401	19	CTC-344H19.4	46530912	rs12973245	T	C	0.609272	0.876385	0.0670457	4.79436e-39	-0.000692486	0.0051205	0.892424	0.836151	0.997261	Brain_Cerebellum
AFR-like	ENSG00000182013	19	PNMAL1	46969748	rs11083832	T	C	0.727373	-0.570511	0.0444321	9.77874e-38	0.0125347	0.00793082	0.113993	0.0292794	0.89763	Brain_Cerebellum
AFR-like	ENSG00000105287	19	PRKD2	47177532	rs7249039	G	A	0.377483	0.265127	0.0458666	7.45263e-09	0.0286226	0.0178546	0.108915	0.199453	0.89763	Brain_Cerebellum
AFR-like	ENSG00000181027	19	FKRP	47249303	rs3848528	T	G	0.612583	-0.352663	0.0593087	2.74397e-09	-0.0145551	0.0154758	0.346959	0.155314	0.931629	Brain_Cerebellum
AFR-like	ENSG00000105321	19	CCDC9	47759237	rs12609694	C	T	0.456954	0.288422	0.0466946	6.54246e-10	0.0080841	0.015622	0.60482	0.845373	0.97445	Brain_Cerebellum
AFR-like	ENSG00000257704	19	PRR24	47778142	rs73570553	C	T	0.326711	-0.344167	0.0517078	2.81373e-11	-0.00272313	0.0141148	0.847016	0.526817	0.996302	Brain_Cerebellum
AFR-like	ENSG00000134815	19	DHX34	47852538	rs755327	T	G	0.19426	0.82899	0.0832985	2.47061e-23	0.00589095	0.00628626	0.348699	0.640615	0.931629	Brain_Cerebellum
AFR-like	ENSG00000105499	19	PLA2G4C	48551100	rs972800	G	T	0.0441501	0.741792	0.127668	6.23456e-09	0.00574817	0.00621573	0.355082	0.216251	0.931629	Brain_Cerebellum
AFR-like	ENSG00000105486	19	LIG1	48618702	rs3731034	A	G	0.0408389	-0.908447	0.122816	1.39465e-13	0.00167971	0.00598595	0.779011	0.589166	0.986375	Brain_Cerebellum
AFR-like	ENSG00000105479	19	CCDC114	48799714	rs6509374	C	G	0.428256	-0.672996	0.0766052	1.56021e-18	-0.00162146	0.00679096	0.811287	0.770579	0.986375	Brain_Cerebellum
AFR-like	ENSG00000105447	19	GRWD1	48949030	rs1629754	A	G	0.897351	0.612035	0.0704069	3.53517e-18	-0.0018428	0.00737485	0.802682	0.552072	0.986375	Brain_Cerebellum
AFR-like	ENSG00000105443	19	CYTH2	48972289	rs8108419	A	G	0.232892	0.475517	0.0795638	2.27918e-09	0.00691159	0.0127319	0.587228	0.657481	0.97445	Brain_Cerebellum
AFR-like	ENSG00000088002	19	SULT2B1	49055332	rs12462087	C	T	0.418322	-0.535436	0.0841219	1.95293e-10	0.0115934	0.00964973	0.229589	0.167104	0.910311	Brain_Cerebellum
AFR-like	ENSG00000105523	19	FAM83E	49104067	rs368654	G	A	0.703091	-0.845069	0.0850631	2.94326e-23	-0.00573044	0.0119684	0.632082	0.0640186	0.974575	Brain_Cerebellum
AFR-like	ENSG00000232871	19	SEC1P	49141328	rs386551	G	C	0.242826	-0.743557	0.097318	2.16398e-14	0.0009618	0.00690951	0.889293	0.103541	0.996813	Brain_Cerebellum
AFR-like	ENSG00000142233	19	NTN5	49164664	rs479486	A	G	0.52649	0.53093	0.079856	2.95906e-11	0.0127483	0.00871801	0.143661	0.107787	0.905437	Brain_Cerebellum
AFR-like	ENSG00000105538	19	RASIP1	49223844	rs838143	A	G	0.0750552	0.559112	0.0956554	5.06376e-09	0.0113583	0.00828987	0.170643	0.788546	0.910311	Brain_Cerebellum
AFR-like	ENSG00000182264	19	IZUMO1	49244109	rs838140	T	C	0.281457	0.597788	0.0837358	9.40292e-13	0.00474787	0.00748198	0.525706	0.622581	0.960603	Brain_Cerebellum
AFR-like	ENSG00000104804	19	TULP2	49384222	rs10403298	C	T	0.229581	-0.634168	0.110242	8.79259e-09	-0.0045632	0.0076328	0.549946	0.479864	0.969273	Brain_Cerebellum
AFR-like	ENSG00000104805	19	NUCB1	49403307	rs28450126	A	G	0.12362	0.418015	0.0760461	3.8661e-08	-0.000398453	0.0111138	0.9714	0.252933	0.998264	Brain_Cerebellum
AFR-like	ENSG00000183207	19	RUVBL2	49496705	rs76771366	T	C	0.0596026	-0.552744	0.0801733	5.41063e-12	-0.0253339	0.0194101	0.191829	0.0794895	0.910311	Brain_Cerebellum
AFR-like	ENSG00000104852	19	SNRNP70	49588676	rs11539822	T	C	0.240618	-0.230305	0.0383906	1.98537e-09	0.0310809	0.0278408	0.26426	0.157082	0.915518	Brain_Cerebellum
AFR-like	ENSG00000130529	19	TRPM4	49660998	rs11083963	A	G	0.52649	0.529757	0.0712976	1.08418e-13	0.00955991	0.00963413	0.321053	0.583055	0.929416	Brain_Cerebellum
AFR-like	ENSG00000074219	19	TEAD2	49843852	rs30008	A	G	0.245033	0.274451	0.048817	1.88722e-08	0.0107887	0.0186932	0.563842	0.50009	0.972267	Brain_Cerebellum
AFR-like	ENSG00000268686	19	AC010524.2	49871962	rs354006	T	C	0.50883	0.519466	0.0786996	4.09445e-11	-0.00645694	0.0086448	0.455114	0.426601	0.945884	Brain_Cerebellum
AFR-like	ENSG00000161609	19	CCDC155	49891475	rs11083973	C	G	0.257174	1.12576	0.0846374	2.28453e-40	-0.00112037	0.00393586	0.775907	0.19201	0.986375	Brain_Cerebellum
AFR-like	ENSG00000161618	19	ALDH16A1	49956426	rs7259076	G	C	0.801325	-0.876206	0.0735939	1.10189e-32	0.00661325	0.00508739	0.193625	0.859533	0.910311	Brain_Cerebellum
AFR-like	ENSG00000142534	19	RPS11	49999622	rs17555056	G	C	0.121413	-0.544349	0.0589692	2.67929e-20	0.00903621	0.00819702	0.270298	0.316606	0.917489	Brain_Cerebellum
AFR-like	ENSG00000126464	19	PRR12	50094900	rs10404887	G	C	0.226269	0.589334	0.0496541	1.71962e-32	8.73762e-06	0.0074893	0.999069	0.509277	0.999464	Brain_Cerebellum
AFR-like	ENSG00000126456	19	IRF3	50162826	rs2304207	G	C	0.168874	0.381152	0.0640163	2.61687e-09	-0.0182879	0.0186497	0.326791	0.156659	0.929416	Brain_Cerebellum
AFR-like	ENSG00000169169	19	CPT1C	50194155	rs12981033	G	A	0.405077	-0.318944	0.0433798	1.94733e-13	-0.000211219	0.0154858	0.989117	0.595209	0.998993	Brain_Cerebellum
AFR-like	ENSG00000196961	19	AP2A1	50270225	rs35816883	T	C	0.326711	0.262728	0.043593	1.67193e-09	0.0180403	0.0241274	0.454635	0.201557	0.945884	Brain_Cerebellum
AFR-like	ENSG00000010361	19	FUZ	50310126	rs2305919	C	A	0.48234	0.302029	0.050779	2.71591e-09	-0.0172601	0.014909	0.246988	0.672297	0.910311	Brain_Cerebellum
AFR-like	ENSG00000039650	19	PNKP	50364461	rs77779859	A	G	0.0187638	0.791724	0.141947	2.43845e-08	-0.0113108	0.00993763	0.255046	0.521812	0.915518	Brain_Cerebellum
AFR-like	ENSG00000161640	19	SIGLEC11	50452242	rs12463036	C	G	0.192053	0.782077	0.11237	3.40603e-12	-0.00787593	0.00769563	0.306105	0.712996	0.92288	Brain_Cerebellum
AFR-like	ENSG00000161643	19	SIGLEC16	50472857	rs34958342	T	A	0.190949	0.723416	0.111264	7.93788e-11	-0.00442849	0.00638587	0.488007	0.727798	0.952739	Brain_Cerebellum
AFR-like	ENSG00000131401	19	NAPSB	50837053	rs4802696	A	G	0.304636	-0.619565	0.0809723	1.98543e-14	-0.00298505	0.00892507	0.738035	0.682458	0.986375	Brain_Cerebellum
AFR-like	ENSG00000204653	19	ASPDH	51014857	rs4802706	G	C	0.647903	-0.463778	0.0778101	2.51653e-09	0.00738175	0.0176771	0.676248	0.665274	0.979807	Brain_Cerebellum
AFR-like	ENSG00000213023	19	SYT3	51124564	rs4239490	C	T	0.827815	-0.496419	0.0614967	6.89949e-16	-0.0244958	0.0211637	0.247089	0.53582	0.910311	Brain_Cerebellum
AFR-like	ENSG00000180279	19	CTD-2568A17.5	51320937	rs7258582	T	A	0.252759	1.06003	0.0879034	1.73817e-33	0.00592935	0.00430014	0.167933	0.731287	0.910311	Brain_Cerebellum
AFR-like	ENSG00000129451	19	KLK10	51515995	rs2569454	C	T	0.554084	-0.730568	0.097882	8.40852e-14	-0.0137107	0.0111736	0.2198	0.356979	0.910311	Brain_Cerebellum
AFR-like	ENSG00000129437	19	KLK14	51580752	rs2569502	T	A	0.281457	0.44657	0.0757994	3.82771e-09	0.00729456	0.0126514	0.564222	0.883786	0.972459	Brain_Cerebellum
AFR-like	ENSG00000142544	19	CTU1	51600863	rs10403942	A	G	0.458057	-0.371054	0.0558647	3.09432e-11	0.01887	0.0134551	0.160782	0.163434	0.910311	Brain_Cerebellum
AFR-like	ENSG00000268581	19	SIGLEC18P	51623244	rs2691263	C	T	0.450331	0.559808	0.0991794	1.6576e-08	0.00735175	0.00850627	0.387437	0.778752	0.935341	Brain_Cerebellum
AFR-like	ENSG00000129450	19	SIGLEC9	51628165	rs34974522	A	G	0.378587	0.691318	0.0935567	1.47609e-13	0.010538	0.00710085	0.137796	0.583774	0.905437	Brain_Cerebellum
AFR-like	ENSG00000142549	19	IGLON5	51815102	rs16982604	C	T	0.0342163	-0.904688	0.139635	9.23757e-11	-0.00130803	0.00619185	0.832691	0.481006	0.993775	Brain_Cerebellum
AFR-like	ENSG00000186806	19	VSIG10L	51834790	rs11668174	T	C	0.0651214	-0.958399	0.141336	1.19352e-11	-0.00886668	0.00835165	0.288386	0.158784	0.92288	Brain_Cerebellum
AFR-like	ENSG00000267905	19	CTD-2616J11.16	51843949	rs10418551	G	A	0.684327	-0.670791	0.0813474	1.63773e-16	0.0159694	0.0125833	0.204407	0.0546257	0.910311	Brain_Cerebellum
AFR-like	ENSG00000105497	19	ZNF175	52074551	rs3794982	G	C	0.093819	-0.635546	0.0863496	1.83704e-13	-0.0120668	0.0103695	0.244552	0.176984	0.910311	Brain_Cerebellum
AFR-like	ENSG00000105509	19	HAS1	52216365	rs11084113	C	T	0.711921	0.524777	0.0828388	2.37471e-10	0.0115149	0.00993095	0.246253	0.219336	0.910311	Brain_Cerebellum
AFR-like	ENSG00000161551	19	ZNF577	52359055	rs7251571	G	A	0.136865	-0.758061	0.13374	1.44314e-08	0.00481193	0.00598999	0.421784	0.259817	0.94565	Brain_Cerebellum
AFR-like	ENSG00000256087	19	ZNF432	52534632	rs12460658	A	G	0.1766	-0.387489	0.0652686	2.90568e-09	-0.0379744	0.0245717	0.122237	0.0523908	0.89763	Brain_Cerebellum
AFR-like	ENSG00000221923	19	ZNF880	52873170	rs3170100	G	T	0.374172	0.865087	0.0734212	4.8033e-32	0.00255966	0.00524554	0.625571	0.545369	0.97445	Brain_Cerebellum
AFR-like	ENSG00000167555	19	ZNF528	52901102	rs162123	G	A	0.767108	0.48723	0.0589803	1.44593e-16	0.00600317	0.00922553	0.515232	0.270946	0.956458	Brain_Cerebellum
AFR-like	ENSG00000198633	19	ZNF534	52932440	rs17836094	A	G	0.0816777	1.4656	0.141484	3.81831e-25	-0.0111076	0.0118738	0.349544	0.604355	0.931629	Brain_Cerebellum
AFR-like	ENSG00000167562	19	ZNF701	53059075	rs7250819	G	A	0.466887	0.563522	0.0769693	2.45428e-13	0.0128005	0.00806015	0.112258	0.149599	0.89763	Brain_Cerebellum
AFR-like	ENSG00000167766	19	ZNF83	53097313	rs4801924	A	G	0.551876	0.512463	0.0585864	2.18844e-18	-0.00121027	0.00892268	0.892106	0.659161	0.997261	Brain_Cerebellum
AFR-like	ENSG00000189190	19	ZNF600	53267448	rs4802995	G	C	0.509934	0.682377	0.07472	6.6965e-20	0.00492058	0.0115007	0.66876	0.588161	0.977563	Brain_Cerebellum
AFR-like	ENSG00000204604	19	ZNF468	53341261	rs10425825	G	T	0.156733	-0.627874	0.0795747	3.01275e-15	-0.0121264	0.00825877	0.14202	0.649633	0.905437	Brain_Cerebellum
AFR-like	ENSG00000268225	19	CTD-2331H12.5	53365060	rs3810115	A	C	0.469095	-0.784074	0.0614646	2.86773e-37	0.000266116	0.00578625	0.963317	0.495693	0.997866	Brain_Cerebellum
AFR-like	ENSG00000182986	19	ZNF320	53367043	rs3810115	A	C	0.469095	-0.861619	0.0566332	2.85487e-52	0.000242166	0.00526549	0.963317	0.518194	0.997866	Brain_Cerebellum
AFR-like	ENSG00000180257	19	ZNF816	53430388	rs1808106	G	T	0.359823	0.601072	0.0797664	4.86832e-14	-0.0089337	0.00786091	0.255759	0.626822	0.915518	Brain_Cerebellum
AFR-like	ENSG00000242779	19	ZNF702P	53471504	rs1661912	T	C	0.0860927	0.581162	0.0715043	4.37676e-16	-0.0114477	0.00788329	0.146459	0.602075	0.907215	Brain_Cerebellum
AFR-like	ENSG00000197937	19	ZNF347	53627325	rs68076828	A	G	0.197572	0.477789	0.0804629	2.88516e-09	0.0203263	0.0138288	0.141601	0.0104914	0.905437	Brain_Cerebellum
AFR-like	ENSG00000269001	19	ZNF818P	53716241	rs11673357	C	T	0.780353	-0.974817	0.0896332	1.50615e-27	-0.000962878	0.00753082	0.898261	0.568812	0.997261	Brain_Cerebellum
AFR-like	ENSG00000160336	19	ZNF761	53935227	rs11084242	T	C	0.497792	-0.416216	0.0578607	6.31931e-13	0.0249526	0.0116764	0.0325969	0.209248	0.809011	Brain_Cerebellum
AFR-like	ENSG00000241015	19	TPM3P9	53935237	rs2169785	C	A	0.39404	-0.70163	0.0794653	1.05251e-18	0.0115886	0.00641059	0.07065	0.616919	0.872398	Brain_Cerebellum
AFR-like	ENSG00000250731	19	TPM3P6	53982604	rs12983857	T	C	0.732892	0.861315	0.10395	1.17227e-16	0.000254263	0.00530524	0.961775	0.378868	0.997866	Brain_Cerebellum
AFR-like	ENSG00000213777	19	CTD-2224J9.8	54006646	rs1284537	A	G	0.669978	-0.997236	0.0969657	8.28364e-25	0.00162383	0.00476768	0.733412	0.20855	0.986375	Brain_Cerebellum
AFR-like	ENSG00000130844	19	ZNF331	54024235	rs2708766	C	T	0.295806	0.609455	0.086691	2.06243e-12	0.00298123	0.00726232	0.681435	0.374962	0.980638	Brain_Cerebellum
AFR-like	ENSG00000170906	19	NDUFA3	54606036	rs75622830	G	A	0.0673289	0.621842	0.072078	6.27875e-18	0.0160712	0.0115716	0.164876	0.451911	0.910311	Brain_Cerebellum
AFR-like	ENSG00000167608	19	TMC4	54663846	rs8101186	C	T	0.216336	0.65138	0.0865822	5.34283e-14	0.00259395	0.00690074	0.706996	0.221198	0.986375	Brain_Cerebellum
AFR-like	ENSG00000125505	19	MBOAT7	54677107	rs36659	A	G	0.204194	-0.330829	0.0602751	4.05023e-08	-0.00728225	0.0140916	0.60531	0.77354	0.97445	Brain_Cerebellum
AFR-like	ENSG00000170889	19	RPS9	54704610	rs2304523	T	G	0.131347	0.779462	0.0736091	3.34417e-26	0.00305869	0.00581531	0.598908	0.898898	0.97445	Brain_Cerebellum
AFR-like	ENSG00000269873	19	CTD-2587H19.3	54949192	rs11084338	T	C	0.0640177	-0.659165	0.119121	3.13743e-08	0.00218604	0.00712947	0.759132	0.809768	0.986375	Brain_Cerebellum
AFR-like	ENSG00000267838	19	AC008746.12	54949847	rs10425451	T	C	0.301325	-0.760958	0.0653538	2.47175e-31	0.000259456	0.00598784	0.965438	0.35542	0.997896	Brain_Cerebellum
AFR-like	ENSG00000022556	19	NLRP2	55464498	rs514148	G	A	0.408389	0.742069	0.090079	1.75147e-16	-0.00359449	0.00615934	0.559501	0.467749	0.971782	Brain_Cerebellum
AFR-like	ENSG00000088053	19	GP6	55525073	rs1671198	T	C	0.824503	0.74749	0.0978805	2.2275e-14	0.00443457	0.00599155	0.459216	0.220934	0.945884	Brain_Cerebellum
AFR-like	ENSG00000167646	19	DNAAF3	55670031	rs3786866	A	G	0.328918	0.740422	0.0995198	1.00728e-13	0.00622736	0.0070444	0.376687	0.879038	0.934571	Brain_Cerebellum
AFR-like	ENSG00000129990	19	SYT5	55682567	rs3786866	A	G	0.328918	0.491804	0.0614776	1.24692e-15	0.00937543	0.0105954	0.376232	0.816813	0.934521	Brain_Cerebellum
AFR-like	ENSG00000080031	19	PTPRH	55692616	rs76990668	C	T	0.0717439	-0.797384	0.113839	2.47903e-12	-0.00690223	0.00967421	0.475557	0.292528	0.949271	Brain_Cerebellum
AFR-like	ENSG00000180089	19	TMEM86B	55738007	rs3745919	A	G	0.554084	0.359928	0.0530454	1.15859e-11	-0.00134004	0.0123734	0.913758	0.554837	0.997616	Brain_Cerebellum
AFR-like	ENSG00000133247	19	SUV420H2	55851221	rs12461665	A	G	0.539735	-0.330153	0.0434815	3.12703e-14	-0.00082932	0.0143093	0.953783	0.578462	0.997866	Brain_Cerebellum
AFR-like	ENSG00000160471	19	COX6B2	55860674	rs12461665	A	G	0.539735	-0.456952	0.0746009	9.05216e-10	-0.000599193	0.0103388	0.953784	0.615538	0.997866	Brain_Cerebellum
AFR-like	ENSG00000180043	19	FAM71E2	55866276	rs4252568	T	C	0.0993377	-0.82083	0.124373	4.11882e-11	0.00616811	0.00854977	0.470642	0.595609	0.949271	Brain_Cerebellum
AFR-like	ENSG00000090971	19	NAT14	55996371	rs7478	A	T	0.412804	-0.321097	0.0513645	4.06938e-10	-0.0171011	0.0206971	0.408657	0.129064	0.939192	Brain_Cerebellum
AFR-like	ENSG00000179954	19	SSC5D	55999771	rs62130160	T	G	0.161148	1.12698	0.0977258	9.0935e-31	-0.016739	0.00900825	0.0631425	0.383904	0.872398	Brain_Cerebellum
AFR-like	ENSG00000187550	19	SBK2	56041100	rs635264	T	C	0.86755	-0.681841	0.107913	2.64201e-10	-0.0142049	0.00803114	0.0769398	0.288404	0.880709	Brain_Cerebellum
AFR-like	ENSG00000231274	19	SBK3	56052023	rs76650886	T	G	0.0331126	1.93212	0.254436	3.10783e-14	0.00353329	0.00419984	0.400185	0.137272	0.935341	Brain_Cerebellum
AFR-like	ENSG00000266907	19	AC006116.22	56831159	rs12978696	T	C	0.116998	1.00449	0.130045	1.12594e-14	-0.00317373	0.00730047	0.663759	0.662495	0.976961	Brain_Cerebellum
AFR-like	ENSG00000267454	19	ZNF582-AS1	56905025	rs7258010	A	G	0.472406	-0.92965	0.0728867	2.93392e-37	0.00198751	0.00494963	0.688018	0.254849	0.983632	Brain_Cerebellum
AFR-like	ENSG00000198046	19	ZNF667	56950694	rs7258501	C	T	0.859823	-0.548767	0.0857432	1.55256e-10	0.0046232	0.00955024	0.62832	0.545396	0.97445	Brain_Cerebellum
AFR-like	ENSG00000166770	19	ZNF667-AS1	56988619	rs17207432	T	C	0.273731	-0.985775	0.0776189	5.89793e-37	-0.0168473	0.00944415	0.0744422	0.0825318	0.872398	Brain_Cerebellum
AFR-like	ENSG00000196263	19	ZNF471	57019212	rs10406513	T	C	0.465784	-0.231595	0.0417507	2.90463e-08	0.0176479	0.0194033	0.363071	0.841195	0.931629	Brain_Cerebellum
AFR-like	ENSG00000196867	19	ZFP28	57050317	rs12981980	A	G	0.286976	0.408273	0.060808	1.89184e-11	0.00109318	0.0124365	0.929955	0.404705	0.997616	Brain_Cerebellum
AFR-like	ENSG00000269696	19	AC007228.11	57056935	rs7259577	C	A	0.299117	0.849984	0.073661	8.37674e-31	0.00150042	0.00522455	0.773969	0.609878	0.986375	Brain_Cerebellum
AFR-like	ENSG00000268654	19	MIMT1	57352270	rs60578049	A	G	0.0375276	-1.22101	0.217968	2.12147e-08	0.0038994	0.006039	0.518472	0.935097	0.958009	Brain_Cerebellum
AFR-like	ENSG00000105146	19	AURKC	57742377	rs8111661	G	C	0.490066	-0.585674	0.0667141	1.65129e-18	0.00745998	0.00786603	0.342936	0.739263	0.931629	Brain_Cerebellum
AFR-like	ENSG00000267871	19	CTC-444N24.6	57778588	rs76289041	A	G	0.178808	0.724927	0.0834944	3.87686e-18	-0.00695317	0.010124	0.492206	0.296772	0.952739	Brain_Cerebellum
AFR-like	ENSG00000268678	19	CTC-444N24.13	57862216	rs862703	C	T	0.719647	0.529393	0.096966	4.77283e-08	0.0028003	0.00851478	0.74225	0.200242	0.986375	Brain_Cerebellum
AFR-like	ENSG00000131845	19	ZNF304	57862675	rs862703	C	T	0.719647	0.842618	0.0676218	1.22213e-35	0.00175935	0.00534175	0.741885	0.359484	0.986375	Brain_Cerebellum
AFR-like	ENSG00000186272	19	ZNF17	57922531	rs11667293	G	T	0.668874	0.504029	0.0718643	2.32234e-12	-0.00573064	0.00904416	0.526323	0.922119	0.960603	Brain_Cerebellum
AFR-like	ENSG00000186230	19	ZNF749	57946697	rs3746224	C	T	0.532009	0.814296	0.062873	2.30595e-38	-0.00527408	0.00618631	0.393915	0.869381	0.935341	Brain_Cerebellum
AFR-like	ENSG00000178201	19	VN1R1	57966542	rs1548476	G	A	0.55298	-0.398474	0.0711799	2.16678e-08	-0.0189971	0.0123486	0.12395	0.15577	0.89763	Brain_Cerebellum
AFR-like	ENSG00000268545	19	VN1R107P	57971280	rs8113039	G	A	0.286976	-0.554927	0.0986915	1.87841e-08	-0.00436887	0.00855152	0.609429	0.681232	0.97445	Brain_Cerebellum
AFR-like	ENSG00000268266	19	AC003005.2	57989017	rs12978073	C	G	0.346578	-0.820563	0.0968131	2.33586e-17	-0.00943226	0.00696436	0.175621	0.0931259	0.910311	Brain_Cerebellum
AFR-like	ENSG00000121406	19	ZNF549	58038693	rs8111574	G	A	0.369757	0.960317	0.0628616	1.09341e-52	-0.00904667	0.00485205	0.0622507	0.053779	0.872398	Brain_Cerebellum
AFR-like	ENSG00000083828	19	ZNF586	58281023	rs7255898	A	G	0.57064	0.534246	0.0658459	4.91487e-16	0.0105569	0.0137385	0.442239	0.327326	0.945884	Brain_Cerebellum
AFR-like	ENSG00000269343	19	ZNF587B	58331099	rs2562052	A	G	0.92936	-0.577387	0.098834	5.15813e-09	-0.00726862	0.027418	0.790929	0.642689	0.986375	Brain_Cerebellum
AFR-like	ENSG00000204514	19	ZNF814	58360099	rs28374851	C	G	0.301325	-0.344516	0.0460692	7.53288e-14	-0.0323574	0.0138033	0.0190691	0.0108961	0.809011	Brain_Cerebellum
AFR-like	ENSG00000269867	19	CTD-2583A14.8	58378406	rs1061996	C	A	0.285872	0.7548	0.0851372	7.60309e-19	-0.00138934	0.0058059	0.810875	0.178481	0.986375	Brain_Cerebellum
AFR-like	ENSG00000270804	19	CTD-2583A14.11	58379253	rs13343787	G	C	0.283664	0.561501	0.0864011	8.09771e-11	0.00689172	0.00907487	0.447596	0.514492	0.945884	Brain_Cerebellum
AFR-like	ENSG00000173480	19	ZNF417	58411664	rs8103104	C	T	0.398455	0.406235	0.0673714	1.64183e-09	0.0326302	0.0125736	0.00945526	0.00141534	0.795221	Brain_Cerebellum
AFR-like	ENSG00000196724	19	ZNF418	58433252	rs7249970	G	C	0.254967	-0.344668	0.0568917	1.37555e-09	-0.0251103	0.0134825	0.0625413	0.400539	0.872398	Brain_Cerebellum
AFR-like	ENSG00000176593	19	CTD-2368P22.1	58513429	rs1035522	C	T	0.733996	-0.471885	0.0631397	7.79881e-14	-0.0120457	0.00966256	0.21253	0.221199	0.910311	Brain_Cerebellum
AFR-like	ENSG00000152467	19	ZSCAN1	58545400	rs620297	C	G	0.737307	0.364898	0.0635629	9.42667e-09	0.0193278	0.0129668	0.136077	0.504733	0.900243	Brain_Cerebellum
AFR-like	ENSG00000268660	19	LETM1P2	58555960	rs184128	G	A	0.740618	0.493486	0.0657995	6.38957e-14	0.0169769	0.0109444	0.120854	0.399266	0.89763	Brain_Cerebellum
AFR-like	ENSG00000176293	19	ZNF135	58570607	rs1544888	G	T	0.284768	0.514885	0.0594632	4.76421e-18	0.027676	0.0101524	0.00640951	0.117016	0.713106	Brain_Cerebellum
AFR-like	ENSG00000121413	19	ZSCAN18	58595205	rs6510116	T	G	0.748344	0.723435	0.0841212	7.97792e-18	0.00236243	0.0075578	0.754599	0.136771	0.986375	Brain_Cerebellum
AFR-like	ENSG00000198131	19	ZNF544	58739960	rs171852	T	G	0.547461	-0.420242	0.0458482	4.91119e-20	0.00190555	0.0105932	0.857244	0.319917	0.996813	Brain_Cerebellum
AFR-like	ENSG00000268516	19	CTD-3138B18.5	58768639	rs260459	G	T	0.550773	-0.419364	0.053944	7.60106e-15	-0.003076	0.0105439	0.77049	0.282282	0.986375	Brain_Cerebellum
AFR-like	ENSG00000142396	19	ERVK3-1	58816715	rs11084541	G	T	0.0596026	-1.06035	0.124865	2.0318e-17	-0.00454305	0.0199073	0.819483	0.967424	0.989361	Brain_Cerebellum
AFR-like	ENSG00000171574	19	ZNF584	58912871	rs10417092	A	G	0.248344	0.412641	0.0603437	8.02044e-12	0.00262625	0.010899	0.809585	0.388766	0.986375	Brain_Cerebellum
AFR-like	ENSG00000232098	19	CTD-2619J13.14	58915605	rs12981083	A	G	0.204194	-0.478962	0.0701841	8.83154e-12	0.0133349	0.0109326	0.222565	0.513183	0.910311	Brain_Cerebellum
AFR-like	ENSG00000268912	19	CTD-2619J13.17	58939999	rs71333260	T	G	0.210817	-0.616914	0.0757929	3.97005e-16	0.018791	0.0117943	0.111109	0.0439544	0.89763	Brain_Cerebellum
AFR-like	ENSG00000131849	19	ZNF132	58944181	rs35269060	T	C	0.209713	-0.409347	0.0709993	8.14114e-09	0.0182534	0.0142613	0.20057	0.104295	0.910311	Brain_Cerebellum
AFR-like	ENSG00000269473	19	CTD-2619J13.19	58951815	rs3764535	A	G	0.458057	0.610156	0.069804	2.3107e-18	-0.00259326	0.0072836	0.72181	0.450031	0.986375	Brain_Cerebellum
AFR-like	ENSG00000249471	19	ZNF324B	58962971	rs4603677	T	G	0.245033	0.427804	0.0735615	6.04195e-09	-0.0024805	0.0172448	0.885627	0.198525	0.996813	Brain_Cerebellum
AFR-like	ENSG00000083807	19	SLC27A5	58990879	rs9304814	A	C	0.451435	0.328968	0.0597917	3.75712e-08	-0.00923821	0.0159668	0.562867	0.354031	0.972221	Brain_Cerebellum
AFR-like	ENSG00000130724	19	CHMP2A	59062933	rs2305119	T	C	0.220751	-0.285002	0.0495435	8.79037e-09	-0.00209663	0.0164435	0.89854	0.157417	0.997261	Brain_Cerebellum
AFR-like	ENSG00000213753	19	RPL23AP79	59084870	rs11666790	C	T	0.442605	-0.583673	0.0606662	6.51608e-22	0.00765018	0.0132777	0.564501	0.646866	0.972459	Brain_Cerebellum
AFR-like	ENSG00000269600	19	AC016629.3	59105263	rs11670864	T	G	0.182119	-0.826592	0.110372	6.93151e-14	-0.00474548	0.00707262	0.502243	0.0372237	0.952739	Brain_Cerebellum
AFR-like	ENSG00000196476	20	C20orf96	251504	rs6035784	T	C	0.548565	0.801057	0.0797069	9.18331e-24	-0.00631745	0.00808498	0.434578	0.203435	0.945884	Brain_Cerebellum
AFR-like	ENSG00000101255	20	TRIB3	361261	rs62191434	C	T	0.407285	0.453931	0.0799079	1.3416e-08	0.0204041	0.0176182	0.246813	0.312448	0.910311	Brain_Cerebellum
AFR-like	ENSG00000125875	20	TBC1D20	416124	rs448362	C	T	0.494481	-0.682559	0.0585218	1.96229e-31	0.000969994	0.0065411	0.882112	0.0229915	0.996813	Brain_Cerebellum
AFR-like	ENSG00000101282	20	RSPO4	939095	rs6056640	C	A	0.810155	-0.763235	0.104649	3.02506e-13	-0.00915445	0.00645103	0.15588	0.0325053	0.910311	Brain_Cerebellum
AFR-like	ENSG00000101298	20	SNPH	1246960	rs3764715	A	G	0.347682	0.428583	0.0646657	3.41016e-11	0.0024854	0.0136012	0.855007	0.352543	0.996813	Brain_Cerebellum
AFR-like	ENSG00000088833	20	NSFL1C	1422807	rs9575	T	C	0.395143	-0.402821	0.0549676	2.3303e-13	0.000402198	0.0122128	0.973728	0.362227	0.998264	Brain_Cerebellum
AFR-like	ENSG00000101307	20	SIRPB1	1544167	rs6136377	G	A	0.377483	1.23554	0.0775091	3.3131e-57	0.00233623	0.0039028	0.549436	0.16448	0.968965	Brain_Cerebellum
AFR-like	ENSG00000233896	20	RP4-684O24.5	1927892	rs6035140	T	C	0.335541	0.509221	0.0787082	9.81741e-11	0.00621968	0.00886969	0.48316	0.00156499	0.952739	Brain_Cerebellum
AFR-like	ENSG00000149488	20	TMC2	2517253	rs6115181	G	A	0.228477	0.658437	0.0732606	2.5269e-19	-0.00275701	0.00823237	0.737702	0.0256729	0.986375	Brain_Cerebellum
AFR-like	ENSG00000101365	20	IDH3B	2639041	rs6115381	G	C	0.0573951	-0.36779	0.0608222	1.476e-09	0.00691438	0.0124034	0.577214	0.0017816	0.97445	Brain_Cerebellum
AFR-like	ENSG00000185019	20	UBOX5	3088219	rs3827132	A	C	0.451435	0.347309	0.0526669	4.2685e-11	0.0361406	0.0184745	0.0504362	0.0121114	0.85303	Brain_Cerebellum
AFR-like	ENSG00000125877	20	ITPA	3189514	rs7270101	C	A	0.12362	-0.747206	0.0766625	1.90564e-22	0.00778032	0.0115267	0.499688	0.405139	0.952739	Brain_Cerebellum
AFR-like	ENSG00000088836	20	SLC4A11	3208063	rs118130809	C	T	0.0761589	0.951847	0.10763	9.25778e-19	0.016317	0.0116575	0.161602	0.051835	0.910311	Brain_Cerebellum
AFR-like	ENSG00000149451	20	ADAM33	3648612	rs117026083	C	G	0.0651214	0.681235	0.113337	1.84725e-09	0.0515875	0.031915	0.106007	0.136679	0.89763	Brain_Cerebellum
AFR-like	ENSG00000101224	20	CDC25B	3767578	rs3746644	C	T	0.475717	-0.362284	0.0492491	1.89278e-13	0.038356	0.0161717	0.0177018	0.0389194	0.809011	Brain_Cerebellum
AFR-like	ENSG00000088888	20	MAVS	3827487	rs12480683	T	C	0.231788	-0.398229	0.0594741	2.1443e-11	0.00967214	0.0112171	0.388542	0.295376	0.935341	Brain_Cerebellum
AFR-like	ENSG00000171867	20	PRNP	4666882	rs17327121	T	C	0.418322	-0.596469	0.0530665	2.5927e-29	-0.00762208	0.00969923	0.431959	0.658997	0.945884	Brain_Cerebellum
AFR-like	ENSG00000171864	20	PRND	4702556	rs17327121	T	C	0.418322	-0.680739	0.0925983	1.95951e-13	-0.00667853	0.00852628	0.433459	0.343525	0.945884	Brain_Cerebellum
AFR-like	ENSG00000089057	20	SLC23A2	4833002	rs17327121	T	C	0.418322	-0.394843	0.058381	1.34965e-11	-0.0115143	0.0147151	0.433932	0.523016	0.945884	Brain_Cerebellum
AFR-like	ENSG00000089063	20	TMEM230	5080486	rs911108	A	G	0.538631	0.363644	0.0574572	2.46829e-10	0.00194224	0.0135186	0.88576	0.289867	0.996813	Brain_Cerebellum
AFR-like	ENSG00000101290	20	CDS2	5107432	rs6053188	T	C	0.45585	0.421229	0.0435614	4.05294e-22	0.0141641	0.0114286	0.215214	0.328833	0.910311	Brain_Cerebellum
AFR-like	ENSG00000226995	20	LINC00658	5407541	rs35022112	A	G	0.0860927	1.28124	0.158466	6.20263e-16	-0.00446533	0.00486111	0.358314	0.381742	0.931629	Brain_Cerebellum
AFR-like	ENSG00000230563	20	RP5-828H9.1	5451853	rs2423103	T	A	0.229581	0.861804	0.10276	5.00698e-17	0.0185817	0.00691301	0.00718949	0.126801	0.713106	Brain_Cerebellum
AFR-like	ENSG00000205181	20	LINC00654	5476713	rs35022112	A	G	0.0860927	1.35107	0.138606	1.88954e-22	-0.00423454	0.00460057	0.357344	0.371405	0.931629	Brain_Cerebellum
AFR-like	ENSG00000125885	20	MCM8	5931298	rs236126	T	C	0.19426	-0.521973	0.0540167	4.32239e-22	-0.0102906	0.00863999	0.233638	0.606723	0.910311	Brain_Cerebellum
AFR-like	ENSG00000125827	20	TMX4	7957995	rs2294247	A	C	0.40287	0.288586	0.0350123	1.68762e-16	-0.0176182	0.0213638	0.409556	0.260479	0.939192	Brain_Cerebellum
AFR-like	ENSG00000125869	20	LAMP5	9495005	rs6056644	C	A	0.12362	-0.385023	0.0699722	3.74412e-08	0.0237309	0.0164196	0.14838	0.0925595	0.910311	Brain_Cerebellum
AFR-like	ENSG00000101349	20	PAK7	9518036	rs2072953	C	T	0.107064	0.575904	0.101809	1.54315e-08	0.00322345	0.00867802	0.710303	0.510605	0.986375	Brain_Cerebellum
AFR-like	ENSG00000101230	20	ISM1	13202418	rs139572944	A	G	0.125828	0.631263	0.105357	2.07731e-09	-0.00205936	0.00817258	0.801053	0.106074	0.986375	Brain_Cerebellum
AFR-like	ENSG00000089177	20	KIF16B	16252749	rs13042615	A	G	0.136865	-0.696542	0.111286	3.87376e-10	0.00502209	0.00929473	0.588979	0.308532	0.97445	Brain_Cerebellum
AFR-like	ENSG00000089006	20	SNX5	17922241	rs4814681	G	A	0.324503	0.328917	0.0544259	1.50913e-09	-0.000213022	0.0135649	0.987471	0.435868	0.998993	Brain_Cerebellum
AFR-like	ENSG00000149474	20	CSRP2BP	18118762	rs1819356	T	C	0.442605	0.314777	0.0554495	1.37223e-08	-0.000865792	0.01448	0.952321	0.574495	0.997866	Brain_Cerebellum
AFR-like	ENSG00000230010	20	RP4-568F9.6	18303196	rs2424161	C	A	0.529801	0.550504	0.0819804	1.87978e-11	-0.00190082	0.00802894	0.812854	0.199946	0.986375	Brain_Cerebellum
AFR-like	ENSG00000089091	20	DZANK1	18364011	rs6045413	A	G	0.109272	-0.665174	0.101447	5.49569e-11	-0.0013229	0.00742696	0.858628	0.388403	0.996813	Brain_Cerebellum
AFR-like	ENSG00000101310	20	SEC23B	18488137	rs2281576	C	G	0.92936	-0.940073	0.0817431	1.31395e-30	0.00353359	0.00496676	0.476807	0.566305	0.949271	Brain_Cerebellum
AFR-like	ENSG00000125821	20	DTD1	18568537	rs13037939	A	G	0.149007	0.374198	0.0580087	1.11319e-10	0.00073658	0.0173172	0.966073	0.504286	0.997896	Brain_Cerebellum
AFR-like	ENSG00000234646	20	RP4-753D10.3	23012179	rs2235952	G	A	0.471302	0.493976	0.0793525	4.8129e-10	0.00576061	0.00895329	0.51996	0.423632	0.958309	Brain_Cerebellum
AFR-like	ENSG00000132671	20	SSTR4	23016057	rs2567607	C	T	0.0673289	0.983486	0.144038	8.61325e-12	0.00998934	0.00781014	0.200889	0.332663	0.910311	Brain_Cerebellum
AFR-like	ENSG00000154930	20	ACSS1	24986868	rs6106989	A	G	0.65011	-0.38751	0.05855	3.62992e-11	0.00911464	0.0117895	0.439456	0.80613	0.945884	Brain_Cerebellum
AFR-like	ENSG00000100987	20	VSX1	25051521	rs62215277	G	A	0.206402	-0.787711	0.0660344	8.37755e-33	-0.00181998	0.00559436	0.744935	0.576336	0.986375	Brain_Cerebellum
AFR-like	ENSG00000230725	20	RP4-738P15.1	25121425	rs4482560	A	G	0.266004	-0.617324	0.0850511	3.92059e-13	-0.0093844	0.00751336	0.211654	0.483477	0.910311	Brain_Cerebellum
AFR-like	ENSG00000197586	20	ENTPD6	25176329	rs6037062	A	G	0.463576	-0.577168	0.0460053	4.19799e-36	-0.00378118	0.00817625	0.643752	0.0164003	0.976909	Brain_Cerebellum
AFR-like	ENSG00000100994	20	PYGB	25228705	rs6115113	T	C	0.271523	-0.379599	0.0551426	5.82166e-12	-0.00347864	0.0158733	0.826533	0.273897	0.992428	Brain_Cerebellum
AFR-like	ENSG00000100997	20	ABHD12	25275379	rs6138545	T	C	0.427152	0.38571	0.0447418	6.64942e-18	0.0127682	0.0134745	0.343344	9.77007e-05	0.931629	Brain_Cerebellum
AFR-like	ENSG00000101004	20	NINL	25433341	rs437635	G	A	0.437086	0.741427	0.0780233	2.04635e-21	-0.00114177	0.00592076	0.847083	0.311206	0.996302	Brain_Cerebellum
AFR-like	ENSG00000130684	20	ZNF337	25654851	rs59546510	A	G	0.0386313	-0.848619	0.107285	2.57421e-15	-0.00404546	0.00630542	0.521143	0.00157659	0.958309	Brain_Cerebellum
AFR-like	ENSG00000175170	20	FAM182B	25744102	rs6115475	C	T	0.339956	0.919496	0.0906248	3.44565e-24	0.00380363	0.00544351	0.484711	0.327628	0.952739	Brain_Cerebellum
AFR-like	ENSG00000231081	20	RP4-760C5.3	25989427	rs2386802	C	A	0.3234	-0.76539	0.0838238	6.79089e-20	-0.00809077	0.00612674	0.186645	0.253644	0.910311	Brain_Cerebellum
AFR-like	ENSG00000204556	20	CTD-2514C3.1	25999468	rs6050960	G	A	0.307947	-0.772282	0.0842881	5.07497e-20	-0.00522034	0.00643501	0.417227	0.304626	0.944183	Brain_Cerebellum
AFR-like	ENSG00000125804	20	FAM182A	26035291	rs6051086	G	A	0.596026	-0.944457	0.103937	1.01999e-19	-0.00935672	0.00951306	0.325329	0.148558	0.929416	Brain_Cerebellum
AFR-like	ENSG00000205611	20	RP4-610C12.4	29513582	rs2424837	G	T	0.488962	0.566465	0.075865	8.22e-14	-0.0113366	0.0101429	0.2637	0.232501	0.915518	Brain_Cerebellum
AFR-like	ENSG00000238151	20	MLLT10P1	29637799	rs7264307	C	G	0.129139	1.07032	0.13665	4.77989e-15	-0.0128928	0.00792039	0.103566	0.559905	0.892932	Brain_Cerebellum
AFR-like	ENSG00000198547	20	C20orf203	31219428	rs4911248	A	G	0.410596	0.639092	0.0698332	5.60483e-20	0.00731443	0.00747108	0.327564	0.312103	0.929416	Brain_Cerebellum
AFR-like	ENSG00000175730	20	BAK1P1	31276723	rs6058790	G	A	0.5	0.715566	0.0931239	1.54169e-14	-0.00306177	0.00622875	0.623034	0.323288	0.97445	Brain_Cerebellum
AFR-like	ENSG00000088305	20	DNMT3B	31350191	rs6087999	G	A	0.389625	0.494758	0.0634463	6.28686e-15	-0.000808669	0.0103676	0.937828	0.0681445	0.997616	Brain_Cerebellum
AFR-like	ENSG00000078699	20	CBFA2T2	32077881	rs6141396	A	C	0.503311	0.361934	0.0550736	4.97026e-11	0.000724017	0.0130683	0.955818	0.674464	0.997866	Brain_Cerebellum
AFR-like	ENSG00000101460	20	MAP1LC3A	33134658	rs6088536	C	T	0.501104	0.525108	0.0461963	6.11281e-30	-0.00147273	0.00884057	0.867695	0.0990984	0.996813	Brain_Cerebellum
AFR-like	ENSG00000198646	20	NCOA6	33284722	rs6088579	G	A	0.824503	-0.414228	0.0652097	2.12194e-10	0.0109944	0.0153429	0.473636	0.337993	0.949271	Brain_Cerebellum
AFR-like	ENSG00000131069	20	ACSS2	33459949	rs2207147	A	G	0.63245	0.436835	0.0540957	6.73519e-16	0.00621267	0.0101058	0.538713	0.215433	0.963742	Brain_Cerebellum
AFR-like	ENSG00000078814	20	MYH7B	33563206	rs3746435	C	G	0.207506	0.625778	0.0726734	7.25327e-18	0.00627533	0.00952334	0.509933	0.569229	0.953588	Brain_Cerebellum
AFR-like	ENSG00000101000	20	PROCR	33759876	rs11907928	G	T	0.177704	0.567163	0.103803	4.65895e-08	-0.0096286	0.00864885	0.265588	0.191981	0.915518	Brain_Cerebellum
AFR-like	ENSG00000126005	20	MMP24-AS1	33804265	rs2425043	C	T	0.235099	-0.651632	0.061434	2.76428e-26	-0.00127755	0.00709816	0.857166	0.192608	0.996813	Brain_Cerebellum
AFR-like	ENSG00000224497	20	RPL36P4	34132175	rs12625762	A	G	0.156733	1.28432	0.120311	1.33305e-26	-0.0014064	0.00446342	0.752689	0.236942	0.986375	Brain_Cerebellum
AFR-like	ENSG00000214078	20	CPNE1	34213953	rs111597121	C	A	0.10596	-0.674703	0.0751535	2.76563e-19	-0.0106339	0.0111268	0.339222	0.257103	0.931629	Brain_Cerebellum
AFR-like	ENSG00000101353	20	MROH8	35729629	rs1632309	C	A	0.501104	0.455666	0.0669959	1.03603e-11	0.0174539	0.0119062	0.142661	0.631106	0.905437	Brain_Cerebellum
AFR-like	ENSG00000101363	20	MANBAL	35918041	rs1043432	C	T	0.548565	-0.319889	0.0440532	3.83027e-13	0.0232724	0.0141915	0.10103	0.683597	0.886156	Brain_Cerebellum
AFR-like	ENSG00000132792	20	CTNNBL1	36322408	rs113478147	G	A	0.0496689	1.1863	0.15564	2.49596e-14	-0.0134605	0.00967802	0.164275	0.159201	0.910311	Brain_Cerebellum
AFR-like	ENSG00000101413	20	RPRD1B	36661948	rs6013676	A	G	0.161148	0.518114	0.0713002	3.6851e-13	0.0112425	0.00872648	0.197634	0.252325	0.910311	Brain_Cerebellum
AFR-like	ENSG00000224635	20	RP4-564F22.5	37034658	rs1000675	T	C	0.216336	1.18858	0.072693	4.30168e-60	0.00484954	0.00437548	0.267713	0.432045	0.915518	Brain_Cerebellum
AFR-like	ENSG00000196756	20	SNHG17	37049235	rs788346	T	G	0.16777	1.33979	0.0923989	1.21025e-47	0.00209562	0.00335717	0.532482	0.317166	0.962046	Brain_Cerebellum
AFR-like	ENSG00000132793	20	LPIN3	39969560	rs4812497	C	T	0.282561	0.311042	0.0519729	2.16794e-09	0.00999823	0.0144754	0.489752	0.19014	0.952739	Brain_Cerebellum
AFR-like	ENSG00000185513	20	L3MBTL1	42136320	rs6017096	C	T	0.189845	-0.305365	0.0540754	1.63253e-08	-0.00554159	0.0159061	0.727545	0.583936	0.986375	Brain_Cerebellum
AFR-like	ENSG00000101052	20	IFT52	42219571	rs4810386	G	A	0.736203	0.39433	0.0573689	6.26058e-12	-0.0219915	0.0119911	0.0666556	0.274693	0.872398	Brain_Cerebellum
AFR-like	ENSG00000124191	20	TOX2	42543504	rs6073251	C	A	0.261589	0.61044	0.0743202	2.14573e-16	0.00108552	0.011257	0.923179	0.389132	0.997616	Brain_Cerebellum
AFR-like	ENSG00000168734	20	PKIG	43160426	rs79825017	G	A	0.0783664	0.645111	0.11515	2.11472e-08	0.000987601	0.0128759	0.938861	0.450221	0.997616	Brain_Cerebellum
AFR-like	ENSG00000244558	20	RP11-445H22.4	43323533	rs11698203	G	A	0.470199	-0.502684	0.0692433	3.88026e-13	-0.0024371	0.00928076	0.792861	0.424196	0.986375	Brain_Cerebellum
AFR-like	ENSG00000124145	20	SDC4	43953928	rs1981430	C	A	0.495585	0.31927	0.0374523	1.53192e-17	0.00962878	0.0170988	0.573349	0.678974	0.972851	Brain_Cerebellum
AFR-like	ENSG00000101443	20	WFDC2	44098346	rs3092498	C	T	0.514349	0.483236	0.072972	3.53854e-11	-0.0210429	0.0141661	0.137427	0.232565	0.905437	Brain_Cerebellum
AFR-like	ENSG00000124116	20	WFDC3	44376583	rs2868349	A	G	0.611479	1.05465	0.0944589	6.03772e-29	-0.000998625	0.00419743	0.811948	0.0313423	0.986375	Brain_Cerebellum
AFR-like	ENSG00000124104	20	SNX21	44462449	rs380973	G	A	0.619205	-0.549893	0.0520207	4.07647e-26	-0.00028287	0.00865872	0.973939	0.22137	0.998264	Brain_Cerebellum
AFR-like	ENSG00000064601	20	CTSA	44518783	rs11907982	A	G	0.523179	0.559927	0.0651089	7.98218e-18	-0.00635572	0.0113067	0.574033	0.23378	0.972934	Brain_Cerebellum
AFR-like	ENSG00000101017	20	CD40	44746911	rs4810486	G	A	0.112583	-0.66798	0.115484	7.28619e-09	0.0152218	0.00992322	0.12504	0.179409	0.89763	Brain_Cerebellum
AFR-like	ENSG00000225849	20	MKRN7P	45092541	rs6011967	C	T	0.0761589	1.40332	0.156663	3.31855e-19	-0.000708721	0.00436603	0.871049	0.451657	0.996813	Brain_Cerebellum
AFR-like	ENSG00000158296	20	SLC13A3	45186463	rs439143	A	C	0.856512	-1.38048	0.102749	3.7455e-41	-0.0057056	0.00837726	0.495819	0.296859	0.952739	Brain_Cerebellum
AFR-like	ENSG00000124126	20	PREX1	47240790	rs11696738	C	G	0.434879	0.195277	0.031908	9.3573e-10	-0.0146628	0.0287267	0.609754	0.0507947	0.97445	Brain_Cerebellum
AFR-like	ENSG00000158470	20	B4GALT5	48249482	rs6095617	T	C	0.711921	-0.32351	0.0515264	3.41798e-10	0.00240749	0.0137588	0.861096	0.673683	0.996813	Brain_Cerebellum
AFR-like	ENSG00000197818	20	SLC9A8	48429250	rs6020069	C	T	0.548565	0.479645	0.0553179	4.2949e-18	-0.00180446	0.0100817	0.85795	0.614466	0.996813	Brain_Cerebellum
AFR-like	ENSG00000124226	20	RNF114	48552948	rs6067295	G	A	0.865342	-0.80671	0.0952382	2.44449e-17	-0.00420972	0.0117985	0.721241	0.430545	0.986375	Brain_Cerebellum
AFR-like	ENSG00000231742	20	RP11-112L6.4	48789087	rs6122883	G	A	0.33223	0.51975	0.0927319	2.08417e-08	0.0230738	0.0124892	0.0646733	0.0234379	0.872398	Brain_Cerebellum
AFR-like	ENSG00000101115	20	SALL4	50400581	rs6096585	A	G	0.229581	-0.633493	0.104001	1.12061e-09	-0.00135592	0.00817333	0.868239	0.619232	0.996813	Brain_Cerebellum
AFR-like	ENSG00000132819	20	RBM38	55966463	rs11905479	A	G	0.221854	-0.372307	0.0583065	1.7101e-10	0.00354528	0.0155903	0.82011	0.593585	0.989411	Brain_Cerebellum
AFR-like	ENSG00000124164	20	VAPB	56964178	rs6015262	T	C	0.272627	0.326647	0.045453	6.64866e-13	0.0105611	0.0138948	0.44721	0.325659	0.945884	Brain_Cerebellum
AFR-like	ENSG00000215440	20	NPEPL1	57264187	rs8115194	T	C	0.241722	-0.414396	0.0556611	9.69582e-14	-0.00321899	0.0117295	0.783751	0.265652	0.986375	Brain_Cerebellum
AFR-like	ENSG00000270951	20	RP1-309F20.4	57451647	rs6026578	G	C	0.615894	-0.536893	0.096891	3.00391e-08	-0.00722482	0.00852083	0.396493	0.519457	0.935341	Brain_Cerebellum
AFR-like	ENSG00000101158	20	NELFCD	57556263	rs17851253	T	C	0.113687	-0.82587	0.107694	1.73797e-14	0.0249567	0.0209831	0.234293	0.480353	0.910311	Brain_Cerebellum
AFR-like	ENSG00000087495	20	PHACTR3	58152564	rs7273796	A	G	0.214128	0.470868	0.0726015	8.83497e-11	0.0110848	0.00979694	0.257864	0.487312	0.915518	Brain_Cerebellum
AFR-like	ENSG00000176659	20	C20orf197	58630980	rs77388520	G	A	0.125828	1.34977	0.124917	3.24897e-27	0.00196031	0.00520109	0.706246	0.269042	0.986375	Brain_Cerebellum
AFR-like	ENSG00000130699	20	TAF4	60528525	rs2281735	A	T	0.654525	0.39784	0.0552047	5.73545e-13	-0.00324018	0.0112314	0.77297	0.520098	0.986375	Brain_Cerebellum
AFR-like	ENSG00000101180	20	HRH3	60790026	rs6062156	G	C	0.166667	0.492457	0.0851022	7.18013e-09	-0.000679053	0.0150623	0.964041	0.419661	0.997866	Brain_Cerebellum
AFR-like	ENSG00000226332	20	RP11-157P1.4	60880488	rs2236523	C	A	0.40287	0.425649	0.0629973	1.41249e-11	0.0168714	0.0108492	0.119926	0.148725	0.89763	Brain_Cerebellum
AFR-like	ENSG00000149679	20	CABLES2	60963688	rs6089358	C	T	0.193157	0.672996	0.0734413	5.01335e-20	-0.00290803	0.00819578	0.722724	0.897192	0.986375	Brain_Cerebellum
AFR-like	ENSG00000060491	20	OGFR	61436187	rs35983138	T	C	0.213024	-0.472141	0.0612854	1.31896e-14	-0.0115938	0.0105534	0.271949	0.209621	0.919263	Brain_Cerebellum
AFR-like	ENSG00000101190	20	TCFL5	61472467	rs1980500	C	T	0.326711	0.743997	0.082992	3.11171e-19	0.00175473	0.00647951	0.786535	0.578918	0.986375	Brain_Cerebellum
AFR-like	ENSG00000101191	20	DIDO1	61509090	rs2273412	A	G	0.199779	-0.260558	0.0440353	3.27803e-09	-0.00309181	0.0415083	0.940623	0.964044	0.997616	Brain_Cerebellum
AFR-like	ENSG00000272259	20	RP11-305P22.9	61640735	rs4809478	C	G	0.486755	-1.1013	0.0718926	5.73627e-53	0.000276196	0.00428069	0.948555	0.464145	0.997866	Brain_Cerebellum
AFR-like	ENSG00000231133	20	HAR1B	61726845	rs34536346	C	T	0.290287	-0.681955	0.0968554	1.90919e-12	-0.00428485	0.0119702	0.720375	0.346766	0.986375	Brain_Cerebellum
AFR-like	ENSG00000225978	20	HAR1A	61733483	rs2427500	C	G	0.661148	0.692835	0.0881925	3.96781e-15	-0.00791463	0.00687544	0.249673	0.559569	0.910311	Brain_Cerebellum
AFR-like	ENSG00000101198	20	NKAIN4	61872136	rs1075556	G	A	0.440397	0.388801	0.0443136	1.72659e-18	0.0160987	0.0119625	0.178379	0.59232	0.910311	Brain_Cerebellum
AFR-like	ENSG00000101204	20	CHRNA4	61975420	rs4809549	C	G	0.504415	0.792209	0.0747229	2.91797e-26	0.0095851	0.00575784	0.0959719	0.0410857	0.884466	Brain_Cerebellum
AFR-like	ENSG00000203900	20	RP11-261N11.8	61991340	rs4809549	C	G	0.504415	0.906898	0.0818277	1.51674e-28	0.00837294	0.00502442	0.095624	0.518757	0.884466	Brain_Cerebellum
AFR-like	ENSG00000101213	20	PTK6	62159778	rs427230	T	C	0.0794702	-0.632667	0.110443	1.01367e-08	-0.0155468	0.00785581	0.0478133	0.182996	0.85303	Brain_Cerebellum
AFR-like	ENSG00000101216	20	GMEB2	62218955	rs6122491	T	C	0.569536	-0.550805	0.0600777	4.80969e-20	0.00624754	0.00843401	0.458842	0.52767	0.945884	Brain_Cerebellum
AFR-like	ENSG00000197457	20	STMN3	62271061	rs2777941	C	A	0.748344	-0.355322	0.0530135	2.04911e-11	0.0107593	0.0267737	0.687787	0.863868	0.98358	Brain_Cerebellum
AFR-like	ENSG00000125520	20	SLC2A4RG	62371214	rs2236508	A	G	0.260486	-0.335229	0.0592206	1.5077e-08	-0.00921632	0.0283001	0.744679	0.914009	0.986375	Brain_Cerebellum
AFR-like	ENSG00000171703	20	TCEA2	62681189	rs13039439	T	C	0.240618	0.320448	0.0526458	1.15144e-09	-0.0413173	0.0245573	0.0924743	0.307804	0.884466	Brain_Cerebellum
AFR-like	ENSG00000171700	20	RGS19	62704534	rs8126001	T	C	0.5	0.500238	0.0584351	1.12307e-17	0.00877414	0.00923084	0.341846	0.0255492	0.931629	Brain_Cerebellum
AFR-like	ENSG00000125510	20	OPRL1	62711526	rs8121509	C	T	0.479029	0.456241	0.0618077	1.56372e-13	0.00981781	0.00995239	0.323898	0.0251793	0.929416	Brain_Cerebellum
AFR-like	ENSG00000149656	20	LINC00266-1	62921738	rs75501408	A	C	0.0507726	-1.1185	0.195981	1.14861e-08	0.0201171	0.0210887	0.340119	0.482718	0.931629	Brain_Cerebellum
AFR-like	ENSG00000229231	21	FEM1AP1	15134659	rs71330942	T	C	0.0562914	1.27822	0.193783	4.22023e-11	0.0220961	0.0176473	0.210536	0.345059	0.910311	Brain_Cerebellum
AFR-like	ENSG00000228314	21	CYP4F29P	15215454	rs71330942	T	C	0.0562914	1.77068	0.221058	1.14701e-15	0.0159507	0.0126652	0.20788	0.0608156	0.910311	Brain_Cerebellum
AFR-like	ENSG00000215559	21	ANKRD20A11P	15281895	rs71330942	T	C	0.0562914	1.6478	0.222883	1.43425e-13	0.0171402	0.0136389	0.208855	0.174094	0.910311	Brain_Cerebellum
AFR-like	ENSG00000224905	21	AP001347.6	15399742	rs71330942	T	C	0.0562914	-1.14472	0.199958	1.03562e-08	-0.024673	0.0198214	0.213217	0.109105	0.910311	Brain_Cerebellum
AFR-like	ENSG00000232884	21	AF127936.3	16119083	rs79353073	C	T	0.0264901	1.01876	0.173313	4.14898e-09	0.00123214	0.00781847	0.874777	0.503089	0.996813	Brain_Cerebellum
AFR-like	ENSG00000270093	21	AP000473.8	18015848	rs2823933	T	G	0.396247	-0.397379	0.0674943	3.91869e-09	0.00548923	0.0116439	0.637336	0.0458773	0.976605	Brain_Cerebellum
AFR-like	ENSG00000154642	21	C21orf91	19161284	rs2298404	A	G	0.224062	-0.570426	0.0732851	7.04576e-15	-0.00341069	0.00808951	0.673303	0.00438423	0.978914	Brain_Cerebellum
AFR-like	ENSG00000224924	21	LINC00320	22114908	rs8131245	A	C	0.093819	0.548051	0.0809359	1.27522e-11	-0.0189925	0.0100315	0.0583186	0.00160025	0.872398	Brain_Cerebellum
AFR-like	ENSG00000273492	21	AP000230.1	27543189	rs2830132	A	T	0.240618	1.09215	0.0874797	9.05898e-36	0.0204858	0.0090023	0.0228686	0.000644044	0.809011	Brain_Cerebellum
AFR-like	ENSG00000232692	21	AP001596.6	27750871	rs13049968	T	A	0.225166	-0.746198	0.102081	2.67369e-13	-0.0192619	0.0125475	0.124756	0.0322627	0.89763	Brain_Cerebellum
AFR-like	ENSG00000197934	21	AP001597.1	27765954	rs457581	A	G	0.227373	-0.732413	0.106378	5.77986e-12	-0.0186528	0.0128282	0.145934	0.0398486	0.907215	Brain_Cerebellum
AFR-like	ENSG00000154736	21	ADAMTS5	28290231	rs233610	A	G	0.689845	0.743048	0.0719822	5.56616e-25	-0.0160415	0.0107349	0.135091	0.0129501	0.898275	Brain_Cerebellum
AFR-like	ENSG00000232855	21	AF131217.1	29811667	rs2736130	G	A	0.804636	-0.734661	0.111428	4.30568e-11	0.00747451	0.00807954	0.354906	0.114062	0.931629	Brain_Cerebellum
AFR-like	ENSG00000156253	21	RWDD2B	30376705	rs9982332	G	C	0.752759	-0.826628	0.0664511	1.59202e-35	0.00615108	0.00545951	0.259881	0.0403652	0.915518	Brain_Cerebellum
AFR-like	ENSG00000156256	21	USP16	30396950	rs2832171	T	C	0.895143	0.591172	0.0795671	1.08719e-13	-0.0316687	0.0220519	0.150974	0.00955264	0.910311	Brain_Cerebellum
AFR-like	ENSG00000156299	21	TIAM1	32490734	rs12626795	A	G	0.0386313	0.567629	0.086668	5.7744e-11	0.0468618	0.0395871	0.236506	0.145873	0.910311	Brain_Cerebellum
AFR-like	ENSG00000142207	21	URB1	33683329	rs78732220	A	C	0.115894	0.568708	0.0872723	7.19781e-11	-0.0115239	0.00980383	0.239817	0.0630377	0.910311	Brain_Cerebellum
AFR-like	ENSG00000242220	21	TCP10L	33948862	rs2833926	C	T	0.189845	-0.419138	0.0716648	4.95768e-09	-0.0289948	0.024847	0.243236	0.0591322	0.910311	Brain_Cerebellum
AFR-like	ENSG00000223799	21	IL10RB-AS1	34636178	rs2834167	G	A	0.257174	0.874369	0.0955355	5.57359e-20	0.00627853	0.00757253	0.407037	0.580351	0.937377	Brain_Cerebellum
AFR-like	ENSG00000243646	21	IL10RB	34638663	rs2834167	G	A	0.257174	1.09412	0.0902489	7.94367e-34	0.00501751	0.00604092	0.406207	0.686364	0.937247	Brain_Cerebellum
AFR-like	ENSG00000142166	21	IFNAR1	34696734	rs2040109	T	G	0.310155	0.363487	0.049806	2.91938e-13	-0.00409498	0.0123639	0.74049	0.346742	0.986375	Brain_Cerebellum
AFR-like	ENSG00000159128	21	IFNGR2	34775202	rs9980428	T	G	0.201987	0.732381	0.0914728	1.17976e-15	0.00341365	0.00678779	0.615027	0.223862	0.97445	Brain_Cerebellum
AFR-like	ENSG00000142188	21	TMEM50B	34804792	rs2834225	A	G	0.452539	-1.06179	0.0584907	1.21244e-73	0.00323343	0.00535575	0.546023	0.255852	0.967273	Brain_Cerebellum
AFR-like	ENSG00000241837	21	ATP5O	35275757	rs915574	C	T	0.653422	0.343559	0.0474118	4.28375e-13	0.0196927	0.0141434	0.163816	0.409379	0.910311	Brain_Cerebellum
AFR-like	ENSG00000159200	21	RCAN1	35885440	rs7277446	C	T	0.396247	0.340322	0.0606336	1.99117e-08	0.0101788	0.0133103	0.444431	0.18347	0.945884	Brain_Cerebellum
AFR-like	ENSG00000159212	21	CLIC6	36041688	rs717578	C	T	0.198675	0.571227	0.0840478	1.07224e-11	0.0088467	0.00933256	0.34316	0.181753	0.931629	Brain_Cerebellum
AFR-like	ENSG00000159228	21	CBR1	37442239	rs73367285	T	C	0.0342163	-0.839479	0.122809	8.16303e-12	0.000874404	0.00832952	0.916395	0.600995	0.997616	Brain_Cerebellum
AFR-like	ENSG00000233393	21	AP000688.29	37477179	rs55738252	C	T	0.620309	-0.387965	0.0652199	2.70497e-09	0.00829818	0.0121478	0.494542	0.577877	0.952739	Brain_Cerebellum
AFR-like	ENSG00000159231	21	CBR3	37507210	rs2835290	C	T	0.871965	-0.565306	0.0948263	2.49948e-09	7.53132e-05	0.00826924	0.992733	0.00903724	0.998993	Brain_Cerebellum
AFR-like	ENSG00000159263	21	SIM2	38071433	rs13050453	G	T	0.548565	-0.544115	0.0660071	1.67556e-16	-0.00587647	0.00816592	0.471751	0.503108	0.949271	Brain_Cerebellum
AFR-like	ENSG00000159267	21	HLCS	38123189	rs2835539	T	C	0.607064	-0.516356	0.0590117	2.13232e-18	-0.00653036	0.00860377	0.447846	0.511289	0.945884	Brain_Cerebellum
AFR-like	ENSG00000224790	21	AP000704.5	38338812	rs28610288	C	A	0.428256	-1.10209	0.0706478	7.30585e-55	-0.000523849	0.00449263	0.907176	0.565502	0.997616	Brain_Cerebellum
AFR-like	ENSG00000185808	21	PIGP	38431470	rs2298682	G	A	0.515453	-0.861095	0.0716896	3.09402e-33	-0.0128329	0.00581498	0.0273229	0.460187	0.809011	Brain_Cerebellum
AFR-like	ENSG00000182670	21	TTC3	38445526	rs2298684	A	G	0.514349	0.594206	0.0483861	1.15275e-34	0.0168212	0.00809912	0.0378096	0.508201	0.809011	Brain_Cerebellum
AFR-like	ENSG00000157542	21	KCNJ6	38979678	rs1787404	G	A	0.62362	0.435524	0.0647193	1.70329e-11	-0.000466312	0.0101901	0.9635	0.0998725	0.997866	Brain_Cerebellum
AFR-like	ENSG00000235701	21	PCBP2P1	40543056	rs8132285	C	T	0.343267	0.524679	0.0889563	3.67557e-09	-0.00344903	0.00915349	0.706323	0.408251	0.986375	Brain_Cerebellum
AFR-like	ENSG00000255568	21	BRWD1-IT2	40685887	rs28494168	C	A	0.130243	0.811897	0.141987	1.07721e-08	0.0178872	0.0151992	0.239254	0.251208	0.910311	Brain_Cerebellum
AFR-like	ENSG00000205581	21	HMGN1	40714241	rs28629334	C	G	0.258278	-0.385033	0.0663562	6.5328e-09	0.00889031	0.0134967	0.510086	0.0929394	0.953588	Brain_Cerebellum
AFR-like	ENSG00000182093	21	WRB	40752170	rs2836998	C	T	0.682119	0.323345	0.0527669	8.91057e-10	0.0166891	0.0139032	0.229993	0.627437	0.910311	Brain_Cerebellum
AFR-like	ENSG00000157578	21	LCA5L	40777770	rs2837002	G	T	0.681015	-1.23923	0.0865876	1.84479e-46	-0.00196549	0.00360864	0.585985	0.583305	0.97445	Brain_Cerebellum
AFR-like	ENSG00000226496	21	LINC00323	42513427	rs9980363	C	T	0.197572	-0.724038	0.10812	2.13269e-11	-0.0221328	0.016125	0.169885	0.00978861	0.910311	Brain_Cerebellum
AFR-like	ENSG00000182240	21	BACE2	42539728	rs3827211	G	A	0.479029	-0.271197	0.0477909	1.38962e-08	-0.0343724	0.024694	0.163943	0.304719	0.910311	Brain_Cerebellum
AFR-like	ENSG00000141956	21	PRDM15	43218385	rs143393748	T	C	0.147903	0.86645	0.105328	1.93213e-16	0.022428	0.0169637	0.186128	0.142416	0.910311	Brain_Cerebellum
AFR-like	ENSG00000227698	21	AP001619.2	43294865	rs10368	T	C	0.274834	-0.585363	0.105018	2.49089e-08	-0.00872875	0.0144395	0.545509	0.195542	0.967222	Brain_Cerebellum
AFR-like	ENSG00000237232	21	ZNF295-AS1	43429303	rs220219	C	G	0.651214	-0.934029	0.0866775	4.47356e-27	0.00950595	0.00769732	0.216842	0.51282	0.910311	Brain_Cerebellum
AFR-like	ENSG00000184385	21	C21orf128	43522244	rs1993364	C	T	0.282561	0.76181	0.0932179	3.0242e-16	0.000425865	0.00586093	0.942075	0.190024	0.997616	Brain_Cerebellum
AFR-like	ENSG00000235772	21	AP001625.6	43980484	rs12483424	A	G	0.218543	-0.6668	0.105933	3.08296e-10	-0.0391674	0.0186581	0.0357982	0.145346	0.809011	Brain_Cerebellum
AFR-like	ENSG00000235023	21	AP001626.2	44068381	rs8134245	C	T	0.383002	-0.468901	0.0842493	2.61198e-08	-0.00349948	0.0102228	0.73211	0.219553	0.986375	Brain_Cerebellum
AFR-like	ENSG00000160194	21	NDUFV3	44299754	rs71320572	A	G	0.294702	0.676661	0.0740239	6.18132e-20	0.0136899	0.0102821	0.183048	0.144282	0.910311	Brain_Cerebellum
AFR-like	ENSG00000233056	21	ERVH48-1	44336913	rs62217610	A	C	0.201987	-0.566527	0.0860194	4.5172e-11	-0.0121881	0.0137073	0.373911	0.0809271	0.934521	Brain_Cerebellum
AFR-like	ENSG00000160200	21	CBS	44473301	rs234728	A	G	0.407285	-0.897496	0.0882623	2.74081e-24	-0.0144672	0.0063377	0.0224469	0.0436012	0.809011	Brain_Cerebellum
AFR-like	ENSG00000160213	21	CSTB	45192393	rs2276528	A	G	0.135762	-0.519366	0.0728542	1.0122e-12	0.0136052	0.0121737	0.263744	0.178665	0.915518	Brain_Cerebellum
AFR-like	ENSG00000160218	21	TRAPPC10	45432200	rs3788098	A	G	0.188742	-0.291069	0.0533734	4.94015e-08	0.017301	0.0192659	0.369178	0.304083	0.934521	Brain_Cerebellum
AFR-like	ENSG00000241945	21	PWP2	45527171	rs9981485	G	A	0.219647	1.35252	0.101075	7.76771e-41	-0.00295447	0.00361611	0.41391	0.14482	0.942434	Brain_Cerebellum
AFR-like	ENSG00000160221	21	C21orf33	45553487	rs3788104	A	G	0.197572	1.40531	0.0987359	5.71554e-46	-0.00606974	0.00344701	0.0782604	0.029952	0.880709	Brain_Cerebellum
AFR-like	ENSG00000225331	21	AP001055.6	45578623	rs3788104	A	G	0.197572	0.954625	0.117955	5.81667e-16	-0.0089353	0.005155	0.0830377	0.041331	0.884466	Brain_Cerebellum
AFR-like	ENSG00000141959	21	PFKL	45719934	rs4818906	A	G	0.81457	0.34019	0.0544829	4.26579e-10	-0.0106402	0.0132314	0.421302	0.548585	0.94565	Brain_Cerebellum
AFR-like	ENSG00000160226	21	C21orf2	45748827	rs73374031	C	G	0.241722	0.65572	0.0752493	2.93423e-18	0.00326297	0.00686929	0.634781	0.408283	0.975486	Brain_Cerebellum
AFR-like	ENSG00000184441	21	AP001062.7	45751117	rs58670754	A	T	0.241722	0.542623	0.0932306	5.87682e-09	0.00398656	0.00829104	0.630639	0.524555	0.97445	Brain_Cerebellum
AFR-like	ENSG00000142185	21	TRPM2	45770046	rs73231283	T	C	0.190949	-1.10669	0.0893008	2.85763e-35	0.00913324	0.005962	0.125545	0.0145488	0.89825	Brain_Cerebellum
AFR-like	ENSG00000230061	21	AP001065.2	45834473	rs56306722	T	C	0.165563	-0.753048	0.131753	1.09306e-08	0.00615957	0.011797	0.60158	0.238768	0.97445	Brain_Cerebellum
AFR-like	ENSG00000184787	21	UBE2G2	46188955	rs73232950	C	G	0.168874	0.423616	0.0659159	1.30481e-10	0.0114386	0.0153806	0.457056	0.22107	0.945884	Brain_Cerebellum
AFR-like	ENSG00000183255	21	PTTG1IP	46269500	rs33973568	A	G	0.108168	0.332329	0.05597	2.89176e-09	0.0214012	0.0346223	0.536488	0.0723119	0.963281	Brain_Cerebellum
AFR-like	ENSG00000227039	21	ITGB2-AS1	46340966	rs7276960	C	T	0.38521	0.477705	0.081725	5.05738e-09	-0.000529329	0.0104252	0.959506	0.356858	0.997866	Brain_Cerebellum
AFR-like	ENSG00000197381	21	ADARB1	46493768	rs116993060	C	A	0.0375276	-0.938532	0.116783	9.24226e-16	0.0128136	0.0105004	0.222353	0.281089	0.910311	Brain_Cerebellum
AFR-like	ENSG00000182586	21	LINC00334	46654255	rs2297283	A	G	0.339956	0.478892	0.0759963	2.94743e-10	0.000225643	0.00923236	0.980501	0.104088	0.998777	Brain_Cerebellum
AFR-like	ENSG00000215447	21	BX322557.10	46707967	rs2838862	T	C	0.320088	-0.422819	0.0489548	5.7747e-18	-0.0125259	0.0109996	0.2548	0.125139	0.915518	Brain_Cerebellum
AFR-like	ENSG00000223768	21	LINC00205	46713200	rs2838864	A	T	0.280353	-0.751948	0.0638138	4.74934e-32	-0.00550158	0.0059396	0.354314	0.0624061	0.931629	Brain_Cerebellum
AFR-like	ENSG00000233922	21	AL133493.2	47013568	rs9978759	G	A	0.362031	-0.556944	0.0851763	6.20459e-11	0.00529415	0.00795356	0.505645	0.0512201	0.953588	Brain_Cerebellum
AFR-like	ENSG00000183570	21	PCBP3	47063608	rs4819142	A	G	0.53532	0.373719	0.0575758	8.53203e-11	0.00198006	0.0117942	0.866674	0.0626761	0.996813	Brain_Cerebellum
AFR-like	ENSG00000142156	21	COL6A1	47401651	rs2150459	C	T	0.364238	-0.736909	0.0716161	7.84164e-25	-0.00188613	0.00723953	0.794453	0.488225	0.986375	Brain_Cerebellum
AFR-like	ENSG00000160282	21	FTCD	47556176	rs62215189	G	A	0.242826	-0.985405	0.0843429	1.55105e-31	0.00254757	0.00452509	0.573443	0.26418	0.972851	Brain_Cerebellum
AFR-like	ENSG00000237338	21	FTCD-AS1	47571528	rs8133740	C	G	0.241722	-0.561443	0.0933071	1.77512e-09	0.00598252	0.00790693	0.449279	0.211381	0.945884	Brain_Cerebellum
AFR-like	ENSG00000160284	21	SPATC1L	47581062	rs62215189	G	A	0.242826	-0.928972	0.0903666	8.66944e-25	0.00270233	0.00480161	0.573573	0.21565	0.972851	Brain_Cerebellum
AFR-like	ENSG00000160285	21	LSS	47608055	rs11909555	G	T	0.169978	-0.636421	0.0814582	5.59091e-15	-0.00610805	0.00749387	0.41503	0.112566	0.942517	Brain_Cerebellum
AFR-like	ENSG00000182362	21	YBEY	47706251	rs62224180	G	C	0.813466	-0.893612	0.10312	4.4852e-18	-0.00298873	0.00513344	0.560426	0.116884	0.971782	Brain_Cerebellum
AFR-like	ENSG00000160298	21	C21orf58	47720095	rs11089061	A	G	0.705298	0.586491	0.0641897	6.43036e-20	0.00252492	0.00788794	0.748894	0.27362	0.986375	Brain_Cerebellum
AFR-like	ENSG00000160305	21	DIP2A	47878812	rs2839350	A	G	0.19426	-0.450257	0.0733211	8.20576e-10	0.00848162	0.0108207	0.433137	0.709369	0.945884	Brain_Cerebellum
AFR-like	ENSG00000160307	21	S100B	48018875	rs13047696	A	G	0.696468	0.265142	0.0480312	3.38598e-08	-0.0339925	0.0188082	0.0707127	0.0226824	0.872398	Brain_Cerebellum
AFR-like	ENSG00000237438	22	CECR7	17517460	rs2537972	A	C	0.720751	-1.06747	0.0772355	1.9048e-43	0.000872204	0.00481163	0.856156	0.586431	0.996813	Brain_Cerebellum
AFR-like	ENSG00000273203	22	AC006946.16	17548711	rs2537970	C	T	0.806843	-0.525978	0.0946137	2.70985e-08	0.0163799	0.0197258	0.406324	0.540442	0.937247	Brain_Cerebellum
AFR-like	ENSG00000273442	22	AC006946.17	17561591	rs112175829	G	C	0.111479	-0.713877	0.110719	1.13593e-10	0.0111108	0.0182322	0.542255	0.167016	0.966322	Brain_Cerebellum
AFR-like	ENSG00000177663	22	IL17RA	17565844	rs2845401	G	C	0.608168	0.75435	0.0631038	6.17958e-33	0.00027858	0.00589344	0.962298	0.66118	0.997866	Brain_Cerebellum
AFR-like	ENSG00000183307	22	CECR6	17597189	rs62237787	C	G	0.272627	-0.474799	0.0711884	2.56479e-11	0.00702417	0.0189501	0.710886	0.717092	0.986375	Brain_Cerebellum
AFR-like	ENSG00000069998	22	CECR5	17618401	rs4819971	T	A	0.465784	0.394639	0.0541169	3.04626e-13	0.00931249	0.0156246	0.551165	0.773625	0.970109	Brain_Cerebellum
AFR-like	ENSG00000093072	22	CECR1	17660194	rs17807317	C	A	0.515453	0.96048	0.0805567	8.97833e-33	0.002564	0.00487332	0.598798	0.616308	0.97445	Brain_Cerebellum
AFR-like	ENSG00000099954	22	CECR2	17840837	rs5746365	A	G	0.550773	0.407052	0.0531793	1.94316e-14	-0.0070748	0.011338	0.532632	0.667237	0.962046	Brain_Cerebellum
AFR-like	ENSG00000131100	22	ATP6V1E1	18074902	rs5746448	C	A	0.160044	-0.274615	0.0501766	4.4255e-08	0.0749427	0.048405	0.121564	0.257246	0.89763	Brain_Cerebellum
AFR-like	ENSG00000099968	22	BCL2L13	18111621	rs9605364	A	G	0.312362	0.455067	0.0641171	1.2709e-12	-0.0082197	0.010092	0.415372	0.519127	0.942688	Brain_Cerebellum
AFR-like	ENSG00000269220	22	LINC00528	18260088	rs11541674	A	C	0.214128	-0.644864	0.0878645	2.14712e-13	0.0129378	0.0131078	0.32363	0.0912524	0.929416	Brain_Cerebellum
AFR-like	ENSG00000237517	22	DGCR5	18958027	rs9604914	A	G	0.108168	0.67413	0.0982713	6.89164e-12	0.0153933	0.0222278	0.488608	0.322589	0.952739	Brain_Cerebellum
AFR-like	ENSG00000271275	22	AC007326.9	18984651	rs2106147	C	T	0.327815	0.378121	0.0572289	3.9174e-11	0.0119739	0.0121937	0.32611	0.585043	0.929416	Brain_Cerebellum
AFR-like	ENSG00000273032	22	DGCR9	19005347	rs1814226	T	C	0.334437	0.521382	0.0536826	2.67204e-22	0.0018835	0.00903278	0.834824	0.446736	0.994756	Brain_Cerebellum
AFR-like	ENSG00000273164	22	DGCR10	19010569	rs28731205	T	A	0.294702	-0.787431	0.0751236	1.04725e-25	-0.00573094	0.00620267	0.355514	0.643237	0.931629	Brain_Cerebellum
AFR-like	ENSG00000241527	22	CA15P1	19019077	rs11089248	T	A	0.206402	-0.784458	0.111271	1.78949e-12	-0.00495958	0.005848	0.396392	0.34967	0.935341	Brain_Cerebellum
AFR-like	ENSG00000100056	22	DGCR14	19117792	rs1936950	T	A	0.0750552	-0.756049	0.102139	1.34021e-13	-0.0218748	0.0124312	0.0784645	1.56276e-05	0.880709	Brain_Cerebellum
AFR-like	ENSG00000070371	22	CLTCL1	19166986	rs2904556	C	T	0.206402	0.635188	0.0911319	3.16983e-12	-0.00171774	0.0071273	0.809548	0.281749	0.986375	Brain_Cerebellum
AFR-like	ENSG00000185065	22	AC000068.5	19435416	rs75077817	A	G	0.179912	-0.5922	0.101354	5.12988e-09	-0.00197457	0.0101848	0.846274	0.178925	0.996302	Brain_Cerebellum
AFR-like	ENSG00000185838	22	GNB1L	19770747	rs3788304	G	C	0.207506	0.524176	0.0884991	3.16208e-09	0.00484802	0.0226386	0.830431	0.865937	0.993775	Brain_Cerebellum
AFR-like	ENSG00000215012	22	C22orf29	19833661	rs5992492	C	T	0.471302	-0.368815	0.054692	1.54627e-11	-0.00596151	0.0139995	0.670227	0.102712	0.977563	Brain_Cerebellum
AFR-like	ENSG00000184470	22	TXNRD2	19863040	rs45616631	C	T	0.0474614	-1.3416	0.173219	9.55042e-15	-0.000692272	0.00801635	0.931182	0.418253	0.997616	Brain_Cerebellum
AFR-like	ENSG00000232926	22	AC000078.5	19874812	rs5748459	G	A	0.44702	-0.492061	0.0710809	4.43596e-12	-0.00797933	0.012479	0.522548	0.556244	0.959241	Brain_Cerebellum
AFR-like	ENSG00000093010	22	COMT	19929130	rs45616631	C	T	0.0474614	-0.793134	0.114964	5.23854e-12	-0.00117099	0.01356	0.931183	0.237757	0.997616	Brain_Cerebellum
AFR-like	ENSG00000099889	22	ARVCF	19957419	rs2531693	G	C	0.437086	-0.306806	0.0352109	2.94945e-18	-0.0281733	0.0170172	0.0978073	0.0422532	0.884466	Brain_Cerebellum
AFR-like	ENSG00000183597	22	TANGO2	20004537	rs9605051	C	T	0.503311	0.397684	0.0621109	1.52549e-10	0.0138325	0.0152075	0.363043	0.430408	0.931629	Brain_Cerebellum
AFR-like	ENSG00000128185	22	DGCR6L	20301799	rs2904577	A	G	0.417219	-0.308113	0.0450804	8.21502e-12	0.00274625	0.0177565	0.877088	0.682263	0.996813	Brain_Cerebellum
AFR-like	ENSG00000250261	22	AC007050.18	20941783	rs598141	A	G	0.545254	0.853673	0.0925749	2.93174e-20	-0.00293085	0.00521062	0.573792	0.115663	0.972851	Brain_Cerebellum
AFR-like	ENSG00000223553	22	SMPD4P1	20956882	rs598141	A	G	0.545254	1.10466	0.0766542	4.41618e-47	-0.00226494	0.0040223	0.57337	0.159176	0.972851	Brain_Cerebellum
AFR-like	ENSG00000229107	22	ABHD17AP4	21022124	rs499113	T	C	0.54415	1.04601	0.0812233	5.97147e-38	-0.00231276	0.0042429	0.585693	0.183929	0.97445	Brain_Cerebellum
AFR-like	ENSG00000241973	22	PI4KA	21061979	rs165616	T	C	0.44702	-0.227193	0.0352468	1.15012e-10	0.0135811	0.0197872	0.492489	0.23924	0.952739	Brain_Cerebellum
AFR-like	ENSG00000099940	22	SNAP29	21213271	rs5751757	C	G	0.0717439	-0.669905	0.114341	4.66158e-09	0.0181901	0.01344	0.175917	0.161922	0.910311	Brain_Cerebellum
AFR-like	ENSG00000183773	22	AIFM3	21319396	rs17555258	G	C	0.0540839	0.615264	0.102044	1.64584e-09	0.0098866	0.0309181	0.749145	0.396471	0.986375	Brain_Cerebellum
AFR-like	ENSG00000230513	22	THAP7-AS1	21356175	rs28372939	A	G	0.183223	-0.828752	0.0944885	1.77203e-18	-0.00342994	0.00559942	0.540172	0.382254	0.964647	Brain_Cerebellum
AFR-like	ENSG00000169668	22	BCRP2	21457305	rs2845419	A	G	0.262693	0.918965	0.108777	2.9598e-17	-0.0164246	0.00796487	0.0391953	0.0611873	0.809011	Brain_Cerebellum
AFR-like	ENSG00000197210	22	KB-1592A4.15	21468896	rs2845419	A	G	0.262693	0.83286	0.111001	6.22998e-14	-0.0181227	0.00885814	0.0407686	0.214548	0.809011	Brain_Cerebellum
AFR-like	ENSG00000239511	22	POM121L7	21477050	rs2845419	A	G	0.262693	0.803736	0.0980514	2.46272e-16	-0.0187793	0.00912362	0.0395594	0.168554	0.809011	Brain_Cerebellum
AFR-like	ENSG00000183506	22	PI4KAP2	21827289	rs853295	C	T	0.452539	0.668644	0.08793	2.865e-14	-0.0100467	0.00820756	0.220921	0.066907	0.910311	Brain_Cerebellum
AFR-like	ENSG00000161180	22	CCDC116	21987005	rs7445	T	C	0.195364	-0.827731	0.0980414	3.10169e-17	0.00757216	0.00731822	0.300809	0.421716	0.92288	Brain_Cerebellum
AFR-like	ENSG00000100023	22	PPIL2	22006559	rs5999098	T	C	0.345475	0.293575	0.0457829	1.43318e-10	-0.0220687	0.015579	0.156611	0.134133	0.910311	Brain_Cerebellum
AFR-like	ENSG00000100034	22	PPM1F	22273793	rs75599828	C	G	0.182119	1.18892	0.0841988	2.84373e-45	0.00471414	0.00914498	0.606211	0.0601975	0.97445	Brain_Cerebellum
AFR-like	ENSG00000224086	22	LL22NC03-86G7.1	22292609	rs240066	A	C	0.475717	-0.641711	0.052895	7.16576e-34	0.00178399	0.00734831	0.80818	0.00215187	0.986375	Brain_Cerebellum
AFR-like	ENSG00000100038	22	TOP3B	22311397	rs75599828	C	G	0.182119	0.762546	0.0954405	1.35211e-15	0.00735003	0.0142785	0.606719	0.0496484	0.97445	Brain_Cerebellum
AFR-like	ENSG00000228050	22	TOP3BP1	22577580	rs5756324	C	T	0.258278	1.18871	0.0892846	1.92634e-40	0.00890737	0.00458005	0.0517969	0.115239	0.85303	Brain_Cerebellum
AFR-like	ENSG00000272779	22	LL22NC03-80A10.6	22657589	rs6001830	G	A	0.243929	0.865588	0.0854648	4.15044e-24	-0.00690384	0.0090801	0.447059	0.435089	0.945884	Brain_Cerebellum
AFR-like	ENSG00000211643	22	IGLV5-52	22673082	rs2329979	T	C	0.242826	0.920176	0.0895708	9.30944e-25	0.00210103	0.00668458	0.753286	0.714953	0.986375	Brain_Cerebellum
AFR-like	ENSG00000211644	22	IGLV1-51	22676828	rs3884753	A	G	0.451435	0.512505	0.0849939	1.64056e-09	0.00134597	0.00902012	0.881381	0.47013	0.996813	Brain_Cerebellum
AFR-like	ENSG00000100228	22	RAB36	23487513	rs4820538	G	A	0.257174	0.28665	0.0495372	7.18415e-09	0.00162661	0.021972	0.940986	0.0390564	0.997616	Brain_Cerebellum
AFR-like	ENSG00000186716	22	BCR	23521891	rs180817	A	G	0.366446	-0.667234	0.0612592	1.25872e-27	0.0114376	0.00682753	0.0938908	0.397914	0.884466	Brain_Cerebellum
AFR-like	ENSG00000236611	22	AP000343.2	23668803	rs392389	G	A	0.36755	0.841925	0.070047	2.80875e-33	-0.00804415	0.00531196	0.129938	0.700369	0.898275	Brain_Cerebellum
AFR-like	ENSG00000215478	22	CES5AP1	23701790	rs56665920	T	C	0.564018	0.681973	0.0795456	1.00506e-17	5.13255e-05	0.00688459	0.994052	0.402304	0.998993	Brain_Cerebellum
AFR-like	ENSG00000133519	22	ZDHHC8P1	23732793	rs4822404	A	G	0.556291	0.467335	0.0700835	2.58847e-11	-0.00276655	0.009687	0.775189	0.479801	0.986375	Brain_Cerebellum
AFR-like	ENSG00000272733	22	KB-208E9.1	23923067	rs6003823	T	C	0.375276	-0.969488	0.0984095	6.74821e-23	-0.00736449	0.00507083	0.146412	0.552044	0.907215	Brain_Cerebellum
AFR-like	ENSG00000189269	22	C22orf43	23950639	rs6003823	T	C	0.375276	-1.05033	0.100657	1.72147e-25	-0.00679766	0.00467501	0.145935	0.463571	0.907215	Brain_Cerebellum
AFR-like	ENSG00000234353	22	AP000347.4	23980679	rs8143019	T	C	0.16777	-0.62001	0.075607	2.3953e-16	-0.0115859	0.0144889	0.423921	0.576346	0.945884	Brain_Cerebellum
AFR-like	ENSG00000272578	22	AP000347.2	24000281	rs9624267	T	G	0.166667	-1.06267	0.0916737	4.53109e-31	-0.00895935	0.00765375	0.241766	0.173038	0.910311	Brain_Cerebellum
AFR-like	ENSG00000128218	22	VPREB3	24094930	rs131441	C	T	0.810155	-0.785416	0.116896	1.83098e-11	-0.001008	0.00673133	0.880964	0.307271	0.996813	Brain_Cerebellum
AFR-like	ENSG00000099953	22	MMP11	24110413	rs2330623	T	C	0.49117	0.498913	0.0795519	3.575e-10	0.00526088	0.0131253	0.688552	0.451053	0.984087	Brain_Cerebellum
AFR-like	ENSG00000099956	22	SMARCB1	24129150	rs11090286	T	C	0.142384	-0.68177	0.0861883	2.56897e-15	-0.00125971	0.00973177	0.897007	0.0905507	0.997261	Brain_Cerebellum
AFR-like	ENSG00000099958	22	DERL3	24176690	rs5760034	G	A	0.572848	0.46187	0.0728476	2.29428e-10	-0.00378258	0.0123036	0.758512	0.291747	0.986375	Brain_Cerebellum
AFR-like	ENSG00000133460	22	SLC2A11	24198890	rs73158772	A	G	0.093819	-0.71922	0.104845	6.89281e-12	-0.00320144	0.0110042	0.771106	0.533497	0.986375	Brain_Cerebellum
AFR-like	ENSG00000240972	22	MIF	24236191	rs115133467	C	T	0.0275938	-0.833641	0.142467	4.87243e-09	0.00344778	0.0131441	0.793085	0.40522	0.986375	Brain_Cerebellum
AFR-like	ENSG00000218537	22	AP000350.4	24236613	rs5760120	A	G	0.576159	0.833141	0.0780611	1.36245e-26	0.00446089	0.00530999	0.400856	0.682718	0.935341	Brain_Cerebellum
AFR-like	ENSG00000273295	22	AP000350.5	24243619	rs5760120	A	G	0.576159	1.22829	0.0676215	9.91362e-74	0.00302579	0.00359442	0.399898	0.69507	0.935341	Brain_Cerebellum
AFR-like	ENSG00000225282	22	AP000350.6	24269087	rs5760120	A	G	0.576159	1.13593	0.0756796	6.34106e-51	0.00327181	0.00388861	0.400133	0.665815	0.935341	Brain_Cerebellum
AFR-like	ENSG00000133433	22	GSTT2B	24299601	rs4822460	C	G	0.804636	-0.974372	0.106388	5.2546e-20	-0.0052048	0.00576687	0.366774	0.894158	0.934521	Brain_Cerebellum
AFR-like	ENSG00000272787	22	KB-226F1.2	24311400	rs4822466	A	G	0.532009	0.937145	0.0806577	3.30773e-31	0.00593365	0.00662118	0.370166	0.686752	0.934521	Brain_Cerebellum
AFR-like	ENSG00000099977	22	DDT	24313554	rs5760120	A	G	0.576159	0.775681	0.0647784	4.84051e-33	0.00479133	0.0056997	0.400556	0.757705	0.935341	Brain_Cerebellum
AFR-like	ENSG00000250470	22	AP000351.3	24319095	rs5751792	A	G	0.514349	0.829898	0.0875993	2.69848e-21	0.00642946	0.00734377	0.381303	0.433072	0.935341	Brain_Cerebellum
AFR-like	ENSG00000224205	22	AP000351.4	24329511	rs5751792	A	G	0.514349	1.0268	0.0789516	1.13942e-38	0.00519653	0.0059236	0.380347	0.602871	0.935341	Brain_Cerebellum
AFR-like	ENSG00000099994	22	SUSD2	24577227	rs8141797	G	A	0.0838852	0.652266	0.108801	2.03471e-09	-0.00216863	0.00901586	0.809915	0.0611204	0.986375	Brain_Cerebellum
AFR-like	ENSG00000128262	22	POM121L9P	24647796	rs34505104	G	A	0.306843	-0.569321	0.0885484	1.28034e-10	-0.0130797	0.00834218	0.116905	0.196202	0.89763	Brain_Cerebellum
AFR-like	ENSG00000100024	22	UPB1	24863206	rs5760448	A	G	0.621413	-0.599124	0.0725634	1.49928e-16	-0.0151127	0.00757362	0.0459945	0.0207598	0.834331	Brain_Cerebellum
AFR-like	ENSG00000167037	22	SGSM1	25202236	rs67427443	T	C	0.216336	-0.601439	0.101684	3.32271e-09	-0.0116032	0.0109378	0.288762	0.812957	0.92288	Brain_Cerebellum
AFR-like	ENSG00000244752	22	CRYBB2	25615489	rs6004655	A	G	0.0551876	0.812845	0.127364	1.74713e-10	-0.000107948	0.00575847	0.985044	0.253319	0.998777	Brain_Cerebellum
AFR-like	ENSG00000272942	22	CTA-246H3.12	25830291	rs574946	G	A	0.353201	0.785951	0.0964549	3.68849e-16	0.00503819	0.00724079	0.48655	0.504213	0.952739	Brain_Cerebellum
AFR-like	ENSG00000272798	22	CTA-390C10.9	25832279	rs9612971	G	C	0.346578	0.844109	0.0928467	9.77475e-20	0.00517427	0.00695723	0.457043	0.452138	0.945884	Brain_Cerebellum
AFR-like	ENSG00000100058	22	CRYBB2P1	25844072	rs6004659	G	C	0.0562914	0.789669	0.103266	2.05849e-14	-0.00174034	0.00574801	0.762063	0.330704	0.986375	Brain_Cerebellum
AFR-like	ENSG00000272977	22	CTA-390C10.10	25872185	rs6004655	A	G	0.0551876	-1.13049	0.110774	1.87651e-24	7.76167e-05	0.00414044	0.985044	0.255847	0.998777	Brain_Cerebellum
AFR-like	ENSG00000100077	22	ADRBK2	25960816	rs6004655	A	G	0.0551876	-0.480549	0.0807802	2.70033e-09	0.000182593	0.00974041	0.985044	0.300433	0.998777	Brain_Cerebellum
AFR-like	ENSG00000100095	22	SEZ6L	26565440	rs6005011	T	C	0.172185	-0.469889	0.0722141	7.67236e-11	0.0106124	0.00960899	0.269407	0.292802	0.916459	Brain_Cerebellum
AFR-like	ENSG00000100109	22	TFIP11	26887191	rs134136	C	T	0.621413	-0.360287	0.0603129	2.3203e-09	0.0243343	0.0145678	0.094838	0.0266192	0.884466	Brain_Cerebellum
AFR-like	ENSG00000261188	22	CTA-445C9.14	26908503	rs134144	A	G	0.0629139	-1.07594	0.123526	3.03223e-18	-0.00816481	0.0194842	0.675181	0.073666	0.97939	Brain_Cerebellum
AFR-like	ENSG00000225783	22	MIAT	27042392	rs1981493	A	G	0.389625	0.422638	0.0729924	7.03173e-09	-0.0239979	0.0112936	0.0335939	0.325949	0.809011	Brain_Cerebellum
AFR-like	ENSG00000223704	22	RP1-90L6.2	27254597	rs9306427	C	T	0.274834	0.583694	0.0875427	2.6013e-11	-0.00503154	0.00864246	0.560439	0.256252	0.971782	Brain_Cerebellum
AFR-like	ENSG00000235954	22	TTC28-AS1	28315364	rs138631	T	C	0.501104	0.394344	0.0592441	2.80894e-11	-0.0104318	0.0136329	0.444157	0.223695	0.945884	Brain_Cerebellum
AFR-like	ENSG00000100154	22	TTC28	28374004	rs5762730	T	G	0.655629	0.467116	0.0567992	1.96835e-16	0.0226522	0.00990649	0.0222192	0.297939	0.809011	Brain_Cerebellum
AFR-like	ENSG00000185340	22	GAS2L1	29702572	rs174768	C	T	0.126932	-0.680252	0.0738952	3.39682e-20	-0.017882	0.0207335	0.38843	0.498561	0.935341	Brain_Cerebellum
AFR-like	ENSG00000100276	22	RASL10A	29708922	rs174768	C	T	0.126932	-0.679343	0.0957436	1.2894e-12	-0.0179059	0.0208234	0.389848	0.525571	0.935341	Brain_Cerebellum
AFR-like	ENSG00000100314	22	CABP7	30116073	rs140102	C	T	0.481236	0.624581	0.0749903	8.16464e-17	0.0139837	0.00957848	0.144316	0.124307	0.907215	Brain_Cerebellum
AFR-like	ENSG00000100325	22	ASCC2	30184597	rs5997520	C	T	0.0430464	0.607228	0.0961991	2.75095e-10	0.0037982	0.00810038	0.639147	0.395191	0.976909	Brain_Cerebellum
AFR-like	ENSG00000100330	22	MTMR3	30279144	rs9625870	G	A	0.444812	-0.35764	0.0495925	5.53101e-13	0.00600991	0.0134615	0.65527	0.153616	0.976909	Brain_Cerebellum
AFR-like	ENSG00000239282	22	GATSL3	30681106	rs5753109	C	T	0.283664	-0.3111	0.0481082	1.00182e-10	0.0300871	0.0160139	0.06027	0.243334	0.872398	Brain_Cerebellum
AFR-like	ENSG00000214491	22	SEC14L6	30918786	rs5749123	A	G	0.747241	0.57714	0.0719772	1.07157e-15	0.00974035	0.0100515	0.332523	0.080592	0.931321	Brain_Cerebellum
AFR-like	ENSG00000237977	22	EIF4HP2	31298206	rs4820921	A	G	0.718543	0.538847	0.0851846	2.52193e-10	-0.0100659	0.0122206	0.41012	0.172316	0.939192	Brain_Cerebellum
AFR-like	ENSG00000138942	22	RNF185	31556168	rs4820962	G	A	0.751656	-0.553596	0.0816195	1.17999e-11	0.0127097	0.0179889	0.479857	0.189532	0.951196	Brain_Cerebellum
AFR-like	ENSG00000198089	22	SFI1	31884674	rs5753713	A	G	0.835541	-0.88055	0.0861144	1.5268e-24	-0.00304439	0.00533835	0.568484	0.181732	0.972733	Brain_Cerebellum
AFR-like	ENSG00000241878	22	PISD	32014477	rs41282571	A	G	0.0353201	1.0468	0.112866	1.78095e-20	0.000335516	0.013312	0.979892	0.388485	0.998777	Brain_Cerebellum
AFR-like	ENSG00000205853	22	RFPL3S	32755893	rs2294314	A	T	0.258278	-0.6628	0.0745784	6.26156e-19	0.00924143	0.00860597	0.282895	0.249604	0.92288	Brain_Cerebellum
AFR-like	ENSG00000241954	22	RP1-149A16.17	32779773	rs16990269	A	G	0.0507726	-0.992693	0.174614	1.30747e-08	0.0147606	0.0113236	0.192396	0.24353	0.910311	Brain_Cerebellum
AFR-like	ENSG00000100225	22	FBXO7	32870663	rs2269502	G	A	0.395143	0.401469	0.05612	8.44303e-13	0.00127976	0.0112941	0.909783	0.0768601	0.997616	Brain_Cerebellum
AFR-like	ENSG00000185666	22	SYN3	32908539	rs2285089	A	G	0.388521	0.426206	0.0563255	3.82396e-14	-0.00252257	0.0103718	0.807839	0.221851	0.986375	Brain_Cerebellum
AFR-like	ENSG00000128335	22	APOL2	36622256	rs5756111	A	G	0.389625	-0.904211	0.074017	2.54499e-34	-0.00320252	0.00540346	0.553396	0.564656	0.970314	Brain_Cerebellum
AFR-like	ENSG00000100350	22	FOXRED2	36883237	rs74399759	C	G	0.0518764	0.698022	0.114552	1.10482e-09	0.0281196	0.0193691	0.146563	0.00154881	0.907215	Brain_Cerebellum
AFR-like	ENSG00000234688	22	RP1-293L6.1	37099963	rs5995332	C	A	0.124724	0.695324	0.0822169	2.73895e-17	-0.0028495	0.00640833	0.656568	0.201722	0.976909	Brain_Cerebellum
AFR-like	ENSG00000100360	22	IFT27	37154246	rs5750307	T	C	0.750552	-0.315712	0.0554321	1.23031e-08	-0.0224135	0.0165873	0.176618	0.316391	0.910311	Brain_Cerebellum
AFR-like	ENSG00000133466	22	C1QTNF6	37576207	rs229534	C	T	0.199779	-0.727089	0.0774894	6.40744e-21	-0.00327164	0.00624208	0.600191	0.125473	0.97445	Brain_Cerebellum
AFR-like	ENSG00000100092	22	SH3BP1	38030661	rs743836	G	A	0.0816777	0.686936	0.106082	9.44868e-11	-0.0103209	0.00666402	0.121442	0.0671119	0.89763	Brain_Cerebellum
AFR-like	ENSG00000100106	22	TRIOBP	38093011	rs743837	A	G	0.364238	-0.355446	0.0608342	5.13098e-09	-0.00951084	0.0125248	0.447635	0.134582	0.945884	Brain_Cerebellum
AFR-like	ENSG00000100124	22	ANKRD54	38226862	rs141002682	C	G	0.0452539	1.16738	0.118588	7.27458e-23	0.00385234	0.0193417	0.842127	0.412761	0.995796	Brain_Cerebellum
AFR-like	ENSG00000184949	22	FAM227A	38974125	rs5757257	C	T	0.266004	0.594026	0.0763097	7.00409e-15	0.00220178	0.00810187	0.785805	0.810959	0.986375	Brain_Cerebellum
AFR-like	ENSG00000228274	22	RP3-508I15.9	39063590	rs4820346	G	C	0.709713	0.521397	0.0782748	2.71776e-11	-0.00267534	0.00924613	0.772316	0.72412	0.986375	Brain_Cerebellum
AFR-like	ENSG00000235209	22	CTA-150C2.13	39317232	rs5757322	A	G	0.639073	0.647504	0.0900298	6.37986e-13	0.00363576	0.00692216	0.59942	0.48163	0.97445	Brain_Cerebellum
AFR-like	ENSG00000239713	22	APOBEC3G	39436924	rs2413571	G	C	0.624724	-0.580956	0.0676429	8.80581e-18	-0.0156617	0.00829736	0.0590864	0.248586	0.872398	Brain_Cerebellum
AFR-like	ENSG00000100321	22	SYNGR1	39745930	rs739141	T	C	0.66777	0.250127	0.0409244	9.84373e-10	0.0093213	0.0257132	0.716971	0.364238	0.986375	Brain_Cerebellum
AFR-like	ENSG00000100324	22	TAB1	39795746	rs743838	G	T	0.703091	0.398427	0.0519271	1.68272e-14	0.0223612	0.0220202	0.309875	0.138536	0.92288	Brain_Cerebellum
AFR-like	ENSG00000100354	22	TNRC6B	40440821	rs9611306	A	G	0.406181	-0.245478	0.0443948	3.21276e-08	-0.0098552	0.0328329	0.764053	0.140502	0.986375	Brain_Cerebellum
AFR-like	ENSG00000100359	22	SGSM3	40766595	rs56066924	G	T	0.0485651	0.677381	0.0930734	3.39e-13	0.0289445	0.0324614	0.372575	0.367841	0.934521	Brain_Cerebellum
AFR-like	ENSG00000272834	22	RP5-1042K10.13	40811007	rs73887804	G	C	0.00662252	2.33329	0.424748	3.94384e-08	-0.00284638	0.00242293	0.240088	0.778612	0.910311	Brain_Cerebellum
AFR-like	ENSG00000128285	22	MCHR1	41074754	rs17344784	T	C	0.116998	-0.730896	0.0976503	7.16373e-14	0.00393561	0.00744105	0.596872	0.480981	0.97445	Brain_Cerebellum
AFR-like	ENSG00000196236	22	XPNPEP3	41253081	rs103197	G	A	0.55298	0.329328	0.0549992	2.1261e-09	0.0145878	0.0179365	0.416045	0.0198529	0.943263	Brain_Cerebellum
AFR-like	ENSG00000235513	22	RP4-756G23.5	41605126	rs184348183	A	G	0.01766	1.63342	0.26623	8.49639e-10	0.00398904	0.0126267	0.752063	0.982149	0.986375	Brain_Cerebellum
AFR-like	ENSG00000100401	22	RANGAP1	41641615	rs2235851	A	G	0.18543	-0.339548	0.053957	3.1151e-10	0.0114792	0.029061	0.692839	0.460016	0.984699	Brain_Cerebellum
AFR-like	ENSG00000100403	22	ZC3H7B	41697526	rs1983631	T	C	0.337748	0.234627	0.0428913	4.49346e-08	-0.0197795	0.0203982	0.332213	0.297222	0.931321	Brain_Cerebellum
AFR-like	ENSG00000100413	22	POLR3H	41921808	rs12484694	G	A	0.218543	0.579451	0.0670982	5.82817e-18	0.00111059	0.0130905	0.932389	0.124112	0.997616	Brain_Cerebellum
AFR-like	ENSG00000159958	22	TNFRSF13C	42321045	rs3752592	T	G	0.142384	1.2131	0.123304	7.7018e-23	0.00479056	0.00693724	0.489843	0.217407	0.952739	Brain_Cerebellum
AFR-like	ENSG00000100162	22	CENPM	42334725	rs78863773	T	G	0.13245	1.19643	0.135445	1.01633e-18	0.000780714	0.00519601	0.880565	0.556646	0.996813	Brain_Cerebellum
AFR-like	ENSG00000205704	22	LINC00634	42348169	rs7288749	T	C	0.210817	-0.344869	0.0576868	2.25484e-09	0.00232179	0.0154857	0.880819	0.683471	0.996813	Brain_Cerebellum
AFR-like	ENSG00000183066	22	WBP2NL	42394729	rs9611712	C	T	0.299117	-0.569725	0.0826228	5.36766e-12	0.00141753	0.00825995	0.863741	0.664074	0.996813	Brain_Cerebellum
AFR-like	ENSG00000198951	22	NAGA	42454358	rs2013960	A	T	0.454746	0.783552	0.0622401	2.42166e-36	0.00371004	0.00873174	0.670916	0.600558	0.977563	Brain_Cerebellum
AFR-like	ENSG00000183172	22	SMDT1	42475695	rs7291996	T	C	0.354305	-0.889811	0.061822	5.71583e-47	-0.0031211	0.00505685	0.537101	0.648218	0.963294	Brain_Cerebellum
AFR-like	ENSG00000184983	22	NDUFA6	42481529	rs117529804	T	C	0.0364238	1.76123	0.15624	1.79223e-29	0.00939653	0.0110042	0.393159	0.7304	0.935341	Brain_Cerebellum
AFR-like	ENSG00000270083	22	RP1-257I20.14	42485634	rs117529804	T	C	0.0364238	1.3844	0.211233	5.60585e-11	0.0119542	0.014078	0.3958	0.552031	0.935341	Brain_Cerebellum
AFR-like	ENSG00000237037	22	NDUFA6-AS1	42486935	rs2743456	A	G	0.206402	1.0292	0.081672	2.06852e-36	0.00392905	0.00668853	0.556914	0.525575	0.971629	Brain_Cerebellum
AFR-like	ENSG00000100197	22	CYP2D6	42522501	rs2743456	A	G	0.206402	1.06688	0.0889411	3.75832e-33	0.00379028	0.00645303	0.556959	0.399521	0.971629	Brain_Cerebellum
AFR-like	ENSG00000227370	22	RP4-669P10.19	42528550	rs2743456	A	G	0.206402	1.14362	0.0897203	3.26027e-37	0.00353595	0.00601919	0.556905	0.557721	0.971629	Brain_Cerebellum
AFR-like	ENSG00000205702	22	CYP2D7P1	42536214	rs2854827	A	G	0.193157	0.824151	0.0861249	1.0768e-21	0.000353511	0.00591632	0.952353	0.677842	0.997866	Brain_Cerebellum
AFR-like	ENSG00000226450	22	CYP2D8P1	42545877	rs5751232	T	C	0.204194	0.673156	0.0758659	7.12187e-19	0.00556341	0.0102272	0.586454	0.49694	0.97445	Brain_Cerebellum
AFR-like	ENSG00000229891	22	Z83851.1	42760406	rs7291924	G	A	0.390728	-0.368581	0.0672	4.13858e-08	-0.00675255	0.0143609	0.638208	0.177757	0.976902	Brain_Cerebellum
AFR-like	ENSG00000172250	22	SERHL	42896585	rs12160166	G	T	0.152318	-0.816215	0.145684	2.11135e-08	0.00893428	0.00675666	0.186071	0.15997	0.910311	Brain_Cerebellum
AFR-like	ENSG00000182841	22	RRP7B	42951229	rs137108	G	A	0.139073	-0.760875	0.0892086	1.47407e-17	0.0095924	0.00624484	0.124526	0.163243	0.89763	Brain_Cerebellum
AFR-like	ENSG00000100227	22	POLDIP3	42979727	rs137117	C	A	0.335541	0.463737	0.0601338	1.24102e-14	0.00384982	0.0134431	0.774588	0.0874013	0.986375	Brain_Cerebellum
AFR-like	ENSG00000270022	22	RNU12	43011250	rs137122	C	T	0.333333	0.72869	0.0884552	1.75184e-16	0.00543798	0.00725939	0.453799	0.0587285	0.945884	Brain_Cerebellum
AFR-like	ENSG00000100243	22	CYB5R3	43013846	rs137129	G	A	0.16777	-0.331829	0.0542571	9.60327e-10	-0.00694558	0.0151785	0.647245	0.105441	0.976909	Brain_Cerebellum
AFR-like	ENSG00000230319	22	AL022476.2	43434591	rs7287713	G	A	0.416115	0.550705	0.0738819	9.06529e-14	-0.00281242	0.0102484	0.783757	0.0932276	0.986375	Brain_Cerebellum
AFR-like	ENSG00000100271	22	TTLL1	43435522	rs1052163	T	C	0.153422	-0.462555	0.074383	5.01734e-10	-0.000198359	0.00961659	0.983543	0.181094	0.998777	Brain_Cerebellum
AFR-like	ENSG00000159307	22	SCUBE1	43593289	rs2007836	C	T	0.833333	-0.564736	0.0905889	4.54514e-10	-0.00819451	0.00801599	0.306653	0.360993	0.92288	Brain_Cerebellum
AFR-like	ENSG00000186732	22	MPPED1	43807202	rs8135509	T	C	0.200883	0.591385	0.0910683	8.36634e-11	-0.00187232	0.00872403	0.830067	0.546906	0.993775	Brain_Cerebellum
AFR-like	ENSG00000130540	22	SULT4A1	44220389	rs138067	G	A	0.387417	0.257892	0.0324108	1.763e-15	0.00691868	0.017369	0.690384	0.517976	0.984199	Brain_Cerebellum
AFR-like	ENSG00000188677	22	PARVB	44395091	rs112385337	G	A	0.316777	-0.717412	0.0701778	1.56793e-24	0.00213836	0.00693565	0.757843	0.15378	0.986375	Brain_Cerebellum
AFR-like	ENSG00000226328	22	CTA-217C2.1	45528901	rs6007480	T	C	0.00662252	1.44005	0.249117	7.44294e-09	0.00354765	0.00360987	0.325724	0.39839	0.929416	Brain_Cerebellum
AFR-like	ENSG00000100364	22	KIAA0930	45586219	rs1077566	G	T	0.432671	0.427121	0.0523492	3.37582e-16	-0.00978355	0.0113338	0.388016	0.518945	0.935341	Brain_Cerebellum
AFR-like	ENSG00000100373	22	UPK3A	45680863	rs2673088	T	C	0.758278	-0.573333	0.0954908	1.92434e-09	-0.00607691	0.00847055	0.473117	0.507315	0.949271	Brain_Cerebellum
AFR-like	ENSG00000100376	22	FAM118A	45704849	rs5765271	G	T	0.857616	-1.5139	0.110728	1.48765e-42	0.00538907	0.00508915	0.28963	0.736625	0.92288	Brain_Cerebellum
AFR-like	ENSG00000188064	22	WNT7B	46316242	rs739216	G	T	0.440397	-0.3222	0.054067	2.5337e-09	-0.00998559	0.0217407	0.646016	0.37853	0.976909	Brain_Cerebellum
AFR-like	ENSG00000130943	22	PKDREJ	46651560	rs6007740	A	G	0.153422	-0.736251	0.0945731	6.97147e-15	0.0062986	0.00615914	0.306476	0.076812	0.92288	Brain_Cerebellum
AFR-like	ENSG00000100416	22	TRMU	46726772	rs13585	A	G	0.15894	0.383266	0.0701731	4.71538e-08	-0.0087122	0.0117101	0.456884	0.104898	0.945884	Brain_Cerebellum
AFR-like	ENSG00000075240	22	GRAMD4	46971909	rs9616046	T	C	0.406181	0.311353	0.0524243	2.86605e-09	0.0050323	0.014344	0.725717	0.280228	0.986375	Brain_Cerebellum
AFR-like	ENSG00000100422	22	CERK	47080308	rs710124	C	T	0.370861	0.216937	0.0373945	6.5797e-09	-0.0295869	0.0214915	0.168613	0.0131278	0.910311	Brain_Cerebellum
AFR-like	ENSG00000260708	22	CTA-29F11.1	47157791	rs12389	A	G	0.343267	-0.981	0.0697463	6.20897e-45	0.00420331	0.00620565	0.498192	0.205031	0.952739	Brain_Cerebellum
AFR-like	ENSG00000205632	22	WI2-81516E3.1	49288729	rs73179581	T	C	0.0860927	0.657511	0.114528	9.41039e-09	0.020746	0.0258487	0.42221	0.655097	0.945884	Brain_Cerebellum
AFR-like	ENSG00000235111	22	RP1-29C18.8	50006305	rs8141219	G	A	0.696468	-0.645356	0.0896572	6.10838e-13	-0.00857201	0.00701543	0.221754	0.0585717	0.910311	Brain_Cerebellum
AFR-like	ENSG00000260613	22	RP3-522J7.6	50226264	rs5770725	T	C	0.866446	1.08431	0.106238	1.85669e-24	-0.000922415	0.00409234	0.821668	0.338106	0.99011	Brain_Cerebellum
AFR-like	ENSG00000100426	22	ZBED4	50247490	rs768619	T	C	0.204194	-0.463183	0.0633427	2.62537e-13	-0.00256753	0.0108141	0.812328	0.352562	0.986375	Brain_Cerebellum
AFR-like	ENSG00000182858	22	ALG12	50293877	rs12166766	A	G	0.0209713	0.930828	0.170053	4.4062e-08	-0.00296106	0.00493227	0.548277	0.839981	0.968965	Brain_Cerebellum
AFR-like	ENSG00000198355	22	PIM3	50354161	rs137856	G	A	0.493377	-0.336131	0.0522585	1.25862e-10	0.00368871	0.0139671	0.791703	0.391045	0.986375	Brain_Cerebellum
AFR-like	ENSG00000170638	22	TRABD	50624344	rs8238	C	G	0.52649	-0.266444	0.0446008	2.31537e-09	-0.00968629	0.0167188	0.562342	0.781065	0.972221	Brain_Cerebellum
AFR-like	ENSG00000273253	22	RP3-402G11.26	50637519	rs5771096	C	T	0.913907	-1.33426	0.116058	1.37347e-30	0.00190832	0.0143823	0.894442	0.90919	0.997261	Brain_Cerebellum
AFR-like	ENSG00000273137	22	RP3-402G11.28	50646890	rs2272851	G	A	0.592715	-0.68863	0.0682169	5.82989e-24	-0.00976044	0.00900411	0.278365	0.417042	0.921828	Brain_Cerebellum
AFR-like	ENSG00000128159	22	TUBGCP6	50656118	rs5771243	A	G	0.37638	0.233282	0.0320172	3.18931e-13	-0.0112895	0.0191988	0.556511	0.283437	0.971629	Brain_Cerebellum
AFR-like	ENSG00000100429	22	HDAC10	50683612	rs13058062	C	T	0.716336	-0.532312	0.0602017	9.39046e-19	0.0114216	0.0180389	0.526626	0.0645435	0.960603	Brain_Cerebellum
AFR-like	ENSG00000188130	22	MAPK12	50683879	rs5771284	C	A	0.700883	-0.64215	0.0634798	4.70119e-24	-0.00974362	0.0107021	0.362589	0.105121	0.931629	Brain_Cerebellum
AFR-like	ENSG00000205593	22	DENND6B	50747459	rs73439311	A	G	0.370861	0.315198	0.0498916	2.65561e-10	0.00829572	0.0153553	0.589025	0.0415574	0.97445	Brain_Cerebellum
AFR-like	ENSG00000128165	22	ADM2	50919985	rs7511557	C	G	0.741722	0.69862	0.102634	9.97115e-12	0.00116676	0.00635568	0.854345	0.882244	0.996813	Brain_Cerebellum
AFR-like	ENSG00000100258	22	LMF2	50941376	rs41281543	G	C	0.0474614	0.954971	0.0909577	8.72403e-26	4.58428e-05	0.00765444	0.995221	0.540001	0.998993	Brain_Cerebellum
AFR-like	ENSG00000025708	22	TYMP	50964181	rs141953471	T	C	0.0452539	1.10962	0.201779	3.81559e-08	0.0191692	0.0133131	0.149904	0.26845	0.910311	Brain_Cerebellum
AFR-like	ENSG00000130487	22	KLHDC7B	50986462	rs1557502	T	C	0.181015	-0.726244	0.123603	4.21329e-09	0.000691688	0.00625887	0.912002	0.484007	0.997616	Brain_Cerebellum
AFR-like	ENSG00000217442	22	SYCE3	50989541	rs41281531	A	G	0.0717439	1.04238	0.157098	3.24013e-11	0.00791799	0.00698773	0.257161	0.135082	0.915518	Brain_Cerebellum
AFR-like	ENSG00000205560	22	CPT1B	51007290	rs2269382	T	C	0.0518764	-1.20229	0.107197	3.4158e-29	0.0124169	0.00829439	0.134386	0.302254	0.898275	Brain_Cerebellum
AFR-like	ENSG00000100288	22	CHKB	51017378	rs86337	A	C	0.600442	0.564292	0.0567113	2.5152e-23	-0.00212466	0.00789418	0.78782	0.382265	0.986375	Brain_Cerebellum
AFR-like	ENSG00000205559	22	CHKB-AS1	51021455	rs28584725	A	G	0.0662252	0.833147	0.126726	4.88493e-11	-0.00769692	0.00578021	0.182992	0.437547	0.910311	Brain_Cerebellum
AFR-like	ENSG00000272940	22	CTA-384D8.33	51035581	rs715519	C	G	0.144592	0.684875	0.121858	1.90662e-08	-0.0142877	0.00794337	0.0720665	0.128835	0.872398	Brain_Cerebellum
AFR-like	ENSG00000008735	22	MAPK8IP2	51039114	rs131735	A	G	0.613687	-0.280799	0.0429129	6.01099e-11	0.0296397	0.0173195	0.0870162	0.0407294	0.884466	Brain_Cerebellum
AFR-like	ENSG00000184319	22	AC002055.4	51195376	rs2519461	C	G	0.0684327	-0.935283	0.123186	3.1386e-14	0.00391692	0.00706701	0.579404	0.048135	0.97445	Brain_Cerebellum
AFR-like	ENSG00000079974	22	RABL2B	51205929	rs6010090	A	G	0.0551876	1.48855	0.145171	1.13825e-24	-0.00500681	0.00433282	0.247864	0.237085	0.910311	Brain_Cerebellum
AFR-like	ENSG00000225880	1	LINC00115	761586	rs3131972	G	A	0.828918	-0.628568	0.108309	6.49493e-09	-0.00243489	0.00745473	0.743953	0.385865	0.967407	Brain_Cortex
AFR-like	ENSG00000187583	1	PLEKHN1	901877	rs6689107	G	T	0.995585	2.18265	0.367571	2.8845e-09	0.000788626	0.00296826	0.790481	0.118186	0.97466	Brain_Cortex
AFR-like	ENSG00000272512	1	RP11-54O7.17	931346	rs2799060	A	G	0.378587	-0.735181	0.073387	1.27229e-23	-0.000516825	0.00614315	0.932953	0.215516	0.993374	Brain_Cortex
AFR-like	ENSG00000217801	1	RP11-465B22.3	995114	rs3813194	C	G	0.543046	-0.393648	0.0719765	4.52276e-08	-0.0192193	0.01715	0.262432	0.0676945	0.893442	Brain_Cortex
AFR-like	ENSG00000131591	1	C1orf159	1017198	rs6604966	C	T	0.154525	-0.598258	0.0623551	8.44351e-22	0.00501912	0.00741655	0.498568	0.366178	0.915409	Brain_Cortex
AFR-like	ENSG00000186891	1	TNFRSF18	1138888	rs4578157	A	G	0.0827815	0.869211	0.119299	3.19318e-13	-0.0141035	0.0106485	0.185352	0.155976	0.862204	Brain_Cortex
AFR-like	ENSG00000186827	1	TNFRSF4	1146706	rs552383056	C	T	0.00993377	2.03676	0.328259	5.4786e-10	-0.00536283	0.00841818	0.52409	0.243275	0.928346	Brain_Cortex
AFR-like	ENSG00000162572	1	SCNN1D	1215816	rs112631554	G	C	0.0331126	0.70394	0.10907	1.08928e-10	-0.00886089	0.00781844	0.257074	0.135806	0.893442	Brain_Cortex
AFR-like	ENSG00000162576	1	MXRA8	1288069	rs35744813	C	T	0.92053	0.729126	0.112295	8.41654e-11	0.000451117	0.00626389	0.942587	0.398976	0.996631	Brain_Cortex
AFR-like	ENSG00000235098	1	ANKRD65	1353800	rs3766165	G	A	0.0827815	-1.38102	0.116972	3.61633e-32	-0.000136576	0.00325952	0.966578	0.121674	0.997006	Brain_Cortex
AFR-like	ENSG00000215915	1	ATAD3C	1385069	rs1781147	T	C	0.15894	-0.851024	0.07566	2.36912e-29	0.0103712	0.00555164	0.0617432	0.523072	0.722042	Brain_Cortex
AFR-like	ENSG00000160072	1	ATAD3B	1407143	rs146564472	A	G	0.0430464	-0.953631	0.161028	3.1779e-09	-0.0269814	0.0202052	0.181756	0.206833	0.862204	Brain_Cortex
AFR-like	ENSG00000272106	1	RP11-345P4.9	1549138	rs4648611	G	A	0.763797	-0.548943	0.0638444	8.10173e-18	-0.00246085	0.00819098	0.763846	0.320389	0.967407	Brain_Cortex
AFR-like	ENSG00000189339	1	SLC35E2B	1592939	rs79113395	A	G	0.175497	-0.983222	0.0674687	4.17078e-48	0.00347906	0.00464097	0.453471	0.281627	0.907661	Brain_Cortex
AFR-like	ENSG00000269737	1	RP11-345P4.7	1603429	rs4648762	A	G	0.0275938	1.43614	0.224057	1.45802e-10	0.0405488	0.0176241	0.0214051	0.00436726	0.680775	Brain_Cortex
AFR-like	ENSG00000215914	1	MMP23A	1631369	rs17162876	C	G	0.592715	0.60984	0.092846	5.08933e-11	0.000234222	0.0122544	0.984751	0.715758	0.997626	Brain_Cortex
AFR-like	ENSG00000227775	1	RP1-283E3.4	1655951	rs72634824	T	C	0.163355	0.771543	0.06791	6.51935e-30	-0.0041659	0.00599799	0.487337	0.2537	0.915409	Brain_Cortex
AFR-like	ENSG00000008130	1	NADK	1682671	rs2072928	G	C	0.923841	-0.64155	0.108928	3.86968e-09	-0.00516247	0.00713369	0.469266	0.611977	0.913225	Brain_Cortex
AFR-like	ENSG00000231050	1	RP1-140A9.1	1822910	rs33976483	T	C	0.186534	-1.12718	0.112197	9.52112e-24	-0.0100855	0.006912	0.144529	0.218969	0.835324	Brain_Cortex
AFR-like	ENSG00000142609	1	C1orf222	1853396	rs2803321	T	C	0.519868	0.474345	0.0580679	3.11488e-16	-0.0087085	0.00946628	0.357599	0.19404	0.899009	Brain_Cortex
AFR-like	ENSG00000233542	1	RP11-547D24.1	1944652	rs72911372	A	G	0.15894	0.786727	0.0888076	8.08956e-19	-0.00848494	0.00650407	0.192043	0.734307	0.862204	Brain_Cortex
AFR-like	ENSG00000162585	1	C1orf86	2115903	rs2503701	T	C	0.631347	-0.343874	0.046757	1.91652e-13	-0.000936109	0.013294	0.943863	0.278403	0.996631	Brain_Cortex
AFR-like	ENSG00000116151	1	MORN1	2252692	rs7546224	C	T	0.37638	-0.341734	0.0600407	1.25777e-08	-0.0224618	0.0135926	0.0984327	0.144376	0.772074	Brain_Cortex
AFR-like	ENSG00000269896	1	RP4-740C4.6	2281853	rs7546224	C	T	0.37638	-0.358425	0.0517422	4.29458e-12	-0.0214158	0.0127809	0.0938159	0.317641	0.762808	Brain_Cortex
AFR-like	ENSG00000272420	1	RP4-740C4.7	2294500	rs1039063	G	T	0.516556	0.459363	0.0661428	3.7841e-12	0.0144159	0.0100013	0.149472	0.598277	0.835324	Brain_Cortex
AFR-like	ENSG00000229393	1	RP3-395M20.3	2424876	rs2477702	C	T	0.233996	0.391424	0.0606748	1.10984e-10	-0.0242647	0.0121579	0.0459562	0.296139	0.705635	Brain_Cortex
AFR-like	ENSG00000157870	1	FAM213B	2517930	rs4075560	C	G	0.0143488	-0.704653	0.11883	3.03071e-09	-0.00957942	0.0172468	0.5786	0.639293	0.936052	Brain_Cortex
AFR-like	ENSG00000169598	1	DFFB	3773845	rs12071660	A	G	0.547461	0.500867	0.0527635	2.25174e-21	0.00828188	0.00965677	0.391099	0.942911	0.902885	Brain_Cortex
AFR-like	ENSG00000198912	1	C1orf174	3805689	rs6701422	C	T	0.711921	0.71504	0.0854549	5.88773e-17	-0.00757806	0.00897118	0.398272	0.351373	0.902885	Brain_Cortex
AFR-like	ENSG00000131697	1	NPHP4	5922871	rs12742075	G	A	0.179912	-0.580796	0.063348	4.80356e-20	0.000230566	0.00798432	0.976962	0.0665981	0.997006	Brain_Cortex
AFR-like	ENSG00000116237	1	ICMT	6281253	rs2294711	T	C	0.0309051	-0.61231	0.0825013	1.1552e-13	0.00912812	0.00781117	0.242565	0.219781	0.884514	Brain_Cortex
AFR-like	ENSG00000158292	1	GPR153	6307406	rs112739387	T	G	0.0143488	0.680756	0.118967	1.05131e-08	0.00163784	0.00713625	0.818473	0.451497	0.981567	Brain_Cortex
AFR-like	ENSG00000270171	1	RP11-338N10.1	7753184	rs4908684	G	C	0.483444	-0.646798	0.0652277	3.54692e-23	0.00486538	0.00814634	0.550342	0.214038	0.934728	Brain_Cortex
AFR-like	ENSG00000238290	1	RP11-431K24.1	8086798	rs11577776	A	G	0.418322	0.673086	0.0943179	9.58408e-13	-0.000364087	0.0107037	0.972865	0.251527	0.997006	Brain_Cortex
AFR-like	ENSG00000142599	1	RERE	8412457	rs2708633	A	C	0.688742	-0.326906	0.05157	2.31154e-10	0.0485162	0.0187739	0.00975955	0.289995	0.680775	Brain_Cortex
AFR-like	ENSG00000171608	1	PIK3CD	9711790	rs4240910	C	T	0.509934	0.376927	0.0556444	1.25397e-11	0.00137917	0.0118245	0.907148	0.630179	0.991098	Brain_Cortex
AFR-like	ENSG00000177000	1	MTHFR	11845780	rs1476413	T	C	0.291391	0.490322	0.0667404	2.0316e-13	0.0121706	0.0124237	0.327267	0.0547469	0.899009	Brain_Cortex
AFR-like	ENSG00000242349	1	NPPA-AS1	11901074	rs198401	G	A	0.42053	-0.687494	0.0991695	4.13417e-12	0.0117278	0.00853879	0.169604	0.168877	0.856888	Brain_Cortex
AFR-like	ENSG00000083444	1	PLOD1	11994262	rs112171882	A	G	0.0584989	0.534939	0.0735908	3.61897e-13	-0.0116301	0.0100043	0.245028	0.200678	0.886617	Brain_Cortex
AFR-like	ENSG00000162493	1	PDPN	13909960	rs355025	T	C	0.336645	-0.396408	0.0667733	2.90951e-09	0.0109162	0.0115044	0.342687	0.36639	0.899009	Brain_Cortex
AFR-like	ENSG00000175147	1	TMEM51-AS1	15442448	rs72640774	C	T	0.131347	-0.680741	0.118331	8.77564e-09	-0.00415407	0.00764892	0.587066	0.14176	0.938563	Brain_Cortex
AFR-like	ENSG00000228140	1	RP3-467K16.4	15729475	rs2092324	A	G	0.714128	-0.67642	0.0836821	6.30846e-16	-0.0082143	0.00677865	0.225593	0.036683	0.879286	Brain_Cortex
AFR-like	ENSG00000116771	1	AGMAT	15898848	rs45619934	T	G	0.315673	0.299592	0.0453498	3.94174e-11	0.0275328	0.0305768	0.367883	0.325244	0.9013	Brain_Cortex
AFR-like	ENSG00000162461	1	SLC25A34	16062900	rs11577746	G	A	0.204194	-0.781922	0.0768038	2.41647e-24	0.00128384	0.00586771	0.826808	0.6488	0.982253	Brain_Cortex
AFR-like	ENSG00000186510	1	CLCNKA	16345370	rs1739813	A	G	0.581678	-0.790589	0.0785486	7.89181e-24	0.0105056	0.00572948	0.0667122	0.565393	0.722042	Brain_Cortex
AFR-like	ENSG00000232456	1	RP11-5P18.10	16361673	rs9442196	G	A	0.772627	0.957737	0.103556	2.27654e-20	0.000322339	0.00468951	0.9452	0.451217	0.996631	Brain_Cortex
AFR-like	ENSG00000185519	1	FAM131C	16384264	rs12691553	C	T	0.422737	-0.43995	0.0581454	3.83793e-14	0.00103443	0.0132845	0.937933	0.557097	0.994635	Brain_Cortex
AFR-like	ENSG00000142632	1	ARHGEF19	16524349	rs221063	G	T	0.747241	-0.557983	0.0713501	5.26732e-15	-0.00284673	0.0083672	0.733687	0.0246613	0.967407	Brain_Cortex
AFR-like	ENSG00000132881	1	RSG1	16558195	rs12058596	C	T	0.697572	-0.343012	0.0496399	4.84645e-12	-0.0183061	0.0142277	0.198215	0.0521014	0.866106	Brain_Cortex
AFR-like	ENSG00000037637	1	FBXO42	16573334	rs4661736	C	T	0.346578	-0.361161	0.0564446	1.56904e-10	-0.0298861	0.0132271	0.0238555	0.577155	0.680775	Brain_Cortex
AFR-like	ENSG00000215908	1	CROCCP2	16944751	rs156916	C	T	0.592715	-0.623362	0.0795432	4.6229e-15	-0.000415952	0.00761794	0.956456	0.426972	0.997006	Brain_Cortex
AFR-like	ENSG00000186301	1	MST1P2	16972069	rs76074825	C	T	0.0209713	0.456036	0.0783181	5.78448e-09	-0.00529054	0.0102496	0.605735	0.402372	0.943333	Brain_Cortex
AFR-like	ENSG00000058453	1	CROCC	17066768	rs9435658	C	T	0.236203	0.371522	0.0548668	1.2759e-11	-0.00799271	0.013758	0.561275	0.183577	0.936052	Brain_Cortex
AFR-like	ENSG00000186715	1	MST1L	17081405	rs1985272	C	T	0.430464	-0.582405	0.0908603	1.4562e-10	0.0214326	0.0117882	0.069043	0.0801428	0.722042	Brain_Cortex
AFR-like	ENSG00000228549	1	U1	17197440	rs1985272	C	T	0.430464	0.506364	0.0797966	2.21437e-10	-0.0246511	0.0135695	0.0692704	0.0797186	0.722042	Brain_Cortex
AFR-like	ENSG00000159339	1	PADI4	17634690	rs6683037	T	C	0.433775	1.00911	0.069196	3.58432e-48	-0.000898468	0.00438659	0.837712	0.373294	0.984086	Brain_Cortex
AFR-like	ENSG00000261781	1	RP11-174G17.2	18392151	rs9659407	A	G	0.280353	0.552169	0.101128	4.75835e-08	0.000679653	0.0142082	0.961848	0.802423	0.997006	Brain_Cortex
AFR-like	ENSG00000159423	1	ALDH4A1	19197926	rs28514949	T	C	0.0353201	0.80382	0.0922986	3.06804e-18	-0.012117	0.0252649	0.631513	0.268579	0.946646	Brain_Cortex
AFR-like	ENSG00000272084	1	RP5-1126H10.2	19398604	rs78695089	A	C	0.103753	0.591864	0.105096	1.78487e-08	-0.0168921	0.0118361	0.153534	0.110273	0.836572	Brain_Cortex
AFR-like	ENSG00000127463	1	EMC1	19542158	rs10799717	G	A	0.4117	-0.515733	0.0557133	2.10435e-20	-0.0107415	0.00859709	0.211504	0.128042	0.878311	Brain_Cortex
AFR-like	ENSG00000053372	1	MRTO4	19578033	rs1063984	G	A	0.230684	-0.356367	0.041461	8.30951e-18	-0.00869071	0.0125195	0.487572	0.358974	0.915409	Brain_Cortex
AFR-like	ENSG00000158747	1	NBL1	19967048	rs10489859	C	G	0.10596	-0.45434	0.0752669	1.57602e-09	0.000541949	0.0129178	0.966535	0.570991	0.997006	Brain_Cortex
AFR-like	ENSG00000169914	1	OTUD3	20209006	rs10492999	G	A	0.0562914	0.922499	0.100396	3.97834e-20	-0.0535501	0.0217292	0.0137233	0.0222888	0.680775	Brain_Cortex
AFR-like	ENSG00000127472	1	PLA2G5	20354672	rs668630	A	C	0.0783664	-0.559431	0.0833742	1.94787e-11	-0.0147647	0.00895438	0.0991731	0.558518	0.772074	Brain_Cortex
AFR-like	ENSG00000090432	1	MUL1	20825943	rs529974	A	G	0.396247	-0.556743	0.058363	1.43783e-21	0.0192142	0.00942933	0.0415797	0.111783	0.705635	Brain_Cortex
AFR-like	ENSG00000158825	1	CDA	20915441	rs34918162	C	T	0.243929	0.403249	0.0624885	1.09532e-10	-0.0247033	0.0291065	0.396037	0.345082	0.902885	Brain_Cortex
AFR-like	ENSG00000117242	1	PINK1-AS	20969150	rs10799656	T	C	0.219647	-0.513119	0.0924038	2.80799e-08	-0.0238609	0.0114406	0.0370123	0.0801329	0.680775	Brain_Cortex
AFR-like	ENSG00000117245	1	KIF17	20990507	rs601329	G	A	0.68543	0.342719	0.0388774	1.1929e-18	-0.00465267	0.0132154	0.72479	0.294599	0.967407	Brain_Cortex
AFR-like	ENSG00000227001	1	NBPF2P	21751118	rs4654948	A	G	0.806843	1.00466	0.10702	6.14082e-21	-0.0045778	0.00446908	0.30568	0.663939	0.899009	Brain_Cortex
AFR-like	ENSG00000142794	1	NBPF3	21766621	rs4654948	A	G	0.806843	-1.2487	0.0825346	1.03613e-51	0.00368314	0.00358247	0.303903	0.728852	0.899009	Brain_Cortex
AFR-like	ENSG00000218510	1	LINC00339	22351681	rs11801382	T	C	0.272627	1.2979	0.0936442	1.10807e-43	-0.00598176	0.0044817	0.181972	0.486191	0.862204	Brain_Cortex
AFR-like	ENSG00000070886	1	EPHA8	22890057	rs12754103	A	G	0.368653	0.345323	0.0530472	7.52875e-11	0.00589638	0.0229069	0.796865	0.18361	0.976939	Brain_Cortex
AFR-like	ENSG00000179546	1	HTR1D	23516993	rs6688475	A	G	0.611479	0.501264	0.0733821	8.43965e-12	0.00868112	0.00943508	0.357526	0.0980277	0.899009	Brain_Cortex
AFR-like	ENSG00000204219	1	TCEA3	23707554	rs4649090	T	C	0.675497	0.616573	0.0658367	7.59174e-21	-0.00620062	0.00946559	0.512423	0.445965	0.920515	Brain_Cortex
AFR-like	ENSG00000088280	1	ASAP3	23755056	rs61778890	A	G	0.133554	-0.236299	0.0433079	4.8628e-08	0.0732393	0.0593178	0.216945	0.105232	0.878311	Brain_Cortex
AFR-like	ENSG00000117305	1	HMGCL	24128375	rs59650706	C	G	0.350993	0.293625	0.0378226	8.28048e-15	-0.0439677	0.0229404	0.0552885	0.158616	0.714977	Brain_Cortex
AFR-like	ENSG00000185436	1	IFNLR1	24480647	rs12094257	T	C	0.419426	-0.423259	0.0760903	2.658e-08	-0.00614694	0.0125816	0.62515	0.941597	0.946646	Brain_Cortex
AFR-like	ENSG00000001460	1	STPG1	24683489	rs4648985	T	C	0.226269	-0.260099	0.0403009	1.08989e-10	-0.00789599	0.0330505	0.811178	0.62129	0.979731	Brain_Cortex
AFR-like	ENSG00000261349	1	RP3-465N24.5	25592593	rs72660908	G	C	0.419426	-0.903672	0.0944137	1.05459e-21	0.0236276	0.0103044	0.0218509	0.00324294	0.680775	Brain_Cortex
AFR-like	ENSG00000187010	1	RHD	25598884	rs72660908	G	C	0.419426	-1.18154	0.0849349	5.42214e-44	0.018071	0.0077611	0.0198906	0.0019172	0.680775	Brain_Cortex
AFR-like	ENSG00000224183	1	SDHDP6	25620655	rs72660908	G	C	0.419426	-0.993155	0.101995	2.09015e-22	0.0214987	0.00936692	0.021723	0.00269571	0.680775	Brain_Cortex
AFR-like	ENSG00000183726	1	TMEM50A	25664408	rs9689	G	A	0.557395	0.323461	0.0511099	2.47176e-10	-0.00650142	0.014083	0.644332	0.121209	0.94722	Brain_Cortex
AFR-like	ENSG00000188672	1	RHCE	25688740	rs646867	C	A	0.557395	0.662351	0.0666082	2.67878e-23	0.00935261	0.00835143	0.262764	0.00035729	0.893442	Brain_Cortex
AFR-like	ENSG00000157978	1	LDLRAP1	25870071	rs11247902	C	T	0.50883	0.37383	0.040052	1.02315e-20	-0.00489297	0.0133147	0.713256	0.0907418	0.967407	Brain_Cortex
AFR-like	ENSG00000117640	1	MTFR1L	26145131	rs6872	A	G	0.209713	-0.346352	0.0577989	2.06816e-09	0.046634	0.0297926	0.117515	0.175447	0.80863	Brain_Cortex
AFR-like	ENSG00000197245	1	FAM110D	26485511	rs3806383	T	G	0.309051	0.409335	0.0743265	3.64477e-08	-0.00702011	0.0166059	0.67248	0.578351	0.957997	Brain_Cortex
AFR-like	ENSG00000142675	1	CNKSR1	26503894	rs8768	C	A	0.752759	0.896105	0.0655667	1.59709e-42	-0.00125882	0.00574236	0.826481	0.470997	0.982253	Brain_Cortex
AFR-like	ENSG00000090273	1	NUDC	27226729	rs11538549	G	C	0.0673289	0.623511	0.0875329	1.05476e-12	-0.0513216	0.0313172	0.101262	0.143484	0.782898	Brain_Cortex
AFR-like	ENSG00000117748	1	RPA2	28218035	rs17185052	A	G	0.0584989	1.64807	0.107052	1.76558e-53	0.0047459	0.013	0.71506	0.896823	0.967407	Brain_Cortex
AFR-like	ENSG00000158161	1	EYA3	28296855	rs7529792	T	C	0.298013	0.453965	0.0575116	2.93955e-15	-0.0114103	0.0101572	0.26128	0.0584252	0.893442	Brain_Cortex
AFR-like	ENSG00000130770	1	ATPIF1	28562620	rs482941	C	T	0.310155	-0.318289	0.0423562	5.70979e-14	-0.00922132	0.0139219	0.507741	0.0500599	0.918735	Brain_Cortex
AFR-like	ENSG00000270605	1	RP5-1092A3.4	28566020	rs546569	G	T	0.310155	-1.00512	0.0714582	6.15816e-45	-0.00140533	0.00445937	0.752656	0.17614	0.967407	Brain_Cortex
AFR-like	ENSG00000204138	1	PHACTR4	28696114	rs11247771	T	G	0.42053	-0.357233	0.0456639	5.15419e-15	-0.0235546	0.0132307	0.0750267	0.139458	0.722042	Brain_Cortex
AFR-like	ENSG00000116353	1	MECR	29519385	rs554820	G	C	0.0871965	0.413506	0.0729621	1.44977e-08	-0.0309933	0.0417035	0.457371	0.580289	0.909074	Brain_Cortex
AFR-like	ENSG00000186056	1	MATN1-AS1	31191351	rs3790496	T	A	0.424945	-0.309581	0.0546493	1.47137e-08	0.0159844	0.0180707	0.376401	0.223751	0.9013	Brain_Cortex
AFR-like	ENSG00000084628	1	NKAIN1	31652592	rs11584136	C	G	0.743929	0.606601	0.0781779	8.54425e-15	-0.00565223	0.00950102	0.551905	0.0683538	0.934728	Brain_Cortex
AFR-like	ENSG00000235790	1	RP11-73M7.6	32109650	rs10798887	A	G	0.498896	0.36336	0.0557956	7.39877e-11	-0.00171467	0.014851	0.908082	0.273535	0.991098	Brain_Cortex
AFR-like	ENSG00000084636	1	COL16A1	32117848	rs10798887	A	G	0.498896	0.456932	0.0519245	1.36896e-18	-0.00136354	0.0118089	0.908075	0.329925	0.991098	Brain_Cortex
AFR-like	ENSG00000160055	1	TMEM234	32680073	rs16834916	A	G	0.0673289	0.464829	0.0815119	1.17998e-08	-0.0127178	0.0117271	0.278153	0.190184	0.898406	Brain_Cortex
AFR-like	ENSG00000163866	1	SMIM12	35178338	rs11803179	A	G	0.373068	0.23669	0.0417163	1.39666e-08	-0.0112515	0.0189248	0.552151	0.282355	0.934728	Brain_Cortex
AFR-like	ENSG00000230163	1	RP5-997D16.2	35316295	rs56037122	C	G	0.370861	-0.525214	0.0868885	1.49695e-09	0.00848475	0.00857246	0.322287	0.0495226	0.899009	Brain_Cortex
AFR-like	ENSG00000214193	1	SH3D21	36771988	rs11576244	T	C	0.378587	-0.424485	0.0413896	1.1141e-24	-0.0105593	0.0167687	0.528889	0.552805	0.928373	Brain_Cortex
AFR-like	ENSG00000142694	1	EVA1B	36787632	rs59814496	A	G	0.324503	-0.355743	0.0543025	5.71016e-11	-0.0130464	0.0172327	0.449006	0.481392	0.905884	Brain_Cortex
AFR-like	ENSG00000116883	1	RP11-268J15.5	36789335	rs12116935	G	A	0.379691	0.464001	0.0587656	2.88476e-15	0.00497809	0.0162086	0.758748	0.589599	0.967407	Brain_Cortex
AFR-like	ENSG00000181817	1	LSM10	36856839	rs77010973	A	C	0.0706402	0.504128	0.0886553	1.29758e-08	0.028048	0.0402742	0.486163	0.0845248	0.915409	Brain_Cortex
AFR-like	ENSG00000116885	1	OSCP1	36881428	rs2275477	T	C	0.210817	0.338754	0.0510052	3.10382e-11	-0.0155409	0.0140681	0.269294	0.62453	0.893442	Brain_Cortex
AFR-like	ENSG00000233621	1	RP11-422J8.1	37920480	rs11264060	A	G	0.331126	-0.729344	0.0743525	1.02701e-22	0.00796298	0.00749429	0.287991	0.892369	0.899009	Brain_Cortex
AFR-like	ENSG00000163879	1	DNALI1	38022520	rs11264069	G	A	0.581678	-0.409372	0.0483286	2.44146e-17	0.015741	0.0117227	0.179342	0.587141	0.862204	Brain_Cortex
AFR-like	ENSG00000134697	1	GNL2	38032417	rs6687545	T	C	0.525386	-0.388909	0.0610188	1.84649e-10	0.00711535	0.0136973	0.603431	0.417625	0.942846	Brain_Cortex
AFR-like	ENSG00000116922	1	C1orf109	38147242	rs684260	G	A	0.743929	0.414331	0.0684332	1.4083e-09	0.00536069	0.0138685	0.699098	0.357844	0.967407	Brain_Cortex
AFR-like	ENSG00000183317	1	EPHA10	38179552	rs12074120	G	T	0.304636	0.282017	0.0425132	3.27517e-11	-0.00343091	0.0169351	0.839454	0.79142	0.984086	Brain_Cortex
AFR-like	ENSG00000204084	1	INPP5B	38326369	rs4653329	T	G	0.260486	0.478352	0.0589319	4.77735e-16	-0.00619725	0.0144943	0.668968	0.906216	0.95604	Brain_Cortex
AFR-like	ENSG00000168653	1	NDUFS5	39491990	rs12043492	T	C	0.449227	-0.362883	0.0374333	3.19389e-22	-0.0116652	0.0126845	0.357756	0.0921784	0.899009	Brain_Cortex
AFR-like	ENSG00000183682	1	BMP8A	39957318	rs1180333	C	T	0.689845	-0.369502	0.0622203	2.87456e-09	0.00142695	0.012241	0.9072	0.359074	0.991098	Brain_Cortex
AFR-like	ENSG00000237624	1	OXCT2P1	39980628	rs12410202	T	C	0.12362	-0.887311	0.110169	8.00748e-16	-0.0172183	0.0156979	0.272704	0.204347	0.897466	Brain_Cortex
AFR-like	ENSG00000084072	1	PPIE	40157854	rs12094291	A	G	0.362031	0.84628	0.0738567	2.13425e-30	0.00352827	0.00646882	0.585459	0.222126	0.938563	Brain_Cortex
AFR-like	ENSG00000043514	1	TRIT1	40306723	rs12124681	C	T	0.153422	-0.614968	0.0932246	4.20621e-11	-0.0118943	0.0227892	0.601721	0.644198	0.942483	Brain_Cortex
AFR-like	ENSG00000187815	1	ZFP69	40942887	rs6600339	G	A	0.333333	-0.734748	0.084624	3.87166e-18	-0.00768645	0.00615325	0.211603	0.92904	0.878311	Brain_Cortex
AFR-like	ENSG00000238287	1	RP11-656D10.3	40958829	rs11208254	T	G	0.335541	-0.689818	0.0975099	1.50164e-12	-0.0089597	0.00657449	0.172946	0.704619	0.856888	Brain_Cortex
AFR-like	ENSG00000066185	1	ZMYND12	42896000	rs16829540	T	C	0.160044	-0.474001	0.0751549	2.84514e-10	-0.000296302	0.0157335	0.984975	0.340506	0.997626	Brain_Cortex
AFR-like	ENSG00000164008	1	C1orf50	43232940	rs17385526	G	A	0.264901	-0.899678	0.0891802	6.22251e-24	0.00266406	0.00921852	0.772589	0.1598	0.967791	Brain_Cortex
AFR-like	ENSG00000228452	1	RP5-994D16.9	43241484	rs323713	T	C	0.299117	0.683702	0.101745	1.82e-11	0.00249924	0.00657681	0.70394	0.00834554	0.967407	Brain_Cortex
AFR-like	ENSG00000177868	1	CCDC23	43272723	rs323719	A	G	0.303532	0.810471	0.0774407	1.24161e-25	-0.0138858	0.00959214	0.147723	0.0119494	0.835324	Brain_Cortex
AFR-like	ENSG00000164010	1	ERMAP	43282795	rs12406279	G	A	0.177704	-0.672022	0.0887204	3.60232e-14	0.00433006	0.0106	0.68291	0.466766	0.962307	Brain_Cortex
AFR-like	ENSG00000227533	1	SLC2A1-AS1	43424720	rs841571	C	G	0.428256	0.68323	0.0974715	2.39109e-12	0.0224024	0.0104393	0.0318749	0.0445966	0.680775	Brain_Cortex
AFR-like	ENSG00000243710	1	WDR65	43637820	rs17390635	G	C	0.299117	-0.413421	0.0619316	2.46488e-11	0.0173387	0.0132683	0.19129	0.122588	0.862204	Brain_Cortex
AFR-like	ENSG00000117407	1	ARTN	44398992	rs12726706	A	G	0.772627	-0.461262	0.0842552	4.38548e-08	0.00998304	0.0103847	0.33639	0.0700836	0.899009	Brain_Cortex
AFR-like	ENSG00000126106	1	TMEM53	45100910	rs1051664	T	C	0.392936	0.363493	0.0644055	1.66319e-08	0.0157017	0.0130494	0.228879	0.154675	0.880262	Brain_Cortex
AFR-like	ENSG00000198520	1	C1orf228	45140364	rs7539312	T	C	0.378587	0.361577	0.0564316	1.48068e-10	-0.00555381	0.0122717	0.650858	0.387578	0.949972	Brain_Cortex
AFR-like	ENSG00000142937	1	RPS8	45240923	rs11573557	G	T	0.16777	-0.224776	0.0344705	6.99269e-11	0.00741264	0.0224542	0.741307	0.0223977	0.967407	Brain_Cortex
AFR-like	ENSG00000070785	1	EIF2B3	45316450	rs263966	A	G	0.407285	0.255891	0.0381966	2.09403e-11	0.00686283	0.0177608	0.699198	0.328241	0.967407	Brain_Cortex
AFR-like	ENSG00000085999	1	RAD54L	46713360	rs12738055	A	T	0.330022	0.453549	0.0826041	4.00488e-08	-0.0416683	0.0197599	0.034968	0.00813267	0.680775	Brain_Cortex
AFR-like	ENSG00000173660	1	UQCRH	46769303	rs41292543	G	A	0.112583	-0.272564	0.0441768	6.83557e-10	-0.0152589	0.0610182	0.802532	0.544837	0.978692	Brain_Cortex
AFR-like	ENSG00000117480	1	FAAH	46859937	rs2145408	G	A	0.763797	0.293278	0.0523069	2.06022e-08	-0.0149125	0.0158549	0.346929	0.589934	0.899009	Brain_Cortex
AFR-like	ENSG00000232022	1	RP5-1109J22.1	46897801	rs2295632	G	T	0.761589	-0.608679	0.0617165	6.05207e-23	-0.00361629	0.00773504	0.640127	0.47618	0.94722	Brain_Cortex
AFR-like	ENSG00000079277	1	MKNK1	47023090	rs56869893	C	T	0.240618	0.311597	0.0524655	2.86625e-09	-0.0115117	0.0166891	0.490334	0.250933	0.915409	Brain_Cortex
AFR-like	ENSG00000162365	1	CYP4A22	47603107	rs11582907	G	A	0.0816777	-0.972341	0.156703	5.47049e-10	-0.00193106	0.00756278	0.798462	0.320388	0.976939	Brain_Cortex
AFR-like	ENSG00000162366	1	PDZK1IP1	47649265	rs2248907	G	A	0.811258	0.787974	0.102476	1.47915e-14	0.0100075	0.0138803	0.470915	0.396926	0.914105	Brain_Cortex
AFR-like	ENSG00000272491	1	RP5-1024N4.4	48693560	rs3738309	A	T	0.430464	0.560048	0.0675715	1.14943e-16	-0.015355	0.0152814	0.314984	0.311959	0.899009	Brain_Cortex
AFR-like	ENSG00000132122	1	SPATA6	48761044	rs4489605	A	G	0.430464	-0.268229	0.0377563	1.21e-12	0.0335707	0.0320458	0.29483	0.108442	0.899009	Brain_Cortex
AFR-like	ENSG00000154222	1	CC2D1B	52811395	rs7513934	A	G	0.503311	0.30253	0.0483282	3.85203e-10	-0.00327926	0.0209577	0.875662	0.64386	0.991005	Brain_Cortex
AFR-like	ENSG00000134744	1	ZCCHC11	52873954	rs11805462	T	C	0.0629139	0.663567	0.0767973	5.59663e-18	0.0118961	0.00687198	0.0834331	0.0508275	0.749119	Brain_Cortex
AFR-like	ENSG00000162377	1	SELRC1	53152508	rs269306	A	G	0.337748	-0.296505	0.033388	6.65132e-19	-0.0261513	0.0192084	0.173371	0.418291	0.857517	Brain_Cortex
AFR-like	ENSG00000162378	1	ZYG11B	53192126	rs545719	C	T	0.628035	-0.165593	0.0221077	6.87154e-14	-0.0153431	0.0377495	0.684416	0.176865	0.962325	Brain_Cortex
AFR-like	ENSG00000162383	1	SLC1A7	53552855	rs34866302	T	C	0.251656	0.880734	0.083819	7.97213e-26	0.00114825	0.00789816	0.884409	0.20273	0.991098	Brain_Cortex
AFR-like	ENSG00000162384	1	C1orf123	53679771	rs17785370	T	A	0.299117	-0.530847	0.0637285	8.09662e-17	-0.0416143	0.0189457	0.0280561	0.0134833	0.680775	Brain_Cortex
AFR-like	ENSG00000058799	1	YIPF1	54317392	rs7520300	A	T	0.203091	-0.360749	0.0584534	6.76158e-10	0.0150261	0.0136119	0.26964	0.8	0.893442	Brain_Cortex
AFR-like	ENSG00000116221	1	MRPL37	54649714	rs11585887	T	A	0.140177	0.387402	0.0508372	2.52815e-14	0.0232165	0.0165433	0.160504	0.538943	0.849371	Brain_Cortex
AFR-like	ENSG00000162407	1	PPAP2B	56960419	rs72664324	A	G	0.084989	0.278026	0.0447833	5.35753e-10	0.0281844	0.0237173	0.234697	0.00821215	0.880679	Brain_Cortex
AFR-like	ENSG00000162600	1	OMA1	58881056	rs61779296	A	G	0.285872	0.265532	0.0455075	5.38213e-09	-0.0181301	0.017055	0.287765	0.281999	0.899009	Brain_Cortex
AFR-like	ENSG00000088035	1	ALG6	63833261	rs6697508	G	A	0.697572	0.341135	0.0577333	3.44594e-09	-0.00258564	0.0176886	0.883783	0.744909	0.991098	Brain_Cortex
AFR-like	ENSG00000142856	1	ITGB3BP	63906441	rs217490	G	C	0.701987	-1.23358	0.0762006	6.06989e-59	-0.00161089	0.00542157	0.76637	0.583561	0.967407	Brain_Cortex
AFR-like	ENSG00000203965	1	EFCAB7	63989043	rs865929	A	G	0.354305	-0.316898	0.0499541	2.24197e-10	0.0176881	0.0143318	0.217134	0.418986	0.878311	Brain_Cortex
AFR-like	ENSG00000177414	1	UBE2U	64669310	rs705544	G	A	0.636865	-0.900934	0.0857348	7.90352e-26	-0.00308567	0.00950652	0.745496	0.256895	0.967407	Brain_Cortex
AFR-like	ENSG00000162434	1	JAK1	65298912	rs2780885	T	C	0.273731	-0.510852	0.0607791	4.27663e-17	0.00271672	0.00877664	0.756911	0.563998	0.967407	Brain_Cortex
AFR-like	ENSG00000213625	1	LEPROT	65886270	rs4554758	G	A	0.566225	-0.305297	0.0342568	5.01182e-19	0.0110559	0.0148144	0.455491	0.214157	0.908346	Brain_Cortex
AFR-like	ENSG00000152760	1	TCTEX1D1	67218142	rs6697073	G	A	0.14128	-0.807439	0.100141	7.44192e-16	0.00376544	0.00959066	0.694604	0.149735	0.965534	Brain_Cortex
AFR-like	ENSG00000197568	1	HHLA3	70820488	rs7536099	G	A	0.259382	-0.5766	0.0623259	2.2163e-20	0.0303417	0.0125791	0.0158623	0.027523	0.680775	Brain_Cortex
AFR-like	ENSG00000050628	1	PTGER3	71318036	rs4129005	T	G	0.412804	0.649292	0.0747312	3.67699e-18	-0.00215476	0.0104254	0.836257	0.472512	0.984086	Brain_Cortex
AFR-like	ENSG00000269933	1	RP3-333A15.2	71471537	rs4612577	G	T	0.428256	-0.597614	0.0921516	8.8662e-11	0.00260094	0.00751587	0.729298	0.80997	0.967407	Brain_Cortex
AFR-like	ENSG00000162620	1	LRRIQ3	74491699	rs522042	T	C	0.519868	-0.768573	0.0887929	4.89488e-18	0.0145845	0.00727497	0.0449895	0.0766091	0.705635	Brain_Cortex
AFR-like	ENSG00000116783	1	TNNI3K	74663947	rs34018059	G	C	0.374172	0.394956	0.0563392	2.37762e-12	0.0129473	0.0148378	0.382889	0.0589368	0.902533	Brain_Cortex
AFR-like	ENSG00000272864	1	RP11-17E13.2	75164453	rs2345436	C	A	0.678808	-0.69582	0.0819619	2.07426e-17	-0.0105671	0.0067164	0.115643	0.013298	0.807715	Brain_Cortex
AFR-like	ENSG00000116791	1	CRYZ	75171170	rs28879157	G	C	0.677704	-0.62556	0.0793987	3.30746e-15	-0.0143506	0.00760928	0.0593031	0.108872	0.721442	Brain_Cortex
AFR-like	ENSG00000162623	1	TYW3	75198836	rs4145871	T	C	0.677704	-0.465704	0.0636826	2.61443e-13	-0.0108485	0.00958497	0.257708	0.019152	0.893442	Brain_Cortex
AFR-like	ENSG00000057468	1	MSH4	76262567	rs1146642	G	A	0.630243	0.698124	0.0860904	5.09543e-16	0.0132663	0.0112507	0.23834	0.094502	0.881906	Brain_Cortex
AFR-like	ENSG00000154027	1	AK5	77747736	rs6603953	G	A	0.758278	-0.155659	0.0274813	1.47725e-08	0.0214261	0.0289131	0.458662	0.512469	0.909074	Brain_Cortex
AFR-like	ENSG00000236268	1	RP11-170N11.1	83439565	rs17109483	C	T	0.0651214	0.722503	0.124432	6.38252e-09	0.00152879	0.0149862	0.918746	0.450443	0.993259	Brain_Cortex
AFR-like	ENSG00000153898	1	MCOLN2	85391268	rs726708	A	T	0.462472	-0.797735	0.0769283	3.40072e-25	-0.000684154	0.00580593	0.906197	0.330643	0.991098	Brain_Cortex
AFR-like	ENSG00000055732	1	MCOLN3	85483765	rs10873683	A	G	0.530905	0.512189	0.0819242	4.05271e-10	-0.00185772	0.00871018	0.831107	0.696255	0.982253	Brain_Cortex
AFR-like	ENSG00000122417	1	ODF2L	86814344	rs11810689	C	T	0.346578	-0.39533	0.0409734	4.99034e-22	-0.00746942	0.0126077	0.55355	0.679363	0.934728	Brain_Cortex
AFR-like	ENSG00000183291	1	2025-09-15	87328132	rs1199666	T	C	0.798013	-0.517154	0.0525224	7.10831e-23	-0.00541105	0.00895097	0.545497	0.144787	0.933554	Brain_Cortex
AFR-like	ENSG00000137944	1	CCBL2	89401456	rs4656071	A	G	0.472406	-0.837174	0.0635991	1.42727e-39	0.0122742	0.00602143	0.0415086	0.0104551	0.705635	Brain_Cortex
AFR-like	ENSG00000117226	1	GBP3	89472349	rs17433780	G	A	0.307947	-0.787364	0.0675367	2.08145e-31	0.00949713	0.00638065	0.136638	0.344885	0.824968	Brain_Cortex
AFR-like	ENSG00000197147	1	LRRC8B	89990395	rs75001971	A	G	0.0242826	0.361531	0.0592322	1.03694e-09	0.0163161	0.0286284	0.568726	0.724639	0.936052	Brain_Cortex
AFR-like	ENSG00000231613	1	RP5-943J3.1	90254473	rs473412	A	G	0.443709	-0.659563	0.093117	1.40903e-12	-0.00613754	0.00691104	0.374499	0.0378046	0.9013	Brain_Cortex
AFR-like	ENSG00000162669	1	HFM1	91726323	rs282014	A	T	0.930464	-0.726992	0.123334	3.7577e-09	-0.00942621	0.00915544	0.30321	0.715661	0.899009	Brain_Cortex
AFR-like	ENSG00000097046	1	CDC7	91966408	rs17501937	G	A	0.578366	-0.387144	0.0495769	5.76656e-15	0.00966747	0.0114649	0.399103	0.255358	0.902885	Brain_Cortex
AFR-like	ENSG00000273487	1	RP4-621B10.8	92654794	rs17578954	G	C	0.0927152	0.748214	0.11991	4.38096e-10	-0.0103878	0.022881	0.649835	0.385916	0.949972	Brain_Cortex
AFR-like	ENSG00000067208	1	EVI5	92974253	rs6422512	T	C	0.788079	-0.41318	0.0742839	2.66429e-08	0.0125816	0.0208707	0.546618	0.107095	0.93423	Brain_Cortex
AFR-like	ENSG00000223745	1	RP4-717I23.3	93727743	rs10874774	T	C	0.811258	1.12047	0.0705783	9.35591e-57	-0.00144962	0.00404342	0.719958	0.424102	0.967407	Brain_Cortex
AFR-like	ENSG00000230439	1	RP11-488P3.1	94218480	rs1980083	A	G	0.396247	0.795366	0.0948048	4.88154e-17	-0.00478704	0.00571967	0.402625	0.545788	0.903057	Brain_Cortex
AFR-like	ENSG00000223675	1	RP11-86H7.6	95051112	rs1612481	C	G	0.175497	-0.566165	0.0986258	9.43771e-09	-0.0247826	0.00903098	0.00606635	0.0121927	0.680775	Brain_Cortex
AFR-like	ENSG00000143036	1	SLC44A3	95285898	rs859117	G	T	0.884106	0.488006	0.0546731	4.42129e-19	-0.00137863	0.0123177	0.910884	0.604677	0.991098	Brain_Cortex
AFR-like	ENSG00000122481	1	RWDD3	95699711	rs11165339	C	T	0.924945	-0.832616	0.0842336	4.85493e-23	0.00672901	0.00624789	0.281478	0.013463	0.899009	Brain_Cortex
AFR-like	ENSG00000228971	1	RP11-286B14.1	95975672	rs877626	T	A	0.857616	0.465991	0.0684735	1.00754e-11	0.008325	0.00966637	0.38911	0.408544	0.902885	Brain_Cortex
AFR-like	ENSG00000225206	1	MIR137HG	98453556	rs4414075	C	T	0.0794702	0.455282	0.0813536	2.18928e-08	-0.00955505	0.0154881	0.537281	0.187057	0.930458	Brain_Cortex
AFR-like	ENSG00000117620	1	SLC35A3	100435345	rs534252	G	A	0.162252	-0.367807	0.0632486	6.05417e-09	0.00367558	0.0121217	0.76172	0.676705	0.967407	Brain_Cortex
AFR-like	ENSG00000122477	1	LRRC39	100614409	rs74769216	G	A	0.0485651	1.01148	0.161734	4.00121e-10	-0.014471	0.0116507	0.21421	0.000929867	0.878311	Brain_Cortex
AFR-like	ENSG00000233184	1	RP11-421L21.3	101491434	rs12754497	A	G	0.246137	0.474539	0.0804924	3.73655e-09	0.00569446	0.00968266	0.556459	0.160627	0.936052	Brain_Cortex
AFR-like	ENSG00000198890	1	PRMT6	107599267	rs1730864	T	C	0.671082	0.390584	0.0641336	1.12798e-09	0.0449312	0.0214424	0.0361322	0.0207704	0.680775	Brain_Cortex
AFR-like	ENSG00000134215	1	VAV3	108113782	rs1781057	G	T	0.782561	-0.350234	0.0640859	4.62731e-08	0.0150365	0.0145545	0.301546	0.882074	0.899009	Brain_Cortex
AFR-like	ENSG00000085491	1	SLC25A24	108676658	rs663481	G	C	0.222958	-0.568214	0.0626356	1.17125e-19	-0.00809127	0.00835161	0.332632	0.744065	0.899009	Brain_Cortex
AFR-like	ENSG00000179902	1	C1orf194	109648573	rs112082443	G	A	0.0750552	-0.793893	0.129387	8.47208e-10	0.00454087	0.0172397	0.792245	0.818285	0.974814	Brain_Cortex
AFR-like	ENSG00000134222	1	PSRC1	109822178	rs599839	A	G	0.768212	-0.360265	0.0531482	1.21432e-11	0.0137157	0.0140695	0.329633	0.374624	0.899009	Brain_Cortex
AFR-like	ENSG00000181754	1	AMIGO1	110046797	rs1149170	C	A	0.262693	0.204905	0.0299771	8.17835e-12	-0.00037991	0.0242397	0.987495	0.140227	0.997626	Brain_Cortex
AFR-like	ENSG00000168765	1	GSTM4	110198703	rs560018	C	T	0.337748	-0.460823	0.0583319	2.7886e-15	0.0147128	0.0150223	0.327384	0.04706	0.899009	Brain_Cortex
AFR-like	ENSG00000134201	1	GSTM5	110254864	rs4970776	A	T	0.395143	-0.854451	0.0803494	2.06624e-26	-0.000344584	0.00516568	0.946815	0.130261	0.997006	Brain_Cortex
AFR-like	ENSG00000134202	1	GSTM3	110276554	rs1332018	T	G	0.560706	0.723934	0.06545	1.94205e-28	0.00196439	0.00813756	0.809246	0.0632294	0.979731	Brain_Cortex
AFR-like	ENSG00000227963	1	RP5-1074L1.1	110828997	rs652257	A	C	0.577263	0.471106	0.0858293	4.04517e-08	0.00377214	0.00959574	0.694241	0.213194	0.965534	Brain_Cortex
AFR-like	ENSG00000143119	1	CD53	111415775	rs2885805	A	C	0.304636	0.609857	0.0697503	2.26124e-18	0.00117077	0.0104285	0.910613	0.627844	0.991098	Brain_Cortex
AFR-like	ENSG00000156171	1	DRAM2	111659955	rs3762374	T	C	0.273731	0.721319	0.0585214	6.5837e-35	-0.000700603	0.00743349	0.924911	0.406925	0.993374	Brain_Cortex
AFR-like	ENSG00000085465	1	OVGP1	111956936	rs4838910	C	T	0.416115	-0.286847	0.0452781	2.36989e-10	0.00547015	0.0156848	0.727273	0.166573	0.967407	Brain_Cortex
AFR-like	ENSG00000260948	1	RP11-552M11.8	111973668	rs10857884	G	A	0.417219	-0.4754	0.0706489	1.70776e-11	0.00252892	0.0103627	0.807198	0.149294	0.979731	Brain_Cortex
AFR-like	ENSG00000231437	1	RP11-88H9.2	112532392	rs2366125	G	A	0.109272	1.23837	0.0996123	1.7542e-35	0.00438791	0.00424701	0.301521	0.150844	0.899009	Brain_Cortex
AFR-like	ENSG00000134245	1	WNT2B	113009163	rs10857967	G	A	0.210817	0.865391	0.0940621	3.57252e-20	-0.0109113	0.0095739	0.254413	0.0986279	0.893442	Brain_Cortex
AFR-like	ENSG00000273483	1	RP4-671G15.2	113060421	rs902289	T	C	0.528698	0.395932	0.051878	2.31181e-14	0.0218023	0.011553	0.059139	0.0482238	0.721442	Brain_Cortex
AFR-like	ENSG00000007341	1	ST7L	113066140	rs7544663	T	C	0.471302	0.474764	0.0715116	3.15869e-11	-0.014589	0.00952605	0.12565	0.0936712	0.824968	Brain_Cortex
AFR-like	ENSG00000116489	1	CAPZA1	113161795	rs6537745	C	T	0.258278	0.23969	0.042584	1.81639e-08	-0.0104302	0.0186956	0.576915	0.015465	0.936052	Brain_Cortex
AFR-like	ENSG00000226419	1	RP11-31F15.1	113499037	rs55982206	G	C	0.198675	-0.430121	0.073814	5.64011e-09	0.0421917	0.0234465	0.0719411	0.0014181	0.722042	Brain_Cortex
AFR-like	ENSG00000236137	1	RP11-27K13.3	117568104	rs1299459	A	G	0.672185	-0.540231	0.0975799	3.08935e-08	0.0167435	0.00945721	0.0766533	0.714861	0.722042	Brain_Cortex
AFR-like	ENSG00000116830	1	TTF2	117602925	rs2274253	T	G	0.0562914	1.4033	0.14233	6.23906e-23	0.00130086	0.00424967	0.759522	0.361802	0.967407	Brain_Cortex
AFR-like	ENSG00000134253	1	TRIM45	117653682	rs10801934	A	G	0.335541	0.300934	0.0522788	8.59604e-09	-0.0120211	0.0175743	0.493965	0.0155171	0.915409	Brain_Cortex
AFR-like	ENSG00000116874	1	WARS2	119573839	rs2247883	T	A	0.427152	-0.91941	0.0862514	1.57177e-26	0.00187703	0.00478167	0.694654	0.515316	0.965534	Brain_Cortex
AFR-like	ENSG00000231365	1	RP11-418J17.1	119683019	rs10923750	G	T	0.278146	-0.786171	0.0783539	1.08491e-23	0.00263986	0.00582447	0.650379	0.297348	0.949972	Brain_Cortex
AFR-like	ENSG00000229570	1	GAPDHP58	120038459	rs911245	C	A	0.666667	-0.552189	0.0884704	4.3336e-10	-0.0208294	0.012175	0.0871107	0.000390267	0.761047	Brain_Cortex
AFR-like	ENSG00000143067	1	ZNF697	120162045	rs10802122	T	C	0.178808	-0.334751	0.0602625	2.77799e-08	-0.00327652	0.0138353	0.812794	0.314812	0.979731	Brain_Cortex
AFR-like	ENSG00000234222	1	RP11-315I20.1	145475982	rs6688400	A	T	0.644592	0.504	0.0818901	7.52721e-10	-0.0180417	0.0139042	0.194437	0.00019448	0.862204	Brain_Cortex
AFR-like	ENSG00000186364	1	NUDT17	145586115	rs12755149	T	A	0.636865	0.50602	0.0924592	4.42733e-08	-0.0114872	0.0141523	0.416972	0.0504486	0.90584	Brain_Cortex
AFR-like	ENSG00000227733	1	RP4-565E6.1	146093234	rs61810038	C	G	0.157837	-0.89715	0.118438	3.59487e-14	9.59012e-06	0.00811031	0.999057	0.00278995	0.999057	Brain_Cortex
AFR-like	ENSG00000237188	1	RP11-337C18.8	146644350	rs718369	C	T	0.264901	0.504739	0.084058	1.91744e-09	0.00464506	0.00891312	0.602263	0.00261353	0.942483	Brain_Cortex
AFR-like	ENSG00000131778	1	CHD1L	146714291	rs10900331	G	C	0.0474614	-0.660419	0.109302	1.52072e-09	-0.00871939	0.0077757	0.262133	0.0603725	0.893442	Brain_Cortex
AFR-like	ENSG00000162836	1	ACP6	147101453	rs1344	A	G	0.57064	0.731526	0.0542845	2.17145e-41	0.00205743	0.00601627	0.732368	0.128897	0.967407	Brain_Cortex
AFR-like	ENSG00000163131	1	CTSS	150702672	rs12410394	A	G	0.383002	0.348721	0.059949	5.99279e-09	-0.0049752	0.0139922	0.722163	0.0801067	0.967407	Brain_Cortex
AFR-like	ENSG00000143437	1	ARNT	150782181	rs3754211	A	G	0.480132	0.420875	0.0570247	1.57604e-13	0.00778486	0.0110411	0.48076	0.34984	0.915409	Brain_Cortex
AFR-like	ENSG00000143416	1	SELENBP1	151336778	rs55906289	A	G	0.325607	-0.260094	0.0325867	1.44442e-15	0.0225961	0.0251462	0.368871	0.193556	0.9013	Brain_Cortex
AFR-like	ENSG00000143442	1	POGZ	151375200	rs2274533	C	T	0.802428	-0.212527	0.0357142	2.66896e-09	0.0529516	0.022799	0.0202039	0.00385408	0.680775	Brain_Cortex
AFR-like	ENSG00000143376	1	SNX27	151584541	rs17641780	G	A	0.327815	0.387793	0.0498063	6.91504e-15	-0.00747908	0.0120699	0.53549	0.161143	0.930349	Brain_Cortex
AFR-like	ENSG00000159445	1	THEM4	151846060	rs10788818	C	T	0.596026	0.463294	0.0661656	2.52258e-12	0.00964575	0.00969035	0.319543	0.0333936	0.899009	Brain_Cortex
AFR-like	ENSG00000237975	1	FLG-AS1	152140601	rs61814946	A	G	0.137969	-1.2308	0.125642	1.17053e-22	0.0176952	0.0112591	0.116035	0.0779998	0.808192	Brain_Cortex
AFR-like	ENSG00000197915	1	HRNR	152184558	rs1858483	C	T	0.836645	-0.903878	0.120278	5.69541e-14	-0.00465726	0.00962246	0.628386	0.44573	0.946646	Brain_Cortex
AFR-like	ENSG00000143631	1	FLG	152274651	rs61814946	A	G	0.137969	-0.817093	0.127893	1.67117e-10	0.0266546	0.0172521	0.122346	0.106905	0.823434	Brain_Cortex
AFR-like	ENSG00000189171	1	S100A13	153591263	rs9726753	A	G	0.487859	0.488999	0.0423862	8.61104e-31	0.00130592	0.013222	0.921322	0.0108917	0.993374	Brain_Cortex
AFR-like	ENSG00000272030	1	RP1-178F15.4	153603914	rs913860	A	T	0.537528	-0.598253	0.0833011	6.87936e-13	-0.010881	0.00757859	0.151073	0.170773	0.836572	Brain_Cortex
AFR-like	ENSG00000198837	1	DENND4B	153901977	rs113191295	A	G	0.0584989	0.409478	0.0616067	2.9985e-11	-0.112329	0.0570648	0.0490162	0.00850016	0.705635	Brain_Cortex
AFR-like	ENSG00000163354	1	DCST2	154990996	rs10908452	C	T	0.352097	-0.641467	0.0685319	7.96467e-21	-0.00122767	0.0069176	0.859139	0.8153	0.98745	Brain_Cortex
AFR-like	ENSG00000143537	1	ADAM15	155023042	rs45444697	G	C	0.216336	-0.359208	0.0573749	3.83213e-10	0.0469633	0.0248812	0.0590932	0.118358	0.721442	Brain_Cortex
AFR-like	ENSG00000169231	1	THBS3	155165379	rs6676150	C	G	0.37638	-0.375869	0.06001	3.76574e-10	0.0147169	0.0130359	0.25892	0.0616637	0.893442	Brain_Cortex
AFR-like	ENSG00000160766	1	GBAP1	155183616	rs2974930	G	A	0.518764	0.365164	0.0455077	1.02173e-15	0.00521409	0.0126604	0.680455	0.192181	0.961398	Brain_Cortex
AFR-like	ENSG00000225855	1	RUSC1-AS1	155286654	rs6692183	G	T	0.271523	0.418725	0.0661041	2.38374e-10	-0.000485455	0.0109085	0.964504	0.0197935	0.997006	Brain_Cortex
AFR-like	ENSG00000163382	1	APOA1BP	156561554	rs12023410	C	T	0.271523	-0.790746	0.0732399	3.5697e-27	0.00786981	0.00861331	0.360885	0.00808435	0.899009	Brain_Cortex
AFR-like	ENSG00000160818	1	GPATCH4	156564279	rs6700828	C	G	0.971302	0.461435	0.0768029	1.87777e-09	-0.00939726	0.012133	0.438623	0.253706	0.905884	Brain_Cortex
AFR-like	ENSG00000132692	1	BCAN	156611182	rs2365715	G	A	0.365342	-0.238043	0.0398863	2.40119e-09	-0.00371885	0.0264551	0.888208	0.818542	0.991098	Brain_Cortex
AFR-like	ENSG00000158714	1	SLAMF8	159796540	rs61050034	A	C	0.143488	-0.869423	0.0774136	2.87579e-29	-0.000340511	0.00595229	0.95438	0.516871	0.997006	Brain_Cortex
AFR-like	ENSG00000188004	1	C1orf204	159804264	rs2494490	G	C	0.237307	0.537571	0.0709568	3.56293e-14	0.00103799	0.00893887	0.907557	0.4721	0.991098	Brain_Cortex
AFR-like	ENSG00000272668	1	RP11-190A12.8	159836744	rs11587021	T	C	0.398455	0.889221	0.0551164	1.48344e-58	-0.0103208	0.00930949	0.267589	0.494558	0.893442	Brain_Cortex
AFR-like	ENSG00000162729	1	IGSF8	160061130	rs2295621	G	A	0.219647	-0.225195	0.0375773	2.06206e-09	0.121105	0.0484402	0.0124159	0.0119502	0.680775	Brain_Cortex
AFR-like	ENSG00000143318	1	CASQ1	160160285	rs617599	A	G	0.395143	-0.741388	0.0551454	3.32852e-41	-0.00613131	0.0108369	0.571543	0.484414	0.936052	Brain_Cortex
AFR-like	ENSG00000122218	1	COPA	160259063	rs11265371	G	C	0.486755	0.308748	0.0457063	1.42793e-11	-0.0102863	0.016417	0.530946	0.403689	0.92868	Brain_Cortex
AFR-like	ENSG00000215845	1	TSTD1	161007421	rs10908821	G	C	0.142384	0.653751	0.0698991	8.53705e-21	-0.00546354	0.0122736	0.656215	0.286231	0.951	Brain_Cortex
AFR-like	ENSG00000158864	1	NDUFS2	161166894	rs1136224	G	A	0.147903	0.35842	0.0596301	1.84694e-09	0.00869018	0.0313809	0.781837	0.963515	0.971244	Brain_Cortex
AFR-like	ENSG00000143252	1	SDHC	161284047	rs111262000	A	G	0.0364238	-0.841654	0.133177	2.61861e-10	-0.00048335	0.0154036	0.974967	0.242549	0.997006	Brain_Cortex
AFR-like	ENSG00000162746	1	FCRLB	161691353	rs11585450	C	G	0.520971	0.478076	0.0633415	4.43355e-14	0.00366709	0.0142875	0.797439	0.917336	0.976939	Brain_Cortex
AFR-like	ENSG00000185860	1	C1orf110	162794248	rs12024415	T	C	0.178808	0.748103	0.0939078	1.63425e-15	0.00507104	0.00749667	0.498762	0.030926	0.915409	Brain_Cortex
AFR-like	ENSG00000225171	1	DUTP6	166837985	rs7531189	C	T	0.354305	0.687192	0.0923491	9.9744e-14	-0.00256544	0.00666781	0.700423	0.30987	0.967407	Brain_Cortex
AFR-like	ENSG00000143194	1	MAEL	166958346	rs7551881	T	G	0.354305	-0.75863	0.0687622	2.65864e-28	-0.00719276	0.00878563	0.41296	0.401142	0.90584	Brain_Cortex
AFR-like	ENSG00000143167	1	GPA33	167022073	rs6660754	C	T	0.188742	-0.715613	0.10321	4.10398e-12	0.00552917	0.00929246	0.551832	0.144496	0.934728	Brain_Cortex
AFR-like	ENSG00000143162	1	CREG1	167498914	rs4330902	G	T	0.118102	-0.626356	0.0847893	1.49946e-13	-0.0245252	0.0202234	0.225239	0.195991	0.879286	Brain_Cortex
AFR-like	ENSG00000143199	1	ADCY10	167778625	rs7538795	G	A	0.084989	0.890945	0.118864	6.60595e-14	-0.0114132	0.0139365	0.412821	0.389062	0.90584	Brain_Cortex
AFR-like	ENSG00000143147	1	GPR161	168053997	rs2281016	T	C	0.192053	-0.578827	0.0960836	1.69946e-09	-0.00680042	0.00804677	0.398048	0.396663	0.902885	Brain_Cortex
AFR-like	ENSG00000143153	1	ATP1B1	169074935	rs17345156	T	C	0.120309	0.216154	0.0353033	9.1967e-10	0.128417	0.0722073	0.0753306	0.292877	0.722042	Brain_Cortex
AFR-like	ENSG00000143156	1	NME7	169101769	rs12035622	A	T	0.124724	0.568422	0.0854153	2.83678e-11	0.0498461	0.026758	0.0624836	0.0775768	0.722042	Brain_Cortex
AFR-like	ENSG00000117477	1	CCDC181	169364108	rs12023025	C	A	0.139073	-0.505011	0.0792626	1.87351e-10	0.00313783	0.0133858	0.814662	0.434378	0.980234	Brain_Cortex
AFR-like	ENSG00000198734	1	F5	169483404	rs2187954	C	G	0.299117	0.590157	0.0921218	1.49122e-10	-0.00371749	0.00967256	0.700731	0.217904	0.967407	Brain_Cortex
AFR-like	ENSG00000171806	1	METTL18	169761670	rs12142505	C	A	0.111479	-1.1104	0.118741	8.64379e-21	0.00255528	0.0108051	0.813054	0.879969	0.979731	Brain_Cortex
AFR-like	ENSG00000120370	1	GORAB	170501270	rs12729774	G	A	0.130243	-0.584497	0.0955342	9.46399e-10	-0.0106055	0.0229426	0.643893	0.695231	0.94722	Brain_Cortex
AFR-like	ENSG00000116132	1	PRRX1	170631869	rs7544273	G	C	0.157837	-0.433772	0.0725417	2.2365e-09	-0.0271704	0.0302925	0.369753	0.463014	0.9013	Brain_Cortex
AFR-like	ENSG00000271811	1	RP1-79C4.4	170636522	rs623752	G	A	0.600442	0.567637	0.0812507	2.82342e-12	-0.00265315	0.00924218	0.774059	0.716834	0.967791	Brain_Cortex
AFR-like	ENSG00000007933	1	FMO3	171060018	rs35473668	T	C	0.134658	-0.5945	0.106401	2.30575e-08	0.0305338	0.0261002	0.242054	0.440871	0.883844	Brain_Cortex
AFR-like	ENSG00000162753	1	SLC9C2	173469603	rs12561796	T	C	0.13245	0.828489	0.119359	3.88984e-12	0.0014544	0.018383	0.93694	0.712737	0.994635	Brain_Cortex
AFR-like	ENSG00000183831	1	ANKRD45	173578700	rs113486199	A	G	0.101545	-0.851006	0.116868	3.29536e-13	-0.00478271	0.0202412	0.81321	0.673618	0.979731	Brain_Cortex
AFR-like	ENSG00000117593	1	DARS2	173793641	rs2144708	G	A	0.320088	-0.537919	0.0784741	7.14458e-12	0.00470084	0.00917681	0.608474	0.712425	0.944197	Brain_Cortex
AFR-like	ENSG00000117601	1	SERPINC1	173872947	rs677	G	C	0.119205	0.953145	0.132126	5.43738e-13	-0.00411053	0.0166945	0.805512	0.922738	0.979731	Brain_Cortex
AFR-like	ENSG00000227373	1	RP11-160H22.5	174084438	rs333453	A	T	0.262693	0.619557	0.112457	3.60295e-08	-0.00445276	0.00741468	0.548151	0.382442	0.934728	Brain_Cortex
AFR-like	ENSG00000120341	1	SEC16B	177893091	rs12137761	G	A	0.160044	0.392477	0.0658082	2.46205e-09	0.00828966	0.0181464	0.647799	0.931164	0.94819	Brain_Cortex
AFR-like	ENSG00000242193	1	RP11-568K15.1	177975271	rs1932847	T	C	0.356512	-0.459088	0.0659022	3.25621e-12	0.00115982	0.00989287	0.906672	0.676203	0.991098	Brain_Cortex
AFR-like	ENSG00000116199	1	FAM20B	178994939	rs12743735	C	T	0.611479	0.226541	0.0307975	1.89766e-13	-0.00667441	0.0263017	0.799678	0.397756	0.976939	Brain_Cortex
AFR-like	ENSG00000143322	1	ABL2	179068462	rs1173077	T	C	0.370861	0.42444	0.0597548	1.22051e-12	-0.00660508	0.0134038	0.62217	0.149062	0.946646	Brain_Cortex
AFR-like	ENSG00000162782	1	TDRD5	179560748	rs744446	G	A	0.270419	0.739048	0.0662705	7.00181e-29	-0.000419243	0.00938492	0.964369	0.699794	0.997006	Brain_Cortex
AFR-like	ENSG00000143340	1	FAM163A	179712298	rs17279065	G	A	0.357616	0.316383	0.043299	2.7329e-13	0.0207666	0.0160016	0.194361	0.506397	0.862204	Brain_Cortex
AFR-like	ENSG00000229407	1	RP11-12M5.3	179785319	rs17279065	G	A	0.357616	0.352548	0.0574187	8.25482e-10	0.0186363	0.0144541	0.197277	0.645877	0.866106	Brain_Cortex
AFR-like	ENSG00000135835	1	KIAA1614	180882290	rs3795503	T	C	0.342163	-0.428817	0.0670597	1.61019e-10	-0.0181303	0.0141266	0.199346	0.371217	0.866106	Brain_Cortex
AFR-like	ENSG00000135828	1	RNASEL	182542769	rs12041623	C	T	0.356512	0.504514	0.0617921	3.22226e-16	0.0157825	0.0121564	0.194189	0.215588	0.862204	Brain_Cortex
AFR-like	ENSG00000058085	1	LAMC2	183155373	rs2276543	A	G	0.279249	0.808219	0.0903394	3.67016e-19	-0.00625298	0.00695974	0.368945	0.449479	0.9013	Brain_Cortex
AFR-like	ENSG00000198756	1	COLGALT2	183898796	rs7539021	G	A	0.601545	0.307565	0.0563182	4.72932e-08	0.0131995	0.016669	0.428444	0.24252	0.90584	Brain_Cortex
AFR-like	ENSG00000273198	1	GS1-304P7.3	186490905	rs59665821	T	C	0.107064	-0.789677	0.124818	2.50581e-10	-0.00935283	0.00596126	0.116663	0.287164	0.808389	Brain_Cortex
AFR-like	ENSG00000118197	1	DDX59	200593024	rs12061556	C	G	0.448124	-0.42069	0.055648	4.0357e-14	0.00535625	0.0106129	0.613776	0.108325	0.94575	Brain_Cortex
AFR-like	ENSG00000260088	1	RP11-92G12.3	200638635	rs4072552	G	A	0.453642	-0.860378	0.0621659	1.46163e-43	-0.00723975	0.00562999	0.198469	0.278107	0.866106	Brain_Cortex
AFR-like	ENSG00000174307	1	PHLDA3	201434620	rs12758212	G	A	0.65894	-0.348118	0.0490669	1.29578e-12	0.00437604	0.0129667	0.735753	0.0690443	0.967407	Brain_Cortex
AFR-like	ENSG00000198892	1	SHISA4	201857808	rs7539696	T	C	0.203091	-0.435203	0.0676108	1.21947e-10	0.000500276	0.0120914	0.966997	0.830209	0.997006	Brain_Cortex
AFR-like	ENSG00000214796	1	RP11-480I12.5	202820956	rs2885649	A	G	0.568433	0.653095	0.0804949	4.91838e-16	0.00794808	0.00817932	0.331186	0.542383	0.899009	Brain_Cortex
AFR-like	ENSG00000163444	1	TMEM183A	202976514	rs782785	T	C	0.467991	-0.216624	0.0266463	4.30627e-16	-0.00332759	0.0203997	0.870424	0.767735	0.989941	Brain_Cortex
AFR-like	ENSG00000133063	1	CHIT1	203181955	rs872583	C	T	0.199779	-0.782576	0.109849	1.04766e-12	-0.0179623	0.0117155	0.125223	0.0199791	0.824968	Brain_Cortex
AFR-like	ENSG00000182004	1	SNRPE	203830731	rs11240609	A	G	0.121413	0.657435	0.086356	2.67635e-14	-0.00234321	0.00961081	0.807378	0.217456	0.979731	Brain_Cortex
AFR-like	ENSG00000143839	1	REN	204123944	rs57406581	T	C	0.181015	0.582264	0.103076	1.61494e-08	0.00474798	0.00996316	0.63368	0.406911	0.946646	Brain_Cortex
AFR-like	ENSG00000143850	1	PLEKHA6	204187979	rs4338423	T	C	0.133554	-0.417583	0.071834	6.13014e-09	-0.0203518	0.0216613	0.347449	0.677316	0.899009	Brain_Cortex
AFR-like	ENSG00000174529	1	TMEM81	205052258	rs12117194	G	C	0.516556	-0.272088	0.0471513	7.90209e-09	-0.0310486	0.0175457	0.0767968	0.309071	0.722042	Brain_Cortex
AFR-like	ENSG00000117222	1	RBBP5	205055270	rs7553876	G	A	0.49117	-0.238829	0.0426249	2.10621e-08	-0.0103269	0.0189033	0.584859	0.51741	0.938563	Brain_Cortex
AFR-like	ENSG00000133059	1	DSTYK	205111632	rs6696846	T	C	0.484547	0.204253	0.0337726	1.46749e-09	0.018888	0.0254174	0.457413	0.516905	0.909074	Brain_Cortex
AFR-like	ENSG00000117280	1	RAB7L1	205737114	rs823118	T	C	0.529801	0.252315	0.0387596	7.52832e-11	0.0163113	0.0209937	0.437182	0.419727	0.905884	Brain_Cortex
AFR-like	ENSG00000162877	1	PM20D1	205797150	rs1772143	A	T	0.389625	-0.633283	0.102822	7.31992e-10	-0.0105776	0.0139357	0.447835	0.597583	0.905884	Brain_Cortex
AFR-like	ENSG00000196352	1	CD55	207494853	rs116059019	A	G	0.0750552	0.609949	0.0913045	2.38315e-11	0.036469	0.0286079	0.202384	0.0152434	0.869426	Brain_Cortex
AFR-like	ENSG00000203710	1	CR1	207669492	rs679515	C	T	0.816777	-0.64839	0.105368	7.57439e-10	-0.000611963	0.0201701	0.975796	0.076168	0.997006	Brain_Cortex
AFR-like	ENSG00000117335	1	CD46	207925402	rs2724384	A	G	0.809051	0.632027	0.0559357	1.3246e-29	-0.00138603	0.00946938	0.883629	0.504532	0.991098	Brain_Cortex
AFR-like	ENSG00000117597	1	DIEXF	210001352	rs10127446	G	A	0.768212	0.383896	0.0612427	3.64686e-10	-0.0234407	0.0122683	0.0560463	0.00115274	0.717107	Brain_Cortex
AFR-like	ENSG00000203706	1	SERTAD4-AS1	210404801	rs654523	T	C	0.441501	0.388981	0.0709136	4.12813e-08	0.0132783	0.0154762	0.390902	0.129293	0.902885	Brain_Cortex
AFR-like	ENSG00000054392	1	HHAT	210501596	rs910033	G	A	0.758278	-0.495542	0.0744055	2.73796e-11	-0.012804	0.0121624	0.292456	0.175994	0.899009	Brain_Cortex
AFR-like	ENSG00000123685	1	BATF3	212859760	rs12133919	A	G	0.151214	0.6045	0.096947	4.50727e-10	-0.000933172	0.00978668	0.924036	0.783342	0.993374	Brain_Cortex
AFR-like	ENSG00000198468	1	FLVCR1-AS1	213025450	rs11120060	A	G	0.534216	1.13737	0.0822552	1.74374e-43	0.00135228	0.00429689	0.75298	0.515306	0.967407	Brain_Cortex
AFR-like	ENSG00000162769	1	FLVCR1	213031597	rs12036853	T	A	0.274834	0.478954	0.0693915	5.12035e-12	0.000772914	0.0097893	0.937068	0.403965	0.994635	Brain_Cortex
AFR-like	ENSG00000067533	1	RRP15	218458629	rs56238934	C	T	0.403974	0.59825	0.0774443	1.11936e-14	-0.00148604	0.00793872	0.851512	0.268738	0.986869	Brain_Cortex
AFR-like	ENSG00000162817	1	C1orf115	220863187	rs146748429	T	C	0.0154525	0.539475	0.0958456	1.81693e-08	-0.000114804	0.0388617	0.997643	0.575145	0.998766	Brain_Cortex
AFR-like	ENSG00000272823	1	RP11-295M18.6	221002018	rs1389750	G	T	0.40287	0.750939	0.0983496	2.25117e-14	-0.0048828	0.00591607	0.409176	0.0941914	0.90584	Brain_Cortex
AFR-like	ENSG00000238078	1	RP11-295M18.2	221002597	rs11118618	T	C	0.242826	0.703853	0.104861	1.91638e-11	0.011047	0.00911423	0.225491	0.52663	0.879286	Brain_Cortex
AFR-like	ENSG00000225265	1	RP11-378J18.3	222763167	rs4400619	G	T	0.129139	-0.656437	0.11308	6.43487e-09	0.00710275	0.0191765	0.711094	0.253414	0.967407	Brain_Cortex
AFR-like	ENSG00000272750	1	RP11-378J18.8	222832209	rs17465940	G	A	0.728477	-0.830262	0.0857012	3.39538e-22	-0.000886926	0.00620684	0.886373	0.566598	0.991098	Brain_Cortex
AFR-like	ENSG00000143502	1	SUSD4	223394161	rs825131	C	T	0.462472	-0.246672	0.0353724	3.08996e-12	-0.0120911	0.0180393	0.502687	0.400894	0.915409	Brain_Cortex
AFR-like	ENSG00000203697	1	CAPN8	223711349	rs61825184	C	T	0.493377	-0.645576	0.0893867	5.11228e-13	-0.00496387	0.00785003	0.527166	0.41274	0.928373	Brain_Cortex
AFR-like	ENSG00000272645	1	RP11-504P24.8	224139096	rs78571176	C	A	0.34989	-0.397534	0.0426151	1.07411e-20	-0.00680456	0.0125262	0.586974	0.0322938	0.938563	Brain_Cortex
AFR-like	ENSG00000243709	1	LEFTY1	226073982	rs76889922	T	C	0.0838852	-0.839814	0.128551	6.44987e-11	0.0107911	0.00905638	0.23344	0.198685	0.880679	Brain_Cortex
AFR-like	ENSG00000163041	1	H3F3A	226249552	rs6692329	A	G	0.749448	-0.592652	0.0619142	1.04699e-21	0.0196412	0.00777515	0.0115322	0.105443	0.680775	Brain_Cortex
AFR-like	ENSG00000185155	1	MIXL1	226411319	rs2927338	A	G	0.312362	-0.528822	0.092527	1.09493e-08	2.07201e-05	0.00938635	0.998239	0.116134	0.998766	Brain_Cortex
AFR-like	ENSG00000143740	1	SNAP47	227916240	rs10916205	T	C	0.366446	-0.246834	0.0320156	1.26002e-14	0.0168795	0.0192321	0.380121	0.710187	0.9013	Brain_Cortex
AFR-like	ENSG00000162913	1	C1orf145	228391207	rs1771477	T	C	0.381898	-0.327117	0.0517813	2.662e-10	-0.00904989	0.0135425	0.50397	0.175463	0.915409	Brain_Cortex
AFR-like	ENSG00000154358	1	OBSCN	228395831	rs947087	A	G	0.37638	-0.454202	0.065597	4.3868e-12	0.00408017	0.0101373	0.687323	0.102116	0.962668	Brain_Cortex
AFR-like	ENSG00000135744	1	AGT	230838269	rs10864769	G	A	0.221854	-0.391872	0.0415893	4.40821e-21	0.017133	0.0137581	0.213022	0.223413	0.878311	Brain_Cortex
AFR-like	ENSG00000135773	1	CAPN9	230883130	rs1887209	A	G	0.268212	-0.648632	0.0782163	1.1061e-16	-0.00320824	0.00699053	0.646277	0.638505	0.948023	Brain_Cortex
AFR-like	ENSG00000173409	1	ARV1	231114727	rs7545429	C	T	0.441501	-0.51885	0.0725889	8.81867e-13	-0.0114699	0.00884207	0.194565	0.197287	0.862204	Brain_Cortex
AFR-like	ENSG00000182118	1	FAM89A	231154704	rs4310430	G	T	0.366446	0.489456	0.0535607	6.34152e-20	-0.00832329	0.00919331	0.365273	0.592704	0.9013	Brain_Cortex
AFR-like	ENSG00000116906	1	GNPAT	231376953	rs562470	C	T	0.537528	-0.27016	0.0463798	5.71293e-09	0.0079408	0.0171239	0.642844	0.0329818	0.94722	Brain_Cortex
AFR-like	ENSG00000135778	1	NTPCR	233086351	rs12725558	A	T	0.140177	1.26267	0.0886037	4.43444e-46	0.0200014	0.010951	0.0677825	0.0222447	0.722042	Brain_Cortex
AFR-like	ENSG00000143674	1	MLK4	233463514	rs1582192	G	A	0.179912	0.380161	0.051162	1.08159e-13	-0.0328413	0.0165258	0.0468923	0.0277659	0.705635	Brain_Cortex
AFR-like	ENSG00000273367	1	RP5-827C21.6	234507932	rs10910416	T	C	0.0706402	-0.413717	0.0721914	9.99383e-09	0.0040772	0.0127457	0.749052	0.184689	0.967407	Brain_Cortex
AFR-like	ENSG00000231663	1	RP5-827C21.4	234508553	rs11549817	C	A	0.107064	0.956641	0.10657	2.79135e-19	-0.0101917	0.00641385	0.112058	0.402633	0.7996	Brain_Cortex
AFR-like	ENSG00000168275	1	COA6	234509202	rs10910420	C	G	0.519868	0.488698	0.0614212	1.76976e-15	-0.0129116	0.0124835	0.301	0.0384473	0.899009	Brain_Cortex
AFR-like	ENSG00000224939	1	LINC00184	234765057	rs6696170	T	C	0.206402	0.800659	0.093931	1.54261e-17	0.0012779	0.00631875	0.83973	0.274267	0.984086	Brain_Cortex
AFR-like	ENSG00000086619	1	ERO1LB	236378855	rs1268613	G	A	0.249448	0.511767	0.0739285	4.43867e-12	-0.00214136	0.0113486	0.850337	0.283591	0.986135	Brain_Cortex
AFR-like	ENSG00000225554	1	RP11-527D7.1	241587592	rs6696080	C	T	0.293598	0.393873	0.0607	8.64965e-11	0.00690286	0.0113333	0.542471	0.217791	0.931743	Brain_Cortex
AFR-like	ENSG00000162843	1	WDR64	241815580	rs12037241	T	G	0.387417	0.690178	0.0826457	6.76597e-17	0.0201675	0.00786429	0.0103345	0.00197203	0.680775	Brain_Cortex
AFR-like	ENSG00000272865	1	RP11-561I11.4	242310816	rs1595121	G	T	0.421634	0.976685	0.0729238	6.62359e-41	0.00245616	0.00471387	0.602332	0.29423	0.942483	Brain_Cortex
AFR-like	ENSG00000224525	1	RP11-561I11.3	242366857	rs1595121	G	T	0.421634	1.03648	0.0755592	7.98266e-43	0.00231446	0.00444177	0.60232	0.28376	0.942483	Brain_Cortex
AFR-like	ENSG00000253326	1	RP11-261C10.7	243218163	rs9793014	C	T	0.135762	-0.75327	0.125053	1.70572e-09	0.00855069	0.0112446	0.447001	0.579256	0.905884	Brain_Cortex
AFR-like	ENSG00000272195	1	RP11-156E8.1	245132652	rs55936343	T	A	0.613687	1.02593	0.0726675	2.93671e-45	0.00244355	0.00500143	0.625147	0.283591	0.946646	Brain_Cortex
AFR-like	ENSG00000203666	1	EFCAB2	245133007	rs61844237	C	G	0.471302	-0.876336	0.06527	4.23928e-41	-0.00798919	0.00902102	0.375823	0.134679	0.9013	Brain_Cortex
AFR-like	ENSG00000235021	1	RP11-439E19.7	246853349	rs3007303	A	T	0.35872	0.529688	0.0942815	1.93008e-08	-0.0121089	0.0146615	0.40886	0.597415	0.90584	Brain_Cortex
AFR-like	ENSG00000260855	1	RP11-439E19.10	246935603	rs4926445	T	A	0.642384	0.549881	0.0782286	2.07789e-12	0.00807972	0.00838786	0.335415	0.404371	0.899009	Brain_Cortex
AFR-like	ENSG00000188295	1	ZNF669	247263264	rs2270616	T	G	0.418322	0.53734	0.0763295	1.926e-12	0.00609106	0.00851845	0.474582	0.144602	0.915409	Brain_Cortex
AFR-like	ENSG00000221953	1	C1orf229	247273462	rs10924915	A	G	0.428256	-0.584465	0.0766952	2.52454e-14	-0.0120352	0.00801332	0.133124	0.514922	0.824968	Brain_Cortex
AFR-like	ENSG00000196418	1	ZNF124	247285277	rs4925710	C	T	0.303532	-0.777627	0.0856894	1.13729e-19	-0.0093221	0.00599957	0.120234	0.391669	0.817656	Brain_Cortex
AFR-like	ENSG00000259865	1	RP11-488L18.10	247350583	rs10754539	G	A	0.444812	0.373945	0.0466383	1.07498e-15	0.00230421	0.0130758	0.860122	0.381861	0.98745	Brain_Cortex
AFR-like	ENSG00000162714	1	ZNF496	247460714	rs6692645	C	G	0.640177	-0.546861	0.0570227	8.78864e-22	0.00325874	0.00822896	0.692098	0.601873	0.965168	Brain_Cortex
AFR-like	ENSG00000162722	1	TRIM58	248020501	rs11204520	T	A	0.730684	0.512275	0.0825984	5.57516e-10	0.00790221	0.0104233	0.448373	0.127791	0.905884	Brain_Cortex
AFR-like	ENSG00000238243	1	OR2W3	248031277	rs6587387	T	A	0.985651	1.13666	0.174881	8.05253e-11	0.000750016	0.00643122	0.90716	0.656813	0.991098	Brain_Cortex
AFR-like	ENSG00000226191	1	RP11-438H8.8	248099363	rs10888274	C	A	0.226269	0.768755	0.0843676	8.08963e-20	-0.00357146	0.00585281	0.54172	0.194526	0.931297	Brain_Cortex
AFR-like	ENSG00000196071	1	OR2L13	248100493	rs12725426	T	A	0.642384	-0.821223	0.0878561	8.98544e-21	0.00526805	0.00704389	0.454527	0.439182	0.908336	Brain_Cortex
AFR-like	ENSG00000233296	2	AC092159.2	677186	rs114064458	C	A	0.12362	1.03479	0.16082	1.23915e-10	-0.00620661	0.00774156	0.422712	0.119617	0.90584	Brain_Cortex
AFR-like	ENSG00000237667	2	AC113607.1	779837	rs6760626	C	A	0.459161	0.778784	0.110029	1.46251e-12	0.00176621	0.00638652	0.782123	0.528678	0.971244	Brain_Cortex
AFR-like	ENSG00000237720	2	AC011995.1	2838036	rs10200599	A	G	0.33223	-0.303971	0.0541469	1.97913e-08	-0.00698972	0.0230932	0.762138	0.347544	0.967407	Brain_Cortex
AFR-like	ENSG00000171853	2	TRAPPC12	3383446	rs6706868	A	G	0.518764	-0.287514	0.0498217	7.88704e-09	0.0196294	0.0156582	0.209982	0.0168833	0.878311	Brain_Cortex
AFR-like	ENSG00000225234	2	TRAPPC12-AS1	3485013	rs4264589	T	G	0.40287	-0.680939	0.0544402	6.7492e-36	0.00502063	0.00657473	0.445091	0.490857	0.905884	Brain_Cortex
AFR-like	ENSG00000182551	2	ADI1	3501132	rs10179340	G	A	0.848786	0.346549	0.051213	1.31651e-11	0.0135496	0.0135763	0.318263	0.491995	0.899009	Brain_Cortex
AFR-like	ENSG00000234171	2	AC108488.3	3606082	rs12629	A	G	0.312362	-1.16092	0.0725027	1.05196e-57	-0.00083153	0.00579346	0.885872	0.768126	0.991098	Brain_Cortex
AFR-like	ENSG00000118004	2	COLEC11	3642426	rs4850068	T	C	0.639073	-0.802764	0.102311	4.28373e-15	-0.00716935	0.00589817	0.224168	0.293783	0.879286	Brain_Cortex
AFR-like	ENSG00000151360	2	ALLC	3705785	rs2071639	A	C	0.11479	1.72106	0.144166	7.49738e-33	-0.000991303	0.00341229	0.771427	0.329307	0.967791	Brain_Cortex
AFR-like	ENSG00000205837	2	LINC00487	6868309	rs10495545	T	C	0.101545	1.04658	0.165027	2.26989e-10	0.00412141	0.0129036	0.749424	0.214679	0.967407	Brain_Cortex
AFR-like	ENSG00000225964	2	AC017076.5	6968645	rs10495545	T	C	0.101545	1.01255	0.167136	1.3763e-09	0.00425992	0.0133389	0.749453	0.183884	0.967407	Brain_Cortex
AFR-like	ENSG00000271947	2	RP11-439M11.1	7045855	rs28490284	C	T	0.182119	0.62658	0.0875111	8.06714e-13	0.0122049	0.0147591	0.408271	0.571383	0.90584	Brain_Cortex
AFR-like	ENSG00000229727	2	AC013460.1	7561392	rs10182503	G	A	0.6766	-0.529992	0.085815	6.57543e-10	-0.00720455	0.00928094	0.437588	0.345837	0.905884	Brain_Cortex
AFR-like	ENSG00000236790	2	LINC00299	8147901	rs12616139	C	T	0.596026	-0.362399	0.0593629	1.02928e-09	-0.00335578	0.012439	0.78733	0.123336	0.974133	Brain_Cortex
AFR-like	ENSG00000151694	2	ADAM17	9628615	rs11690078	T	C	0.578366	0.408282	0.0529061	1.18996e-14	-0.0031271	0.0118316	0.791548	0.0207856	0.974814	Brain_Cortex
AFR-like	ENSG00000115761	2	NOL10	10710892	rs55974540	A	G	0.306843	0.425333	0.0643177	3.766e-11	-0.018164	0.0162112	0.262518	0.0606812	0.893442	Brain_Cortex
AFR-like	ENSG00000143882	2	ATP6V1C2	10861775	rs12619522	G	A	0.511038	-0.572523	0.0684368	5.97489e-17	-0.00803155	0.00970278	0.407808	0.680319	0.90584	Brain_Cortex
AFR-like	ENSG00000271952	2	RP11-245G13.2	11018395	rs35968103	A	G	0.42053	0.932071	0.097528	1.21274e-21	-2.00428e-05	0.00570266	0.997196	0.0810597	0.998766	Brain_Cortex
AFR-like	ENSG00000145063	2	AC062028.1	11239977	rs6752604	G	A	0.862031	0.393759	0.0458375	8.67253e-18	0.0159886	0.0135809	0.239084	0.612772	0.882932	Brain_Cortex
AFR-like	ENSG00000226080	2	RP11-345J13.1	11242268	rs1546599	A	T	0.880795	-0.572836	0.0834323	6.60845e-12	-0.000346772	0.0103039	0.973153	0.712144	0.997006	Brain_Cortex
AFR-like	ENSG00000196208	2	GREB1	11674242	rs3816096	A	G	0.778146	0.489644	0.0835584	4.6315e-09	0.00802365	0.0106264	0.45021	0.143044	0.9064	Brain_Cortex
AFR-like	ENSG00000134324	2	LPIN1	11817721	rs3795974	C	T	0.581678	0.64416	0.0611297	5.79596e-26	0.00463167	0.00849883	0.585769	0.0569455	0.938563	Brain_Cortex
AFR-like	ENSG00000151779	2	NBAS	15307032	rs9973946	T	C	0.654525	-0.375371	0.0502883	8.36928e-14	0.0021613	0.011788	0.854526	0.181899	0.986912	Brain_Cortex
AFR-like	ENSG00000178295	2	GEN1	17935125	rs17381084	T	G	0.445916	0.3332	0.0585482	1.26269e-08	-0.0307949	0.0147259	0.0365087	0.0381673	0.680775	Brain_Cortex
AFR-like	ENSG00000183891	2	TTC32	20096404	rs13415707	T	G	0.0772627	1.27326	0.112305	8.55828e-30	-0.00825372	0.00571014	0.148332	0.0614862	0.835324	Brain_Cortex
AFR-like	ENSG00000118961	2	C2orf43	20883788	rs10182643	C	G	0.245033	-0.844256	0.071649	4.7636e-32	0.000148715	0.011947	0.990068	0.090003	0.997626	Brain_Cortex
AFR-like	ENSG00000119771	2	KLHL29	23608088	rs13033444	G	A	0.251656	0.218641	0.0369509	3.27732e-09	0.0420741	0.0362583	0.245887	0.448108	0.886789	Brain_Cortex
AFR-like	ENSG00000219626	2	FAM228B	24299396	rs7577426	T	G	0.128035	-0.618004	0.0762297	5.18287e-16	0.012426	0.0132065	0.346754	0.45475	0.899009	Brain_Cortex
AFR-like	ENSG00000115129	2	TP53I3	24300303	rs73920010	C	A	0.143488	-0.499322	0.0790594	2.68792e-10	0.0120899	0.0132525	0.361627	0.220518	0.899412	Brain_Cortex
AFR-like	ENSG00000232642	2	AC008073.7	24388753	rs10445893	G	A	0.639073	-0.858019	0.0975004	1.3662e-18	-0.000985747	0.00517047	0.8488	0.261215	0.985875	Brain_Cortex
AFR-like	ENSG00000186453	2	FAM228A	24397938	rs11125453	T	C	0.5883	-0.471695	0.0726423	8.39227e-11	-0.00275061	0.00980127	0.778988	0.119313	0.970278	Brain_Cortex
AFR-like	ENSG00000084676	2	NCOA1	24714783	rs12614742	C	T	0.533113	-0.249093	0.045473	4.3059e-08	-0.00209694	0.0237975	0.929785	0.437389	0.993374	Brain_Cortex
AFR-like	ENSG00000138031	2	ADCY3	25042038	rs6737082	C	A	0.463576	-0.307217	0.0454955	1.45122e-11	-0.0135482	0.0185356	0.464824	0.448371	0.91066	Brain_Cortex
AFR-like	ENSG00000138029	2	HADHB	26466038	rs10201087	G	A	0.93819	-0.303458	0.0527818	8.96169e-09	-0.00165919	0.0181233	0.927056	0.422885	0.993374	Brain_Cortex
AFR-like	ENSG00000157851	2	DPYSL5	27070615	rs7589183	T	C	0.400662	-0.327425	0.0395593	1.26509e-16	-0.0178605	0.0202008	0.376616	0.00604851	0.9013	Brain_Cortex
AFR-like	ENSG00000157992	2	KRTCAP3	27665233	rs12475426	A	G	0.378587	0.418943	0.0725843	7.84216e-09	-0.00399803	0.0114848	0.727755	0.457037	0.967407	Brain_Cortex
AFR-like	ENSG00000270210	2	RP11-373D23.3	28648812	rs7562	C	T	0.431567	-0.422695	0.0746842	1.51582e-08	0.00523316	0.0121618	0.666981	0.270216	0.955098	Brain_Cortex
AFR-like	ENSG00000163803	2	PLB1	28680012	rs10194528	A	G	0.520971	0.366139	0.0662002	3.18811e-08	-0.0112608	0.0127832	0.378368	0.711205	0.9013	Brain_Cortex
AFR-like	ENSG00000213639	2	PPP1CB	28974506	rs12185717	A	C	0.503311	0.272494	0.0343586	2.17608e-15	-0.0106772	0.0209843	0.610878	0.0520208	0.944197	Brain_Cortex
AFR-like	ENSG00000171103	2	TRMT61B	29072687	rs56178008	A	T	0.421634	0.500131	0.0573866	2.90469e-18	-0.0106493	0.00911706	0.24278	0.46085	0.884514	Brain_Cortex
AFR-like	ENSG00000189350	2	FAM179A	29179477	rs74175081	A	G	0.220751	1.31521	0.0853971	1.60882e-53	-0.000954377	0.00693854	0.890598	0.646676	0.991098	Brain_Cortex
AFR-like	ENSG00000172954	2	LCLAT1	30670092	rs6727836	A	C	0.615894	-0.406816	0.0698979	5.8795e-09	0.00746714	0.0113538	0.510747	0.30229	0.919344	Brain_Cortex
AFR-like	ENSG00000091106	2	NLRC4	32449522	rs212708	G	A	0.549669	0.410426	0.0739457	2.85061e-08	0.00988581	0.0110043	0.368995	0.0439538	0.9013	Brain_Cortex
AFR-like	ENSG00000018699	2	TTC27	32853099	rs111896629	A	G	0.120309	-0.698019	0.0982103	1.1826e-12	-0.00472411	0.00704434	0.502459	0.650844	0.915409	Brain_Cortex
AFR-like	ENSG00000152689	2	RASGRP3	33661391	rs12468045	A	T	0.104857	0.432675	0.0619993	2.97913e-12	-0.0283052	0.0139079	0.0418323	0.0238019	0.705635	Brain_Cortex
AFR-like	ENSG00000171055	2	FEZ2	36778570	rs6732255	A	G	0.00110375	1.5992	0.252047	2.22642e-10	0.00607803	0.00389397	0.118552	0.956451	0.809976	Brain_Cortex
AFR-like	ENSG00000218739	2	AC007390.5	37423631	rs4670193	A	G	0.533113	-0.444212	0.0678191	5.75566e-11	0.010455	0.0106803	0.327629	0.704715	0.899009	Brain_Cortex
AFR-like	ENSG00000115828	2	QPCT	37571717	rs3770756	C	T	0.538631	-0.331257	0.0500605	3.66242e-11	0.0117423	0.0146057	0.421421	0.720235	0.90584	Brain_Cortex
AFR-like	ENSG00000143891	2	GALM	38893052	rs2373424	G	A	0.125828	0.740919	0.0848082	2.40651e-18	-0.00742849	0.0167464	0.657342	0.183172	0.951	Brain_Cortex
AFR-like	ENSG00000115944	2	COX7A2L	42560686	rs10183278	T	C	0.586093	-0.270146	0.0348936	9.78636e-15	-0.000576759	0.0177895	0.974136	0.595012	0.997006	Brain_Cortex
AFR-like	ENSG00000152527	2	PLEKHH2	43864412	rs112505066	T	C	0.196468	-0.684561	0.0860275	1.75591e-15	-0.0280653	0.0134899	0.037483	0.0391007	0.684164	Brain_Cortex
AFR-like	ENSG00000138095	2	LRPPRC	44113647	rs6759659	G	A	0.380795	0.410557	0.0402274	1.86556e-24	-0.0230927	0.0125001	0.0646889	0.000983027	0.722042	Brain_Cortex
AFR-like	ENSG00000250565	2	ATP6V1E2	46717889	rs3754553	C	T	0.47351	-0.633231	0.0714984	8.25108e-19	0.00371096	0.00706358	0.599329	0.0570284	0.942483	Brain_Cortex
AFR-like	ENSG00000119878	2	CRIPT	46843555	rs3087822	G	A	0.439294	0.539371	0.0502984	7.90291e-27	-0.00686222	0.00925595	0.45846	0.0847192	0.909074	Brain_Cortex
AFR-like	ENSG00000180398	2	MCFD2	47129009	rs6716381	A	G	0.198675	-0.720908	0.0475523	6.47407e-52	0.00740835	0.00622887	0.234299	0.259867	0.880679	Brain_Cortex
AFR-like	ENSG00000119888	2	EPCAM	47572297	rs56368712	A	T	0.0816777	1.32815	0.170395	6.46478e-15	2.61677e-05	0.0066272	0.99685	0.925106	0.998766	Brain_Cortex
AFR-like	ENSG00000170802	2	FOXN2	48541776	rs79073127	C	G	0.12362	0.508113	0.0555763	6.09557e-20	-0.0113189	0.0168331	0.501315	0.127105	0.915409	Brain_Cortex
AFR-like	ENSG00000272663	2	RP11-191L17.1	48667182	rs72820445	C	T	0.311258	-0.474915	0.0852918	2.57504e-08	0.0114662	0.00986283	0.245005	0.0310164	0.886617	Brain_Cortex
AFR-like	ENSG00000162869	2	PPP1R21	48667737	rs76875602	C	G	0.125828	0.543282	0.0736101	1.57657e-13	-0.0200133	0.0135623	0.140036	0.000304143	0.826996	Brain_Cortex
AFR-like	ENSG00000243244	2	STON1	48756522	rs4953592	G	A	0.143488	0.594564	0.0962273	6.46141e-10	0.010678	0.00921858	0.246738	0.123098	0.888678	Brain_Cortex
AFR-like	ENSG00000242441	2	GTF2A1L	48844937	rs2140551	A	G	0.560706	0.629533	0.0854561	1.74844e-13	0.00383827	0.00758983	0.613059	0.0972809	0.945029	Brain_Cortex
AFR-like	ENSG00000233266	2	HMGB1P31	54278471	rs4671178	C	T	0.390728	0.585119	0.0956209	9.40752e-10	-0.00157333	0.00843217	0.851985	0.010507	0.986906	Brain_Cortex
AFR-like	ENSG00000237887	2	AC092839.1	54756480	rs6545424	A	T	0.386313	-0.544215	0.079318	6.82935e-12	0.0259158	0.0111558	0.0201743	0.0068923	0.680775	Brain_Cortex
AFR-like	ENSG00000162994	2	CLHC1	55401927	rs6545475	T	C	0.42053	0.514758	0.0762203	1.4427e-11	-0.027164	0.0133688	0.0421646	0.00123564	0.705635	Brain_Cortex
AFR-like	ENSG00000237651	2	C2orf74	61372243	rs3213944	G	C	0.405077	1.11453	0.0575974	2.02399e-83	-0.00125622	0.00393928	0.749805	0.660242	0.967407	Brain_Cortex
AFR-like	ENSG00000173209	2	AHSA2	61404553	rs2600667	T	A	0.306843	-0.732161	0.0497021	4.07729e-49	0.00577607	0.00778081	0.457876	0.768017	0.909074	Brain_Cortex
AFR-like	ENSG00000186889	2	TMEM17	62727356	rs12463386	T	C	0.229581	-0.392722	0.0663974	3.32449e-09	-0.0206289	0.0127411	0.105428	0.48618	0.790472	Brain_Cortex
AFR-like	ENSG00000225889	2	AC074289.1	64370373	rs34354460	T	G	0.118102	-0.536119	0.0871871	7.79416e-10	-0.0181278	0.0185295	0.327915	0.181922	0.899009	Brain_Cortex
AFR-like	ENSG00000138071	2	ACTR2	65454887	rs268858	A	T	0.560706	0.157265	0.0274549	1.01545e-08	-0.000999818	0.0323159	0.975318	0.0435791	0.997006	Brain_Cortex
AFR-like	ENSG00000163219	2	ARHGAP25	68906733	rs10048745	A	G	0.270419	-0.504591	0.0834924	1.50756e-09	-0.00402749	0.010251	0.694403	0.415887	0.965534	Brain_Cortex
AFR-like	ENSG00000087338	2	GMCL1	70056774	rs6546553	A	C	0.439294	-0.334302	0.0531245	3.11793e-10	0.0253658	0.0150457	0.0918117	0.0862212	0.762808	Brain_Cortex
AFR-like	ENSG00000124380	2	SNRNP27	70120692	rs12475412	T	C	0.432671	-0.359855	0.0465459	1.06547e-14	0.051312	0.0189158	0.00667469	0.00140526	0.680775	Brain_Cortex
AFR-like	ENSG00000163235	2	TGFA	70674412	rs3755381	C	T	0.490066	0.301067	0.0450184	2.26792e-11	0.00662549	0.0148451	0.655374	0.200655	0.950887	Brain_Cortex
AFR-like	ENSG00000152672	2	CLEC4F	71035775	rs2302561	G	A	0.281457	-0.455692	0.074867	1.1527e-09	-0.00440643	0.0100911	0.662355	0.0783323	0.952434	Brain_Cortex
AFR-like	ENSG00000144043	2	TEX261	71213068	rs6734489	A	G	0.315673	-0.313033	0.0453117	4.90014e-12	-0.0146476	0.0196061	0.455007	0.279181	0.908336	Brain_Cortex
AFR-like	ENSG00000135632	2	SMYD5	73441350	rs55693343	A	G	0.0971302	-0.477524	0.079278	1.70775e-09	-0.0257384	0.0338211	0.446647	0.298563	0.905884	Brain_Cortex
AFR-like	ENSG00000144035	2	NAT8	73867959	rs10206899	C	T	0.215232	0.755826	0.113139	2.38158e-11	0.00619576	0.00591148	0.294597	0.123997	0.899009	Brain_Cortex
AFR-like	ENSG00000163016	2	ALMS1P	73872046	rs10206899	C	T	0.215232	0.785231	0.10746	2.72733e-13	0.00596375	0.0056786	0.293619	0.0656909	0.899009	Brain_Cortex
AFR-like	ENSG00000257800	2	FNBP1P1	74347807	rs828899	T	C	0.442605	0.830691	0.0776172	9.91663e-27	-0.0142267	0.0060306	0.0183204	0.0753713	0.680775	Brain_Cortex
AFR-like	ENSG00000217702	2	MGC10955	74361599	rs6731793	G	C	0.1766	1.33279	0.101179	1.26137e-39	-0.00453666	0.00417724	0.27746	0.199876	0.898406	Brain_Cortex
AFR-like	ENSG00000163170	2	BOLA3	74362525	rs844168	A	G	0.418322	0.303678	0.0507199	2.13275e-09	0.00519862	0.0150767	0.730236	0.1648	0.967407	Brain_Cortex
AFR-like	ENSG00000225439	2	BOLA3-AS1	74375136	rs828883	A	G	0.416115	-0.342326	0.0412767	1.10016e-16	-0.0190221	0.018579	0.305907	0.154255	0.899009	Brain_Cortex
AFR-like	ENSG00000115275	2	MOGS	74688184	rs8469	C	T	0.140177	0.413809	0.0583287	1.29885e-12	-0.0305254	0.0129935	0.0188094	0.289019	0.680775	Brain_Cortex
AFR-like	ENSG00000204792	2	AC104135.3	75145275	rs12366	T	G	0.42936	1.09226	0.0601269	9.60984e-74	-0.00720087	0.00436055	0.098664	0.454589	0.772074	Brain_Cortex
AFR-like	ENSG00000236209	2	AC104135.2	75146682	rs12366	T	G	0.42936	0.983246	0.0675254	4.96331e-48	-0.00799924	0.00485514	0.0994385	0.496772	0.772074	Brain_Cortex
AFR-like	ENSG00000115364	2	MRPL19	75873909	rs34645183	C	A	0.252759	-0.664464	0.0572463	3.79229e-31	-0.012275	0.0100767	0.223166	0.0385441	0.879286	Brain_Cortex
AFR-like	ENSG00000042445	2	RETSAT	85569211	rs908302	A	G	0.625828	0.323582	0.0563967	9.60236e-09	-0.0111155	0.0138245	0.421372	0.106415	0.90584	Brain_Cortex
AFR-like	ENSG00000042493	2	CAPG	85621871	rs9677267	T	C	0.119205	-0.412124	0.0588759	2.56199e-12	0.0146289	0.0112945	0.195242	0.191878	0.862204	Brain_Cortex
AFR-like	ENSG00000152292	2	SH2D6	85645844	rs6547617	A	T	0.547461	-0.419957	0.0672773	4.31521e-10	-0.011028	0.0113502	0.331244	0.0915449	0.899009	Brain_Cortex
AFR-like	ENSG00000115486	2	GGCX	85771846	rs3755015	A	G	0.504415	0.789866	0.0774543	2.02753e-24	-0.000339504	0.0063391	0.957288	0.151332	0.997006	Brain_Cortex
AFR-like	ENSG00000115523	2	GNLY	85912298	rs3755007	G	T	0.347682	-0.493899	0.0834255	3.21468e-09	0.00889672	0.0109022	0.414474	0.0295417	0.90584	Brain_Cortex
AFR-like	ENSG00000068654	2	POLR1A	86247339	rs4832027	A	C	0.896247	0.555435	0.0757845	2.31635e-13	0.0225647	0.00970402	0.0200564	0.319672	0.680775	Brain_Cortex
AFR-like	ENSG00000132305	2	IMMT	86371055	rs9653508	G	T	0.539735	-0.3049	0.043865	3.63049e-12	-0.00670069	0.0144651	0.643199	0.00336217	0.94722	Brain_Cortex
AFR-like	ENSG00000273080	2	RP11-301O19.1	86422713	rs12478097	C	T	0.503311	0.733293	0.0899615	3.60376e-16	0.00290562	0.00600979	0.628754	0.0130945	0.946646	Brain_Cortex
AFR-like	ENSG00000132313	2	MRPL35	86426478	rs9653508	G	T	0.539735	-0.229965	0.0393709	5.189e-09	-0.00888413	0.0191963	0.643505	0.064445	0.94722	Brain_Cortex
AFR-like	ENSG00000115561	2	CHMP3	86730554	rs7557796	C	T	0.65011	0.196296	0.0325076	1.55587e-09	-0.0165428	0.0237317	0.485757	0.192871	0.915409	Brain_Cortex
AFR-like	ENSG00000183281	2	PLGLB1	87229682	rs62146884	G	C	0.0860927	-0.855697	0.122348	2.67277e-12	0.00387918	0.00577612	0.501845	0.275086	0.915409	Brain_Cortex
AFR-like	ENSG00000231259	2	AC125232.1	87257800	rs10205992	T	C	0.545254	-0.917095	0.0757716	1.01305e-33	0.0132582	0.0060413	0.0281928	0.138131	0.680775	Brain_Cortex
AFR-like	ENSG00000234231	2	AC093616.4	88000503	rs113331053	C	T	0.129139	-0.540057	0.0937893	8.50181e-09	0.00336945	0.00919805	0.714124	0.584904	0.967407	Brain_Cortex
AFR-like	ENSG00000163586	2	FABP1	88422510	rs4246598	A	C	0.415011	-0.714502	0.0806178	7.80092e-19	0.00106837	0.00645711	0.868585	0.0366113	0.989941	Brain_Cortex
AFR-like	ENSG00000144115	2	THNSL2	88469835	rs6547758	C	G	0.756071	1.10544	0.0930183	1.43146e-32	-0.00943657	0.00430122	0.0282407	0.280101	0.680775	Brain_Cortex
AFR-like	ENSG00000143429	2	AC027612.6	91805186	rs73955711	T	G	0.0684327	-0.850829	0.154217	3.44641e-08	0.0036601	0.00778984	0.638458	0.152558	0.94722	Brain_Cortex
AFR-like	ENSG00000223564	2	CYP4F32P	95425004	rs2001748	C	T	0.419426	0.494441	0.0893948	3.18446e-08	-0.0218469	0.0111341	0.0497426	0.636092	0.705635	Brain_Cortex
AFR-like	ENSG00000144026	2	ZNF514	95813075	rs4854246	G	C	0.135762	-0.749336	0.119681	3.82278e-10	0.0148408	0.0076261	0.0516476	0.522763	0.705635	Brain_Cortex
AFR-like	ENSG00000155066	2	PROM2	95940201	rs3772044	G	T	0.756071	0.450611	0.0668983	1.63077e-11	-0.00904539	0.0151796	0.551248	0.010877	0.934728	Brain_Cortex
AFR-like	ENSG00000144021	2	CIAO1	96931870	rs62153039	T	C	0.36755	-0.279366	0.0421058	3.24818e-11	0.011586	0.0200583	0.563521	0.281723	0.936052	Brain_Cortex
AFR-like	ENSG00000198885	2	ITPRIPL1	96991069	rs3821051	A	G	0.299117	0.404385	0.0663761	1.11281e-09	0.0259344	0.017318	0.134253	0.367322	0.824968	Brain_Cortex
AFR-like	ENSG00000144199	2	FAHD2B	97749320	rs1257050	T	C	0.762693	0.502211	0.065014	1.12152e-14	0.0184308	0.0102313	0.0716377	0.204376	0.722042	Brain_Cortex
AFR-like	ENSG00000230606	2	AC159540.1	98081083	rs55772322	A	G	0.630243	-0.876612	0.0840356	1.78165e-25	-0.0214209	0.00832564	0.0100855	0.000299518	0.680775	Brain_Cortex
AFR-like	ENSG00000196912	2	ANKRD36B	98108978	rs11691779	A	C	0.65894	-0.443688	0.0673014	4.32333e-11	-0.00994462	0.0102222	0.330633	0.259795	0.899009	Brain_Cortex
AFR-like	ENSG00000115085	2	ZAP70	98330023	rs11893601	C	T	0.726269	-0.564034	0.0922816	9.83324e-10	-0.003025	0.0088145	0.73146	0.125205	0.967407	Brain_Cortex
AFR-like	ENSG00000183513	2	COA5	99215773	rs6736755	T	C	0.269316	0.371623	0.047806	7.63045e-15	-0.0149386	0.0123007	0.224574	0.00166272	0.879286	Brain_Cortex
AFR-like	ENSG00000135951	2	TSGA10	99613724	rs6753650	G	A	0.646799	0.552955	0.0723232	2.07949e-14	0.0190981	0.0084364	0.0235884	0.0450055	0.680775	Brain_Cortex
AFR-like	ENSG00000144182	2	LIPT1	99771418	rs2632260	T	G	0.640177	0.347689	0.0597298	5.84857e-09	0.0261536	0.0135514	0.0536127	0.405584	0.711991	Brain_Cortex
AFR-like	ENSG00000144218	2	AFF3	100162323	rs4851250	C	T	0.174393	0.622853	0.0587677	3.02623e-26	-0.0188277	0.0166648	0.258565	0.130458	0.893442	Brain_Cortex
AFR-like	ENSG00000115526	2	CHST10	101008327	rs3748930	C	G	0.501104	0.271956	0.0446604	1.13321e-09	-0.0334651	0.0175875	0.0570692	0.00285769	0.721442	Brain_Cortex
AFR-like	ENSG00000163162	2	RNF149	101887681	rs1192799	A	G	0.453642	-0.486866	0.0625695	7.18384e-15	0.00977986	0.00975394	0.316026	0.513876	0.899009	Brain_Cortex
AFR-like	ENSG00000212283	2	SNORD89	101889398	rs13015768	G	C	0.4117	0.798559	0.11045	4.82773e-13	0.0131252	0.00847782	0.121579	0.121498	0.822614	Brain_Cortex
AFR-like	ENSG00000175874	2	CREG2	101962013	rs4405786	G	A	0.677704	-0.124968	0.0220427	1.43339e-08	0.0317273	0.0605879	0.600517	0.452234	0.942483	Brain_Cortex
AFR-like	ENSG00000115602	2	IL1RL1	102927962	rs2110660	G	C	0.514349	-0.574953	0.0550707	1.62345e-25	0.00487174	0.00796301	0.540672	0.0860027	0.931185	Brain_Cortex
AFR-like	ENSG00000115604	2	IL18R1	102927989	rs12712135	G	A	0.51766	-0.667856	0.05213	1.41654e-37	0.00460472	0.00687356	0.50291	0.284338	0.915409	Brain_Cortex
AFR-like	ENSG00000234177	2	AC068057.2	105363096	rs442203	C	T	0.612583	-0.607824	0.0567636	9.33712e-27	0.00290333	0.00815646	0.721874	0.397098	0.967407	Brain_Cortex
AFR-like	ENSG00000224509	2	AC010884.1	105552869	rs10172135	C	A	0.448124	0.524976	0.0907455	7.24484e-09	0.00839838	0.00860331	0.328975	0.534249	0.899009	Brain_Cortex
AFR-like	ENSG00000119147	2	C2orf40	106679702	rs66989638	A	G	0.111479	-0.871907	0.11782	1.35856e-13	-0.0267173	0.0159374	0.0936624	0.0400221	0.762808	Brain_Cortex
AFR-like	ENSG00000198203	2	SULT1C2	108905095	rs6760918	A	G	0.175497	1.22263	0.100693	6.30987e-34	-0.000335505	0.00415893	0.935704	0.198245	0.994635	Brain_Cortex
AFR-like	ENSG00000198075	2	SULT1C4	108994367	rs182833279	A	G	0.0275938	-0.6188	0.109684	1.68439e-08	0.014953	0.019605	0.445634	0.553096	0.905884	Brain_Cortex
AFR-like	ENSG00000175772	2	AC112229.7	111132715	rs66741152	G	A	0.0298013	-0.783992	0.140808	2.57991e-08	0.00970237	0.00619659	0.117405	0.0147766	0.80863	Brain_Cortex
AFR-like	ENSG00000144152	2	FBLN7	112895962	rs13400421	A	G	0.363135	-0.241264	0.036657	4.6523e-11	-0.0218594	0.0257661	0.396229	0.243524	0.902885	Brain_Cortex
AFR-like	ENSG00000169629	2	RGPD8	113127669	rs145713961	G	T	0.15894	-1.12616	0.0934394	1.88595e-33	-0.00267058	0.00654632	0.683309	8.39163e-05	0.962307	Brain_Cortex
AFR-like	ENSG00000125630	2	POLR1B	113299492	rs3789724	C	T	0.0816777	1.30299	0.115889	2.49389e-29	-0.00119888	0.00397094	0.762717	0.246398	0.967407	Brain_Cortex
AFR-like	ENSG00000243389	2	AC012442.5	113346617	rs41278942	A	G	0.122517	-0.708869	0.116852	1.30825e-09	-0.0366016	0.0209057	0.0799815	0.115843	0.737778	Brain_Cortex
AFR-like	ENSG00000237753	2	AC079922.3	113399409	rs4849088	T	C	0.834437	-1.01331	0.0762694	2.79346e-40	-0.00153547	0.00443661	0.729275	0.0117668	0.967407	Brain_Cortex
AFR-like	ENSG00000125637	2	PSD4	113914902	rs2241976	G	A	0.431567	0.322794	0.0570658	1.54472e-08	-0.0223534	0.0154977	0.149197	0.210773	0.835324	Brain_Cortex
AFR-like	ENSG00000189223	2	AC016683.6	113969099	rs7589901	C	A	0.38521	-0.960132	0.110796	4.4837e-18	-0.00525882	0.00512318	0.304667	0.0501207	0.899009	Brain_Cortex
AFR-like	ENSG00000125618	2	PAX8	113973574	rs7563094	C	T	0.388521	-0.925079	0.105658	2.03425e-18	-0.00100791	0.00493373	0.838128	0.137354	0.984086	Brain_Cortex
AFR-like	ENSG00000184492	2	FOXD4L1	114256661	rs2441607	C	G	0.203091	-0.580583	0.0990302	4.55444e-09	0.00217969	0.0101846	0.830533	0.73317	0.982253	Brain_Cortex
AFR-like	ENSG00000225398	2	RP11-395L14.5	114299514	rs111491602	G	C	0.398455	0.781126	0.0931473	5.03281e-17	0.00917621	0.010443	0.379568	0.0490557	0.9013	Brain_Cortex
AFR-like	ENSG00000146556	2	WASH2P	114341664	rs73955042	A	G	0.39404	-0.736806	0.0682598	3.66844e-27	-0.0113304	0.00780139	0.146401	0.00479851	0.835324	Brain_Cortex
AFR-like	ENSG00000236397	2	DDX11L2	114356606	rs57435814	C	T	0.399558	0.878408	0.0813874	3.71778e-27	0.00202199	0.00595012	0.733989	0.165119	0.967407	Brain_Cortex
AFR-like	ENSG00000240356	2	RPL23AP7	114368079	rs111491602	G	C	0.398455	0.917393	0.0817667	3.26617e-29	0.0078132	0.00887028	0.37841	0.0906089	0.9013	Brain_Cortex
AFR-like	ENSG00000115084	2	SLC35F5	114462588	rs7578249	T	C	0.576159	-0.232593	0.0383361	1.30156e-09	0.0262591	0.0193398	0.174536	0.240782	0.858419	Brain_Cortex
AFR-like	ENSG00000228857	2	AC104653.1	114588626	rs62171761	A	G	0.636865	0.537945	0.0875543	8.04041e-10	0.0162307	0.012338	0.188343	0.0418047	0.862204	Brain_Cortex
AFR-like	ENSG00000235026	2	AC066593.1	115888512	rs12711818	A	G	0.548565	-0.21201	0.0385036	3.66571e-08	-0.0107998	0.0210151	0.607318	0.366861	0.944197	Brain_Cortex
AFR-like	ENSG00000236255	2	AC009404.2	118591513	rs17499330	T	C	0.12362	-0.734349	0.110668	3.23212e-11	-0.006054	0.00874622	0.488822	0.452941	0.915409	Brain_Cortex
AFR-like	ENSG00000125633	2	CCDC93	118673054	rs7582655	A	G	0.346578	0.30423	0.0472177	1.17033e-10	-0.0104457	0.0144882	0.470924	0.749682	0.914105	Brain_Cortex
AFR-like	ENSG00000115109	2	EPB41L5	120770581	rs3891481	C	T	0.828918	0.237453	0.0385288	7.13792e-10	-0.0854145	0.0502505	0.0891731	0.00252373	0.761047	Brain_Cortex
AFR-like	ENSG00000226479	2	TMEM185B	120978854	rs11550347	C	G	0.698675	-0.309233	0.04766	8.68065e-11	-0.0262369	0.0152913	0.086198	0.253679	0.761047	Brain_Cortex
AFR-like	ENSG00000144118	2	RALB	120997640	rs7587975	T	G	0.710817	-0.265471	0.0348154	2.4386e-14	0.0102133	0.0207551	0.62266	0.145396	0.946646	Brain_Cortex
AFR-like	ENSG00000260634	2	RP11-521O16.1	127781828	rs72843888	G	T	0.304636	0.539143	0.093191	7.23583e-09	-0.00782573	0.00856174	0.360699	0.617931	0.899009	Brain_Cortex
AFR-like	ENSG00000163161	2	ERCC3	128014866	rs11692990	T	C	0.280353	-0.314097	0.0456311	5.84387e-12	0.0151121	0.0170044	0.374153	0.581871	0.9013	Brain_Cortex
AFR-like	ENSG00000236682	2	AC068282.3	128146706	rs2276683	C	G	0.798013	-1.45749	0.0911543	1.51829e-57	0.00401897	0.0039607	0.310243	0.831444	0.899009	Brain_Cortex
AFR-like	ENSG00000169994	2	MYO7B	128293378	rs6745343	G	A	0.0905077	0.626726	0.11247	2.51298e-08	-0.00231559	0.0118797	0.845456	0.81023	0.984806	Brain_Cortex
AFR-like	ENSG00000144231	2	POLR2D	128603840	rs6721274	G	A	0.51766	-0.400827	0.0560603	8.6822e-13	0.00800409	0.0115818	0.489507	0.726371	0.915409	Brain_Cortex
AFR-like	ENSG00000225449	2	AC079776.7	130724165	rs10928946	A	G	0.687638	0.654658	0.0559247	1.1865e-31	-0.00342965	0.00705625	0.626935	0.417349	0.946646	Brain_Cortex
AFR-like	ENSG00000222014	2	RAB6C	130737235	rs1882608	A	C	0.707506	0.717119	0.067549	2.5035e-26	0.00633776	0.00629646	0.314147	0.12946	0.899009	Brain_Cortex
AFR-like	ENSG00000152076	2	CCDC74B	130896860	rs28743163	G	A	0.357616	-0.425185	0.0752092	1.57339e-08	0.0100865	0.0110001	0.359171	0.109548	0.899009	Brain_Cortex
AFR-like	ENSG00000236595	2	MED15P5	131009141	rs10201769	T	C	0.475717	0.602354	0.0890112	1.31326e-11	-0.00976765	0.0074738	0.191241	0.049415	0.862204	Brain_Cortex
AFR-like	ENSG00000240253	2	AC140481.7	131447706	rs146125175	C	T	0.130243	-0.584349	0.104392	2.17278e-08	-0.00254337	0.0175462	0.884748	0.198413	0.991098	Brain_Cortex
AFR-like	ENSG00000224425	2	AC073869.2	132109787	rs79559417	A	C	0.881898	0.987551	0.102444	5.42168e-22	0.00409246	0.00472662	0.386582	0.0394323	0.902885	Brain_Cortex
AFR-like	ENSG00000233087	2	AC073869.1	132118066	rs1830236	C	A	0.884106	0.64491	0.102135	2.71351e-10	-0.00396388	0.0079214	0.616792	0.0899188	0.946408	Brain_Cortex
AFR-like	ENSG00000273073	2	RP11-109E12.1	132219394	rs2622026	A	C	0.0739514	1.15135	0.140232	2.20637e-16	-0.00988332	0.0040439	0.0145251	0.111256	0.680775	Brain_Cortex
AFR-like	ENSG00000173272	2	MZT2A	132222473	rs2622026	A	C	0.0739514	-0.821938	0.0734875	4.8436e-29	0.0138443	0.00554765	0.012577	0.101065	0.680775	Brain_Cortex
AFR-like	ENSG00000152117	2	AC093838.4	132250386	rs12464324	G	C	0.188742	-1.10518	0.0698442	2.14212e-56	-0.0168239	0.00604681	0.00539788	0.00423258	0.680775	Brain_Cortex
AFR-like	ENSG00000163040	2	CCDC74A	132285248	rs7565546	A	G	0.285872	-0.457678	0.0718957	1.94203e-10	0.0107751	0.0103675	0.298658	0.0008651	0.899009	Brain_Cortex
AFR-like	ENSG00000197927	2	C2orf27A	132479948	rs9646674	A	G	0.640177	-0.511924	0.0840308	1.11441e-09	-0.00171642	0.00987153	0.861963	0.432414	0.987596	Brain_Cortex
AFR-like	ENSG00000235615	2	AJ239322.1	132722304	rs62161111	A	G	0.368653	0.781898	0.0845795	2.36259e-20	-0.00174134	0.00776214	0.822494	0.14936	0.982253	Brain_Cortex
AFR-like	ENSG00000236485	2	RP1-156L9.1	132741510	rs11691003	C	G	0.36755	0.883903	0.0849697	2.41355e-25	-0.00305001	0.0068152	0.654492	0.105838	0.95087	Brain_Cortex
AFR-like	ENSG00000227745	2	AC098826.5	132890429	rs12623260	C	T	0.0364238	-1.19402	0.12138	7.79887e-23	-0.000963934	0.00398598	0.808911	0.189902	0.979731	Brain_Cortex
AFR-like	ENSG00000163046	2	ANKRD30BL	132905164	rs12623260	C	T	0.0364238	-1.24896	0.123912	6.81511e-24	-0.000921532	0.00381059	0.808908	0.180421	0.979731	Brain_Cortex
AFR-like	ENSG00000150551	2	LYPD1	133402426	rs76958858	A	C	0.143488	0.460821	0.0625803	1.78913e-13	-0.00585387	0.0113117	0.604803	0.302921	0.943093	Brain_Cortex
AFR-like	ENSG00000082258	2	CCNT2	135675805	rs12617286	C	T	0.279249	0.275457	0.043697	2.90452e-10	0.0170342	0.0164582	0.300672	0.25551	0.899009	Brain_Cortex
AFR-like	ENSG00000168702	2	LRP1B	140988992	rs1882163	T	C	0.400662	-0.299044	0.0534263	2.1769e-08	0.00619746	0.0167404	0.711226	0.421107	0.967407	Brain_Cortex
AFR-like	ENSG00000123610	2	TNFAIP6	152214106	rs62169365	C	A	0.296909	0.503726	0.0863537	5.43457e-09	0.00115892	0.0137328	0.932746	0.461401	0.993374	Brain_Cortex
AFR-like	ENSG00000080345	2	RIF1	152266397	rs5024580	C	G	0.348786	-0.400113	0.0483369	1.25703e-16	0.0247239	0.0228139	0.278489	0.167843	0.898406	Brain_Cortex
AFR-like	ENSG00000162989	2	KCNJ3	155554811	rs977869	A	G	0.522075	-0.234201	0.0300388	6.35936e-15	0.0633063	0.0206519	0.00217383	0.607562	0.680775	Brain_Cortex
AFR-like	ENSG00000196151	2	WDSUB1	160092304	rs12478479	C	G	0.353201	-0.689961	0.0756699	7.6496e-20	0.0113875	0.0125385	0.36377	0.0818087	0.89969	Brain_Cortex
AFR-like	ENSG00000226266	2	AC009961.3	160527219	rs77926480	A	G	0.0860927	0.991157	0.157706	3.28198e-10	0.0184589	0.0165362	0.264308	0.224314	0.893442	Brain_Cortex
AFR-like	ENSG00000054219	2	LY75	160628362	rs72957586	A	G	0.52649	0.369124	0.0558227	3.78051e-11	0.0191414	0.0195769	0.328195	0.0802257	0.899009	Brain_Cortex
AFR-like	ENSG00000082438	2	COBLL1	165510134	rs7601375	C	T	0.562914	0.236273	0.0418619	1.6604e-08	0.0172174	0.0203109	0.396608	0.246501	0.902885	Brain_Cortex
AFR-like	ENSG00000115339	2	GALNT3	166604101	rs12477613	C	G	0.484547	0.517857	0.0734811	1.82177e-12	0.00789762	0.00862622	0.35991	0.33831	0.899009	Brain_Cortex
AFR-like	ENSG00000144285	2	SCN1A	166845670	rs10497276	A	C	0.137969	-0.290021	0.0421818	6.17751e-12	0.0417262	0.0308246	0.175844	0.0744405	0.858419	Brain_Cortex
AFR-like	ENSG00000169432	2	SCN9A	167051695	rs16851931	A	G	0.181015	0.500592	0.0785586	1.8632e-10	-0.00668209	0.00929219	0.472075	0.061135	0.915334	Brain_Cortex
AFR-like	ENSG00000138399	2	FASTKD1	170386259	rs2353192	C	G	0.133554	0.441266	0.0635745	3.89529e-12	0.0195129	0.0272311	0.473642	0.899582	0.915409	Brain_Cortex
AFR-like	ENSG00000144362	2	PHOSPHO2	170550975	rs9287916	A	G	0.696468	0.545368	0.0879105	5.51607e-10	-0.00708167	0.00850326	0.404948	0.455159	0.90362	Brain_Cortex
AFR-like	ENSG00000213981	2	AC007277.3	171475138	rs6433248	C	T	0.281457	0.540376	0.097399	2.8885e-08	-0.0164471	0.00917273	0.0729657	0.00922896	0.722042	Brain_Cortex
AFR-like	ENSG00000222033	2	AC007405.2	171568961	rs6433238	A	G	0.282561	0.480364	0.0849433	1.55743e-08	-0.0213664	0.0101958	0.0361167	0.467004	0.680775	Brain_Cortex
AFR-like	ENSG00000239467	2	AC007405.6	171627623	rs10930438	G	A	0.282561	0.459583	0.0635661	4.82998e-13	-0.0208296	0.0100909	0.0389993	0.643046	0.69702	Brain_Cortex
AFR-like	ENSG00000071967	2	CYBRD1	172378757	rs72885911	G	A	0.233996	-0.277016	0.0422732	5.63936e-11	0.0367433	0.035999	0.307408	0.556474	0.899009	Brain_Cortex
AFR-like	ENSG00000115840	2	SLC25A12	172640880	rs7355523	C	T	0.280353	0.253578	0.0393043	1.10628e-10	0.0182863	0.0194346	0.346748	0.138397	0.899009	Brain_Cortex
AFR-like	ENSG00000172878	2	METAP1D	172864490	rs62183807	G	A	0.322296	0.372719	0.0569518	5.9708e-11	0.0198285	0.0194713	0.308514	0.141961	0.899009	Brain_Cortex
AFR-like	ENSG00000228016	2	RAPGEF4-AS1	173541869	rs13000099	A	G	0.12362	0.824968	0.0848155	2.32187e-22	-0.00951721	0.00951145	0.317018	0.0681945	0.899009	Brain_Cortex
AFR-like	ENSG00000138430	2	OLA1	174937175	rs6433462	C	T	0.424945	0.135108	0.0226931	2.62157e-09	0.000423348	0.0340951	0.990093	0.0881487	0.997626	Brain_Cortex
AFR-like	ENSG00000115935	2	WIPF1	175424300	rs3205060	T	C	0.533113	-0.231083	0.0369934	4.19472e-10	-5.61537e-05	0.0222427	0.997986	0.0159589	0.998766	Brain_Cortex
AFR-like	ENSG00000154518	2	ATP5G3	176040986	rs268230	A	C	0.801325	-0.252322	0.0400198	2.88335e-10	0.0155456	0.0179255	0.385812	0.470274	0.902885	Brain_Cortex
AFR-like	ENSG00000272551	2	RP11-324L17.1	177476165	rs56155737	A	G	0.0551876	1.76904	0.19916	6.53644e-19	-0.019952	0.0109495	0.0684287	0.0218407	0.722042	Brain_Cortex
AFR-like	ENSG00000163364	2	AC017048.3	177494317	rs56155737	A	G	0.0551876	1.62712	0.180704	2.16963e-19	-0.0216922	0.0118978	0.0682724	0.120198	0.722042	Brain_Cortex
AFR-like	ENSG00000163002	2	NUP35	183982241	rs11904060	G	A	0.116998	-0.632488	0.106497	2.86748e-09	-0.00249359	0.00736149	0.73481	0.180236	0.967407	Brain_Cortex
AFR-like	ENSG00000226747	2	AC007966.1	186584601	rs55730501	T	C	0.218543	1.23425	0.0791976	9.28686e-55	-4.52056e-05	0.0037605	0.990409	0.466149	0.997626	Brain_Cortex
AFR-like	ENSG00000138448	2	ITGAV	187454792	rs1869031	A	G	0.291391	0.219317	0.0385956	1.32794e-08	-0.0185353	0.0232894	0.426109	0.0444725	0.90584	Brain_Cortex
AFR-like	ENSG00000115368	2	WDR75	190306159	rs80140954	A	G	0.0364238	-0.777804	0.106452	2.73977e-13	-0.0101467	0.010528	0.335152	0.0834641	0.899009	Brain_Cortex
AFR-like	ENSG00000138449	2	SLC40A1	190425305	rs11568351	C	G	0.239514	0.305968	0.0517217	3.30543e-09	-0.0103282	0.0350319	0.76813	0.100784	0.967407	Brain_Cortex
AFR-like	ENSG00000138381	2	ASNSD1	190526111	rs1132360	T	C	0.743929	0.56768	0.0462444	1.22426e-34	-0.0137869	0.00941195	0.142966	0.243932	0.832102	Brain_Cortex
AFR-like	ENSG00000253559	2	OSGEPL1-AS1	190627430	rs5743061	T	G	0.220751	-0.716885	0.102307	2.4313e-12	-0.0152975	0.00664793	0.0213863	0.00910943	0.680775	Brain_Cortex
AFR-like	ENSG00000273240	2	RP11-455J20.3	190628585	rs1234834	C	T	0.258278	-0.814446	0.0911612	4.10412e-19	-0.0103088	0.0067903	0.128973	0.19168	0.824968	Brain_Cortex
AFR-like	ENSG00000128699	2	ORMDL1	190635049	rs10207346	A	G	0.738411	-0.442521	0.0631908	2.50652e-12	0.0117396	0.0111264	0.291374	0.414378	0.899009	Brain_Cortex
AFR-like	ENSG00000198130	2	HIBCH	191054461	rs291430	C	A	0.622517	0.562932	0.0530035	2.38862e-26	-0.0191199	0.00807164	0.0178473	0.380317	0.680775	Brain_Cortex
AFR-like	ENSG00000151689	2	INPP1	191208196	rs4940	A	G	0.247241	0.529944	0.0590669	2.91373e-19	0.00142506	0.0100842	0.88762	0.00313746	0.991098	Brain_Cortex
AFR-like	ENSG00000196950	2	SLC39A10	196440701	rs186895	T	C	0.232892	-0.250985	0.0396358	2.41571e-10	-0.00887709	0.0181268	0.624332	0.403328	0.946646	Brain_Cortex
AFR-like	ENSG00000118997	2	DNAH7	196602427	rs10931722	C	T	0.599338	-0.355062	0.0527633	1.70436e-11	0.0303341	0.017341	0.0802443	0.00514702	0.737778	Brain_Cortex
AFR-like	ENSG00000236653	2	AC005235.1	199164087	rs980469	G	A	0.886313	0.539948	0.0977498	3.31791e-08	0.0149478	0.00988829	0.130618	0.218267	0.824968	Brain_Cortex
AFR-like	ENSG00000213938	2	SEPHS1P6	200524274	rs11687699	A	G	0.622517	0.485479	0.068376	1.24636e-12	0.00457992	0.0117108	0.695733	0.764324	0.966324	Brain_Cortex
AFR-like	ENSG00000226124	2	FTCDNL1	200625267	rs2346585	G	C	0.651214	-0.773251	0.0800517	4.48495e-22	-0.00423999	0.00670296	0.527025	0.521433	0.928373	Brain_Cortex
AFR-like	ENSG00000162971	2	TYW5	200794698	rs7592587	C	G	0.628035	0.395222	0.0622397	2.15319e-10	-0.0150941	0.0127056	0.234836	0.691769	0.880679	Brain_Cortex
AFR-like	ENSG00000240344	2	PPIL3	201735630	rs7559150	C	T	0.225166	-1.04496	0.0836322	7.97809e-36	-0.0027134	0.00438319	0.535885	0.550961	0.930349	Brain_Cortex
AFR-like	ENSG00000064012	2	CASP8	202098166	rs10200279	C	T	0.698675	-0.877151	0.08294	3.86147e-26	0.00139839	0.00610595	0.818853	0.284891	0.981567	Brain_Cortex
AFR-like	ENSG00000155749	2	ALS2CR12	202152994	rs10804112	T	C	0.603753	-0.734079	0.0690206	2.03408e-26	-0.00151487	0.00613338	0.804918	0.33493	0.979731	Brain_Cortex
AFR-like	ENSG00000273456	2	RP11-686O6.2	203239655	rs12467409	T	G	0.111479	0.814121	0.109464	1.02737e-13	-0.0172389	0.0182398	0.344594	0.270172	0.899009	Brain_Cortex
AFR-like	ENSG00000163596	2	ICA1L	203640690	rs72936353	G	A	0.142384	-0.270586	0.0495854	4.84326e-08	0.0726997	0.0428587	0.0898355	0.0959415	0.762808	Brain_Cortex
AFR-like	ENSG00000023228	2	NDUFS1	206979541	rs6435330	T	G	0.460265	-0.301187	0.0389294	1.01995e-14	0.00951145	0.0166507	0.567841	0.421778	0.936052	Brain_Cortex
AFR-like	ENSG00000138400	2	MDH1B	207602487	rs3828294	A	G	0.273731	0.856873	0.0738917	4.30089e-31	-0.00464008	0.0054216	0.392081	0.295455	0.902885	Brain_Cortex
AFR-like	ENSG00000168582	2	CRYGA	209025464	rs10191088	A	T	0.675497	0.6675	0.100695	3.38097e-11	0.00108447	0.00682517	0.873753	0.251552	0.990634	Brain_Cortex
AFR-like	ENSG00000188674	2	C2orf80	209030067	rs62194829	A	G	0.307947	0.360377	0.0406365	7.4262e-19	-0.00838765	0.0138472	0.544695	0.492009	0.933024	Brain_Cortex
AFR-like	ENSG00000115365	2	LANCL1	211295973	rs3856342	C	A	0.378587	-0.15638	0.0285579	4.3529e-08	-0.0564115	0.0342039	0.0990924	0.0316174	0.772074	Brain_Cortex
AFR-like	ENSG00000021826	2	CPS1	211342406	rs2370948	C	T	0.451435	0.355019	0.062853	1.61945e-08	0.0077271	0.0155764	0.619839	0.413658	0.946646	Brain_Cortex
AFR-like	ENSG00000138376	2	BARD1	215590370	rs17489363	G	A	0.692053	0.408613	0.0549146	1.00015e-13	0.000725741	0.012634	0.954192	0.0356326	0.997006	Brain_Cortex
AFR-like	ENSG00000138363	2	ATIC	216176540	rs28366034	T	C	0.13245	0.725488	0.100182	4.43018e-13	0.0180386	0.0183625	0.325922	0.150272	0.899009	Brain_Cortex
AFR-like	ENSG00000079246	2	XRCC5	216972187	rs57212054	A	C	0.0331126	-1.02974	0.116447	9.32092e-19	-0.0226932	0.0185048	0.220072	0.0339747	0.878311	Brain_Cortex
AFR-like	ENSG00000260804	2	RP11-566E18.3	217081768	rs57212054	A	C	0.0331126	0.795734	0.0959513	1.10329e-16	0.0293667	0.0239782	0.220679	0.0945552	0.878311	Brain_Cortex
AFR-like	ENSG00000261338	2	RP11-378A13.1	219120042	rs12999734	G	A	0.537528	1.01934	0.0632766	2.19593e-58	0.00564234	0.00588047	0.337304	0.099334	0.899009	Brain_Cortex
AFR-like	ENSG00000144580	2	RQCD1	219433303	rs1344642	A	G	0.470199	0.312498	0.0571438	4.5355e-08	-0.00961317	0.0147748	0.515276	0.00123122	0.921634	Brain_Cortex
AFR-like	ENSG00000115556	2	PLCD4	219472488	rs6723798	C	T	0.600442	0.437616	0.0751315	5.72259e-09	-0.0232209	0.0130824	0.0759023	0.0296835	0.722042	Brain_Cortex
AFR-like	ENSG00000182698	2	RESP18	220192131	rs6436142	G	T	0.301325	-1.03885	0.0925438	3.05656e-29	0.00679198	0.00607625	0.263657	0.222871	0.893442	Brain_Cortex
AFR-like	ENSG00000261428	2	RP11-16P6.1	223431624	rs3768973	T	C	0.730684	0.790459	0.077726	2.70429e-24	-0.00272253	0.00578865	0.638125	0.31992	0.94722	Brain_Cortex
AFR-like	ENSG00000152056	2	AP1S3	224616403	rs55944411	C	T	0.0353201	0.755953	0.126032	1.99634e-09	0.00435656	0.00624124	0.485159	0.371466	0.915409	Brain_Cortex
AFR-like	ENSG00000144468	2	RHBDD1	227700297	rs12615988	G	A	0.422737	-0.222798	0.0390115	1.12255e-08	0.0232284	0.0205243	0.257741	0.0217735	0.893442	Brain_Cortex
AFR-like	ENSG00000168958	2	MFF	228189867	rs4438464	G	A	0.192053	-0.470961	0.0580807	5.11499e-16	0.00315812	0.00939269	0.736696	0.758464	0.967407	Brain_Cortex
AFR-like	ENSG00000135899	2	SP110	231032009	rs2114585	T	C	0.120309	0.384148	0.0619172	5.49702e-10	0.0160586	0.0175734	0.36082	0.875038	0.899009	Brain_Cortex
AFR-like	ENSG00000135898	2	GPR55	231772033	rs755434	A	G	0.259382	-0.679727	0.0725635	7.4381e-21	-0.00959648	0.0107151	0.370467	0.15695	0.9013	Brain_Cortex
AFR-like	ENSG00000224376	2	AC017104.6	232253687	rs58092703	G	A	0.0618102	-0.945465	0.12721	1.06716e-13	0.0123238	0.00890924	0.166587	0.120655	0.85468	Brain_Cortex
AFR-like	ENSG00000181798	2	LINC00471	232373137	rs28685161	T	C	0.220751	-0.843359	0.103809	4.5051e-16	-0.00248005	0.00667054	0.710048	0.131443	0.967407	Brain_Cortex
AFR-like	ENSG00000237412	2	PRSS56	233385173	rs2853447	G	A	0.717439	-0.555734	0.0666488	7.54014e-17	0.00907991	0.00857888	0.289872	0.355449	0.899009	Brain_Cortex
AFR-like	ENSG00000182600	2	C2orf82	233721980	rs812383	A	C	0.59713	0.591353	0.0565052	1.2447e-25	-0.0193112	0.00810502	0.0171897	0.36397	0.680775	Brain_Cortex
AFR-like	ENSG00000085982	2	USP40	234384166	rs1542325	G	C	0.784768	-0.289959	0.0443775	6.40729e-11	0.018794	0.019864	0.344082	0.31328	0.899009	Brain_Cortex
AFR-like	ENSG00000235529	2	AGAP1-IT1	236414395	rs6709622	A	G	0.696468	-0.59404	0.103789	1.04333e-08	0.00638426	0.0075893	0.400225	0.662819	0.902885	Brain_Cortex
AFR-like	ENSG00000132321	2	IQCA1	237232794	rs79357137	G	A	0.0110375	-1.17256	0.200998	5.42138e-09	-0.00333378	0.00479232	0.486648	0.888858	0.915409	Brain_Cortex
AFR-like	ENSG00000124839	2	RAB17	238482965	rs57423896	C	T	0.353201	0.709709	0.0782413	1.18177e-19	0.00428318	0.00750678	0.568287	0.47334	0.936052	Brain_Cortex
AFR-like	ENSG00000132330	2	SCLY	238969530	rs2249540	T	C	0.785872	-0.618273	0.071026	3.17902e-18	0.0193921	0.00747842	0.00951211	0.122594	0.680775	Brain_Cortex
AFR-like	ENSG00000144488	2	ESPNL	239008798	rs3816348	A	G	0.0673289	0.897417	0.150955	2.7657e-09	0.0154555	0.00697809	0.0267691	0.137282	0.680775	Brain_Cortex
AFR-like	ENSG00000144485	2	HES6	239146908	rs74605005	T	C	0.331126	0.371253	0.0584228	2.08977e-10	-0.00917136	0.0235798	0.697314	0.0858387	0.96731	Brain_Cortex
AFR-like	ENSG00000130414	2	NDUFA10	240831867	rs10187574	G	A	0.338852	0.365236	0.0469949	7.7364e-15	-0.00308876	0.0157906	0.844917	0.649551	0.984806	Brain_Cortex
AFR-like	ENSG00000063660	2	GPC1	241375088	rs71428439	G	A	0.131347	-0.336585	0.0543531	5.91956e-10	0.0215517	0.0214119	0.314162	0.112462	0.899009	Brain_Cortex
AFR-like	ENSG00000144504	2	ANKMY1	241418839	rs7607949	T	C	0.14128	-0.673292	0.0749931	2.75601e-19	-0.0368055	0.0116201	0.00153812	0.00084034	0.680775	Brain_Cortex
AFR-like	ENSG00000142330	2	CAPN10	241526133	rs67448739	T	C	0.144592	-0.459391	0.0714641	1.29058e-10	-0.00516925	0.0173262	0.765437	0.209735	0.967407	Brain_Cortex
AFR-like	ENSG00000178623	2	GPR35	241544848	rs4676411	T	G	0.397351	-0.601787	0.0619765	2.73539e-22	0.0251158	0.00888252	0.00469043	0.0623043	0.680775	Brain_Cortex
AFR-like	ENSG00000219159	2	AC011298.2	241625751	rs78626718	A	G	0.0320088	1.4741	0.220565	2.33633e-11	-0.00220384	0.00689927	0.749399	0.40367	0.967407	Brain_Cortex
AFR-like	ENSG00000122085	2	MTERFD2	242011584	rs733997	T	C	0.162252	-0.729318	0.0749451	2.21608e-22	0.0056607	0.00656712	0.388701	0.511446	0.902885	Brain_Cortex
AFR-like	ENSG00000115687	2	PASK	242045514	rs2268897	G	A	0.0916115	0.527049	0.0805266	5.94851e-11	-0.0113434	0.00937437	0.226261	0.249988	0.879286	Brain_Cortex
AFR-like	ENSG00000146205	2	ANO7	242127924	rs111770284	T	C	0.174393	1.01599	0.110178	2.93278e-20	-0.0125645	0.0107069	0.240599	0.510355	0.883844	Brain_Cortex
AFR-like	ENSG00000115677	2	HDLBP	242166679	rs73004362	T	A	0.19426	-0.283826	0.0517587	4.16671e-08	0.0236875	0.0258402	0.359304	0.0913897	0.899009	Brain_Cortex
AFR-like	ENSG00000168385	2	2025-09-02	242254515	rs115271170	T	C	0.089404	0.523022	0.0507801	7.06488e-25	-0.00752159	0.0313785	0.810559	0.310806	0.979731	Brain_Cortex
AFR-like	ENSG00000006607	2	FARP2	242295658	rs4675955	T	G	0.773731	0.573615	0.068475	5.42943e-17	-0.00257592	0.0083794	0.758531	0.321996	0.967407	Brain_Cortex
AFR-like	ENSG00000168393	2	DTYMK	242615157	rs7943	G	A	0.657837	-0.336067	0.0554375	1.34364e-09	0.0164337	0.0142751	0.249643	0.477517	0.893442	Brain_Cortex
AFR-like	ENSG00000180902	2	D2HGDH	242673994	rs6756901	G	A	0.490066	-0.726598	0.0639261	6.15961e-30	-0.00435817	0.00914957	0.633842	0.435165	0.946646	Brain_Cortex
AFR-like	ENSG00000224272	2	AC114730.3	242749407	rs62193092	T	A	0.343267	1.17287	0.0805072	4.45517e-48	-0.000404784	0.00441531	0.926954	0.0740872	0.993374	Brain_Cortex
AFR-like	ENSG00000237940	2	AC093642.3	242912834	rs77268046	T	C	0.0993377	-0.65883	0.10167	9.16576e-11	0.0056967	0.0114817	0.619786	0.00748999	0.946646	Brain_Cortex
AFR-like	ENSG00000261186	2	RP11-341N2.1	243029505	rs13432136	T	C	0.389625	-0.577056	0.0970972	2.79719e-09	0.00269707	0.0090652	0.76607	0.706016	0.967407	Brain_Cortex
AFR-like	ENSG00000224318	3	CHL1-AS2	237441	rs76556748	G	C	0.0916115	0.684827	0.120555	1.34195e-08	-0.0218378	0.0240001	0.362874	0.435682	0.899499	Brain_Cortex
AFR-like	ENSG00000231660	3	RPS8P6	350397	rs6784175	G	C	0.662252	-0.650467	0.105478	6.96653e-10	-0.00711299	0.00809227	0.379409	0.812298	0.9013	Brain_Cortex
AFR-like	ENSG00000144455	3	SUMF1	3742498	rs10494172	C	G	0.522075	-0.671923	0.0742352	1.41314e-19	-0.0179331	0.00818929	0.028537	0.000187348	0.680775	Brain_Cortex
AFR-like	ENSG00000180914	3	OXTR	8792094	rs968389	G	A	0.450331	0.498576	0.0664879	6.44325e-14	0.00318322	0.00894213	0.721856	0.238362	0.967407	Brain_Cortex
AFR-like	ENSG00000134077	3	THUMPD3	9404526	rs11547584	A	G	0.171082	-0.667286	0.0754968	9.69297e-19	-0.00943302	0.0170155	0.57932	0.253384	0.936052	Brain_Cortex
AFR-like	ENSG00000214021	3	TTLL3	9849770	rs4686376	G	C	0.906181	0.344999	0.0607774	1.37534e-08	-0.0313233	0.0197367	0.112499	0.363503	0.799737	Brain_Cortex
AFR-like	ENSG00000156990	3	RPUSD3	9879533	rs2290306	C	G	0.0717439	-0.791369	0.0794471	2.25883e-23	0.000302919	0.00902544	0.973226	0.959984	0.997006	Brain_Cortex
AFR-like	ENSG00000163702	3	IL17RC	9958758	rs279577	T	C	0.515453	0.34872	0.0410563	2.00139e-17	0.0134284	0.0132123	0.30946	0.228856	0.899009	Brain_Cortex
AFR-like	ENSG00000134070	3	IRAK2	10206549	rs11465853	C	G	0.243929	0.363969	0.0586962	5.61414e-10	0.00512159	0.0135687	0.705835	0.25064	0.967407	Brain_Cortex
AFR-like	ENSG00000157017	3	GHRL	10327359	rs164938	T	G	0.408389	0.482615	0.085608	1.72538e-08	0.0145898	0.00975935	0.134925	0.226441	0.824968	Brain_Cortex
AFR-like	ENSG00000240288	3	GHRLOS	10327438	rs168529	G	A	0.497792	0.600653	0.080517	8.65565e-14	0.0139543	0.0078439	0.0752398	0.290124	0.722042	Brain_Cortex
AFR-like	ENSG00000144559	3	TAMM41	11831916	rs9876026	C	A	0.435982	-0.746184	0.0789308	3.27216e-21	0.00120404	0.00737009	0.870228	0.000482832	0.989941	Brain_Cortex
AFR-like	ENSG00000075975	3	MKRN2	12598513	rs79185322	A	C	0.0871965	0.830505	0.121306	7.57652e-12	-0.000460395	0.0100827	0.96358	0.360909	0.997006	Brain_Cortex
AFR-like	ENSG00000233121	3	VN1R20P	13968310	rs6775584	C	G	0.682119	0.584028	0.0737352	2.36349e-15	0.00651797	0.00789821	0.409231	0.764884	0.90584	Brain_Cortex
AFR-like	ENSG00000163528	3	CHCHD4	14153580	rs2470353	C	G	0.479029	-0.230983	0.0411552	1.99433e-08	-0.0215215	0.0203939	0.291293	0.0517121	0.899009	Brain_Cortex
AFR-like	ENSG00000154781	3	CCDC174	14693271	rs11717411	G	C	0.342163	0.916253	0.0731191	5.05395e-36	0.000573668	0.00479999	0.904868	0.73688	0.991098	Brain_Cortex
AFR-like	ENSG00000206562	3	METTL6	15422782	rs6766086	G	A	0.153422	-0.515614	0.0877024	4.1243e-09	-0.00556053	0.008683	0.521918	0.94282	0.927554	Brain_Cortex
AFR-like	ENSG00000224728	3	AC090945.1	15919554	rs2255248	T	C	0.592715	-0.441704	0.0806859	4.39082e-08	-0.00595827	0.0103868	0.566211	0.216496	0.936052	Brain_Cortex
AFR-like	ENSG00000271964	3	RP11-415F23.2	16355946	rs690216	C	A	0.562914	-0.48819	0.0869683	1.98362e-08	0.0083983	0.00996643	0.399419	0.127723	0.902885	Brain_Cortex
AFR-like	ENSG00000163576	3	EFHB	19920964	rs11128927	C	G	0.383002	1.14581	0.0728942	1.12414e-55	-0.00497085	0.00418427	0.234839	0.525867	0.880679	Brain_Cortex
AFR-like	ENSG00000163491	3	NEK10	27151576	rs113737307	T	C	0.246137	0.261077	0.0448685	5.93033e-09	-0.00174736	0.0274189	0.949186	0.38135	0.997006	Brain_Cortex
AFR-like	ENSG00000152642	3	GPD1L	32147181	rs77308668	T	C	0.0684327	0.342325	0.0608975	1.89496e-08	0.0228966	0.0172788	0.185129	0.308123	0.862204	Brain_Cortex
AFR-like	ENSG00000223899	3	SEC13P1	33075355	rs6780220	C	A	0.156733	0.640418	0.116595	3.95951e-08	0.0108052	0.00875973	0.217387	0.200232	0.878311	Brain_Cortex
AFR-like	ENSG00000093167	3	LRRFIP2	37094117	rs6775008	G	A	0.439294	0.223994	0.0377035	2.83404e-09	-0.0133016	0.0219171	0.543913	0.222868	0.933024	Brain_Cortex
AFR-like	ENSG00000236411	3	NDUFAF4P3	37831412	rs2685111	G	A	0.146799	0.790323	0.135641	5.6573e-09	0.000220428	0.00939676	0.981285	0.783646	0.997341	Brain_Cortex
AFR-like	ENSG00000136059	3	VILL	38029550	rs9311173	A	G	0.196468	-0.735577	0.0658832	6.05781e-29	-0.00271457	0.00600286	0.651115	0.376898	0.949972	Brain_Cortex
AFR-like	ENSG00000144671	3	SLC22A14	38323785	rs73064822	A	G	0.174393	0.674755	0.0851259	2.2532e-15	0.00679102	0.00890836	0.445869	0.689076	0.905884	Brain_Cortex
AFR-like	ENSG00000157036	3	EXOG	38537618	rs1073506	T	G	0.39404	0.417551	0.0669983	4.59746e-10	-0.0165934	0.0112932	0.141745	0.141884	0.831174	Brain_Cortex
AFR-like	ENSG00000168026	3	TTC21A	39149152	rs28362642	G	A	0.115894	0.661635	0.0902391	2.26707e-13	0.0139666	0.013524	0.301731	0.0214477	0.899009	Brain_Cortex
AFR-like	ENSG00000168028	3	RPSA	39448180	rs1803893	C	T	0.551876	-0.239641	0.0438647	4.67656e-08	0.0326633	0.0192735	0.0901268	0.1913	0.762808	Brain_Cortex
AFR-like	ENSG00000168032	3	ENTPD3	40428647	rs112418236	G	A	0.292494	-0.312749	0.0413954	4.18353e-14	-0.0114234	0.0234927	0.626789	0.0148482	0.946646	Brain_Cortex
AFR-like	ENSG00000168038	3	ULK4	41288090	rs2371627	G	A	0.187638	1.16123	0.0964423	2.17177e-33	-0.0063324	0.00413764	0.125908	0.191915	0.824968	Brain_Cortex
AFR-like	ENSG00000093183	3	SEC22C	42589461	rs58825152	T	C	0.111479	0.638425	0.0819849	6.85614e-15	0.00753029	0.00818315	0.357459	0.157582	0.899009	Brain_Cortex
AFR-like	ENSG00000114857	3	NKTR	42642106	rs339727	C	A	0.355408	-0.220675	0.0314252	2.1835e-12	-0.00782473	0.022311	0.725805	0.119964	0.967407	Brain_Cortex
AFR-like	ENSG00000230084	3	RP4-613B23.1	42643455	rs34801786	G	A	0.140177	0.873329	0.0907967	6.67932e-22	0.00870539	0.0055786	0.118642	0.0312211	0.809976	Brain_Cortex
AFR-like	ENSG00000010282	3	HHATL	42734155	rs34549959	C	T	0.469095	-0.266441	0.0454038	4.40411e-09	-0.00145082	0.0169487	0.931784	0.156742	0.993374	Brain_Cortex
AFR-like	ENSG00000244607	3	CCDC13	42734155	rs35488977	G	T	0.196468	0.59854	0.0943958	2.28648e-10	0.00075522	0.00985243	0.938899	0.199968	0.994828	Brain_Cortex
AFR-like	ENSG00000181061	3	HIGD1A	42798669	rs73077238	C	T	0.210817	-0.482798	0.0495972	2.15137e-22	-0.00799348	0.0249222	0.74841	0.531611	0.967407	Brain_Cortex
AFR-like	ENSG00000144648	3	ACKR2	42846244	rs2240861	A	G	0.290287	-0.499533	0.0895578	2.43615e-08	-0.0157983	0.0124955	0.206115	0.0263142	0.878311	Brain_Cortex
AFR-like	ENSG00000144647	3	POMGNT2	43120724	rs2936818	A	G	0.476821	0.2997	0.0401428	8.27705e-14	0.00836547	0.0166879	0.616167	0.216242	0.946408	Brain_Cortex
AFR-like	ENSG00000144792	3	ZNF660	44619715	rs939649	T	G	0.865342	-0.871662	0.08844	6.45925e-23	-0.00770452	0.00733027	0.293233	0.0938903	0.899009	Brain_Cortex
AFR-like	ENSG00000196653	3	ZNF502	44754135	rs56084453	G	A	0.217439	0.710321	0.0762365	1.19305e-20	0.0183633	0.0164556	0.264451	0.673309	0.893442	Brain_Cortex
AFR-like	ENSG00000186446	3	ZNF501	44771088	rs56084453	G	A	0.217439	0.425017	0.0730269	5.8846e-09	0.0306902	0.0278084	0.269754	0.365652	0.893442	Brain_Cortex
AFR-like	ENSG00000011376	3	LARS2	45429998	rs3774690	T	C	0.313466	-0.698922	0.0545727	1.49499e-37	0.00420842	0.0077936	0.589208	0.11044	0.939608	Brain_Cortex
AFR-like	ENSG00000144791	3	LIMD1	45596886	rs2118752	G	A	0.739514	-0.483038	0.0677688	1.02034e-12	-0.0141329	0.0098032	0.149399	0.124653	0.835324	Brain_Cortex
AFR-like	ENSG00000163827	3	LRRC2	46556913	rs3827494	G	A	0.342163	-0.281831	0.0477394	3.55799e-09	0.027963	0.0166074	0.0922266	0.0375008	0.762808	Brain_Cortex
AFR-like	ENSG00000241186	3	TDGF1	46616045	rs80045772	A	T	0.231788	0.899041	0.0742893	1.03208e-33	-0.00157977	0.0108535	0.884274	0.29553	0.991098	Brain_Cortex
AFR-like	ENSG00000178038	3	ALS2CL	46710487	rs11718902	A	G	0.400662	0.499361	0.0606384	1.79462e-16	-0.0288577	0.0105751	0.00635589	0.0248546	0.680775	Brain_Cortex
AFR-like	ENSG00000188086	3	PRSS45	46783582	rs57268847	T	A	0.161148	0.974222	0.109026	4.04795e-19	-0.00125215	0.00461655	0.786214	0.107337	0.973518	Brain_Cortex
AFR-like	ENSG00000160796	3	NBEAL2	47021173	rs1108301	A	G	0.440397	0.290868	0.0523768	2.80199e-08	0.0070833	0.0163318	0.664498	0.113628	0.952965	Brain_Cortex
AFR-like	ENSG00000260236	3	RP11-708J19.1	47420579	rs3736177	T	C	0.408389	-0.40261	0.0718843	2.13356e-08	-0.0119174	0.0124787	0.339568	0.0918628	0.899009	Brain_Cortex
AFR-like	ENSG00000114650	3	SCAP	47455203	rs11130112	T	G	0.558499	-0.367322	0.0481455	2.35832e-14	0.012948	0.0122643	0.291082	0.154221	0.899009	Brain_Cortex
AFR-like	ENSG00000164048	3	ZNF589	48282590	rs6806112	T	A	0.377483	0.899454	0.0736325	2.57104e-34	0.0035969	0.00493592	0.466173	0.0624413	0.911419	Brain_Cortex
AFR-like	ENSG00000232112	3	TMA7	48481667	rs13069724	C	T	0.523179	0.34986	0.0404595	5.27937e-18	0.00364287	0.0149059	0.806927	0.157843	0.979731	Brain_Cortex
AFR-like	ENSG00000164053	3	ATRIP	48488114	rs72622933	C	G	0.174393	-0.549844	0.093227	3.68143e-09	0.0129718	0.0168495	0.441381	0.630914	0.905884	Brain_Cortex
AFR-like	ENSG00000213689	3	TREX1	48506445	rs11797	C	T	0.539735	0.502772	0.0539749	1.2204e-20	0.00255174	0.00980504	0.794672	0.0827906	0.976017	Brain_Cortex
AFR-like	ENSG00000213672	3	NCKIPSD	48701364	rs1352420	G	A	0.643488	0.405282	0.0332525	3.60143e-34	-0.000218398	0.0108921	0.984003	0.000753507	0.997626	Brain_Cortex
AFR-like	ENSG00000068745	3	IP6K2	48725436	rs72929172	G	A	0.0706402	0.877794	0.113277	9.25323e-15	0.00628516	0.00821983	0.444489	0.324563	0.905884	Brain_Cortex
AFR-like	ENSG00000178467	3	P4HTM	49027319	rs4292260	C	T	0.772627	0.188933	0.0316918	2.49818e-09	-0.0615572	0.026927	0.0222498	0.0350286	0.680775	Brain_Cortex
AFR-like	ENSG00000178252	3	WDR6	49044495	rs4974080	C	A	0.656733	-0.317611	0.0471427	1.61444e-11	0.0129999	0.0142073	0.360185	0.117404	0.899009	Brain_Cortex
AFR-like	ENSG00000178149	3	DALRD3	49052921	rs10865952	G	A	0.643488	0.287974	0.0476257	1.47923e-09	-0.000161271	0.0153299	0.991606	0.000755569	0.997626	Brain_Cortex
AFR-like	ENSG00000233276	3	GPX1	49394609	rs9842132	A	G	0.263797	0.397376	0.0550392	5.20357e-13	0.0430666	0.0137778	0.00177323	0.0728967	0.680775	Brain_Cortex
AFR-like	ENSG00000145020	3	AMT	49454211	rs113741748	A	G	0.263797	-0.60093	0.0588026	1.62275e-24	-0.0285372	0.00867755	0.00100679	0.0164138	0.680775	Brain_Cortex
AFR-like	ENSG00000226913	3	BSN-AS2	49586739	rs11130206	G	C	0.39404	-0.440713	0.0772664	1.17159e-08	-0.00972493	0.011633	0.403165	0.00685235	0.903057	Brain_Cortex
AFR-like	ENSG00000164068	3	RNF123	49726932	rs7372725	A	C	0.538631	-0.189537	0.0274636	5.14964e-12	0.0219676	0.0239301	0.358623	0.0644321	0.899009	Brain_Cortex
AFR-like	ENSG00000173540	3	GMPPB	49754277	rs62262722	C	G	0.173289	0.78042	0.0758481	7.87935e-25	0.0185921	0.0164115	0.25727	0.262073	0.893442	Brain_Cortex
AFR-like	ENSG00000164078	3	MST1R	49924435	rs2681781	G	A	0.462472	0.426512	0.0726651	4.36956e-09	-0.00515992	0.0107907	0.63252	0.0478153	0.946646	Brain_Cortex
AFR-like	ENSG00000004534	3	RBM6	49977440	rs4688756	A	T	0.49117	-0.571837	0.0464235	7.26281e-35	-0.00458645	0.00788106	0.560595	0.0921629	0.936052	Brain_Cortex
AFR-like	ENSG00000186792	3	HYAL3	50330262	rs13100173	A	G	0.474614	-0.569568	0.0510302	6.29992e-29	-0.00564376	0.0106447	0.595977	0.563093	0.941004	Brain_Cortex
AFR-like	ENSG00000243477	3	NAT6	50333833	rs13100173	A	G	0.474614	0.387038	0.044646	4.35772e-18	0.0083054	0.0156764	0.596249	0.391454	0.941004	Brain_Cortex
AFR-like	ENSG00000164088	3	PPM1M	52279841	rs114645176	G	T	0.125828	0.862237	0.0975006	9.28499e-19	-0.00692642	0.00556933	0.21362	0.372406	0.878311	Brain_Cortex
AFR-like	ENSG00000114841	3	DNAH1	52350335	rs9844183	G	A	0.175497	-0.310619	0.0474344	5.81627e-11	0.0223164	0.0150718	0.138692	0.589271	0.824968	Brain_Cortex
AFR-like	ENSG00000168268	3	NT5DC2	52558386	rs78892252	A	G	0.0507726	0.720248	0.129791	2.86846e-08	0.0084682	0.0258823	0.743531	0.766092	0.967407	Brain_Cortex
AFR-like	ENSG00000055955	3	ITIH4	52846991	rs6803519	T	C	0.274834	0.813449	0.0803218	4.17721e-24	0.0103013	0.00667148	0.12257	0.0646842	0.823434	Brain_Cortex
AFR-like	ENSG00000242142	3	SERBP1P3	53098299	rs2115782	A	G	0.582781	0.806384	0.0630419	1.835e-37	0.0106528	0.00653697	0.103182	0.0715256	0.78822	Brain_Cortex
AFR-like	ENSG00000163933	3	RFT1	53122499	rs1864367	C	T	0.583885	-0.908866	0.0649796	1.87263e-44	-0.00704759	0.00542713	0.194086	0.202368	0.862204	Brain_Cortex
AFR-like	ENSG00000163932	3	PRKCD	53190025	rs56972966	T	C	0.0452539	-0.604136	0.0791439	2.28673e-14	-0.00107265	0.00879477	0.902927	0.248956	0.991098	Brain_Cortex
AFR-like	ENSG00000113812	3	ACTR8	53901093	rs45511795	T	C	0.312362	-0.507266	0.0722617	2.22106e-12	-0.00519751	0.00904386	0.565494	0.0153849	0.936052	Brain_Cortex
AFR-like	ENSG00000180376	3	CCDC66	56591189	rs6791987	T	C	0.416115	-0.447056	0.0456282	1.15075e-22	-0.00134371	0.0100911	0.894068	0.096065	0.991098	Brain_Cortex
AFR-like	ENSG00000163947	3	ARHGEF3	56761446	rs75056025	T	A	0.144592	0.227364	0.0413684	3.88319e-08	0.0181743	0.0251703	0.47026	0.0176299	0.913751	Brain_Cortex
AFR-like	ENSG00000168374	3	ARF4	57557090	rs7616604	G	C	0.826711	-0.298658	0.052893	1.6379e-08	-0.0483429	0.0171492	0.00481794	0.0450653	0.680775	Brain_Cortex
AFR-like	ENSG00000168297	3	PXK	58318607	rs35320706	A	G	0.080574	0.344695	0.0591702	5.69464e-09	-0.0615186	0.0434267	0.156598	0.337102	0.83935	Brain_Cortex
AFR-like	ENSG00000168291	3	PDHB	58413357	rs67793196	G	T	0.245033	0.507312	0.0572737	8.16936e-19	0.00851879	0.00978637	0.384041	0.0946493	0.902687	Brain_Cortex
AFR-like	ENSG00000224479	3	AC136289.1	63727969	rs73120888	T	C	0.0838852	1.40737	0.170133	1.31562e-16	0.0092412	0.0150274	0.538584	0.797662	0.930458	Brain_Cortex
AFR-like	ENSG00000163634	3	THOC7	63819546	rs832190	T	C	0.624724	0.260823	0.0416899	3.94305e-10	0.026629	0.017434	0.126658	0.157185	0.824968	Brain_Cortex
AFR-like	ENSG00000144741	3	SLC25A26	66119285	rs146159281	A	G	0.279249	-0.73836	0.0542156	3.08891e-42	0.00416882	0.00637616	0.513232	0.397152	0.920515	Brain_Cortex
AFR-like	ENSG00000241316	3	RP11-81N13.1	67705121	rs6793868	C	T	0.389625	-0.507323	0.0766266	3.57467e-11	-0.0133475	0.00899781	0.137964	0.0769983	0.824968	Brain_Cortex
AFR-like	ENSG00000163378	3	EOGT	69024365	rs4855542	A	G	0.458057	0.281774	0.0474518	2.88327e-09	0.000520495	0.0156239	0.973424	0.408455	0.997006	Brain_Cortex
AFR-like	ENSG00000170837	3	GPR27	71803201	rs73090632	G	A	0.0949227	0.655444	0.0915594	8.14597e-13	0.0137361	0.0171516	0.423211	0.330727	0.90584	Brain_Cortex
AFR-like	ENSG00000172986	3	GXYLT2	72937224	rs1108154	T	A	0.564018	0.672063	0.0731612	4.07482e-20	-0.00232557	0.00662961	0.725749	0.0348039	0.967407	Brain_Cortex
AFR-like	ENSG00000244026	3	FAM86DP	75470703	rs151208235	G	C	0.0364238	-1.61739	0.177608	8.50695e-20	0.000128461	0.0128362	0.992015	0.331544	0.997626	Brain_Cortex
AFR-like	ENSG00000272690	3	RP11-803B1.8	75484499	rs151208235	G	C	0.0364238	-1.25557	0.201493	4.62507e-10	0.00016548	0.0165352	0.992015	0.215982	0.997626	Brain_Cortex
AFR-like	ENSG00000272710	3	CTD-2026G6.3	75589200	rs1850330	A	G	0.794702	-0.765663	0.0920616	9.03258e-17	-0.00676252	0.00629095	0.282393	0.721718	0.899009	Brain_Cortex
AFR-like	ENSG00000243422	3	RP11-413E6.1	75673837	rs4974344	T	C	0.613687	-0.723602	0.0915246	2.65585e-15	0.00200173	0.0091119	0.826118	0.471594	0.982253	Brain_Cortex
AFR-like	ENSG00000241622	3	RARRES2P1	75707685	rs9869748	C	T	0.611479	-0.650158	0.0872053	8.95346e-14	0.0064457	0.00977125	0.509472	0.582289	0.919048	Brain_Cortex
AFR-like	ENSG00000227124	3	ZNF717	75758794	rs6549798	T	C	0.439294	-0.64168	0.0782796	2.4589e-16	-0.000741286	0.00751566	0.92143	0.38443	0.993374	Brain_Cortex
AFR-like	ENSG00000239519	3	CADM2-AS1	86041333	rs68058340	G	A	0.39404	0.695901	0.0931256	7.85573e-14	0.00947753	0.01122	0.398278	0.036139	0.902885	Brain_Cortex
AFR-like	ENSG00000163320	3	CGGBP1	88101094	rs8274	C	T	0.129139	0.367983	0.0497466	1.39142e-13	-0.0129722	0.0167953	0.439897	0.271981	0.905884	Brain_Cortex
AFR-like	ENSG00000239445	3	ST3GAL6-AS1	98433174	rs13065271	T	C	0.471302	-0.867022	0.078771	3.54115e-28	-0.00954561	0.0067484	0.157215	0.0433924	0.83935	Brain_Cortex
AFR-like	ENSG00000114021	3	NIT2	100053545	rs13082297	C	G	0.347682	-0.526349	0.0556827	3.30371e-21	-0.0267985	0.018306	0.143217	0.123699	0.832282	Brain_Cortex
AFR-like	ENSG00000154174	3	TOMM70A	100082275	rs1561743	G	C	0.249448	0.1642	0.0273528	1.93651e-09	0.104287	0.0704312	0.138689	0.357953	0.824968	Brain_Cortex
AFR-like	ENSG00000206535	3	LNP1	100120037	rs1036769	T	C	0.668874	-0.359197	0.0446216	8.28928e-16	0.0137798	0.019773	0.485867	0.152461	0.915409	Brain_Cortex
AFR-like	ENSG00000114354	3	TFG	100428205	rs1829551	C	T	0.375276	0.278987	0.0498352	2.16603e-08	-0.015397	0.0204531	0.451573	0.445059	0.90668	Brain_Cortex
AFR-like	ENSG00000244119	3	PDCL3P4	101431316	rs13069443	T	C	0.338852	0.540115	0.0567536	1.78511e-21	0.00765718	0.00974903	0.432202	0.380485	0.905884	Brain_Cortex
AFR-like	ENSG00000138472	3	GUCA1C	108626639	rs921174	C	T	0.161148	0.680587	0.117984	7.99987e-09	0.00242958	0.0161376	0.880328	0.856018	0.991098	Brain_Cortex
AFR-like	ENSG00000240057	3	RP11-572M11.4	112738379	rs2700201	A	G	0.357616	-0.711492	0.0930563	2.07612e-14	0.00803003	0.00636827	0.207329	0.124149	0.878311	Brain_Cortex
AFR-like	ENSG00000243795	3	RP11-572M11.3	112861197	rs2700201	A	G	0.357616	0.588692	0.100227	4.2646e-09	-0.00970507	0.00776903	0.211592	0.73599	0.878311	Brain_Cortex
AFR-like	ENSG00000072858	3	SIDT1	113251143	rs62265529	T	C	0.228477	0.598021	0.0559809	1.2279e-26	-0.00230723	0.00960455	0.810157	0.176694	0.979731	Brain_Cortex
AFR-like	ENSG00000163389	3	POGLUT1	119187785	rs80141465	C	T	0.0607064	0.768177	0.107854	1.06089e-12	0.052179	0.0288998	0.0709937	0.0254397	0.722042	Brain_Cortex
AFR-like	ENSG00000144843	3	ADPRH	119298115	rs13324934	T	G	0.0441501	-0.998977	0.110331	1.37355e-19	0.000888816	0.00999071	0.92911	0.35206	0.993374	Brain_Cortex
AFR-like	ENSG00000173226	3	IQCB1	121488610	rs75640422	T	A	0.15011	1.114	0.112606	4.46782e-23	0.00435643	0.0115889	0.706981	0.630054	0.967407	Brain_Cortex
AFR-like	ENSG00000163406	3	SLC15A2	121612936	rs9859192	C	A	0.152318	0.298607	0.0490569	1.15082e-09	0.0384608	0.0242773	0.113141	0.79886	0.80279	Brain_Cortex
AFR-like	ENSG00000082684	3	SEMA5B	122628041	rs2303983	C	T	0.818985	-0.778684	0.0616088	1.2839e-36	0.00342394	0.00572368	0.549702	0.688202	0.934728	Brain_Cortex
AFR-like	ENSG00000221955	3	SLC12A8	124801480	rs2948793	G	A	0.165563	-0.38908	0.0709216	4.10996e-08	-0.0172271	0.0278879	0.536757	0.859725	0.930421	Brain_Cortex
AFR-like	ENSG00000241288	3	RP11-379B18.5	125546081	rs79344588	A	G	0.201987	0.606473	0.0913184	3.10931e-11	-0.0106072	0.00938986	0.258628	0.14854	0.893442	Brain_Cortex
AFR-like	ENSG00000171084	3	FAM86JP	125635463	rs12497980	G	A	0.13245	1.22985	0.0860236	2.29557e-46	0.00218934	0.00429963	0.610617	0.0505119	0.944197	Brain_Cortex
AFR-like	ENSG00000189366	3	ALG1L	125648118	rs11925047	A	G	0.272627	-1.03104	0.0898488	1.75601e-30	0.00185619	0.00548223	0.734923	0.19597	0.967407	Brain_Cortex
AFR-like	ENSG00000241439	3	RP11-666A20.3	125677399	rs62270900	C	T	0.344371	-0.768465	0.0864575	6.20195e-19	0.00200412	0.00860929	0.815928	0.208232	0.980845	Brain_Cortex
AFR-like	ENSG00000114547	3	ROPN1B	125687987	rs11929488	T	C	0.440397	-0.597702	0.0698879	1.20667e-17	0.00189699	0.00749836	0.800279	0.215323	0.976939	Brain_Cortex
AFR-like	ENSG00000070476	3	ZXDC	126156444	rs800947	T	C	0.674393	0.408244	0.0551689	1.36299e-13	-0.00709369	0.010864	0.513784	0.543849	0.920515	Brain_Cortex
AFR-like	ENSG00000159685	3	CHCHD6	126423063	rs146839873	T	A	0.0971302	0.418592	0.0703318	2.65417e-09	0.00139849	0.0441668	0.97474	0.607846	0.997006	Brain_Cortex
AFR-like	ENSG00000163870	3	TPRA1	127291912	rs2630213	T	A	0.587196	0.204476	0.0375	4.96143e-08	0.00740572	0.0217559	0.733555	0.0451624	0.967407	Brain_Cortex
AFR-like	ENSG00000187715	3	KBTBD12	127634075	rs7635297	T	C	0.0463576	-1.45228	0.185482	4.88776e-15	0.00803085	0.0055692	0.149299	0.41344	0.835324	Brain_Cortex
AFR-like	ENSG00000132394	3	EEFSEC	127872297	rs2999049	C	T	0.260486	-0.418396	0.0657904	2.02374e-10	0.00284715	0.0109814	0.795427	0.571863	0.976311	Brain_Cortex
AFR-like	ENSG00000242551	3	POU5F1P6	128393578	rs2712414	G	C	0.740618	-0.686612	0.112366	9.93133e-10	0.00723715	0.00718672	0.313927	0.117768	0.899009	Brain_Cortex
AFR-like	ENSG00000261159	3	RP11-723O4.9	128578559	rs789248	C	T	0.38521	0.675135	0.0766641	1.29224e-18	0.000994437	0.00663658	0.880889	0.121661	0.991098	Brain_Cortex
AFR-like	ENSG00000231305	3	RP11-723O4.2	128580156	rs796862	A	G	0.228477	0.804315	0.0990873	4.76919e-16	0.00544182	0.00589228	0.35572	0.00982047	0.899009	Brain_Cortex
AFR-like	ENSG00000177646	3	ACAD9	128598439	rs62265306	A	G	0.0154525	1.97569	0.233556	2.69306e-17	0.00476279	0.00501931	0.342675	0.0491913	0.899009	Brain_Cortex
AFR-like	ENSG00000270773	3	RP13-685P2.7	129064254	rs9814650	A	G	0.0728477	1.06266	0.14654	4.11638e-13	-0.00844784	0.00434824	0.052038	0.155912	0.705635	Brain_Cortex
AFR-like	ENSG00000251474	3	RPL32P3	129101765	rs60960425	G	A	0.183223	0.447544	0.0759472	3.79639e-09	0.00269273	0.0100484	0.788717	0.149113	0.974133	Brain_Cortex
AFR-like	ENSG00000163913	3	IFT122	129158968	rs4429625	G	A	0.178808	-0.620315	0.0653363	2.21938e-21	0.00596029	0.00787344	0.449043	0.179836	0.905884	Brain_Cortex
AFR-like	ENSG00000253540	3	FAM86HP	129817935	rs7616082	C	T	0.345475	-0.385086	0.0676391	1.24647e-08	0.0123461	0.0123958	0.319252	0.642016	0.899009	Brain_Cortex
AFR-like	ENSG00000249846	3	RP11-77P16.4	129831393	rs9713344	A	G	0.401766	0.802077	0.0777576	6.02255e-25	0.00113435	0.00648162	0.861071	0.230341	0.98745	Brain_Cortex
AFR-like	ENSG00000228252	3	COL6A4P2	129931666	rs12233374	A	T	0.480132	-0.919908	0.0872905	5.74313e-26	0.00267011	0.00493308	0.588324	0.113818	0.93882	Brain_Cortex
AFR-like	ENSG00000034533	3	ASTE1	130732719	rs6439273	G	A	0.214128	-0.512912	0.0852207	1.75896e-09	-0.00607908	0.0109114	0.577437	0.28331	0.936052	Brain_Cortex
AFR-like	ENSG00000014257	3	ACPP	132036211	rs144788163	C	T	0.0529801	1.18417	0.206538	9.84279e-09	0.00721491	0.00851114	0.396604	0.145791	0.902885	Brain_Cortex
AFR-like	ENSG00000240303	3	ACAD11	132276982	rs114780914	T	C	0.00110375	-1.10761	0.186648	2.95262e-09	-0.00362729	0.00656863	0.580801	0.404988	0.936954	Brain_Cortex
AFR-like	ENSG00000113971	3	NPHP3	132276986	rs66564593	G	A	0.154525	-0.799188	0.0629521	6.28822e-37	0.00481016	0.00705518	0.495371	0.39665	0.915409	Brain_Cortex
AFR-like	ENSG00000251011	3	RP11-402L6.1	132964950	rs12633060	C	T	0.286976	0.456398	0.0815396	2.17774e-08	-0.00353585	0.00985512	0.719757	0.5465	0.967407	Brain_Cortex
AFR-like	ENSG00000260633	3	RP11-375I20.6	134066130	rs2400279	T	C	0.629139	-0.846398	0.0874017	3.52635e-22	0.00820569	0.00835428	0.325995	0.0412034	0.899009	Brain_Cortex
AFR-like	ENSG00000129055	3	ANAPC13	134196548	rs7371896	G	C	0.701987	0.334962	0.0482326	3.79209e-12	-0.0180522	0.0134883	0.18078	0.359482	0.862204	Brain_Cortex
AFR-like	ENSG00000114054	3	PCCB	135969148	rs66691851	T	C	0.39404	0.380455	0.0581765	6.16537e-11	-0.00600312	0.0167357	0.719819	0.47847	0.967407	Brain_Cortex
AFR-like	ENSG00000261758	3	RP11-102M11.2	136471472	rs6764567	C	A	0.620309	-0.49166	0.0869155	1.54259e-08	0.0102286	0.0152966	0.503697	0.0640968	0.915409	Brain_Cortex
AFR-like	ENSG00000273486	3	RP11-731C17.2	136556180	rs4678443	T	A	0.654525	0.561037	0.0835308	1.86104e-11	0.00713743	0.00814388	0.380804	0.788557	0.902081	Brain_Cortex
AFR-like	ENSG00000158163	3	DZIP1L	137780832	rs61108201	T	A	0.0364238	-0.679393	0.120091	1.53738e-08	0.00400996	0.00765726	0.6005	0.303651	0.942483	Brain_Cortex
AFR-like	ENSG00000118017	3	A4GNT	137842560	rs6798385	C	T	0.674393	0.61476	0.0960534	1.55181e-10	-0.00234876	0.00728051	0.746991	0.100759	0.967407	Brain_Cortex
AFR-like	ENSG00000181322	3	NME9	137980279	rs3856633	G	A	0.695364	0.530119	0.0725874	2.81048e-13	-0.00811762	0.0105696	0.442476	0.223123	0.905884	Brain_Cortex
AFR-like	ENSG00000158234	3	FAIM	138327448	rs9878436	T	C	0.439294	-0.318716	0.0532526	2.16417e-09	-0.0208098	0.0143332	0.146541	0.0051191	0.835324	Brain_Cortex
AFR-like	ENSG00000152952	3	PLOD2	145787227	rs12496198	G	A	0.48234	-0.209358	0.036923	1.427e-08	-0.0239522	0.0218304	0.272556	0.012291	0.897466	Brain_Cortex
AFR-like	ENSG00000114698	3	PLSCR4	145910126	rs4314144	C	T	0.356512	0.157062	0.0251728	4.39416e-10	-0.0104522	0.0284544	0.713371	0.295214	0.967407	Brain_Cortex
AFR-like	ENSG00000071794	3	HLTF	148747914	rs7621515	T	A	0.721854	0.320461	0.0479939	2.43678e-11	-0.0194241	0.0193814	0.316245	0.0983396	0.899009	Brain_Cortex
AFR-like	ENSG00000114744	3	COMMD2	149456257	rs10935774	G	A	0.49117	0.383068	0.0544894	2.06335e-12	-0.0273862	0.0123826	0.0269901	0.225629	0.680775	Brain_Cortex
AFR-like	ENSG00000243321	3	snoU13	149795281	rs56198011	T	C	0.325607	-0.590883	0.0710328	8.91187e-17	-0.0152946	0.0124132	0.217904	0.05415	0.878311	Brain_Cortex
AFR-like	ENSG00000144895	3	EIF2A	150264465	rs2868946	C	T	0.853201	1.05602	0.0652246	5.88342e-59	-0.00308745	0.00433222	0.476049	0.29295	0.915409	Brain_Cortex
AFR-like	ENSG00000174953	3	DHX36	153990335	rs789301	G	A	0.877483	-0.403391	0.0666114	1.39644e-09	0.00578941	0.0262582	0.825497	0.96673	0.982253	Brain_Cortex
AFR-like	ENSG00000114805	3	PLCH1	155093369	rs4234307	G	A	0.557395	0.41705	0.076216	4.45114e-08	-0.0029675	0.0191963	0.877147	0.32263	0.991068	Brain_Cortex
AFR-like	ENSG00000244515	3	KRT18P34	156880452	rs4680345	G	C	0.259382	-0.847256	0.0869431	1.93869e-22	0.0135041	0.00831414	0.104326	0.00122838	0.788904	Brain_Cortex
AFR-like	ENSG00000168827	3	GFM1	158362067	rs6763018	G	A	0.375276	-0.511292	0.0685869	9.00976e-14	0.0116721	0.00891608	0.190497	0.178492	0.862204	Brain_Cortex
AFR-like	ENSG00000079257	3	LXN	158363611	rs17643483	G	A	0.233996	0.575255	0.0868196	3.45218e-11	0.00790594	0.0110978	0.476226	0.0184624	0.915409	Brain_Cortex
AFR-like	ENSG00000118849	3	RARRES1	158414681	rs6441224	C	T	0.543046	0.696535	0.100154	3.53395e-12	0.00126139	0.0071383	0.859738	0.225252	0.98745	Brain_Cortex
AFR-like	ENSG00000240207	3	RP11-379F4.4	158450052	rs61794821	G	A	0.214128	0.735425	0.0710086	3.89632e-25	0.00982399	0.0090636	0.278412	0.0114124	0.898406	Brain_Cortex
AFR-like	ENSG00000272247	3	RP11-379F4.9	158519046	rs2713736	G	A	0.684327	-0.600575	0.100369	2.18144e-09	0.00515234	0.0118277	0.663116	0.596573	0.952622	Brain_Cortex
AFR-like	ENSG00000169064	3	ZBBX	166958075	rs6777059	T	C	0.12362	-0.508002	0.0772338	4.78569e-11	0.0139794	0.0100873	0.165794	0.0297455	0.85468	Brain_Cortex
AFR-like	ENSG00000206120	3	EGFEM1P	167967310	rs613688	A	G	0.401766	-0.429261	0.0696987	7.32942e-10	-0.00195431	0.0126581	0.877301	0.246238	0.991068	Brain_Cortex
AFR-like	ENSG00000239219	3	RP11-379K17.4	169657141	rs9836316	A	G	0.147903	0.992616	0.115393	7.82904e-18	0.00429452	0.00512893	0.402417	0.448147	0.903057	Brain_Cortex
AFR-like	ENSG00000171109	3	MFN1	179065480	rs3806687	A	G	0.295806	-0.27347	0.0433076	2.7086e-10	-0.0186089	0.0284829	0.51354	0.136363	0.920515	Brain_Cortex
AFR-like	ENSG00000241231	3	RP11-275H4.1	181138846	rs1479163	C	T	0.707506	0.94876	0.0748622	8.30225e-37	0.00513275	0.00495135	0.299905	0.193522	0.899009	Brain_Cortex
AFR-like	ENSG00000078070	3	MCCC1	182733006	rs11714270	C	T	0.825607	0.455551	0.0789352	7.87074e-09	-0.0065581	0.0102905	0.52393	0.308894	0.928346	Brain_Cortex
AFR-like	ENSG00000240024	3	LINC00888	183165396	rs7618933	A	G	0.480132	0.371862	0.0532788	2.96135e-12	-0.0111334	0.0139018	0.42321	0.639787	0.90584	Brain_Cortex
AFR-like	ENSG00000114796	3	KLHL24	183353356	rs9825728	A	C	0.257174	-0.277528	0.0429122	9.97422e-11	-0.0189724	0.016213	0.24192	0.561375	0.883844	Brain_Cortex
AFR-like	ENSG00000233885	3	YEATS2-AS1	183524245	rs263025	C	T	0.484547	0.58999	0.0571414	5.42687e-25	-0.0114514	0.00759444	0.131588	0.0739566	0.824968	Brain_Cortex
AFR-like	ENSG00000114770	3	ABCC5	183637722	rs13066518	A	T	0.481236	0.262483	0.0383698	7.87111e-12	-0.0127565	0.0194895	0.512771	0.00124536	0.920515	Brain_Cortex
AFR-like	ENSG00000145198	3	VWA5B2	183948217	rs73185792	A	C	0.211921	-0.618681	0.0629489	8.50412e-23	-0.00958433	0.0101186	0.343539	9.42567e-05	0.899009	Brain_Cortex
AFR-like	ENSG00000145194	3	ECE2	183967438	rs56172794	T	C	0.512141	-0.445868	0.0592765	5.40124e-14	-0.00580567	0.0105544	0.582272	0.179168	0.938045	Brain_Cortex
AFR-like	ENSG00000272970	3	RP11-329B9.4	184451863	rs9875166	A	G	0.333333	0.509738	0.0922665	3.30187e-08	-0.0101878	0.0123842	0.410713	0.196067	0.90584	Brain_Cortex
AFR-like	ENSG00000156931	3	VPS8	184529931	rs62286929	G	A	0.0739514	0.897257	0.104652	1.0017e-17	-0.00810177	0.0135154	0.548875	0.533216	0.934728	Brain_Cortex
AFR-like	ENSG00000187068	3	C3orf70	184795838	rs61740263	A	G	0.0728477	-0.369983	0.0652344	1.41475e-08	0.0113526	0.0257739	0.659598	0.20266	0.952082	Brain_Cortex
AFR-like	ENSG00000113889	3	KNG1	186435065	rs10439970	G	T	0.307947	-0.700979	0.0763246	4.1466e-20	-0.00297916	0.00632131	0.637435	0.562886	0.94722	Brain_Cortex
AFR-like	ENSG00000225764	3	LEPREL1-AS1	189838753	rs478968	G	A	0.789183	-0.723835	0.0940518	1.4025e-14	0.017346	0.00748829	0.0205354	0.0542269	0.680775	Brain_Cortex
AFR-like	ENSG00000225473	3	ATP13A4-AS1	193271002	rs13317338	A	C	0.165563	-0.793571	0.12931	8.41033e-10	-0.00429669	0.00886406	0.627867	0.680689	0.946646	Brain_Cortex
AFR-like	ENSG00000236297	3	RP11-175P19.2	193296601	rs9852115	T	C	0.356512	0.567059	0.100259	1.54986e-08	0.00247749	0.00782844	0.751644	0.4649	0.967407	Brain_Cortex
AFR-like	ENSG00000231770	3	TMEM44-AS1	194304740	rs7636054	C	T	0.190949	0.603059	0.0769612	4.65573e-15	0.00670329	0.00753579	0.37372	0.59737	0.9013	Brain_Cortex
AFR-like	ENSG00000145014	3	TMEM44	194308402	rs3845908	T	C	0.396247	0.328563	0.0585959	2.05538e-08	0.012858	0.0136837	0.347391	0.864386	0.899009	Brain_Cortex
AFR-like	ENSG00000041802	3	LSG1	194361517	rs3821403	A	C	0.143488	1.00051	0.0829884	1.80286e-33	-0.00838667	0.00998336	0.400872	0.609091	0.902885	Brain_Cortex
AFR-like	ENSG00000114331	3	ACAP2	194995465	rs6437374	G	C	0.665563	-0.559176	0.0498781	3.60693e-29	0.00979549	0.00839303	0.243171	0.14097	0.885085	Brain_Cortex
AFR-like	ENSG00000224769	3	AC069213.1	195341818	rs9886992	G	A	0.460265	0.927615	0.0867879	1.15475e-26	-0.0061216	0.00540703	0.257569	0.673701	0.893442	Brain_Cortex
AFR-like	ENSG00000271662	3	RP11-141C7.3	195377017	rs79114865	A	C	0.164459	-0.854807	0.131029	6.85469e-11	-0.00278659	0.0127784	0.827374	0.48788	0.982253	Brain_Cortex
AFR-like	ENSG00000229178	3	AC069513.4	195382436	rs36016323	T	C	0.386313	-0.783448	0.085425	4.67871e-20	-0.0118847	0.00697585	0.0884382	0.268426	0.761047	Brain_Cortex
AFR-like	ENSG00000215837	3	SDHAP2	195384967	rs6785037	A	C	0.484547	0.726817	0.0916316	2.15742e-15	-0.00527527	0.00667588	0.429411	0.800847	0.90584	Brain_Cortex
AFR-like	ENSG00000176945	3	MUC20	195447753	rs11926771	A	C	0.210817	0.872231	0.104164	5.58817e-17	0.000789589	0.00844363	0.925496	0.643272	0.993374	Brain_Cortex
AFR-like	ENSG00000145113	3	MUC4	195473636	rs3827561	G	C	0.440397	0.613186	0.0958001	1.54682e-10	-0.00267639	0.00757133	0.723721	0.717433	0.967407	Brain_Cortex
AFR-like	ENSG00000231443	3	AC024937.6	195664114	rs9868045	T	C	0.226269	-0.545851	0.0868128	3.22245e-10	-0.017435	0.0108243	0.107241	0.222611	0.795306	Brain_Cortex
AFR-like	ENSG00000260261	3	RP11-480A16.1	195676059	rs9868045	T	C	0.226269	-0.517538	0.0822556	3.13749e-10	-0.0183888	0.011416	0.107226	0.1719	0.795306	Brain_Cortex
AFR-like	ENSG00000185485	3	SDHAP1	195686619	rs73210039	G	T	0.163355	0.715858	0.114891	4.64161e-10	0.0067648	0.00876811	0.440397	0.57334	0.905884	Brain_Cortex
AFR-like	ENSG00000231464	3	AC024937.4	195723609	rs6785037	A	C	0.484547	0.752948	0.100477	6.69433e-14	-0.0050922	0.00644804	0.429687	0.192309	0.90584	Brain_Cortex
AFR-like	ENSG00000163959	3	SLC51A	195938358	rs60631199	T	C	0.198675	-0.626756	0.094006	2.60745e-11	-0.0142307	0.00862024	0.0987689	0.316531	0.772074	Brain_Cortex
AFR-like	ENSG00000161217	3	PCYT1A	195941093	rs712012	T	C	0.612583	0.337636	0.0540817	4.2905e-10	0.0182253	0.0184892	0.324266	0.607073	0.899009	Brain_Cortex
AFR-like	ENSG00000163964	3	PIGX	196366646	rs1568603	C	A	0.334437	-0.289822	0.0453814	1.69881e-10	0.00748713	0.015884	0.637382	0.0363096	0.94722	Brain_Cortex
AFR-like	ENSG00000174007	3	CEP19	196433148	rs1463626	A	G	0.208609	-0.309599	0.0513445	1.6413e-09	-0.00572854	0.0236395	0.808525	0.543288	0.979731	Brain_Cortex
AFR-like	ENSG00000230732	3	AC127904.2	196639821	rs9784336	T	A	0.479029	-0.454806	0.0803863	1.53369e-08	0.000447301	0.0103135	0.965406	0.873536	0.997006	Brain_Cortex
AFR-like	ENSG00000119227	3	PIGZ	196673214	rs28498807	G	A	0.309051	0.527296	0.0490824	6.38744e-27	0.00355143	0.00838463	0.671884	0.570587	0.957776	Brain_Cortex
AFR-like	ENSG00000272989	3	RP13-616I3.1	197232133	rs1431500	C	A	0.345475	0.456551	0.079491	9.27786e-09	0.009408	0.0103423	0.363002	0.45405	0.899499	Brain_Cortex
AFR-like	ENSG00000214135	3	AC024560.3	197305084	rs73891642	C	A	0.0816777	0.787655	0.103017	2.07525e-14	-0.0138876	0.0077071	0.071558	0.0118804	0.722042	Brain_Cortex
AFR-like	ENSG00000249626	3	RP11-496H1.1	197361186	rs73890770	C	T	0.107064	-0.653199	0.110767	3.70059e-09	-0.00185375	0.00838661	0.825063	0.0501019	0.982253	Brain_Cortex
AFR-like	ENSG00000114473	3	IQCG	197615946	rs145348918	G	A	0.0960265	0.972151	0.110998	1.98248e-18	-0.00612408	0.00581567	0.292327	0.340915	0.899009	Brain_Cortex
AFR-like	ENSG00000226435	3	ANKRD18DP	197780393	rs10154902	A	C	0.423841	0.371917	0.0592325	3.40899e-10	-0.0164489	0.012433	0.185835	0.399475	0.862204	Brain_Cortex
AFR-like	ENSG00000250312	4	ZNF718	124386	rs7660115	T	C	0.576159	-0.833916	0.0770017	2.48589e-27	-0.00775447	0.00542453	0.152855	0.100204	0.836572	Brain_Cortex
AFR-like	ENSG00000250892	4	RP11-1365D11.1	195198	rs28637238	C	G	0.576159	-0.509803	0.0925669	3.64166e-08	-0.00877176	0.00894058	0.326535	0.271299	0.899009	Brain_Cortex
AFR-like	ENSG00000182903	4	ZNF721	419604	rs61793688	T	C	0.290287	-0.37105	0.0560427	3.57161e-11	-0.0128101	0.0128854	0.320146	0.705831	0.899009	Brain_Cortex
AFR-like	ENSG00000242686	4	RP11-1191J2.2	646639	rs73058406	G	C	0.128035	-1.32293	0.0848173	7.58088e-55	-0.00122945	0.00377364	0.744576	0.442525	0.967407	Brain_Cortex
AFR-like	ENSG00000169026	4	MFSD7	675618	rs28655411	C	G	0.174393	0.584617	0.0766171	2.34072e-14	-0.00249147	0.0075979	0.742976	0.337762	0.967407	Brain_Cortex
AFR-like	ENSG00000185619	4	PCGF3	699537	rs34434107	T	C	0.291391	-0.384914	0.0599487	1.35629e-10	-0.00474475	0.0120648	0.694119	0.631353	0.965534	Brain_Cortex
AFR-like	ENSG00000127419	4	TMEM175	926175	rs2306244	C	T	0.175497	-0.410986	0.0626075	5.22142e-11	-0.0196755	0.0150412	0.190837	0.947984	0.862204	Brain_Cortex
AFR-like	ENSG00000145217	4	SLC26A1	972861	rs11936407	C	T	0.635762	-0.757442	0.0667475	7.5991e-30	0.00925479	0.00628372	0.140799	0.913684	0.827115	Brain_Cortex
AFR-like	ENSG00000178222	4	RNF212	1050038	rs62296477	C	T	0.720751	0.582793	0.106364	4.27157e-08	-0.00829286	0.00840301	0.323696	0.623077	0.899009	Brain_Cortex
AFR-like	ENSG00000159674	4	SPON2	1160720	rs3822017	T	C	0.454746	-0.400978	0.0636649	3.01001e-10	0.0160143	0.0121586	0.1878	0.259479	0.862204	Brain_Cortex
AFR-like	ENSG00000163945	4	UVSSA	1341054	rs6820344	A	G	0.518764	-0.371876	0.0499768	9.99491e-14	-0.0201531	0.012556	0.108481	0.190616	0.797099	Brain_Cortex
AFR-like	ENSG00000179979	4	CRIPAK	1385340	rs115152027	G	C	0.0507726	1.45045	0.150185	4.55614e-22	0.0153756	0.0140978	0.275432	0.395047	0.897466	Brain_Cortex
AFR-like	ENSG00000168936	4	TMEM129	1717679	rs28499138	C	T	0.434879	-0.241648	0.0405645	2.56716e-09	-0.0243511	0.0194974	0.211686	0.0603545	0.878311	Brain_Cortex
AFR-like	ENSG00000013810	4	TACC3	1723227	rs1793990	A	G	0.193157	-0.828477	0.10203	4.66407e-16	0.00816945	0.00689214	0.235887	0.0645008	0.880679	Brain_Cortex
AFR-like	ENSG00000125388	4	GRK4	2965335	rs28619042	T	G	0.346578	-0.627017	0.0686396	6.54583e-20	-0.00504407	0.00705696	0.474754	0.387644	0.915409	Brain_Cortex
AFR-like	ENSG00000109758	4	HGFAC	3443614	rs1055711	A	T	0.260486	0.513	0.0641731	1.30631e-15	0.0259275	0.0121689	0.0331187	0.0313679	0.680775	Brain_Cortex
AFR-like	ENSG00000175920	4	DOK7	3465033	rs1203103	C	G	0.397351	0.440639	0.0777762	1.46618e-08	-0.0096327	0.0103491	0.351967	0.0370264	0.899009	Brain_Cortex
AFR-like	ENSG00000261643	4	RP11-529E10.6	3505324	rs3468	A	G	0.353201	-0.508681	0.0638227	1.58392e-15	-0.0218326	0.0110678	0.0485384	0.0446723	0.705635	Brain_Cortex
AFR-like	ENSG00000163956	4	LRPAP1	3508103	rs11729369	C	A	0.254967	0.461335	0.056247	2.36511e-16	-0.00659528	0.0123557	0.593491	0.206332	0.939833	Brain_Cortex
AFR-like	ENSG00000251669	4	FAM86EP	3943487	rs7655677	G	A	0.42053	0.469946	0.0624729	5.3781e-14	0.0038367	0.0134913	0.776117	0.741945	0.968883	Brain_Cortex
AFR-like	ENSG00000168824	4	NSG1	4349867	rs4555567	A	G	0.724062	-0.215871	0.0385275	2.10624e-08	0.0261551	0.021118	0.215523	0.0647999	0.878311	Brain_Cortex
AFR-like	ENSG00000251580	4	RP11-539L10.3	6672452	rs62289364	A	G	0.133554	-0.962452	0.117057	1.99966e-16	-0.00136977	0.00717982	0.848697	0.679861	0.985875	Brain_Cortex
AFR-like	ENSG00000170801	4	HTRA3	8271492	rs13150043	T	C	0.288079	0.386607	0.0668493	7.32657e-09	0.00585929	0.0127193	0.645042	0.846727	0.94722	Brain_Cortex
AFR-like	ENSG00000251615	4	RP11-774O3.3	8356817	rs6824623	C	T	0.214128	0.625134	0.0836607	7.88315e-14	-0.0177174	0.00777176	0.0226243	0.266784	0.680775	Brain_Cortex
AFR-like	ENSG00000087008	4	ACOX3	8368009	rs28551127	C	T	0.0673289	0.605684	0.108033	2.06477e-08	0.00571899	0.00803026	0.476353	0.645154	0.915409	Brain_Cortex
AFR-like	ENSG00000155275	4	TRMT44	8437867	rs4632643	T	C	0.503311	0.403459	0.0544933	1.32321e-13	0.00775213	0.0111066	0.485194	0.191628	0.915409	Brain_Cortex
AFR-like	ENSG00000205959	4	RP11-689P11.2	8483997	rs1543246	T	A	0.616998	-0.533187	0.0529535	7.57691e-24	0.000661281	0.0114012	0.953748	0.206412	0.997006	Brain_Cortex
AFR-like	ENSG00000169676	4	DRD5	9783258	rs1533615	C	T	0.958057	-0.681898	0.107292	2.0768e-10	-0.000872078	0.0123053	0.943501	0.509925	0.996631	Brain_Cortex
AFR-like	ENSG00000273133	4	RP11-799M12.2	15565321	rs1134634	C	G	0.59713	0.676027	0.101255	2.44698e-11	-0.00874435	0.00668657	0.190959	0.604224	0.862204	Brain_Cortex
AFR-like	ENSG00000237765	4	FAM200B	15683285	rs10939627	C	T	0.758278	0.398312	0.0612177	7.69289e-11	0.00990254	0.0123083	0.421085	0.524948	0.90584	Brain_Cortex
AFR-like	ENSG00000004468	4	CD38	15779898	rs4698413	T	C	0.547461	-0.387414	0.0495799	5.54306e-15	-0.0163037	0.0156384	0.29716	0.483156	0.899009	Brain_Cortex
AFR-like	ENSG00000007062	4	PROM1	15964699	rs1554243	G	A	0.773731	0.383706	0.0629791	1.11099e-09	-0.0107246	0.0117942	0.363186	0.169698	0.899499	Brain_Cortex
AFR-like	ENSG00000249506	4	ZEB2P1	16362309	rs7673302	A	G	0.289183	1.21405	0.10408	1.93354e-31	0.00626532	0.00407052	0.123757	0.682724	0.823616	Brain_Cortex
AFR-like	ENSG00000163138	4	PACRGL	20697905	rs11726872	C	G	0.102649	-1.2052	0.147921	3.71267e-16	-0.025977	0.0154393	0.092467	0.128953	0.762808	Brain_Cortex
AFR-like	ENSG00000249948	4	GBA3	22694537	rs28378518	A	G	0.151214	1.33455	0.09987	9.96368e-41	-0.00186882	0.00560672	0.738894	0.267859	0.967407	Brain_Cortex
AFR-like	ENSG00000053900	4	ANAPC4	25378835	rs9654100	T	G	0.514349	-0.362918	0.0455934	1.72206e-15	-0.02606	0.0146089	0.0744481	0.0448339	0.722042	Brain_Cortex
AFR-like	ENSG00000240005	4	RP11-293A21.1	26861428	rs9790789	C	A	0.538631	-0.841962	0.0771139	9.41124e-28	-0.00673059	0.00667501	0.313298	0.1186	0.899009	Brain_Cortex
AFR-like	ENSG00000249228	4	RP11-769N22.1	29048213	rs34477336	T	C	0.343267	0.484018	0.0869073	2.5568e-08	-0.0183963	0.0123488	0.136298	0.603415	0.824968	Brain_Cortex
AFR-like	ENSG00000169299	4	PGM2	37828255	rs1115683	A	G	0.582781	-0.486017	0.0566853	9.99996e-18	-0.00409754	0.0112707	0.716188	0.410909	0.967407	Brain_Cortex
AFR-like	ENSG00000065882	4	TBC1D1	37892708	rs2003409	T	A	0.471302	-0.407163	0.0659146	6.52789e-10	0.0081138	0.0111655	0.467419	0.336793	0.912912	Brain_Cortex
AFR-like	ENSG00000231160	4	RP11-617D20.1	38614322	rs337625	T	C	0.149007	-0.811302	0.0937051	4.7998e-18	-0.00353665	0.00648336	0.585413	0.377271	0.938563	Brain_Cortex
AFR-like	ENSG00000249685	4	RP11-360F5.3	39135533	rs35737896	G	A	0.57064	0.61939	0.0895753	4.68724e-12	-0.0180567	0.00773904	0.0196378	0.00891327	0.680775	Brain_Cortex
AFR-like	ENSG00000134962	4	KLB	39408473	rs17510142	A	G	0.204194	-1.0247	0.0968568	3.70802e-26	0.0161203	0.0118305	0.173006	0.118993	0.856888	Brain_Cortex
AFR-like	ENSG00000163682	4	RPL9	39455744	rs1012352	T	G	0.696468	-0.797411	0.0475073	3.14037e-63	0.00476909	0.00555287	0.390422	0.0217355	0.902885	Brain_Cortex
AFR-like	ENSG00000014824	4	SLC30A9	41992489	rs28403249	C	T	0.742826	-0.259028	0.0387726	2.37802e-11	0.0222907	0.0230989	0.33454	0.490539	0.899009	Brain_Cortex
AFR-like	ENSG00000177752	4	YIPF7	44624086	rs11729540	T	C	0.256071	0.553121	0.0994144	2.63973e-08	-0.0181526	0.00979762	0.0639167	0.0222035	0.722042	Brain_Cortex
AFR-like	ENSG00000151806	4	GUF1	44680444	rs11724396	C	G	0.226269	-0.779072	0.0676215	1.03312e-30	0.017865	0.00701946	0.0109255	0.0468818	0.680775	Brain_Cortex
AFR-like	ENSG00000163281	4	GNPDA2	44684217	rs11724396	C	G	0.226269	0.702498	0.0596143	4.71706e-32	-0.0198124	0.00777621	0.0108399	0.0357713	0.680775	Brain_Cortex
AFR-like	ENSG00000273369	4	RP11-700J17.1	44695963	rs61549581	T	A	0.11479	0.761213	0.132073	8.23439e-09	0.00796221	0.00771125	0.301817	0.239082	0.899009	Brain_Cortex
AFR-like	ENSG00000198515	4	CNGA1	47937994	rs321645	G	A	0.249448	0.733334	0.0950707	1.22351e-14	0.00105537	0.00605383	0.861605	0.112394	0.987484	Brain_Cortex
AFR-like	ENSG00000248184	4	RP11-231C18.1	55199059	rs28590763	G	T	0.391832	0.51025	0.0783776	7.5076e-11	-0.0109186	0.00887968	0.218839	0.648076	0.878311	Brain_Cortex
AFR-like	ENSG00000128039	4	SRD5A3	56212276	rs34101807	T	C	0.0706402	0.556717	0.0958044	6.21107e-09	-0.0064924	0.0171444	0.704919	0.39632	0.967407	Brain_Cortex
AFR-like	ENSG00000128040	4	SPINK2	57676026	rs113233441	T	C	0.0507726	1.21566	0.157713	1.27775e-14	-0.0017533	0.00409631	0.668636	0.39612	0.95604	Brain_Cortex
AFR-like	ENSG00000269949	4	RP11-738E22.3	57827093	rs13113032	A	T	0.270419	-0.826422	0.104753	3.03986e-15	0.00253292	0.00862051	0.768891	0.338461	0.967407	Brain_Cortex
AFR-like	ENSG00000163453	4	IGFBP7	57896939	rs12506619	G	A	0.714128	0.407671	0.0470707	4.6834e-18	-0.0069845	0.0113509	0.538342	0.306735	0.930458	Brain_Cortex
AFR-like	ENSG00000250125	4	RP11-707A18.1	65779999	rs2033944	C	T	0.135762	0.641956	0.10739	2.26137e-09	0.0117766	0.0106497	0.268803	0.168068	0.893442	Brain_Cortex
AFR-like	ENSG00000250075	4	RP11-584P21.2	68283023	rs62301110	C	T	0.296909	-0.597433	0.106892	2.28182e-08	-0.00943162	0.0102796	0.358876	0.199312	0.899009	Brain_Cortex
AFR-like	ENSG00000033178	4	UBA6	68478370	rs33964952	A	G	0.258278	-0.265058	0.0481107	3.60189e-08	0.00518717	0.0193401	0.788539	0.330088	0.974133	Brain_Cortex
AFR-like	ENSG00000227725	4	GCOM2	68904262	rs10518042	C	T	0.135762	0.783101	0.136495	9.62483e-09	-0.00674977	0.0109277	0.536791	0.684286	0.930421	Brain_Cortex
AFR-like	ENSG00000251185	4	RP11-542G1.1	76194278	rs7658297	A	G	0.567329	0.572329	0.100522	1.24415e-08	-0.00636761	0.0124486	0.608992	0.0485457	0.944197	Brain_Cortex
AFR-like	ENSG00000163743	4	RCHY1	76404247	rs28520516	C	T	0.378587	0.244032	0.03911	4.38595e-10	0.017283	0.0184111	0.347869	0.381688	0.899009	Brain_Cortex
AFR-like	ENSG00000138769	4	CDKL2	76503215	rs10033564	G	A	0.583885	-0.204098	0.0360635	1.51896e-08	0.00383314	0.023365	0.869688	0.460319	0.989941	Brain_Cortex
AFR-like	ENSG00000138757	4	G3BP2	76567966	rs13142804	T	A	0.39404	-0.117789	0.0212859	3.13607e-08	-0.00449676	0.0374769	0.904493	0.794045	0.991098	Brain_Cortex
AFR-like	ENSG00000138744	4	NAAA	76831809	rs4859582	C	T	0.608168	-0.682606	0.0697001	1.20106e-22	0.00130718	0.00742002	0.860161	0.181865	0.98745	Brain_Cortex
AFR-like	ENSG00000138750	4	NUP54	77035812	rs6838303	T	C	0.146799	0.577212	0.0658287	1.81235e-18	-0.0141699	0.0121508	0.243544	0.0151114	0.885594	Brain_Cortex
AFR-like	ENSG00000189157	4	FAM47E	77135193	rs7665023	C	T	0.416115	-0.709953	0.0606698	1.24611e-31	0.000933068	0.00750075	0.901001	0.871773	0.991098	Brain_Cortex
AFR-like	ENSG00000163749	4	CCDC158	77234154	rs56049812	C	A	0.435982	-0.446489	0.0725006	7.34758e-10	0.00902154	0.0180775	0.617746	0.334926	0.946646	Brain_Cortex
AFR-like	ENSG00000138758	4	2025-09-11	77870856	rs7677255	C	T	0.622517	0.308638	0.0497116	5.34699e-10	-0.00346362	0.0145952	0.812415	0.226941	0.979731	Brain_Cortex
AFR-like	ENSG00000138767	4	CNOT6L	78634541	rs9996218	G	A	0.873068	0.47922	0.0667398	6.9495e-13	0.00452588	0.00930846	0.626817	0.0910939	0.946646	Brain_Cortex
AFR-like	ENSG00000152784	4	PRDM8	81105033	rs12711161	G	T	0.296909	0.301499	0.0500246	1.67011e-09	0.0167036	0.0177926	0.347836	0.0259375	0.899009	Brain_Cortex
AFR-like	ENSG00000251022	4	THAP9-AS1	83814162	rs2305876	G	A	0.262693	-0.534155	0.0454346	6.53405e-32	-0.00912656	0.00826253	0.269345	0.706821	0.893442	Brain_Cortex
AFR-like	ENSG00000273389	4	RP13-514E23.2	86921480	rs934648	A	G	0.217439	0.962087	0.0934685	7.56434e-25	0.00602921	0.004691	0.198697	0.02276	0.866106	Brain_Cortex
AFR-like	ENSG00000170509	4	HSD17B13	88224941	rs13130041	T	C	0.288079	0.916147	0.0924602	3.82114e-23	-0.000224563	0.00929065	0.980716	0.0197087	0.997298	Brain_Cortex
AFR-like	ENSG00000152583	4	SPARCL1	88394487	rs10028788	A	C	0.125828	-0.435557	0.075323	7.35889e-09	0.0163519	0.016567	0.323633	0.186566	0.899009	Brain_Cortex
AFR-like	ENSG00000029559	4	IBSP	88720733	rs1054627	A	G	0.33223	0.621016	0.0876944	1.42504e-12	-0.0041847	0.0151835	0.782849	0.512773	0.971255	Brain_Cortex
AFR-like	ENSG00000118762	4	PKD2	88928820	rs11728697	T	C	0.600442	-0.304531	0.0441409	5.23446e-12	0.0389361	0.0185763	0.0360813	0.0552745	0.680775	Brain_Cortex
AFR-like	ENSG00000246375	4	RP11-10L7.1	89206094	rs9637599	C	A	0.523179	1.09613	0.0773553	1.40359e-45	-0.00217139	0.0048014	0.651096	0.839624	0.949972	Brain_Cortex
AFR-like	ENSG00000138722	4	MMRN1	90800683	rs75943295	A	G	0.0286976	1.52709	0.219136	3.19924e-12	0.0257213	0.0136644	0.0597869	0.00121603	0.721442	Brain_Cortex
AFR-like	ENSG00000151247	4	EIF4E	99792835	rs7697071	A	G	0.435982	0.205909	0.0326542	2.86799e-10	0.0130447	0.0217788	0.549198	0.0281604	0.934728	Brain_Cortex
AFR-like	ENSG00000246090	4	RP11-696N14.1	100010008	rs111294979	C	T	0.0320088	0.866203	0.147002	3.80519e-09	0.029212	0.0126595	0.0210259	0.00094616	0.680775	Brain_Cortex
AFR-like	ENSG00000109270	4	LAMTOR3	100799493	rs6829912	T	C	0.227373	-0.347148	0.0366311	2.62027e-21	-0.000397037	0.0129937	0.975623	0.101172	0.997006	Brain_Cortex
AFR-like	ENSG00000254531	4	AP001816.1	102268937	rs2850328	C	T	0.275938	-0.372754	0.0539107	4.70214e-12	0.00105731	0.0131644	0.935986	0.527384	0.994635	Brain_Cortex
AFR-like	ENSG00000248161	4	RP11-499E18.1	103339759	rs62329487	C	A	0.280353	-0.572908	0.090483	2.42529e-10	0.00136637	0.00929959	0.883189	0.420657	0.991098	Brain_Cortex
AFR-like	ENSG00000164039	4	BDH2	104000592	rs6830624	C	T	0.266004	0.248197	0.0364202	9.4381e-12	0.00234759	0.0186331	0.89974	0.0190369	0.991098	Brain_Cortex
AFR-like	ENSG00000138777	4	PPA2	106290234	rs1994636	G	A	0.564018	0.409817	0.0598444	7.48643e-12	0.000521606	0.0108047	0.961496	0.586936	0.997006	Brain_Cortex
AFR-like	ENSG00000138780	4	GSTCD	106629935	rs72673891	G	A	0.0827815	0.6786	0.117861	8.5312e-09	0.0138868	0.0304958	0.648846	0.471213	0.949219	Brain_Cortex
AFR-like	ENSG00000249465	4	RBMXP4	110267482	rs113560983	G	T	0.0397351	-1.12721	0.185013	1.11097e-09	-0.0110663	0.00651059	0.0891804	0.413619	0.761047	Brain_Cortex
AFR-like	ENSG00000123739	4	PLA2G12A	110631145	rs10004377	T	G	0.59713	0.33417	0.0582711	9.7658e-09	0.00734178	0.0181822	0.686367	0.12927	0.962571	Brain_Cortex
AFR-like	ENSG00000109534	4	GAR1	110736666	rs10365	G	C	0.642384	0.59271	0.0831133	9.93897e-13	-0.00829916	0.00762883	0.276653	0.432009	0.897466	Brain_Cortex
AFR-like	ENSG00000138658	4	C4orf21	113460492	rs78940827	A	C	0.0993377	0.651585	0.0872097	7.93017e-14	0.0589705	0.0253716	0.0201111	0.00489656	0.680775	Brain_Cortex
AFR-like	ENSG00000234841	4	RP11-119H12.4	113747463	rs6829775	C	T	0.295806	0.569911	0.0927	7.85121e-10	-0.0151355	0.00814877	0.0632546	0.378001	0.722042	Brain_Cortex
AFR-like	ENSG00000269893	4	SNHG8	119199864	rs13132331	C	T	0.266004	-0.420918	0.0591616	1.12147e-12	-0.00261908	0.011562	0.820793	0.275576	0.981988	Brain_Cortex
AFR-like	ENSG00000260404	4	RP11-384K6.6	119512928	rs35183273	G	A	0.38521	-0.478909	0.0572269	5.83045e-17	0.0140599	0.00965188	0.145199	0.0973404	0.835324	Brain_Cortex
AFR-like	ENSG00000250412	4	KLHL2P1	120255484	rs7699346	T	C	0.278146	0.727928	0.106449	8.01493e-12	0.0105161	0.00726373	0.147684	0.353434	0.835324	Brain_Cortex
AFR-like	ENSG00000249244	4	RP11-548H18.2	120312986	rs6847075	T	A	0.280353	0.939865	0.0836234	2.61557e-29	0.007775	0.00571367	0.173586	0.44423	0.857517	Brain_Cortex
AFR-like	ENSG00000245958	4	RP11-33B1.1	120375946	rs28491261	A	C	0.278146	-1.05218	0.0830128	8.1454e-37	-0.00610638	0.00471341	0.195136	0.44464	0.862204	Brain_Cortex
AFR-like	ENSG00000164111	4	ANXA5	122589110	rs13109053	A	G	0.289183	-0.500979	0.0406916	7.84492e-35	-0.0082917	0.0129775	0.522868	0.166993	0.928346	Brain_Cortex
AFR-like	ENSG00000151470	4	C4orf33	130014472	rs530686	G	A	0.621413	-0.57119	0.0643715	7.09833e-19	-0.0160241	0.00895825	0.0736551	0.279668	0.722042	Brain_Cortex
AFR-like	ENSG00000251372	4	LINC00499	139230865	rs4863780	A	C	0.136865	0.95575	0.0816668	1.22974e-31	-0.0167089	0.0158534	0.291899	0.832273	0.899009	Brain_Cortex
AFR-like	ENSG00000249381	4	LINC00500	139346677	rs4863780	A	C	0.136865	0.815997	0.125088	6.87407e-11	-0.0195706	0.0187349	0.296204	0.689372	0.899009	Brain_Cortex
AFR-like	ENSG00000153132	4	CLGN	141309609	rs61562523	A	G	0.0838852	-0.449112	0.082356	4.94426e-08	-0.00796702	0.0134507	0.553641	0.470689	0.934728	Brain_Cortex
AFR-like	ENSG00000246448	4	RP13-578N3.3	144621410	rs7677044	A	G	0.435982	-0.543665	0.0759421	8.13011e-13	-8.13256e-05	0.008202	0.992089	0.192582	0.997626	Brain_Cortex
AFR-like	ENSG00000251600	4	RP11-673E1.1	144833484	rs6828935	T	C	0.654525	0.93803	0.0811436	6.56133e-31	-2.66339e-05	0.00469812	0.995477	0.028088	0.998375	Brain_Cortex
AFR-like	ENSG00000164167	4	LSM6	147096837	rs9308199	T	C	0.326711	0.367394	0.0599452	8.85258e-10	0.00613208	0.0129257	0.635206	0.0894104	0.946646	Brain_Cortex
AFR-like	ENSG00000250673	4	RP11-6L6.2	147145709	rs919482	T	C	0.3234	0.471262	0.0753289	3.94832e-10	0.00205387	0.0110986	0.853185	0.181043	0.986912	Brain_Cortex
AFR-like	ENSG00000059691	4	PET112	152591656	rs7680604	T	C	0.477925	-0.312985	0.0469368	2.58912e-11	-0.022284	0.0241006	0.355162	0.373858	0.899009	Brain_Cortex
AFR-like	ENSG00000245954	4	RP11-18H21.1	153021906	rs6843300	C	T	0.807947	-0.58863	0.104178	1.60221e-08	-0.00386821	0.00802101	0.629621	0.13442	0.946646	Brain_Cortex
AFR-like	ENSG00000164144	4	ARFIP1	153701089	rs12650788	A	G	0.622517	0.311699	0.0451436	5.03395e-12	-0.00361641	0.0152348	0.812363	0.335317	0.979731	Brain_Cortex
AFR-like	ENSG00000145428	4	RNF175	154631277	rs7653960	G	T	0.713024	-0.23378	0.0420518	2.70803e-08	-0.00711459	0.0207806	0.732074	0.00854123	0.967407	Brain_Cortex
AFR-like	ENSG00000250538	4	RP11-92A5.2	156127681	rs13132330	A	C	0.0695364	1.37893	0.173657	2.01311e-15	0.0114506	0.0142662	0.422186	0.319828	0.90584	Brain_Cortex
AFR-like	ENSG00000185149	4	NPY2R	156129781	rs13132330	A	C	0.0695364	1.22796	0.126186	2.21604e-22	0.0128583	0.0159928	0.421392	0.29996	0.90584	Brain_Cortex
AFR-like	ENSG00000151790	4	TDO2	156775890	rs1606603	T	C	0.862031	0.509166	0.0809345	3.15248e-10	0.000766208	0.00876091	0.930308	0.144606	0.993374	Brain_Cortex
AFR-like	ENSG00000248429	4	RP11-597D13.9	159091904	rs12648410	C	T	0.84106	1.14903	0.0980259	9.86738e-32	-0.000399987	0.00390416	0.918398	0.13922	0.993259	Brain_Cortex
AFR-like	ENSG00000171503	4	ETFDH	159593277	rs13125160	T	C	0.888521	0.576966	0.0719278	1.04492e-15	0.00294205	0.00810444	0.716592	0.202744	0.967407	Brain_Cortex
AFR-like	ENSG00000271817	4	U3	159621843	rs6536365	A	C	0.270419	0.56747	0.100507	1.6417e-08	-0.00304597	0.00837593	0.716113	0.597747	0.967407	Brain_Cortex
AFR-like	ENSG00000273449	4	RP11-218F10.3	164450923	rs958855	G	A	0.57064	-0.688101	0.0815106	3.12339e-17	0.00797187	0.00675268	0.237782	0.000664887	0.8807	Brain_Cortex
AFR-like	ENSG00000250486	4	FAM218A	165878100	rs13141120	A	C	0.163355	-0.729851	0.102997	1.37905e-12	-0.0186651	0.0107352	0.082091	0.222059	0.742762	Brain_Cortex
AFR-like	ENSG00000109576	4	AADAT	170981373	rs11736939	T	C	0.111479	-0.550144	0.0995748	3.29613e-08	0.0133719	0.0109985	0.224062	0.0259889	0.879286	Brain_Cortex
AFR-like	ENSG00000174473	4	GALNTL6	172733405	rs333008	C	T	0.527594	0.204767	0.0368957	2.85853e-08	0.0226536	0.0300358	0.450717	0.0153698	0.90668	Brain_Cortex
AFR-like	ENSG00000164106	4	SCRG1	174305852	rs4695836	A	G	0.448124	0.559102	0.0472324	2.50503e-32	-0.0149719	0.00880312	0.0889896	0.113809	0.761047	Brain_Cortex
AFR-like	ENSG00000248174	4	RP11-148L24.1	175015811	rs75632645	C	T	0.118102	1.52094	0.140762	3.25707e-27	0.00358161	0.00626704	0.567661	0.599379	0.936052	Brain_Cortex
AFR-like	ENSG00000249106	4	RP11-806K15.1	176711458	rs78640136	G	A	0.0452539	-1.00591	0.160102	3.32209e-10	-0.0282896	0.0198051	0.153176	0.0536868	0.836572	Brain_Cortex
AFR-like	ENSG00000164122	4	ASB5	177134824	rs2170575	A	G	0.453642	0.547917	0.0911324	1.82888e-09	-0.0113115	0.00940699	0.229185	0.306738	0.880262	Brain_Cortex
AFR-like	ENSG00000038002	4	AGA	178351924	rs13149149	T	C	0.356512	-0.632018	0.0605305	1.60569e-25	-0.0185338	0.0120012	0.122509	0.174237	0.823434	Brain_Cortex
AFR-like	ENSG00000271538	4	RP11-326I11.4	185427614	rs1991229	T	C	0.722958	-0.716296	0.0755753	2.59437e-21	-0.00582913	0.00683854	0.393995	0.317416	0.902885	Brain_Cortex
AFR-like	ENSG00000164306	4	PRIMPOL	185570767	rs12108497	T	C	0.269316	0.429241	0.063406	1.29026e-11	-0.0174564	0.0129081	0.17626	0.187422	0.858419	Brain_Cortex
AFR-like	ENSG00000164323	4	KIAA1430	186080819	rs11736380	A	T	0.516556	0.239574	0.0387222	6.13224e-10	0.0272099	0.0277399	0.326645	0.233638	0.899009	Brain_Cortex
AFR-like	ENSG00000109771	4	LRP2BP	186285032	rs6815168	C	T	0.084989	-0.735783	0.094731	8.03189e-15	0.00516635	0.00739291	0.484661	0.342435	0.915409	Brain_Cortex
AFR-like	ENSG00000109775	4	UFSP2	186320694	rs11132303	C	G	0.750552	0.804883	0.0661815	4.96852e-34	0.0110413	0.00598093	0.0648796	0.571425	0.722042	Brain_Cortex
AFR-like	ENSG00000168491	4	CCDC110	186366336	rs9999033	A	G	0.171082	0.586784	0.0866309	1.25807e-11	-0.00785204	0.00783826	0.316461	0.303313	0.899009	Brain_Cortex
AFR-like	ENSG00000109794	4	FAM149A	187025573	rs4241814	T	G	0.602649	0.459315	0.0507757	1.48351e-19	0.000430628	0.010311	0.966687	0.795055	0.997006	Brain_Cortex
AFR-like	ENSG00000145476	4	CYP4V2	187112674	rs2292426	G	A	0.651214	-0.493373	0.0478761	6.67502e-25	0.00327838	0.01026	0.749325	0.460484	0.967407	Brain_Cortex
AFR-like	ENSG00000164344	4	KLKB1	187130133	rs62350518	T	C	0.178808	0.653018	0.0853644	2.01334e-14	0.00279631	0.0130931	0.830882	0.745386	0.982253	Brain_Cortex
AFR-like	ENSG00000164366	5	CCDC127	196986	rs13474	C	G	0.126932	0.589149	0.0719048	2.53825e-16	0.00426757	0.00765146	0.577018	0.659358	0.936052	Brain_Cortex
AFR-like	ENSG00000063438	5	AHRR	304291	rs28430503	T	C	0.0706402	0.912471	0.125413	3.44559e-13	0.00332219	0.0113545	0.769836	0.261696	0.967786	Brain_Cortex
AFR-like	ENSG00000221990	5	C5orf55	441645	rs10078	T	G	0.790287	0.595586	0.0758556	4.10831e-15	0.00957117	0.00884201	0.279046	0.448955	0.899009	Brain_Cortex
AFR-like	ENSG00000180104	5	EXOC3	443273	rs957791	T	C	0.462472	-0.535663	0.0593295	1.73867e-19	0.0137348	0.0145175	0.344105	0.381193	0.899009	Brain_Cortex
AFR-like	ENSG00000225138	5	CTD-2228K2.7	473351	rs9313086	G	T	0.681015	1.20812	0.0818182	2.43024e-49	-0.00541665	0.00488822	0.267817	0.276895	0.893442	Brain_Cortex
AFR-like	ENSG00000066230	5	SLC9A3	473425	rs9313086	G	T	0.681015	1.0128	0.0799725	9.3178e-37	-0.00646126	0.00583682	0.268301	0.284693	0.893442	Brain_Cortex
AFR-like	ENSG00000171368	5	TPPP	660883	rs35696919	A	C	0.154525	0.29466	0.038098	1.04009e-14	0.0640165	0.0440932	0.146544	0.11038	0.835324	Brain_Cortex
AFR-like	ENSG00000188818	5	ZDHHC11	710471	rs113435183	G	A	0.0397351	1.04054	0.186956	2.6113e-08	-0.035344	0.0229468	0.123498	0.146619	0.823616	Brain_Cortex
AFR-like	ENSG00000249908	5	CTD-2589H19.4	767512	rs56162379	A	G	0.211921	0.702084	0.115794	1.33438e-09	0.000315057	0.0166761	0.984927	0.116432	0.997626	Brain_Cortex
AFR-like	ENSG00000028310	5	BRD9	850406	rs16903688	T	C	0.0397351	0.796065	0.138027	8.04789e-09	0.00537255	0.0101755	0.597506	0.0182595	0.941352	Brain_Cortex
AFR-like	ENSG00000145506	5	NKD2	1008944	rs882623	C	T	0.498896	-0.573417	0.065438	1.90548e-18	-0.00357261	0.00780254	0.647041	0.247815	0.948141	Brain_Cortex
AFR-like	ENSG00000249201	5	CTD-3080P12.3	1173256	rs4246740	T	C	0.460265	-0.549475	0.0834616	4.5929e-11	0.0087583	0.0117144	0.454669	0.195078	0.908336	Brain_Cortex
AFR-like	ENSG00000250584	5	RP11-325I22.2	1363697	rs4975544	A	G	0.300221	-0.306242	0.0491005	4.45929e-10	0.0188426	0.0182743	0.302495	0.0133971	0.899009	Brain_Cortex
AFR-like	ENSG00000188002	5	RP11-43F13.1	1599035	rs11955318	G	A	0.384106	-1.15996	0.0773754	8.36514e-51	0.000253879	0.00393181	0.948516	0.422266	0.997006	Brain_Cortex
AFR-like	ENSG00000232615	5	CTD-2012J19.1	1614951	rs6897545	C	G	0.230684	0.64762	0.109153	2.97226e-09	-0.00216252	0.00714104	0.76202	0.364655	0.967407	Brain_Cortex
AFR-like	ENSG00000171421	5	MRPL36	1798500	rs10447190	A	G	0.63245	-0.3454	0.0565442	1.00576e-09	-0.00462083	0.0141383	0.743797	0.0649375	0.967407	Brain_Cortex
AFR-like	ENSG00000248994	5	RP11-259O2.1	1933977	rs6892790	T	C	0.763797	-0.711986	0.127156	2.15213e-08	-0.0152535	0.00701398	0.0296501	0.724584	0.680775	Brain_Cortex
AFR-like	ENSG00000250490	5	CTD-2324F15.2	6310554	rs4592	A	G	0.516556	0.654856	0.0769145	1.67921e-17	0.00113859	0.00699264	0.870655	0.600754	0.989941	Brain_Cortex
AFR-like	ENSG00000133398	5	MED10	6371994	rs905140	G	A	0.516556	-0.280703	0.0474095	3.20348e-09	-0.0140862	0.0160063	0.378836	0.457424	0.9013	Brain_Cortex
AFR-like	ENSG00000037474	5	NSUN2	6599352	rs2303711	C	T	0.666667	-1.01047	0.059545	1.3724e-64	0.0041898	0.00496725	0.398957	0.192432	0.902885	Brain_Cortex
AFR-like	ENSG00000145545	5	SRD5A1	6633456	rs248805	G	A	0.516556	0.173686	0.0313172	2.92234e-08	-0.0365798	0.0278881	0.189633	0.230904	0.862204	Brain_Cortex
AFR-like	ENSG00000250060	5	RP11-332J15.2	6868672	rs1074437	G	A	0.423841	-0.669539	0.0799705	5.6492e-17	-0.00877253	0.00686231	0.201121	0.641001	0.868793	Brain_Cortex
AFR-like	ENSG00000124275	5	MTRR	7851299	rs1801394	G	A	0.550773	-0.425304	0.05542	1.66465e-14	-0.00241615	0.0115112	0.83375	0.811579	0.983523	Brain_Cortex
AFR-like	ENSG00000250786	5	SNHG18	9546312	rs59758866	G	C	0.301325	-0.517791	0.0669695	1.06082e-14	-0.00394034	0.00922871	0.669404	0.357363	0.95604	Brain_Cortex
AFR-like	ENSG00000271980	5	CTD-2256P15.4	10264709	rs3843011	C	G	0.675497	0.806585	0.0864892	1.10103e-20	-0.00434579	0.00571538	0.447035	0.00135289	0.905884	Brain_Cortex
AFR-like	ENSG00000112977	5	DAP	10679342	rs11740244	G	C	0.746137	-0.259436	0.0467741	2.91318e-08	0.0384824	0.0195373	0.0488743	0.166373	0.705635	Brain_Cortex
AFR-like	ENSG00000039139	5	DNAH5	13690440	rs2582687	T	C	0.433775	0.466876	0.0816698	1.08658e-08	0.0204221	0.0106265	0.0546307	0.183753	0.714182	Brain_Cortex
AFR-like	ENSG00000248150	5	RP1-167G20.1	16373470	rs29956	C	A	0.739514	-0.682503	0.0868642	3.93039e-15	8.50303e-05	0.00654599	0.989636	0.045046	0.997626	Brain_Cortex
AFR-like	ENSG00000271892	5	CTD-2228A4.1	17107469	rs632754	A	G	0.316777	0.87707	0.0807555	1.77186e-27	0.00907378	0.00521956	0.0821371	0.404991	0.742762	Brain_Cortex
AFR-like	ENSG00000215196	5	AC091878.1	17130137	rs624867	A	C	0.869757	-0.367111	0.0493207	9.81698e-14	0.0134586	0.0307687	0.661812	0.308245	0.952185	Brain_Cortex
AFR-like	ENSG00000248455	5	RP11-321E2.3	17404128	rs17626779	C	G	0.218543	-0.488935	0.079813	9.01104e-10	-0.000913998	0.0119732	0.939151	0.0865197	0.994828	Brain_Cortex
AFR-like	ENSG00000249937	5	RP11-454P21.1	17684693	rs10064153	A	C	0.725166	-0.687231	0.0974611	1.7721e-12	-0.00200378	0.00675089	0.766606	0.152257	0.967407	Brain_Cortex
AFR-like	ENSG00000183666	5	GUSBP1	21341942	rs74434094	A	C	0.113687	1.44586	0.137754	9.01765e-26	-0.00109823	0.0105114	0.916789	0.586234	0.993259	Brain_Cortex
AFR-like	ENSG00000272130	5	RP11-360I2.1	21569864	rs111317155	T	G	0.113687	1.37987	0.138587	2.35693e-23	-0.000996874	0.0110169	0.927901	0.51387	0.993374	Brain_Cortex
AFR-like	ENSG00000249572	5	CTD-2203K17.1	33424131	rs78347783	A	G	0.237307	-0.951453	0.103749	4.69809e-20	0.0116996	0.00642426	0.0685819	0.981165	0.722042	Brain_Cortex
AFR-like	ENSG00000242110	5	AMACR	33986283	rs10941112	T	C	0.55298	0.86517	0.0525932	8.35362e-61	0.00979441	0.00880191	0.265812	0.202716	0.893442	Brain_Cortex
AFR-like	ENSG00000152582	5	SPEF2	35617946	rs34682820	A	G	0.396247	0.616275	0.0536736	1.62671e-30	-0.00814263	0.00908274	0.369988	0.289005	0.9013	Brain_Cortex
AFR-like	ENSG00000164172	5	MOCS2	52391509	rs10471831	A	T	0.136865	-0.284873	0.0475671	2.11303e-09	-0.0439293	0.0216115	0.0420844	0.152553	0.705635	Brain_Cortex
AFR-like	ENSG00000247796	5	CTD-2366F13.1	52405672	rs62359378	A	G	0.348786	0.575973	0.0747897	1.34762e-14	-0.00956194	0.0105687	0.365604	0.0767854	0.9013	Brain_Cortex
AFR-like	ENSG00000178996	5	SNX18	53813589	rs2897743	G	C	0.172185	-0.336965	0.0583119	7.5294e-09	-0.00930989	0.0217934	0.669242	0.516216	0.95604	Brain_Cortex
AFR-like	ENSG00000152669	5	CCNO	54526980	rs334881	G	A	0.122517	-0.666569	0.0726603	4.56759e-20	-0.00883506	0.00847196	0.297014	0.037302	0.899009	Brain_Cortex
AFR-like	ENSG00000177058	5	SLC38A9	54921673	rs76886972	A	G	0.0231788	-1.17198	0.201342	5.85524e-09	0.000396159	0.0084842	0.962757	0.139743	0.997006	Brain_Cortex
AFR-like	ENSG00000152670	5	DDX4	55033845	rs72760037	T	C	0.640177	0.495619	0.0801271	6.19404e-10	0.000963655	0.00913955	0.916028	0.776075	0.993259	Brain_Cortex
AFR-like	ENSG00000155542	5	SETD9	56205087	rs185220	G	A	0.828918	1.25307	0.105112	9.17089e-33	0.000952899	0.00399409	0.811434	0.500059	0.979731	Brain_Cortex
AFR-like	ENSG00000178722	5	C5orf64	60933535	rs153379	A	T	0.343267	-0.446519	0.0605287	1.61925e-13	0.0108565	0.0137806	0.430806	0.38443	0.90584	Brain_Cortex
AFR-like	ENSG00000251575	5	CTD-2170G1.2	61028601	rs2937835	G	T	0.453642	0.405728	0.0640014	2.30725e-10	0.0114961	0.0111094	0.300756	0.318531	0.899009	Brain_Cortex
AFR-like	ENSG00000164197	5	RNF180	63461671	rs10461381	T	C	0.738411	0.305048	0.0550883	3.06926e-08	0.00140706	0.0145831	0.923135	0.348111	0.993374	Brain_Cortex
AFR-like	ENSG00000113593	5	PPWD1	64859063	rs11746096	A	G	0.655629	0.390082	0.0515072	3.63724e-14	-0.000117327	0.0113011	0.991717	0.355712	0.997626	Brain_Cortex
AFR-like	ENSG00000113597	5	TRAPPC13	64920543	rs12153235	T	C	0.277042	0.256618	0.0454703	1.66497e-08	-0.0122846	0.0261513	0.638535	0.603337	0.94722	Brain_Cortex
AFR-like	ENSG00000205571	5	SMN2	69345350	rs28478097	G	C	0.583885	-0.513462	0.0933238	3.75628e-08	-0.0005162	0.00951708	0.956744	0.251522	0.997006	Brain_Cortex
AFR-like	ENSG00000226259	5	GTF2H2B	69711179	rs4704164	G	C	0.634658	-0.968291	0.093185	2.72303e-25	-0.00870438	0.00814878	0.285438	0.000148124	0.899009	Brain_Cortex
AFR-like	ENSG00000172058	5	SERF1A	70196492	rs4704164	G	C	0.634658	-0.794138	0.0908228	2.2536e-18	-0.0106132	0.00995741	0.286486	0.00016314	0.899009	Brain_Cortex
AFR-like	ENSG00000145736	5	GTF2H2	70330784	rs7379152	G	A	0.64128	-0.754312	0.0975629	1.06251e-14	-0.0103026	0.00872256	0.237544	9.00987e-05	0.880679	Brain_Cortex
AFR-like	ENSG00000230847	5	RP11-195E2.1	70370052	rs7379152	G	A	0.64128	-0.730212	0.0847391	6.86219e-18	-0.0106427	0.00898992	0.236475	6.12006e-05	0.880679	Brain_Cortex
AFR-like	ENSG00000215630	5	GUSBP9	70435716	rs7443740	C	T	0.642384	0.46941	0.0857276	4.3604e-08	-0.00291245	0.00960439	0.761705	0.553072	0.967407	Brain_Cortex
AFR-like	ENSG00000131711	5	MAP1B	71403061	rs72761109	T	C	0.269316	0.266594	0.0322403	1.35136e-16	0.000626858	0.0345489	0.985524	0.807287	0.997626	Brain_Cortex
AFR-like	ENSG00000113048	5	MRPS27	71515236	rs6831	G	A	0.611479	-0.427904	0.0455315	5.56171e-21	0.0134195	0.0107526	0.212022	0.28022	0.878311	Brain_Cortex
AFR-like	ENSG00000157111	5	TMEM171	72416119	rs481619	A	G	0.306843	0.505398	0.07068	8.64548e-13	-0.0121669	0.0115247	0.291096	0.407759	0.899009	Brain_Cortex
AFR-like	ENSG00000164338	5	UTP15	72861268	rs343118	A	C	0.282561	-0.593485	0.0766602	9.80499e-15	-0.000143579	0.00805717	0.985782	0.0151104	0.997626	Brain_Cortex
AFR-like	ENSG00000248673	5	CTC-419K13.1	73665201	rs432309	G	A	0.905077	0.560682	0.1027	4.77638e-08	0.0143504	0.0137817	0.29775	0.0892057	0.899009	Brain_Cortex
AFR-like	ENSG00000164347	5	GFM2	74017029	rs2218517	A	G	0.233996	-0.536287	0.0688707	6.86901e-15	0.00181071	0.0155628	0.907376	0.107127	0.991098	Brain_Cortex
AFR-like	ENSG00000164346	5	NSA2	74062817	rs6870806	C	G	0.121413	1.53022	0.092442	1.51562e-61	0.00263692	0.00325608	0.41803	0.0393873	0.90584	Brain_Cortex
AFR-like	ENSG00000152359	5	POC5	74969949	rs3797581	T	G	0.211921	0.426328	0.0756629	1.75498e-08	0.00595842	0.0116471	0.608946	0.268986	0.944197	Brain_Cortex
AFR-like	ENSG00000164251	5	F2RL1	76114758	rs7703930	T	G	0.546358	-0.604841	0.0790352	1.96645e-14	0.000553775	0.00793642	0.944372	0.170633	0.996631	Brain_Cortex
AFR-like	ENSG00000164253	5	WDR41	76721795	rs3797632	G	A	0.0640177	0.874183	0.116917	7.60569e-14	-0.00814707	0.00999718	0.415109	0.566639	0.90584	Brain_Cortex
AFR-like	ENSG00000085365	5	SCAMP1	77656339	rs6867673	G	A	0.809051	-0.208322	0.0343452	1.31517e-09	-0.126176	0.0442614	0.00436222	0.00339089	0.680775	Brain_Cortex
AFR-like	ENSG00000113273	5	ARSB	78073032	rs3098680	A	T	0.656733	-0.497965	0.0660265	4.63193e-14	-0.00369383	0.00968283	0.702845	0.0868584	0.967407	Brain_Cortex
AFR-like	ENSG00000145692	5	BHMT	78407602	rs7700970	T	C	0.282561	-0.594838	0.0774863	1.63262e-14	-0.00095451	0.00753084	0.899141	0.0952864	0.991098	Brain_Cortex
AFR-like	ENSG00000228716	5	DHFR	79922047	rs1650696	A	T	0.274834	-0.833982	0.0741277	2.29998e-29	-0.00545905	0.00589059	0.354061	0.579339	0.899009	Brain_Cortex
AFR-like	ENSG00000113318	5	MSH3	79950467	rs865644	G	A	0.678808	-0.468705	0.0782821	2.13245e-09	-0.00547413	0.0112132	0.625417	0.39825	0.946646	Brain_Cortex
AFR-like	ENSG00000251450	5	CTC-459I6.1	80243516	rs56202519	A	G	0.315673	-0.425687	0.0669496	2.03966e-10	0.031662	0.0190433	0.0963857	0.114718	0.76966	Brain_Cortex
AFR-like	ENSG00000247572	5	CKMT2-AS1	80499903	rs60488995	G	A	0.213024	1.07099	0.0987967	2.21633e-27	-0.00219499	0.00570818	0.700583	0.341424	0.967407	Brain_Cortex
AFR-like	ENSG00000248794	5	CTD-2248H3.1	80538149	rs60488995	G	A	0.213024	0.81303	0.108399	6.364e-14	-0.00289142	0.00752444	0.700778	0.268101	0.967407	Brain_Cortex
AFR-like	ENSG00000152348	5	ATG10	81267844	rs10068160	A	C	0.732892	-0.940975	0.0979913	7.79267e-22	0.00350669	0.00734457	0.633039	0.0716001	0.946646	Brain_Cortex
AFR-like	ENSG00000186468	5	RPS23	81569177	rs226196	A	C	0.68543	0.922889	0.0659551	1.72779e-44	0.00964345	0.00503742	0.0555737	0.0145077	0.71622	Brain_Cortex
AFR-like	ENSG00000205464	5	ATP6AP1L	81575281	rs226199	C	G	0.68543	-0.892028	0.064197	6.77715e-44	-0.00976397	0.00520852	0.0608458	0.0521906	0.722042	Brain_Cortex
AFR-like	ENSG00000249664	5	CTD-2227C6.2	82308104	rs1478487	T	A	0.461369	0.744151	0.0971447	1.85602e-14	-0.00681786	0.00608578	0.262589	0.000384072	0.893442	Brain_Cortex
AFR-like	ENSG00000174695	5	TMEM167A	82348665	rs10514246	G	T	0.408389	-0.262907	0.0398737	4.29611e-11	-0.0189658	0.0235188	0.420007	0.195602	0.90584	Brain_Cortex
AFR-like	ENSG00000247828	5	TMEM161B-AS1	87564712	rs454693	G	A	0.762693	-0.815385	0.0706087	7.56156e-31	0.000158462	0.00583259	0.978325	0.351262	0.997008	Brain_Cortex
AFR-like	ENSG00000271904	5	CTC-498M16.4	87729709	rs6452788	A	G	0.249448	0.65356	0.0848059	1.29271e-14	0.000432204	0.00684342	0.949642	0.254069	0.997006	Brain_Cortex
AFR-like	ENSG00000243806	5	CTC-484P3.1	94161666	rs152286	A	G	0.886313	-0.890421	0.118011	4.51557e-14	0.00174872	0.00540052	0.746086	0.200297	0.967407	Brain_Cortex
AFR-like	ENSG00000153113	5	CAST	95860971	rs152005	G	A	0.162252	0.621712	0.0633178	9.33499e-23	0.0180265	0.00820006	0.0279247	0.0933682	0.680775	Brain_Cortex
AFR-like	ENSG00000164307	5	ERAP1	96096521	rs13160562	A	G	0.34106	-0.871485	0.0806886	3.41958e-27	0.0093064	0.00774148	0.229307	0.220013	0.880262	Brain_Cortex
AFR-like	ENSG00000248734	5	CTD-2260A17.1	96120481	rs41135	C	T	0.477925	0.600209	0.0956445	3.48698e-10	0.00125758	0.00787913	0.873189	0.0535784	0.990634	Brain_Cortex
AFR-like	ENSG00000164308	5	ERAP2	96211643	rs2927608	A	G	0.392936	1.06988	0.0627026	2.8093e-65	-0.00423497	0.00416095	0.308779	0.118054	0.899009	Brain_Cortex
AFR-like	ENSG00000058729	5	RIOK2	96496571	rs28484279	A	G	0.336645	0.423302	0.0723261	4.83685e-09	-0.0268608	0.0126406	0.0335895	0.00442762	0.680775	Brain_Cortex
AFR-like	ENSG00000174136	5	RGMB	98104354	rs2662258	G	T	0.524283	-0.32159	0.053667	2.0686e-09	-0.0540298	0.0254914	0.034046	0.0881736	0.680775	Brain_Cortex
AFR-like	ENSG00000173930	5	SLCO4C1	101569690	rs6866255	G	A	0.665563	0.370441	0.0610373	1.28637e-09	-0.000176036	0.0128904	0.989104	0.401596	0.997626	Brain_Cortex
AFR-like	ENSG00000175749	5	EIF3KP1	102368080	rs34809	A	C	0.270419	0.722731	0.112023	1.10642e-10	-0.0202493	0.0107073	0.0586021	0.000178448	0.721442	Brain_Cortex
AFR-like	ENSG00000112874	5	NUDT12	102884556	rs291844	T	A	0.51766	-0.350231	0.0570333	8.21e-10	0.00603563	0.0128837	0.63945	0.0729488	0.94722	Brain_Cortex
AFR-like	ENSG00000249476	5	CTD-2587M2.1	108572821	rs1965670	T	A	0.242826	0.670855	0.102351	5.58467e-11	-0.00398787	0.00862074	0.643658	0.158067	0.94722	Brain_Cortex
AFR-like	ENSG00000145777	5	TSLP	110405760	rs13156086	C	A	0.306843	-0.556604	0.0865198	1.24897e-10	0.00732128	0.0134154	0.585247	0.0361045	0.938563	Brain_Cortex
AFR-like	ENSG00000134987	5	WDR36	110427414	rs1457113	G	A	0.0452539	0.76909	0.132217	5.99595e-09	-0.0110776	0.0107689	0.303634	0.141734	0.899009	Brain_Cortex
AFR-like	ENSG00000129595	5	EPB41L4A	111478138	rs821746	T	A	0.161148	0.499898	0.0830701	1.76821e-09	0.0174142	0.00941895	0.0644803	0.0428062	0.722042	Brain_Cortex
AFR-like	ENSG00000047188	5	YTHDC2	112849380	rs4415069	G	T	0.509934	0.243993	0.033601	3.82855e-13	0.0623638	0.0315937	0.0483893	0.000154242	0.705635	Brain_Cortex
AFR-like	ENSG00000245937	5	CTC-228N24.3	127276118	rs74506058	C	T	0.0253863	-0.988617	0.180436	4.27611e-08	-0.00115269	0.00746761	0.877327	0.302915	0.991068	Brain_Cortex
AFR-like	ENSG00000113396	5	SLC27A6	127873706	rs2577492	T	G	0.360927	-0.564598	0.0927688	1.1571e-09	0.00308808	0.0106965	0.772811	0.596559	0.967791	Brain_Cortex
AFR-like	ENSG00000164398	5	ACSL6	131142683	rs426991	C	T	0.820088	0.335156	0.047674	2.06284e-12	-0.0251608	0.0145534	0.0838329	0.114923	0.750929	Brain_Cortex
AFR-like	ENSG00000223548	5	AC034228.3	131339285	rs73265967	A	G	0.00331126	-1.07779	0.153972	2.56158e-12	-0.00575005	0.00643843	0.371813	0.593216	0.9013	Brain_Cortex
AFR-like	ENSG00000131435	5	PDLIM4	131593364	rs10463891	G	A	0.639073	-0.347981	0.0417866	8.25178e-17	0.00739006	0.0129897	0.569414	0.236743	0.936052	Brain_Cortex
AFR-like	ENSG00000233006	5	AC034220.3	131646978	rs441969	A	G	0.598234	0.906987	0.0803824	1.58486e-29	0.0020613	0.00507682	0.684727	0.674542	0.962325	Brain_Cortex
AFR-like	ENSG00000197536	5	C5orf56	131746328	rs2706386	T	C	0.672185	0.457959	0.0538064	1.72085e-17	0.00476956	0.00976671	0.625303	0.740301	0.946646	Brain_Cortex
AFR-like	ENSG00000170606	5	HSPA4	132387654	rs62375211	C	T	0.251656	0.349868	0.0498444	2.23144e-12	0.0337714	0.0157536	0.0320543	0.481282	0.680775	Brain_Cortex
AFR-like	ENSG00000053108	5	FSTL4	132532147	rs62374514	C	T	0.165563	0.368381	0.0651541	1.56759e-08	-0.01088	0.0323781	0.736849	0.738458	0.967407	Brain_Cortex
AFR-like	ENSG00000164615	5	CAMLG	134074191	rs12657663	A	G	0.0949227	1.48464	0.0885106	3.80804e-63	0.00275923	0.0093111	0.766972	0.679908	0.967407	Brain_Cortex
AFR-like	ENSG00000113621	5	TXNDC15	134209493	rs7706190	C	T	0.118102	0.826885	0.105888	5.76239e-15	0.0153555	0.0120265	0.20167	0.153948	0.868793	Brain_Cortex
AFR-like	ENSG00000270021	5	CTC-203F4.2	134734970	rs2652070	T	G	0.0562914	-0.67398	0.109427	7.31204e-10	0.00144919	0.0102931	0.888034	0.359508	0.991098	Brain_Cortex
AFR-like	ENSG00000250378	5	RP11-119J18.1	135148356	rs2304071	T	C	0.493377	-0.303452	0.0556413	4.9326e-08	0.0079415	0.0187018	0.6711	0.77061	0.957379	Brain_Cortex
AFR-like	ENSG00000112981	5	NME5	137450866	rs17740890	G	A	0.0871965	-0.613158	0.0964947	2.09351e-10	0.0244161	0.0282638	0.387662	0.531937	0.902885	Brain_Cortex
AFR-like	ENSG00000253404	5	AC034243.1	138080123	rs311613	C	T	0.689845	-0.884262	0.0852611	3.35185e-25	-0.00530933	0.00520373	0.30759	0.0816331	0.899009	Brain_Cortex
AFR-like	ENSG00000120725	5	SIL1	138282409	rs1368425	G	A	0.310155	0.328237	0.0587036	2.25211e-08	-0.0175471	0.0139011	0.206848	0.115512	0.878311	Brain_Cortex
AFR-like	ENSG00000228672	5	PROB1	138727635	rs6876106	A	G	0.306843	-0.434557	0.0527192	1.68152e-16	0.00584363	0.0107366	0.586255	0.0803914	0.938563	Brain_Cortex
AFR-like	ENSG00000120306	5	CYSTM1	139554227	rs7726349	T	C	0.214128	-0.305847	0.0417864	2.49269e-13	0.0228063	0.0185101	0.217912	0.392076	0.878311	Brain_Cortex
AFR-like	ENSG00000213523	5	SRA1	139916925	rs2569170	C	T	0.306843	-0.442499	0.0566857	5.89484e-15	0.00950227	0.010317	0.357035	0.242357	0.899009	Brain_Cortex
AFR-like	ENSG00000170445	5	HARS	140052758	rs2230361	A	G	0.0651214	0.341085	0.0582417	4.73092e-09	0.0596512	0.0281332	0.0339798	0.373895	0.680775	Brain_Cortex
AFR-like	ENSG00000204963	5	PCDHA7	140213969	rs11167579	T	C	0.418322	-0.494257	0.0862595	1.00498e-08	0.00882734	0.0120659	0.464416	0.0161935	0.910333	Brain_Cortex
AFR-like	ENSG00000204961	5	PCDHA9	140227048	rs246039	A	G	0.444812	0.458222	0.0781925	4.6236e-09	0.0121396	0.0105898	0.251648	0.203846	0.893442	Brain_Cortex
AFR-like	ENSG00000250120	5	PCDHA10	140235595	rs3756337	C	G	0.472406	-0.52318	0.0821284	1.88697e-10	-0.0196893	0.00941788	0.0365616	0.0254082	0.680775	Brain_Cortex
AFR-like	ENSG00000239389	5	PCDHA13	140261793	rs155803	T	C	0.354305	0.692474	0.0728325	1.94798e-21	-0.00584001	0.00717462	0.415655	0.0187311	0.90584	Brain_Cortex
AFR-like	ENSG00000112852	5	PCDHB2	140474227	rs12521934	A	G	0.166667	0.70068	0.121623	8.35734e-09	0.00512441	0.00817133	0.53058	0.716165	0.92868	Brain_Cortex
AFR-like	ENSG00000120322	5	PCDHB8	140557371	rs643918	G	C	0.217439	0.585157	0.0977395	2.13872e-09	0.00324639	0.0151603	0.83044	0.661873	0.982253	Brain_Cortex
AFR-like	ENSG00000120324	5	PCDHB10	140571942	rs12654953	T	C	0.392936	-0.386054	0.0655411	3.85584e-09	-0.0137214	0.012527	0.273367	0.338374	0.897466	Brain_Cortex
AFR-like	ENSG00000253731	5	PCDHGA6	140753651	rs57697403	A	T	0.0618102	-0.879808	0.142246	6.20483e-10	-0.00546569	0.00710347	0.441633	0.350094	0.905884	Brain_Cortex
AFR-like	ENSG00000271871	5	AC005740.6	141331984	rs164086	G	A	0.567329	-0.542176	0.0871659	4.97014e-10	-0.00236822	0.00823932	0.773783	0.262217	0.967791	Brain_Cortex
AFR-like	ENSG00000133706	5	LARS	145492601	rs12153109	T	C	0.260486	0.519901	0.0734735	1.48338e-12	-0.0103079	0.0188148	0.583788	0.59078	0.938563	Brain_Cortex
AFR-like	ENSG00000204909	5	SPINK9	147700766	rs4705251	C	T	0.231788	0.900079	0.102432	1.53445e-18	0.00431135	0.010573	0.683444	0.735533	0.962307	Brain_Cortex
AFR-like	ENSG00000173210	5	ABLIM3	148521046	rs2963490	G	A	0.484547	-0.442511	0.0606988	3.09322e-13	0.00632131	0.0100469	0.529231	0.0576408	0.928373	Brain_Cortex
AFR-like	ENSG00000113716	5	HMGXB3	149379884	rs58265464	A	G	0.100442	0.53762	0.0786644	8.23801e-12	0.00780165	0.00934893	0.404002	0.44762	0.903057	Brain_Cortex
AFR-like	ENSG00000113722	5	CDX1	149546358	rs887344	T	C	0.480132	0.528929	0.0868448	1.12554e-09	0.0110152	0.00938443	0.240487	0.161758	0.883844	Brain_Cortex
AFR-like	ENSG00000164587	5	RPS14	149822753	rs3797622	A	G	0.279249	-0.286713	0.0430309	2.6838e-11	-0.0155603	0.0191611	0.416747	0.0367431	0.90584	Brain_Cortex
AFR-like	ENSG00000254333	5	CTC-367J11.1	149855094	rs3846703	T	C	0.0562914	1.25563	0.174779	6.76483e-13	-0.000814442	0.0150054	0.956715	0.477382	0.997006	Brain_Cortex
AFR-like	ENSG00000197083	5	ZNF300P1	150310207	rs58717741	G	A	0.103753	1.19492	0.111284	6.78013e-27	-0.00293153	0.00548551	0.593056	0.149194	0.939833	Brain_Cortex
AFR-like	ENSG00000260581	5	CTB-113P19.4	151031836	rs357630	G	A	0.395143	0.623782	0.0574987	2.02424e-27	0.00580613	0.00738724	0.431886	0.456368	0.905884	Brain_Cortex
AFR-like	ENSG00000213433	5	RP11-54C4.1	151145420	rs10463321	G	T	0.188742	-0.775521	0.0971763	1.45677e-15	0.00310559	0.0139271	0.823544	0.741228	0.982253	Brain_Cortex
AFR-like	ENSG00000132911	5	NMUR2	151771093	rs56091570	G	A	0.162252	-0.602386	0.107999	2.43706e-08	-0.00921024	0.0181268	0.611383	0.27113	0.944197	Brain_Cortex
AFR-like	ENSG00000251405	5	CTB-109A12.1	156789623	rs11466815	A	G	0.110375	0.793666	0.123849	1.47133e-10	0.00902155	0.0132113	0.494693	0.374747	0.915409	Brain_Cortex
AFR-like	ENSG00000248544	5	CTB-47B11.3	156802749	rs75019310	T	C	0.109272	0.823903	0.150564	4.44715e-08	-0.013087	0.0200763	0.514489	0.440246	0.920943	Brain_Cortex
AFR-like	ENSG00000113272	5	THG1L	157158205	rs9313719	T	C	0.322296	0.591438	0.0894718	3.8347e-11	0.005477	0.00775553	0.48006	0.919153	0.915409	Brain_Cortex
AFR-like	ENSG00000118322	5	ATP10B	159990127	rs13154148	G	A	0.843267	-0.570742	0.0558226	1.54479e-24	-0.0103019	0.00796675	0.195973	0.294202	0.862971	Brain_Cortex
AFR-like	ENSG00000170584	5	NUDCD2	162873532	rs299285	G	A	0.317881	-0.299132	0.0495844	1.61158e-09	0.0292389	0.0156262	0.0613244	0.299183	0.722042	Brain_Cortex
AFR-like	ENSG00000113643	5	RARS	167913450	rs168648	G	C	0.543046	-0.265487	0.0445154	2.46225e-09	-0.0478738	0.0201762	0.0176545	0.788418	0.680775	Brain_Cortex
AFR-like	ENSG00000188573	5	FBLL1	167956121	rs58074238	T	C	0.146799	0.352768	0.0465301	3.41566e-14	0.0623568	0.0223768	0.00532517	0.0181724	0.680775	Brain_Cortex
AFR-like	ENSG00000145936	5	KCNMB1	169801675	rs918485	G	T	0.36755	0.378858	0.069142	4.26724e-08	0.00592682	0.0131634	0.65253	0.523249	0.950045	Brain_Cortex
AFR-like	ENSG00000174705	5	SH3PXD2B	171752185	rs2569211	T	C	0.320088	0.250698	0.0438602	1.09161e-08	0.00262277	0.0255628	0.91828	0.673674	0.993259	Brain_Cortex
AFR-like	ENSG00000113734	5	BNIP1	172571445	rs72814167	C	T	0.102649	-0.882059	0.0992946	6.4934e-19	-0.00859509	0.016093	0.593279	0.218281	0.939833	Brain_Cortex
AFR-like	ENSG00000253955	5	CTB-33O18.3	173006646	rs72822182	C	T	0.216336	0.617654	0.108436	1.22637e-08	-0.00725147	0.014986	0.628469	0.55036	0.946646	Brain_Cortex
AFR-like	ENSG00000051596	5	THOC3	175344876	rs7735794	A	G	0.211921	0.687932	0.0748799	4.0344e-20	0.00378852	0.00678755	0.576737	0.516677	0.936052	Brain_Cortex
AFR-like	ENSG00000248469	5	RP11-826N14.2	175476681	rs149328021	T	C	0.102649	-0.86903	0.113563	1.97254e-14	0.00472023	0.00732518	0.519326	0.189124	0.925989	Brain_Cortex
AFR-like	ENSG00000182230	5	FAM153B	175487692	rs149328021	T	C	0.102649	-0.408103	0.0645147	2.5203e-10	0.0100514	0.0156241	0.520011	0.180571	0.926774	Brain_Cortex
AFR-like	ENSG00000251623	5	RP11-826N14.4	175564160	rs7443800	A	G	0.405077	-0.636757	0.0848973	6.36605e-14	-0.000926461	0.010962	0.932646	0.103495	0.993374	Brain_Cortex
AFR-like	ENSG00000048140	5	TSPAN17	176074388	rs11134990	A	G	0.738411	-0.236018	0.0421981	2.23062e-08	-0.00553341	0.0189722	0.770548	0.095925	0.967791	Brain_Cortex
AFR-like	ENSG00000160867	5	FGFR4	176513887	rs351855	A	G	0.309051	-0.44759	0.0680992	4.94398e-11	0.00867996	0.0145714	0.551386	0.363245	0.934728	Brain_Cortex
AFR-like	ENSG00000213347	5	MXD3	176728462	rs11952102	A	G	0.751656	-0.58487	0.0667489	1.91416e-18	-0.0117345	0.00806441	0.145643	0.160717	0.835324	Brain_Cortex
AFR-like	ENSG00000169220	5	RGS14	176784838	rs4976647	C	A	0.353201	-0.339018	0.0402875	3.92999e-17	-0.0262687	0.0139296	0.0593201	0.0045387	0.721442	Brain_Cortex
AFR-like	ENSG00000272459	5	RP11-1277A3.3	176981825	rs62398471	A	G	0.270419	0.748415	0.104022	6.25789e-13	0.0101006	0.0111087	0.363218	0.0342121	0.899499	Brain_Cortex
AFR-like	ENSG00000027847	5	B4GALT7	177027101	rs2133708	T	C	0.392936	-0.273181	0.0478418	1.12919e-08	0.0148251	0.0167649	0.376539	0.309122	0.9013	Brain_Cortex
AFR-like	ENSG00000249849	5	RP11-1101H11.1	177109295	rs11249686	G	A	0.551876	0.639022	0.0928168	5.78829e-12	0.0128458	0.00740976	0.0829829	0.817667	0.746847	Brain_Cortex
AFR-like	ENSG00000170074	5	FAM153A	177134982	rs11249686	G	A	0.551876	0.84028	0.0666075	1.73672e-36	0.00976908	0.00550816	0.076135	0.609119	0.722042	Brain_Cortex
AFR-like	ENSG00000249109	5	RP11-1026M7.2	177209198	rs11249686	G	A	0.551876	1.09777	0.0875537	4.61093e-36	0.00747767	0.00421669	0.0761709	0.737032	0.722042	Brain_Cortex
AFR-like	ENSG00000170089	5	RP11-423H2.1	177236408	rs59329233	C	G	0.381898	0.806223	0.0993782	4.95166e-16	0.0109221	0.00952554	0.251542	0.235983	0.893442	Brain_Cortex
AFR-like	ENSG00000249684	5	RP11-423H2.3	177377336	rs56309630	T	G	0.566225	-0.611083	0.0784581	6.77254e-15	0.000256123	0.0074508	0.972578	0.573595	0.997006	Brain_Cortex
AFR-like	ENSG00000204677	5	FAM153C	177433406	rs12518640	G	A	0.516556	-0.449736	0.0586769	1.79365e-14	-0.00306503	0.00996784	0.758469	0.259431	0.967407	Brain_Cortex
AFR-like	ENSG00000218227	5	RP11-889L3.1	177482605	rs12518640	G	A	0.516556	-0.484167	0.0591031	2.57118e-16	-0.00284706	0.00925806	0.758446	0.107602	0.967407	Brain_Cortex
AFR-like	ENSG00000178187	5	ZNF454	178368192	rs6867221	A	G	0.345475	0.664123	0.0907457	2.50747e-13	0.00857388	0.00965177	0.374368	0.255951	0.9013	Brain_Cortex
AFR-like	ENSG00000127022	5	CANX	179105629	rs1134924	T	C	0.514349	-0.301241	0.0385239	5.29949e-15	-0.0286958	0.017964	0.110175	0.00638591	0.799138	Brain_Cortex
AFR-like	ENSG00000161010	5	C5orf45	179261436	rs10277	C	T	0.566225	-0.464916	0.0582486	1.44472e-15	0.0163277	0.0113963	0.15194	0.0240562	0.836572	Brain_Cortex
AFR-like	ENSG00000197226	5	TBC1D9B	179289066	rs248228	T	C	0.883002	0.634863	0.0837247	3.38327e-14	-0.0210299	0.0223333	0.346376	0.158676	0.899009	Brain_Cortex
AFR-like	ENSG00000146090	5	RASGEF1C	179527795	rs62406101	A	G	0.152318	-0.389187	0.0652453	2.44658e-09	0.0050982	0.0144559	0.724333	0.800442	0.967407	Brain_Cortex
AFR-like	ENSG00000161055	5	SCGB3A1	180017103	rs11739089	C	T	0.195364	1.0335	0.104196	3.44991e-23	0.00189002	0.00631999	0.764898	0.564624	0.967407	Brain_Cortex
AFR-like	ENSG00000168903	5	BTNL3	180415845	rs10063135	G	T	0.330022	0.811374	0.0938999	5.58022e-18	0.00853717	0.00554864	0.123901	0.0922844	0.823616	Brain_Cortex
AFR-like	ENSG00000146054	5	TRIM7	180620924	rs390485	A	G	0.210817	0.447431	0.0642526	3.31627e-12	0.0223742	0.0147927	0.130403	0.00223721	0.824968	Brain_Cortex
AFR-like	ENSG00000248275	5	TRIM52-AS1	180688213	rs1279911	G	C	0.300221	-1.10436	0.0693093	3.69249e-57	0.0221395	0.00578197	0.000128634	2.15378e-08	0.243696	Brain_Cortex
AFR-like	ENSG00000272463	6	RP11-532F6.3	708592	rs2244443	C	A	0.721854	0.879795	0.0985237	4.26862e-19	-0.0156749	0.00537491	0.00354191	0.586334	0.680775	Brain_Cortex
AFR-like	ENSG00000272279	6	RP11-157J24.2	1528599	rs62388638	A	G	0.174393	1.00447	0.0811791	3.63636e-35	-0.0163436	0.0115606	0.157441	0.262127	0.83935	Brain_Cortex
AFR-like	ENSG00000164385	6	C6orf195	2622147	rs7750686	C	G	0.461369	0.570966	0.0925182	6.76914e-10	0.00858398	0.00936535	0.359369	0.785242	0.899009	Brain_Cortex
AFR-like	ENSG00000145949	6	MYLK4	2663863	rs3757094	G	A	0.281457	0.533111	0.0811932	5.16993e-11	0.000582375	0.00981693	0.952694	0.58902	0.997006	Brain_Cortex
AFR-like	ENSG00000230438	6	RP11-420G6.4	2854896	rs318429	A	G	0.568433	-0.988791	0.0836228	2.91927e-32	0.00224622	0.00499321	0.652816	0.294189	0.950045	Brain_Cortex
AFR-like	ENSG00000244041	6	LINC01011	2988201	rs9378755	A	G	0.239514	-0.608668	0.093115	6.28755e-11	-0.000988791	0.0116512	0.932368	0.575367	0.993374	Brain_Cortex
AFR-like	ENSG00000124588	6	NQO2	2988221	rs13198902	A	G	0.430464	0.530436	0.0652016	4.10835e-16	0.0128337	0.0100471	0.201479	0.582747	0.868793	Brain_Cortex
AFR-like	ENSG00000137275	6	RIPK1	3064225	rs2272990	C	T	0.966887	-0.504265	0.0912663	3.29099e-08	-0.0143987	0.0117081	0.218769	0.643204	0.878311	Brain_Cortex
AFR-like	ENSG00000272277	6	RP1-40E16.12	3068279	rs12663589	T	C	0.551876	-0.702984	0.0933749	5.12791e-14	-0.00214211	0.00679575	0.7526	0.730823	0.967407	Brain_Cortex
AFR-like	ENSG00000137274	6	BPHL	3118608	rs7765391	G	A	0.879691	1.02576	0.100242	1.41245e-24	0.0017003	0.00440185	0.699297	0.526135	0.967407	Brain_Cortex
AFR-like	ENSG00000137267	6	TUBB2A	3153903	rs909962	G	A	0.739514	-0.309675	0.0441345	2.27301e-12	-0.00863297	0.0142382	0.544298	0.371802	0.933024	Brain_Cortex
AFR-like	ENSG00000180822	6	PSMG4	3231637	rs4959783	A	G	0.820088	0.788516	0.0877589	2.58682e-19	-0.0031297	0.0059149	0.596721	0.713757	0.941004	Brain_Cortex
AFR-like	ENSG00000228793	6	RP1-223B1.1	3594481	rs226967	A	G	0.65894	0.593378	0.0720546	1.79384e-16	-0.000649354	0.00767677	0.93259	0.575625	0.993374	Brain_Cortex
AFR-like	ENSG00000198721	6	ECI2	4115923	rs660560	G	A	0.275938	-0.300511	0.0317843	3.2392e-21	0.00495834	0.0153486	0.746658	0.115645	0.967407	Brain_Cortex
AFR-like	ENSG00000214113	6	LYRM4	5102827	rs457759	A	C	0.575055	0.333161	0.0455639	2.63283e-13	0.020045	0.0161731	0.215196	0.586423	0.878311	Brain_Cortex
AFR-like	ENSG00000124784	6	RIOK1	7389729	rs6597266	T	C	0.307947	-0.354397	0.0598032	3.10297e-09	0.000218008	0.0124745	0.986057	0.502007	0.997626	Brain_Cortex
AFR-like	ENSG00000230939	6	RP11-314C16.1	8784411	rs1928184	A	T	0.586093	-0.497102	0.0903264	3.72539e-08	-0.00873584	0.00903921	0.333825	0.143667	0.899009	Brain_Cortex
AFR-like	ENSG00000272097	6	RP11-421M1.8	10743557	rs545383	C	T	0.360927	-0.549911	0.094489	5.89031e-09	0.00766543	0.00904579	0.396771	0.402577	0.902885	Brain_Cortex
AFR-like	ENSG00000230314	6	ELOVL2-AS1	11043757	rs77750357	T	C	0.289183	-0.437447	0.0777285	1.82435e-08	-0.0335032	0.0224833	0.136187	0.172646	0.824968	Brain_Cortex
AFR-like	ENSG00000145979	6	TBC1D7	13266774	rs202036	A	T	0.679912	-0.435809	0.0657376	3.36773e-11	-0.00738337	0.0157194	0.638572	0.418457	0.94722	Brain_Cortex
AFR-like	ENSG00000124523	6	SIRT5	13574816	rs2804916	C	T	0.292494	-0.417929	0.065324	1.57647e-10	0.00454684	0.0122894	0.711396	0.862263	0.967407	Brain_Cortex
AFR-like	ENSG00000050393	6	MCUR1	13786789	rs3800505	C	T	0.248344	-0.453981	0.0493982	3.92007e-20	-0.00356156	0.0156669	0.820167	0.372674	0.98185	Brain_Cortex
AFR-like	ENSG00000112149	6	CD83	14117872	rs7766910	G	A	0.189845	-0.424359	0.0767349	3.19879e-08	-0.011813	0.0129374	0.361197	0.531356	0.899196	Brain_Cortex
AFR-like	ENSG00000228412	6	RP4-625H18.2	19802395	rs7750716	T	C	0.119205	0.655806	0.098389	2.63878e-11	0.00512299	0.0109239	0.639091	0.254595	0.94722	Brain_Cortex
AFR-like	ENSG00000272168	6	CASC15	21665003	rs13196327	G	T	0.681015	0.28818	0.0460496	3.89875e-10	0.0302855	0.0176474	0.0861348	0.303343	0.761047	Brain_Cortex
AFR-like	ENSG00000146038	6	DCDC2	24171984	rs793843	G	A	0.682119	0.437196	0.0624203	2.48641e-12	-0.0147884	0.012339	0.230719	0.118183	0.880679	Brain_Cortex
AFR-like	ENSG00000124532	6	MRS2	24403153	rs6920147	G	A	0.337748	0.348153	0.057192	1.14732e-09	0.0104293	0.0132224	0.430252	0.340692	0.90584	Brain_Cortex
AFR-like	ENSG00000112294	6	ALDH5A1	24495080	rs2760141	T	C	0.318985	-0.209777	0.0343221	9.8385e-10	0.0189277	0.0241654	0.433477	0.287938	0.905884	Brain_Cortex
AFR-like	ENSG00000111802	6	TDP2	24650205	rs1047782	G	T	0.709713	-0.278319	0.0478666	6.08245e-09	0.000348704	0.0204425	0.98639	0.0289489	0.997626	Brain_Cortex
AFR-like	ENSG00000168405	6	CMAHP	25081548	rs1547055	G	A	0.708609	-0.358378	0.0519334	5.17388e-12	-0.0022639	0.0163426	0.889824	0.78857	0.991098	Brain_Cortex
AFR-like	ENSG00000272462	6	U91328.19	25992890	rs74293932	A	C	0.200883	-0.645555	0.0727013	6.71269e-19	-0.0210341	0.0137476	0.126012	0.0197294	0.824968	Brain_Cortex
AFR-like	ENSG00000186470	6	BTN3A2	26365387	rs9393703	C	T	0.0949227	-0.980376	0.0983589	2.11835e-23	0.0123376	0.0120278	0.305008	0.142655	0.899009	Brain_Cortex
AFR-like	ENSG00000124508	6	BTN2A2	26383324	rs4712987	C	A	0.406181	0.382281	0.0562183	1.0466e-11	0.00078263	0.0146328	0.957346	0.322898	0.997006	Brain_Cortex
AFR-like	ENSG00000026950	6	BTN3A1	26402465	rs3799379	T	C	0.413907	0.327354	0.0548351	2.37564e-09	0.00223463	0.0164662	0.89205	0.278426	0.991098	Brain_Cortex
AFR-like	ENSG00000181315	6	ZNF322	26636518	rs9379903	C	T	0.610375	-0.624701	0.0640339	1.74248e-22	-0.00965281	0.00775377	0.213162	0.577608	0.878311	Brain_Cortex
AFR-like	ENSG00000241549	6	GUSBP2	26839263	rs9366675	T	C	0.144592	-0.940628	0.114794	2.52619e-16	0.0126112	0.00736684	0.0869176	0.862884	0.761047	Brain_Cortex
AFR-like	ENSG00000124613	6	ZNF391	27342394	rs10807020	G	A	0.762693	0.433786	0.0530551	2.93077e-16	-0.01166	0.0106497	0.273574	0.0635855	0.897466	Brain_Cortex
AFR-like	ENSG00000219392	6	RP1-265C24.5	28083406	rs4713141	C	G	0.197572	-0.965716	0.0862261	4.08631e-29	-0.000641724	0.00494201	0.896684	0.0595006	0.991098	Brain_Cortex
AFR-like	ENSG00000226314	6	ZNF192P1	28129559	rs9295761	G	A	0.195364	0.740959	0.0883797	5.12416e-17	0.000226229	0.00653164	0.97237	0.0841721	0.997006	Brain_Cortex
AFR-like	ENSG00000216901	6	AL022393.7	28143966	rs1150679	C	T	0.377483	1.12027	0.076361	9.93146e-49	-0.00448575	0.00611163	0.462967	0.168547	0.909438	Brain_Cortex
AFR-like	ENSG00000218016	6	ZNF192P2	28155828	rs203869	A	T	0.378587	-0.630502	0.0762936	1.40696e-16	0.00795479	0.0100882	0.430389	0.145176	0.90584	Brain_Cortex
AFR-like	ENSG00000197062	6	RP5-874C20.3	28234788	rs2394049	G	A	0.412804	-0.453377	0.0483943	7.36385e-21	0.0151369	0.0153223	0.323202	0.221487	0.899009	Brain_Cortex
AFR-like	ENSG00000235109	6	ZSCAN31	28292470	rs2859348	G	A	0.419426	0.889834	0.0825416	4.25896e-27	-0.00917947	0.0083716	0.27286	0.310434	0.897466	Brain_Cortex
AFR-like	ENSG00000189298	6	ZKSCAN3	28317691	rs7757215	A	C	0.0485651	-0.712628	0.13072	4.99348e-08	-0.00594183	0.00883393	0.501192	0.268228	0.915409	Brain_Cortex
AFR-like	ENSG00000187987	6	ZSCAN23	28399707	rs2859368	C	T	0.439294	0.597751	0.0712705	4.98404e-17	-0.00245085	0.00812477	0.762918	0.225062	0.967407	Brain_Cortex
AFR-like	ENSG00000204681	6	GABBR1	29523406	rs28359988	C	G	0.093819	0.39307	0.0672764	5.13894e-09	0.00576475	0.0192138	0.764152	0.886096	0.967407	Brain_Cortex
AFR-like	ENSG00000214922	6	HLA-F-AS1	29694378	rs385492	C	T	0.609272	-0.42507	0.0751497	1.54665e-08	0.0133431	0.0109523	0.223114	0.361946	0.879286	Brain_Cortex
AFR-like	ENSG00000273340	6	MICE	29709508	rs733839	A	G	0.435982	-0.494724	0.0897381	3.52811e-08	0.00169854	0.00929499	0.855004	0.610752	0.986912	Brain_Cortex
AFR-like	ENSG00000181126	6	HLA-V	29758731	rs73725909	T	C	0.0673289	1.02541	0.177037	6.95263e-09	0.00763267	0.00532203	0.151525	0.233488	0.836572	Brain_Cortex
AFR-like	ENSG00000176998	6	HCG4	29758816	rs1619379	T	C	0.403974	-0.849741	0.0992592	1.12063e-17	0.0028339	0.0053064	0.593304	0.294733	0.939833	Brain_Cortex
AFR-like	ENSG00000230521	6	HCG4P7	29855071	rs113071675	A	C	0.0927152	-1.31039	0.126564	4.03206e-25	-0.00550879	0.00492186	0.263033	0.200082	0.893442	Brain_Cortex
AFR-like	ENSG00000206341	6	HLA-H	29855350	rs2975031	G	A	0.695364	0.580864	0.0768712	4.14607e-14	0.0112737	0.00860278	0.190038	0.608881	0.862204	Brain_Cortex
AFR-like	ENSG00000227262	6	HCG4B	29893760	rs2523793	T	C	0.207506	-0.639717	0.100177	1.70407e-10	0.00034794	0.00688213	0.959678	0.465543	0.997006	Brain_Cortex
AFR-like	ENSG00000230795	6	HLA-K	29894236	rs1611713	C	A	0.236203	-0.9782	0.0952051	9.16694e-25	-0.000572248	0.00594714	0.923344	0.234806	0.993374	Brain_Cortex
AFR-like	ENSG00000228078	6	HLA-U	29901878	rs376253	A	G	0.208609	0.83352	0.113191	1.78705e-13	-0.015429	0.0076297	0.0431529	0.177346	0.705635	Brain_Cortex
AFR-like	ENSG00000206503	6	HLA-A	29909037	rs9260052	T	C	0.11479	-0.569916	0.0803128	1.28232e-12	0.00579552	0.00987209	0.557163	0.711882	0.936052	Brain_Cortex
AFR-like	ENSG00000204623	6	ZNRD1-AS1	29968788	rs166327	C	T	0.413907	-0.495475	0.057623	8.07223e-18	0.00375287	0.00898826	0.676291	0.323029	0.960085	Brain_Cortex
AFR-like	ENSG00000237669	6	HCG4P3	29973898	rs1150741	G	C	0.238411	0.862774	0.0964567	3.73049e-19	-0.00964298	0.00783554	0.218445	0.184515	0.878311	Brain_Cortex
AFR-like	ENSG00000204622	6	HLA-J	29974360	rs7747253	A	C	0.590508	0.532136	0.0757273	2.11012e-12	0.0214146	0.00881019	0.0150711	0.584086	0.680775	Brain_Cortex
AFR-like	ENSG00000204618	6	RNF39	30038043	rs17186979	G	A	0.0673289	1.15494	0.132175	2.37411e-18	0.00695273	0.00464568	0.134497	0.587807	0.824968	Brain_Cortex
AFR-like	ENSG00000270604	6	HCG17	30201816	rs916568	T	C	0.392936	-0.624149	0.0866634	5.93384e-13	-0.00755375	0.00721059	0.294827	0.144825	0.899009	Brain_Cortex
AFR-like	ENSG00000243753	6	HLA-L	30227361	rs261949	A	G	0.235099	-0.545934	0.0696252	4.4683e-15	-0.0111673	0.00899345	0.214341	0.0274795	0.878311	Brain_Cortex
AFR-like	ENSG00000231074	6	HCG18	30255174	rs2516698	A	G	0.0562914	0.62775	0.106248	3.45588e-09	0.0161567	0.00965418	0.0942199	0.764374	0.764452	Brain_Cortex
AFR-like	ENSG00000137404	6	NRM	30655824	rs113617295	A	C	0.0275938	0.875532	0.13389	6.18604e-11	-0.0106829	0.0158285	0.499729	0.653731	0.915409	Brain_Cortex
AFR-like	ENSG00000137312	6	FLOT1	30695486	rs11961853	T	C	0.12362	0.369759	0.0612868	1.60688e-09	-0.0177541	0.0198311	0.370646	0.369171	0.9013	Brain_Cortex
AFR-like	ENSG00000228022	6	HCG20	30734602	rs3131046	C	T	0.413907	-0.71199	0.0922991	1.21991e-14	0.00493284	0.00627933	0.43212	0.423979	0.905884	Brain_Cortex
AFR-like	ENSG00000137411	6	VARS2	30876019	rs2517582	T	C	0.348786	0.697581	0.0617309	1.30695e-29	-0.000246182	0.0071841	0.972664	0.317556	0.997006	Brain_Cortex
AFR-like	ENSG00000228789	6	HCG22	31021227	rs2394424	C	T	0.643488	0.707319	0.0794222	5.29995e-19	-0.00791594	0.0066436	0.233452	0.202757	0.880679	Brain_Cortex
AFR-like	ENSG00000137310	6	TCF19	31126319	rs17197101	T	G	0.0618102	1.03444	0.109423	3.27313e-21	-0.0155218	0.0093419	0.0966087	0.0490836	0.76966	Brain_Cortex
AFR-like	ENSG00000204531	6	POU5F1	31132119	rs3134755	T	C	0.370861	0.584233	0.0974278	2.01521e-09	0.0104428	0.00813853	0.199445	0.235223	0.866106	Brain_Cortex
AFR-like	ENSG00000272501	6	XXbac-BPG299F13.17	31162977	rs1128175	G	A	0.811258	-0.636078	0.0694677	5.36283e-20	-0.0140906	0.00989491	0.154439	0.00382834	0.83708	Brain_Cortex
AFR-like	ENSG00000206344	6	HCG27	31165537	rs28362345	C	T	0.30574	0.552963	0.0775304	9.87716e-13	-0.0127897	0.00895538	0.153246	0.433556	0.836572	Brain_Cortex
AFR-like	ENSG00000204525	6	HLA-C	31236526	rs2853957	T	C	0.326711	-0.714807	0.0612976	2.01045e-31	0.00859669	0.00632999	0.174435	0.183232	0.858419	Brain_Cortex
AFR-like	ENSG00000272221	6	XXbac-BPG181B23.7	31362066	rs72867747	G	A	0.249448	-0.807777	0.079135	1.83367e-24	-0.00374927	0.00554256	0.498755	0.629121	0.915409	Brain_Cortex
AFR-like	ENSG00000204520	6	MICA	31371356	rs9266814	T	C	0.243929	-0.687391	0.0590366	2.47706e-31	-0.0032481	0.00640137	0.61187	0.340544	0.944197	Brain_Cortex
AFR-like	ENSG00000204516	6	MICB	31462658	rs2246618	T	C	0.298013	0.605684	0.0793273	2.25384e-14	-0.00286169	0.00746572	0.70149	0.526899	0.967407	Brain_Cortex
AFR-like	ENSG00000204463	6	BAG6	31606805	rs707919	G	A	0.292494	0.545321	0.0688665	2.40343e-15	-0.0257556	0.0182209	0.157503	0.0757428	0.83935	Brain_Cortex
AFR-like	ENSG00000240053	6	LY6G5B	31637944	rs4569	T	C	0.253863	-0.402947	0.0478578	3.77545e-17	-0.0202211	0.0111765	0.0704115	0.195714	0.722042	Brain_Cortex
AFR-like	ENSG00000204428	6	LY6G5C	31644461	rs805277	T	C	0.253863	-0.967566	0.0767628	1.99141e-36	-0.0107462	0.00464461	0.0206844	0.313706	0.680775	Brain_Cortex
AFR-like	ENSG00000213722	6	DDAH2	31694815	rs1144708	T	C	0.33223	-0.175798	0.0318902	3.53554e-08	-0.0429031	0.0285229	0.13254	0.0558566	0.824968	Brain_Cortex
AFR-like	ENSG00000204351	6	SKIV2L	31926857	rs377370	G	A	0.107064	0.899237	0.0766008	8.01769e-32	0.00212869	0.00512697	0.677999	0.690906	0.961069	Brain_Cortex
AFR-like	ENSG00000244731	6	C4A	31949801	rs1265905	G	A	0.089404	-0.827446	0.11843	2.81272e-12	0.00572164	0.0119878	0.633156	0.0993276	0.946646	Brain_Cortex
AFR-like	ENSG00000204338	6	CYP21A1P	31973413	rs6463	C	A	0.294702	0.80799	0.0921869	1.87288e-18	-0.034748	0.0117286	0.00304985	0.000612199	0.680775	Brain_Cortex
AFR-like	ENSG00000250535	6	STK19P	31981047	rs66804014	A	G	0.0485651	1.65805	0.290798	1.18598e-08	0.000768926	0.00808213	0.924204	0.339392	0.993374	Brain_Cortex
AFR-like	ENSG00000231852	6	CYP21A2	32006042	rs9275576	T	C	0.10596	0.761216	0.119656	1.9953e-10	-0.000126669	0.0105327	0.990405	0.413805	0.997626	Brain_Cortex
AFR-like	ENSG00000204301	6	NOTCH4	32162620	rs434841	A	G	0.289183	-0.338788	0.0538097	3.05357e-10	-0.00389193	0.0140618	0.781954	0.11654	0.971244	Brain_Cortex
AFR-like	ENSG00000198502	6	HLA-DRB5	32485120	rs9271525	A	G	0.869757	-1.26484	0.0966058	3.62028e-39	-0.00432965	0.00468857	0.355774	0.530546	0.899009	Brain_Cortex
AFR-like	ENSG00000229391	6	HLA-DRB6	32520490	rs9271567	T	C	0.366446	0.774642	0.0734058	4.92641e-26	-0.00210122	0.00606183	0.728868	0.391632	0.967407	Brain_Cortex
AFR-like	ENSG00000196126	6	HLA-DRB1	32546546	rs9270664	A	G	0.652318	-0.479864	0.0577058	9.12148e-17	0.00635032	0.00923534	0.491698	0.0892363	0.915409	Brain_Cortex
AFR-like	ENSG00000196735	6	HLA-DQA1	32595956	rs17612852	A	G	0.750552	-0.488648	0.0728848	2.02254e-11	-0.0096678	0.00955645	0.311704	0.612963	0.899009	Brain_Cortex
AFR-like	ENSG00000179344	6	HLA-DQB1	32627244	rs9273368	A	G	0.254967	-0.805361	0.0920123	2.08203e-18	0.00667359	0.00829186	0.420914	0.225497	0.90584	Brain_Cortex
AFR-like	ENSG00000223534	6	HLA-DQB1-AS1	32627657	rs4947344	C	T	0.729581	-0.766115	0.0959931	1.45226e-15	-0.00840285	0.00604616	0.164595	0.554968	0.854316	Brain_Cortex
AFR-like	ENSG00000237541	6	HLA-DQA2	32709119	rs6928482	C	T	0.410596	0.869918	0.0812846	9.94728e-27	0.00398998	0.00505577	0.43	0.645587	0.90584	Brain_Cortex
AFR-like	ENSG00000232629	6	HLA-DQB2	32723875	rs17212223	T	C	0.124724	1.30586	0.0954207	1.24319e-42	0.0058143	0.00408766	0.154909	0.585435	0.83708	Brain_Cortex
AFR-like	ENSG00000241106	6	HLA-DOB	32780540	rs241440	T	C	0.260486	-1.10393	0.0990499	7.55863e-29	0.00831268	0.00558572	0.136698	0.270126	0.824968	Brain_Cortex
AFR-like	ENSG00000204267	6	TAP2	32789610	rs2071627	A	C	0.357616	0.605275	0.0766612	2.8925e-15	0.00703698	0.00789902	0.373001	0.548554	0.9013	Brain_Cortex
AFR-like	ENSG00000240065	6	PSMB9	32811913	rs1133896	G	A	0.348786	0.290534	0.051067	1.27585e-08	0.0216271	0.0156589	0.167235	0.511934	0.85468	Brain_Cortex
AFR-like	ENSG00000242574	6	HLA-DMB	32902406	rs112935194	C	T	0.0463576	0.726647	0.107684	1.49923e-11	0.0212888	0.0183297	0.245464	0.0667826	0.886617	Brain_Cortex
AFR-like	ENSG00000204257	6	HLA-DMA	32916390	rs57331574	C	T	0.0452539	1.19249	0.114039	1.36272e-25	0.0081705	0.00889663	0.358419	0.112721	0.899009	Brain_Cortex
AFR-like	ENSG00000223865	6	HLA-DPB1	33043703	rs2076312	A	C	0.171082	0.467778	0.0774562	1.54824e-09	0.0108987	0.0106429	0.305819	0.216721	0.899009	Brain_Cortex
AFR-like	ENSG00000224557	6	HLA-DPB2	33080228	rs3129279	A	G	0.217439	1.10218	0.101227	1.31177e-27	0.00795859	0.00611677	0.193221	0.606068	0.862204	Brain_Cortex
AFR-like	ENSG00000230313	6	HCG24	33112560	rs4711317	A	G	0.388521	0.90604	0.0930894	2.18053e-22	0.00858031	0.00642623	0.181811	0.986142	0.862204	Brain_Cortex
AFR-like	ENSG00000204228	6	HSD17B8	33172419	rs386084	A	G	0.253863	-0.33194	0.0515732	1.22433e-10	-0.00223568	0.0137661	0.870986	0.130932	0.989941	Brain_Cortex
AFR-like	ENSG00000231500	6	RPS18	33239787	rs17215231	T	C	0.0739514	-0.675016	0.0680516	3.43567e-23	0.0406396	0.0285949	0.155252	0.0265774	0.83708	Brain_Cortex
AFR-like	ENSG00000030110	6	BAK1	33540329	rs210143	C	T	0.720751	-0.567083	0.0653652	4.11354e-18	0.000566093	0.00878513	0.948622	0.876804	0.997006	Brain_Cortex
AFR-like	ENSG00000204188	6	GGNBP1	33551515	rs77388871	T	A	0.01766	-1.50797	0.267096	1.64425e-08	-0.00306309	0.00737508	0.677901	0.530247	0.961069	Brain_Cortex
AFR-like	ENSG00000161904	6	LEMD2	33738979	rs9357164	C	T	0.54415	-0.320113	0.0395362	5.64651e-16	0.00550966	0.0144972	0.703908	0.466892	0.967407	Brain_Cortex
AFR-like	ENSG00000196821	6	C6orf106	34555065	rs112563428	T	C	0.120309	0.438275	0.0401472	9.59096e-28	0.0169704	0.0284975	0.551506	0.247715	0.934728	Brain_Cortex
AFR-like	ENSG00000124562	6	SNRPC	34725183	rs9462030	T	C	0.338852	-0.492635	0.0536043	3.92069e-20	-0.0134694	0.00965916	0.163177	0.156452	0.853974	Brain_Cortex
AFR-like	ENSG00000065060	6	UHRF1BP1	34759857	rs9462030	T	C	0.338852	0.547143	0.0674082	4.78406e-16	0.0121275	0.00872507	0.16454	0.0664629	0.854316	Brain_Cortex
AFR-like	ENSG00000064999	6	ANKS1A	34857042	rs820075	C	T	0.379691	0.47521	0.0653643	3.59016e-13	0.00149518	0.0093925	0.87352	0.643032	0.990634	Brain_Cortex
AFR-like	ENSG00000198755	6	RPL10A	35436185	rs12525930	C	T	0.525386	-0.325774	0.0491871	3.51596e-11	-0.000184207	0.023012	0.993613	0.724434	0.998091	Brain_Cortex
AFR-like	ENSG00000196748	6	CLPSL2	35744371	rs2766578	G	C	0.299117	0.618685	0.0996877	5.42705e-10	-0.00211483	0.00720182	0.769024	0.885412	0.967407	Brain_Cortex
AFR-like	ENSG00000096063	6	SRPK1	35800743	rs639421	T	C	0.304636	0.240517	0.0417682	8.49283e-09	-0.00156335	0.0198601	0.937257	0.721874	0.994635	Brain_Cortex
AFR-like	ENSG00000112053	6	SLC26A8	35911291	rs602932	T	C	0.256071	-0.616948	0.0673289	5.03819e-20	0.00764603	0.00725692	0.292057	0.398083	0.899009	Brain_Cortex
AFR-like	ENSG00000156711	6	MAPK13	36095586	rs10447375	T	C	0.290287	0.319957	0.03959	6.38345e-16	-0.0104364	0.0170424	0.540286	0.371901	0.930942	Brain_Cortex
AFR-like	ENSG00000246982	6	RP1-179N16.6	36114475	rs2859135	T	C	0.65894	-0.686626	0.0735102	9.58336e-21	-0.00213047	0.00768026	0.781476	0.259577	0.971244	Brain_Cortex
AFR-like	ENSG00000010030	6	ETV7	36322419	rs7766404	T	C	0.569536	-0.497511	0.0817089	1.13743e-09	0.00850312	0.00894463	0.341788	0.022373	0.899009	Brain_Cortex
AFR-like	ENSG00000198937	6	CCDC167	37450696	rs2776916	T	C	0.701987	0.512256	0.0616176	9.29462e-17	0.0197936	0.0116242	0.088606	0.00896308	0.761047	Brain_Cortex
AFR-like	ENSG00000183826	6	BTBD9	38136227	rs12198616	C	G	0.636865	0.173162	0.0283483	1.00658e-09	-0.000628473	0.0258004	0.980566	0.344692	0.997298	Brain_Cortex
AFR-like	ENSG00000164627	6	KIF6	39297766	rs113412831	T	A	0.0883002	0.716365	0.0735823	2.12647e-22	0.0157929	0.0116959	0.176923	0.273652	0.858419	Brain_Cortex
AFR-like	ENSG00000161912	6	ADCY10P1	41068761	rs72856298	C	T	0.0927152	0.761067	0.0747752	2.4845e-24	0.0105282	0.0102001	0.301993	0.357583	0.899009	Brain_Cortex
AFR-like	ENSG00000048545	6	GUCA1A	42123144	rs1467448	C	G	0.0706402	0.814542	0.119128	8.05785e-12	-0.00303267	0.00556538	0.585811	0.572995	0.938563	Brain_Cortex
AFR-like	ENSG00000112599	6	GUCA1B	42152139	rs13197564	T	C	0.618102	0.697018	0.0673904	4.50305e-25	-0.00480969	0.00700337	0.492229	0.432916	0.915409	Brain_Cortex
AFR-like	ENSG00000048544	6	MRPS10	42174539	rs6936290	A	G	0.839956	0.446367	0.0671659	3.01702e-11	-0.0179368	0.0172011	0.297053	0.442301	0.899009	Brain_Cortex
AFR-like	ENSG00000112619	6	PRPH2	42664340	rs3818087	C	T	0.275938	0.933964	0.0649628	7.22533e-47	-0.00206888	0.0066942	0.757279	0.190308	0.967407	Brain_Cortex
AFR-like	ENSG00000221821	6	C6orf226	42858005	rs61732354	T	C	0.0331126	-0.828572	0.144214	9.16777e-09	0.000582381	0.0208765	0.977745	0.76095	0.997006	Brain_Cortex
AFR-like	ENSG00000124713	6	GNMT	42928496	rs2296804	G	C	0.598234	-0.972391	0.0738296	1.29311e-39	-0.00369245	0.00847535	0.663076	0.139753	0.952622	Brain_Cortex
AFR-like	ENSG00000124587	6	PEX6	42931608	rs9986447	G	A	0.480132	0.785993	0.0591212	2.48812e-40	0.0120532	0.00676709	0.074889	0.173562	0.722042	Brain_Cortex
AFR-like	ENSG00000112659	6	CUL9	43149913	rs9472022	G	A	0.161148	-0.414583	0.0715165	6.7501e-09	0.0202989	0.011385	0.0745939	0.114778	0.722042	Brain_Cortex
AFR-like	ENSG00000137225	6	CAPN11	44126548	rs914503	T	C	0.701987	0.771475	0.0874125	1.08797e-18	-0.0109827	0.0108208	0.310124	0.146666	0.899009	Brain_Cortex
AFR-like	ENSG00000146221	6	TCTE1	44246480	rs325001	T	C	0.559603	-0.332973	0.058223	1.07201e-08	-0.0011995	0.0149935	0.936236	0.846257	0.994635	Brain_Cortex
AFR-like	ENSG00000124608	6	AARS2	44267391	rs541668	C	G	0.0154525	-0.632799	0.110739	1.10148e-08	-0.000396477	0.00773591	0.959125	0.768232	0.997006	Brain_Cortex
AFR-like	ENSG00000196284	6	SUPT3H	44777054	rs9472367	T	C	0.260486	0.709688	0.101294	2.44801e-12	0.0123205	0.0131915	0.350317	0.125398	0.899009	Brain_Cortex
AFR-like	ENSG00000231769	6	RP1-8B1.4	46064830	rs13210417	G	A	0.683223	-0.815283	0.0797031	1.47025e-24	0.00277737	0.00562903	0.62173	0.22013	0.946646	Brain_Cortex
AFR-like	ENSG00000112796	6	ENPP5	46126924	rs2235881	A	G	0.541943	-0.521589	0.052121	1.41603e-23	0.0048041	0.0101162	0.634864	0.240637	0.946646	Brain_Cortex
AFR-like	ENSG00000153291	6	SLC25A27	46620678	rs2270450	T	C	0.282561	0.719718	0.056429	2.94663e-37	0.00671937	0.00690762	0.330679	0.144682	0.899009	Brain_Cortex
AFR-like	ENSG00000180113	6	TDRD6	46655612	rs2270450	T	C	0.282561	-0.758303	0.0666297	5.20825e-30	-0.00637747	0.00656102	0.331039	0.245956	0.899009	Brain_Cortex
AFR-like	ENSG00000146085	6	MUT	49398073	rs73433816	C	A	0.013245	0.739899	0.122374	1.48289e-09	-0.0243398	0.011293	0.0311379	0.504689	0.680775	Brain_Cortex
AFR-like	ENSG00000031691	6	CENPQ	49431091	rs1471539	G	A	0.422737	0.594604	0.0594193	1.42106e-23	-0.0107629	0.00755046	0.154023	0.0809395	0.836572	Brain_Cortex
AFR-like	ENSG00000112118	6	MCM3	52128807	rs9474218	A	G	0.0353201	0.968876	0.117224	1.39503e-16	-0.00234934	0.00514426	0.647892	0.580402	0.94819	Brain_Cortex
AFR-like	ENSG00000170915	6	PAQR8	52226219	rs74680118	C	T	0.175497	0.325702	0.0509503	1.6315e-10	0.0513515	0.0380074	0.176666	0.245877	0.858419	Brain_Cortex
AFR-like	ENSG00000096093	6	EFHC1	52285106	rs62407914	A	G	0.118102	0.515147	0.082634	4.54448e-10	0.0170114	0.0244575	0.486711	0.24701	0.915409	Brain_Cortex
AFR-like	ENSG00000216775	6	RP1-152L7.5	52529946	rs1000809	G	A	0.697572	-0.597533	0.103218	7.07951e-09	0.00226945	0.00739217	0.758838	0.726928	0.967407	Brain_Cortex
AFR-like	ENSG00000243955	6	GSTA1	52656462	rs60120296	T	G	0.403974	0.500038	0.0871865	9.73594e-09	0.02503	0.0118993	0.0354238	0.00163851	0.680775	Brain_Cortex
AFR-like	ENSG00000012660	6	ELOVL5	53132196	rs2115563	G	A	0.310155	0.234815	0.0421043	2.44724e-08	-0.0100053	0.0192114	0.602506	0.058483	0.942483	Brain_Cortex
AFR-like	ENSG00000146151	6	HMGCLL1	55299167	rs1546299	G	T	0.626932	0.223805	0.0351072	1.83077e-10	0.0157298	0.0207792	0.449052	0.00732708	0.905884	Brain_Cortex
AFR-like	ENSG00000231441	6	RP11-472M19.2	56708800	rs34896026	A	C	0.18543	0.7483	0.13707	4.78141e-08	0.0232022	0.0131971	0.0787262	0.00885132	0.732908	Brain_Cortex
AFR-like	ENSG00000151917	6	BEND6	56819773	rs12154043	A	G	0.784768	0.494969	0.0392769	2.05777e-36	0.0198717	0.00920858	0.0309316	0.00181395	0.680775	Brain_Cortex
AFR-like	ENSG00000168116	6	KIAA1586	56911347	rs2273921	C	T	0.229581	-0.414679	0.0729214	1.29551e-08	0.0122683	0.0113673	0.280471	0.165454	0.899009	Brain_Cortex
AFR-like	ENSG00000272541	6	XXbac-BPGBPG55C20.1	58182169	rs6915273	T	C	0.370861	-0.43206	0.0521262	1.1447e-16	-0.0191496	0.0111963	0.0872013	0.0894754	0.761047	Brain_Cortex
AFR-like	ENSG00000272316	6	XXbac-BPGBPG55C20.2	58234838	rs4110554	C	T	0.714128	0.606121	0.0683247	7.23733e-19	0.0202063	0.00807734	0.0123632	0.0564583	0.680775	Brain_Cortex
AFR-like	ENSG00000239650	6	GUSBP4	58246051	rs2146166	G	T	0.713024	0.611481	0.0923039	3.4808e-11	0.0173871	0.0080524	0.0308311	0.124999	0.680775	Brain_Cortex
AFR-like	ENSG00000215190	6	LINC00680	58272352	rs11759752	C	T	0.267108	-0.902916	0.0775844	2.64569e-31	-0.0134408	0.0058059	0.0206118	0.007869	0.680775	Brain_Cortex
AFR-like	ENSG00000250686	6	RP1-240B8.3	62340138	rs213833	C	T	0.214128	0.565416	0.0814309	3.82495e-12	-0.0037479	0.01331	0.778261	0.290806	0.970278	Brain_Cortex
AFR-like	ENSG00000112232	6	KHDRBS2	62389865	rs1192446	A	C	0.461369	0.193143	0.0339902	1.32882e-08	0.0238678	0.0232255	0.304112	0.130314	0.899009	Brain_Cortex
AFR-like	ENSG00000230910	6	RP3-525N10.2	69339854	rs2585593	T	C	0.375276	0.302308	0.0507773	2.62292e-09	-0.0398561	0.0161825	0.0137812	0.00333048	0.680775	Brain_Cortex
AFR-like	ENSG00000154079	6	C6orf57	71276620	rs6940416	A	G	0.181015	-0.453534	0.0713985	2.12325e-10	0.0156029	0.0115867	0.178103	3.49032e-07	0.858564	Brain_Cortex
AFR-like	ENSG00000271967	6	RP11-134K13.4	71306141	rs1208476	A	T	0.378587	-0.555896	0.0890318	4.27098e-10	-0.00204914	0.00825962	0.804064	0.0363834	0.979714	Brain_Cortex
AFR-like	ENSG00000256980	6	KHDC1L	73933267	rs6904505	C	G	0.218543	0.735072	0.103669	1.33548e-12	-0.011674	0.00655946	0.0751222	0.155472	0.722042	Brain_Cortex
AFR-like	ENSG00000234882	6	EIF3EP1	74001685	rs16883573	C	T	0.0860927	0.591129	0.0847319	3.02707e-12	-0.00827029	0.00861249	0.336921	0.198331	0.899009	Brain_Cortex
AFR-like	ENSG00000203908	6	KHDC3L	74072400	rs7743609	C	A	0.225166	0.508178	0.0898034	1.5245e-08	-0.00240975	0.00878727	0.783907	0.395053	0.971834	Brain_Cortex
AFR-like	ENSG00000112701	6	SENP6	76311225	rs11756209	G	A	0.34989	-0.267619	0.0478801	2.27909e-08	-0.000696771	0.0203154	0.97264	0.0821819	0.997006	Brain_Cortex
AFR-like	ENSG00000196586	6	MYO6	76458909	rs3798455	A	G	0.135762	-0.273671	0.0368321	1.08411e-13	0.0147557	0.0259097	0.569014	0.145906	0.936052	Brain_Cortex
AFR-like	ENSG00000198478	6	SH3BGRL2	80341000	rs55728170	A	G	0.0584989	0.557192	0.0847176	4.79869e-11	-0.00567478	0.015416	0.712791	0.517121	0.967407	Brain_Cortex
AFR-like	ENSG00000135318	6	NT5E	86159809	rs7746186	T	C	0.149007	0.362775	0.0624114	6.14941e-09	0.00783103	0.0139618	0.574874	0.110979	0.936052	Brain_Cortex
AFR-like	ENSG00000220563	6	PKMP3	86369610	rs9885944	G	C	0.471302	0.411765	0.0648553	2.16743e-10	0.000802393	0.012397	0.948393	0.118832	0.997006	Brain_Cortex
AFR-like	ENSG00000203875	6	SNHG5	86370710	rs1059307	T	G	0.52649	0.776358	0.0508631	1.33534e-52	0.00615423	0.00649482	0.343354	0.00468384	0.899009	Brain_Cortex
AFR-like	ENSG00000111850	6	SMIM8	88032301	rs6454590	G	A	0.54415	0.516499	0.0582849	7.88611e-19	0.00874557	0.0111511	0.432875	0.0918826	0.905884	Brain_Cortex
AFR-like	ENSG00000272514	6	C6ORF165	88117701	rs9450674	C	G	0.227373	0.508316	0.0809308	3.36677e-10	-0.00579927	0.00926678	0.531438	0.354911	0.92868	Brain_Cortex
AFR-like	ENSG00000083099	6	LYRM2	90277863	rs66750524	C	A	0.226269	0.719267	0.0748719	7.4955e-22	0.00529287	0.00956312	0.579944	0.32151	0.936327	Brain_Cortex
AFR-like	ENSG00000261366	6	MANEA-AS1	96023059	rs6926986	T	A	0.573951	-0.449931	0.0813388	3.17383e-08	-0.00225862	0.0103637	0.827479	0.887157	0.982253	Brain_Cortex
AFR-like	ENSG00000123545	6	NDUFAF4	97337189	rs12202527	A	G	0.116998	0.461641	0.0530761	3.3861e-18	0.0446697	0.0282747	0.114142	0.281805	0.805367	Brain_Cortex
AFR-like	ENSG00000228506	6	RP11-98I9.4	99872798	rs4840044	G	A	0.477925	0.907128	0.0817758	1.35858e-28	-0.00036952	0.00501364	0.941247	0.90995	0.995918	Brain_Cortex
AFR-like	ENSG00000219755	6	RP1-199J3.5	100023588	rs330868	C	T	0.820088	0.828307	0.0999758	1.18032e-16	-0.0177577	0.0131753	0.177722	0.648332	0.858564	Brain_Cortex
AFR-like	ENSG00000152034	6	MCHR2	100367786	rs74561970	A	G	0.0463576	0.540587	0.0775635	3.17836e-12	-0.0268898	0.0307339	0.381617	0.665409	0.902533	Brain_Cortex
AFR-like	ENSG00000112249	6	ASCC3	100956070	rs9404055	T	C	0.0298013	-0.681136	0.118213	8.31625e-09	-0.00249425	0.00720487	0.729201	0.757412	0.967407	Brain_Cortex
AFR-like	ENSG00000085382	6	HACE1	105175968	rs9377679	T	C	0.532009	0.385271	0.0422035	6.92073e-20	0.0266648	0.0145989	0.0677763	0.0286588	0.722042	Brain_Cortex
AFR-like	ENSG00000130348	6	QRSL1	107077453	rs2054365	A	G	0.408389	-0.817187	0.0715055	3.01925e-30	0.00776326	0.00737078	0.292227	0.408513	0.899009	Brain_Cortex
AFR-like	ENSG00000081087	6	OSTM1	108362613	rs9285396	G	A	0.267108	0.325582	0.0475225	7.32795e-12	0.00641174	0.0139265	0.64523	0.235144	0.94722	Brain_Cortex
AFR-like	ENSG00000118690	6	ARMC2	109169619	rs2754817	C	T	0.785872	-0.503241	0.0635961	2.51091e-15	-0.0119121	0.0091535	0.19313	0.55264	0.862204	Brain_Cortex
AFR-like	ENSG00000203799	6	CCDC162P	109612231	rs6925339	A	G	0.325607	-0.664276	0.0867981	1.96162e-14	-0.00384249	0.006812	0.572701	0.576348	0.936052	Brain_Cortex
AFR-like	ENSG00000135535	6	CD164	109687717	rs4945829	C	T	0.339956	0.228406	0.0393802	6.63076e-09	-0.0119788	0.0268301	0.655258	0.747103	0.950887	Brain_Cortex
AFR-like	ENSG00000185250	6	PPIL6	109711418	rs79097132	A	G	0.0496689	-0.898166	0.116576	1.3127e-14	0.00619847	0.0111777	0.57921	0.00693544	0.936052	Brain_Cortex
AFR-like	ENSG00000135587	6	SMPD2	109761966	rs12528822	C	G	0.33223	0.543169	0.0770295	1.77078e-12	0.00938568	0.0100082	0.348349	0.276035	0.899009	Brain_Cortex
AFR-like	ENSG00000155085	6	AK9	109814059	rs13201430	T	C	0.38521	-0.491999	0.0671206	2.30033e-13	-0.00543713	0.0104607	0.603226	0.0328343	0.942846	Brain_Cortex
AFR-like	ENSG00000203797	6	DDO	110712974	rs9374176	T	C	0.407285	0.24262	0.0418218	6.58117e-09	0.00378281	0.0185142	0.838104	0.0256424	0.984086	Brain_Cortex
AFR-like	ENSG00000197498	6	RPF2	111303218	rs9688718	T	C	0.248344	-0.370618	0.0644602	8.94745e-09	-0.00626841	0.0128048	0.624461	0.0385011	0.946646	Brain_Cortex
AFR-like	ENSG00000231889	6	TRAF3IP2-AS1	111804714	rs13210247	G	A	0.0640177	0.769134	0.130822	4.12154e-09	0.0146566	0.00809104	0.070069	0.356889	0.722042	Brain_Cortex
AFR-like	ENSG00000255389	6	C6orf3	111921078	rs9481169	T	G	0.0772627	-1.04591	0.0934044	4.18655e-29	-0.00344606	0.0044742	0.441177	0.223636	0.905884	Brain_Cortex
AFR-like	ENSG00000203778	6	FAM229B	112408802	rs6940134	A	G	0.516556	0.336432	0.0523965	1.35484e-10	-0.00729694	0.0132162	0.580867	0.375669	0.936954	Brain_Cortex
AFR-like	ENSG00000188820	6	FAM26F	116782533	rs117361304	G	T	0.0761589	-0.967424	0.15746	8.05079e-10	-0.0181511	0.0159446	0.254962	0.466111	0.893442	Brain_Cortex
AFR-like	ENSG00000047936	6	ROS1	117609463	rs17634067	A	G	0.100442	0.433383	0.0786465	3.57777e-08	0.0066825	0.0211478	0.75201	0.379165	0.967407	Brain_Cortex
AFR-like	ENSG00000164465	6	DCBLD1	117774980	rs56356719	A	T	0.166667	0.363829	0.0665521	4.58154e-08	-0.000863887	0.035532	0.980603	0.720076	0.997298	Brain_Cortex
AFR-like	ENSG00000111879	6	FAM184A	119280928	rs4945631	A	T	0.55298	-0.369325	0.0604858	1.02174e-09	0.0113816	0.0120948	0.346689	0.281788	0.899009	Brain_Cortex
AFR-like	ENSG00000111906	6	HDDC2	125541108	rs112982980	G	T	0.187638	-0.507024	0.0555814	7.36228e-20	-0.00504298	0.00898054	0.574426	0.284519	0.936052	Brain_Cortex
AFR-like	ENSG00000237742	6	RP11-624M8.1	125899704	rs2875881	G	C	0.612583	-0.562813	0.0672549	5.84256e-17	0.00707813	0.00790646	0.370663	0.488054	0.9013	Brain_Cortex
AFR-like	ENSG00000198945	6	L3MBTL3	130334844	rs7740107	A	T	0.731788	-0.607637	0.0864909	2.13386e-12	-0.00104918	0.0110765	0.924536	0.159721	0.993374	Brain_Cortex
AFR-like	ENSG00000231023	6	LINC00326	133409219	rs271165	G	C	0.458057	-0.869322	0.0716208	6.65546e-34	0.00168194	0.0050758	0.740369	0.263553	0.967407	Brain_Cortex
AFR-like	ENSG00000118514	6	ALDH8A1	135238528	rs1014021	G	A	0.465784	-0.747709	0.0655192	3.63981e-30	-0.0113519	0.00607824	0.0618129	0.221051	0.722042	Brain_Cortex
AFR-like	ENSG00000112339	6	HBS1L	135281516	rs11754265	C	G	0.466887	-0.320528	0.0490561	6.40766e-11	-0.0352687	0.0164809	0.0323572	0.182486	0.680775	Brain_Cortex
AFR-like	ENSG00000232876	6	CTA-212D2.2	135376171	rs41294852	G	T	0.465784	-0.92939	0.0871664	1.52845e-26	-0.00941521	0.00483796	0.0516415	0.25259	0.705635	Brain_Cortex
AFR-like	ENSG00000135541	6	AHI1	135604670	rs2207000	T	C	0.207506	-0.648763	0.0523545	2.89671e-35	-0.0122569	0.00706943	0.0829544	0.339773	0.746847	Brain_Cortex
AFR-like	ENSG00000234084	6	RP3-388E23.2	135622706	rs2207000	T	C	0.207506	-0.673723	0.0684877	7.78912e-23	-0.0118028	0.00684651	0.084722	0.321951	0.756623	Brain_Cortex
AFR-like	ENSG00000272189	6	RP3-325F22.5	136871799	rs746973	A	C	0.00662252	0.625438	0.111989	2.33914e-08	0.00448009	0.00709698	0.527866	0.497961	0.928373	Brain_Cortex
AFR-like	ENSG00000112357	6	PEX7	137143717	rs35265594	G	C	0.121413	-0.747165	0.09176	3.86884e-16	-0.00251509	0.00882839	0.775731	0.2807	0.968769	Brain_Cortex
AFR-like	ENSG00000016402	6	IL20RA	137321108	rs9376244	A	G	0.084989	-0.620056	0.0901491	6.06477e-12	-0.00365714	0.00790002	0.643416	0.243389	0.94722	Brain_Cortex
AFR-like	ENSG00000225177	6	RP11-390P2.4	139013685	rs1129180	G	A	0.208609	0.63007	0.0594676	3.13723e-26	-0.00337369	0.00713139	0.636159	0.88454	0.94722	Brain_Cortex
AFR-like	ENSG00000135597	6	REPS1	139224630	rs11752090	T	C	0.0695364	-0.75053	0.09683	9.11643e-15	0.00974315	0.0252759	0.699888	0.57877	0.967407	Brain_Cortex
AFR-like	ENSG00000189007	6	ADAT2	143743969	rs2496590	C	T	0.573951	0.354123	0.0610481	6.60286e-09	0.0182643	0.0132846	0.169178	0.250406	0.856888	Brain_Cortex
AFR-like	ENSG00000235652	6	RP11-545I5.3	146136048	rs9386132	C	T	0.424945	0.497027	0.0595607	7.1282e-17	-0.00545941	0.0108341	0.614324	0.351363	0.946209	Brain_Cortex
AFR-like	ENSG00000164506	6	STXBP5	147525561	rs2119490	T	C	0.407285	-0.197091	0.0349999	1.7897e-08	0.0412599	0.0372618	0.268164	0.306257	0.893442	Brain_Cortex
AFR-like	ENSG00000111962	6	UST	149068464	rs10499257	C	T	0.189845	0.629832	0.0827684	2.75013e-14	-0.010763	0.0189864	0.570797	0.313923	0.936052	Brain_Cortex
AFR-like	ENSG00000228408	6	RP1-111D6.3	149539062	rs9377197	A	C	0.286976	0.453109	0.0568281	1.54463e-15	0.0092852	0.0102205	0.363622	0.320035	0.89969	Brain_Cortex
AFR-like	ENSG00000131023	6	LATS1	149979289	rs7752594	C	G	0.369757	0.270151	0.0440517	8.64564e-10	0.0207137	0.0167332	0.215763	0.19884	0.878311	Brain_Cortex
AFR-like	ENSG00000231760	6	RP11-350J20.5	150117711	rs2342765	C	G	0.366446	0.722778	0.100646	6.90079e-13	0.00356571	0.00774146	0.645087	0.0579681	0.94722	Brain_Cortex
AFR-like	ENSG00000268592	6	RP11-244K5.8	150183733	rs7763719	G	T	0.416115	0.414218	0.0717604	7.82273e-09	-0.00731196	0.0129717	0.572967	0.0641244	0.936052	Brain_Cortex
AFR-like	ENSG00000203722	6	RAET1G	150238014	rs7763719	G	T	0.416115	0.943383	0.087257	3.03526e-27	-0.00321051	0.00567611	0.571653	0.0413354	0.936052	Brain_Cortex
AFR-like	ENSG00000131015	6	ULBP2	150263136	rs9322225	C	G	0.400662	0.454306	0.063108	6.07136e-13	-0.00411253	0.0104718	0.694524	0.063678	0.965534	Brain_Cortex
AFR-like	ENSG00000131018	6	SYNE1	152442819	rs2695254	C	A	0.684327	-0.309289	0.0556762	2.77393e-08	0.00199285	0.0151746	0.895516	0.179865	0.991098	Brain_Cortex
AFR-like	ENSG00000112031	6	MTRF1L	153308497	rs3818127	C	T	0.656733	-1.0333	0.0799668	3.39949e-38	-0.00256442	0.00809195	0.751312	0.705675	0.967407	Brain_Cortex
AFR-like	ENSG00000235381	6	RP11-477D19.2	155574273	rs3011906	G	A	0.470199	0.559917	0.0620672	1.86138e-19	0.0086752	0.00802342	0.279593	0.000102968	0.899009	Brain_Cortex
AFR-like	ENSG00000029639	6	TFB1M	155578643	rs1334687	C	A	0.590508	-0.503427	0.0810978	5.37807e-10	0.00895861	0.00908848	0.324275	0.00640392	0.899009	Brain_Cortex
AFR-like	ENSG00000271551	6	RP11-230C9.2	157097494	rs9397968	C	T	0.0706402	-0.765423	0.129962	3.87105e-09	-0.0180245	0.0136438	0.186476	0.0841155	0.862204	Brain_Cortex
AFR-like	ENSG00000122335	6	SERAC1	158530536	rs6929520	C	G	0.716336	0.342807	0.0567057	1.4907e-09	-0.00620265	0.0141201	0.660461	0.440282	0.952185	Brain_Cortex
AFR-like	ENSG00000271913	6	RP1-111C20.4	159409210	rs926657	T	C	0.0596026	-0.669294	0.107231	4.33046e-10	-0.00426268	0.00669897	0.524568	0.673364	0.928346	Brain_Cortex
AFR-like	ENSG00000112110	6	MRPL18	160210844	rs3798211	C	A	0.56181	-0.31515	0.0474564	3.1191e-11	-0.00726691	0.0172267	0.673141	0.599976	0.958199	Brain_Cortex
AFR-like	ENSG00000146453	6	PNLDC1	160221298	rs11757681	G	T	0.53532	-0.370848	0.0614585	1.5983e-09	-0.00128801	0.0132349	0.922473	0.504039	0.993374	Brain_Cortex
AFR-like	ENSG00000146477	6	SLC22A3	160769300	rs3088442	A	G	0.344371	0.420163	0.054296	1.00697e-14	0.00970139	0.0193086	0.615359	0.518108	0.946408	Brain_Cortex
AFR-like	ENSG00000112530	6	PACRG	163148164	rs13213421	G	A	0.100442	0.627133	0.0955148	5.17475e-11	0.00267747	0.0121702	0.825869	0.00106063	0.982253	Brain_Cortex
AFR-like	ENSG00000235994	6	RP3-470B24.5	168376604	rs225755	G	C	0.493377	0.668257	0.0872585	1.88329e-14	0.00123102	0.00668551	0.853909	0.140763	0.986912	Brain_Cortex
AFR-like	ENSG00000229921	6	KIF25-AS1	168393502	rs225755	G	C	0.493377	0.847642	0.0885013	9.92007e-22	0.000970501	0.00527012	0.853894	0.244588	0.986912	Brain_Cortex
AFR-like	ENSG00000125337	6	KIF25	168396921	rs2636356	C	T	0.569536	-0.612716	0.0956614	1.50323e-10	-0.011926	0.00926091	0.197823	0.168233	0.866106	Brain_Cortex
AFR-like	ENSG00000164488	6	DACT2	168693510	rs67697211	G	A	0.209713	-0.573405	0.0917077	4.03867e-10	-0.00679587	0.00814744	0.404218	0.0938817	0.903057	Brain_Cortex
AFR-like	ENSG00000112562	6	SMOC2	168841831	rs16887198	C	T	0.198675	-0.427864	0.0705835	1.34592e-09	-0.00920964	0.0146854	0.530574	0.33603	0.92868	Brain_Cortex
AFR-like	ENSG00000226445	6	XXyac-YX65C7_A.2	169613349	rs9505939	C	A	0.512141	0.447301	0.0737443	1.31488e-09	-0.00509587	0.0107335	0.634955	0.47709	0.946646	Brain_Cortex
AFR-like	ENSG00000186340	6	THBS2	169615875	rs35935937	A	G	0.153422	0.424557	0.064261	3.92821e-11	-0.0202896	0.0162979	0.213158	0.0990981	0.878311	Brain_Cortex
AFR-like	ENSG00000226194	6	RP1-137D17.1	169770093	rs760947	A	G	0.228477	0.699656	0.109651	1.76233e-10	0.00742061	0.00643294	0.248692	0.366321	0.893241	Brain_Cortex
AFR-like	ENSG00000184465	6	WDR27	169857307	rs3211062	T	C	0.318985	-0.438405	0.0602618	3.464e-13	-0.00653257	0.0128813	0.612059	0.297293	0.944197	Brain_Cortex
AFR-like	ENSG00000231690	6	LINC00574	170190417	rs1413253	A	G	0.1766	-0.497625	0.091009	4.55486e-08	-0.00898272	0.00930614	0.334421	0.789212	0.899009	Brain_Cortex
AFR-like	ENSG00000273100	6	RP11-302L19.3	170493905	rs3012386	G	A	0.432671	0.557337	0.0643198	4.51135e-18	0.00984105	0.00800867	0.219147	0.518636	0.878311	Brain_Cortex
AFR-like	ENSG00000112584	6	FAM120B	170599791	rs12196499	T	C	0.764901	0.491755	0.0840038	4.80004e-09	0.00995468	0.0144416	0.490631	0.72437	0.915409	Brain_Cortex
AFR-like	ENSG00000261003	6	RP1-140C12.2	170723227	rs13207394	G	C	0.0916115	1.25989	0.145113	3.88471e-18	-0.00658105	0.013767	0.632628	0.916057	0.946646	Brain_Cortex
AFR-like	ENSG00000071994	6	PDCD2	170884383	rs4140615	G	A	0.522075	0.410034	0.0572924	8.25411e-13	-0.00081615	0.0115272	0.943555	0.0561517	0.996631	Brain_Cortex
AFR-like	ENSG00000242611	7	AC093627.8	77038	rs112607047	A	G	0.226269	0.975541	0.103998	6.5733e-21	0.0102824	0.010018	0.304707	0.258931	0.899009	Brain_Cortex
AFR-like	ENSG00000240859	7	AC093627.10	149597	rs76029673	A	G	0.0397351	-1.89135	0.230773	2.49122e-16	0.00630561	0.00995442	0.526441	0.673559	0.928373	Brain_Cortex
AFR-like	ENSG00000223855	7	AC147651.3	560028	rs9770574	A	G	0.0706402	1.43004	0.0981453	4.31814e-48	0.00257046	0.00592235	0.664269	0.64862	0.952965	Brain_Cortex
AFR-like	ENSG00000188191	7	PRKAR1B	588834	rs113405464	T	C	0.00993377	-0.660111	0.109427	1.61494e-09	-0.00246322	0.0101051	0.807417	0.767682	0.979731	Brain_Cortex
AFR-like	ENSG00000146540	7	C7orf50	1036622	rs11559183	A	C	0.084989	0.750861	0.0751806	1.73012e-23	-0.0184761	0.0131506	0.160034	0.0984391	0.848066	Brain_Cortex
AFR-like	ENSG00000229043	7	AC091729.9	1200010	rs2949196	A	C	0.633554	-1.12361	0.0699107	4.00439e-58	0.00277375	0.00396651	0.484369	0.375088	0.915409	Brain_Cortex
AFR-like	ENSG00000273230	7	RP11-1246C19.1	1504133	rs4720789	T	C	0.668874	-0.344542	0.0515426	2.31549e-11	0.00227347	0.0250537	0.927696	0.407087	0.993374	Brain_Cortex
AFR-like	ENSG00000164880	7	INTS1	1509913	rs7806171	G	A	0.40287	-0.543474	0.0475035	2.61755e-30	0.00580422	0.00855612	0.497537	0.229788	0.915409	Brain_Cortex
AFR-like	ENSG00000230487	7	PSMG3-AS1	1609709	rs4518570	C	T	0.379691	-0.487052	0.0700632	3.61134e-12	-0.00210736	0.0113671	0.852923	0.751477	0.986912	Brain_Cortex
AFR-like	ENSG00000122687	7	FTSJ2	2273866	rs3757437	T	C	0.365342	0.528338	0.0646456	3.01229e-16	0.00169519	0.0164865	0.918103	0.468669	0.993259	Brain_Cortex
AFR-like	ENSG00000174945	7	AMZ1	2719156	rs798565	A	G	0.277042	-0.526147	0.0798704	4.47257e-11	0.0149538	0.0143709	0.298079	0.275377	0.899009	Brain_Cortex
AFR-like	ENSG00000157927	7	RADIL	4836686	rs3750012	C	T	0.126932	0.67027	0.0944463	1.27642e-12	-0.00765945	0.00730334	0.294289	0.341472	0.899009	Brain_Cortex
AFR-like	ENSG00000196204	7	RNF216P1	5013619	rs115540690	G	C	0.126932	-1.05769	0.117239	1.85205e-19	0.00761037	0.00738132	0.302526	0.53262	0.899009	Brain_Cortex
AFR-like	ENSG00000146587	7	RBAK	5085452	rs9639887	A	G	0.125828	0.577623	0.0876595	4.41626e-11	-0.00439364	0.0140628	0.754713	0.842835	0.967407	Brain_Cortex
AFR-like	ENSG00000272595	7	OR10AH1P	5156800	rs11762412	C	T	0.423841	-0.469358	0.0765046	8.51431e-10	0.0040964	0.010013	0.68246	0.708696	0.962307	Brain_Cortex
AFR-like	ENSG00000159904	7	ZNF890P	5160870	rs116964157	C	T	0.0651214	0.744256	0.0963758	1.1413e-14	-0.0183162	0.0264982	0.489423	0.515075	0.915409	Brain_Cortex
AFR-like	ENSG00000235944	7	ZNF815P	5862791	rs112388770	C	A	0.0364238	0.56603	0.0924772	9.31356e-10	-0.0338749	0.0388041	0.382678	0.694777	0.902533	Brain_Cortex
AFR-like	ENSG00000122674	7	CCZ1	5938356	rs7807287	G	A	0.442605	0.849049	0.0969798	2.04272e-18	-0.00747014	0.00544959	0.170446	0.466963	0.856888	Brain_Cortex
AFR-like	ENSG00000122512	7	PMS2	6012870	rs12702467	G	A	0.269316	-0.387264	0.052904	2.47733e-13	-0.00739451	0.0116485	0.525555	0.633802	0.928373	Brain_Cortex
AFR-like	ENSG00000207217	7	SNORA42	6056508	rs13245536	T	G	0.152318	-0.723601	0.117493	7.33554e-10	-0.00553847	0.00728808	0.447293	0.886838	0.905884	Brain_Cortex
AFR-like	ENSG00000086232	7	EIF2AK1	6061881	rs13225265	T	C	0.30574	-0.36718	0.0658274	2.4341e-08	-0.00739472	0.0123925	0.550701	0.627991	0.934728	Brain_Cortex
AFR-like	ENSG00000215045	7	GRID2IP	6537093	rs75046124	T	C	0.0496689	1.02054	0.164765	5.86874e-10	-0.00140813	0.0199111	0.94362	0.901205	0.996631	Brain_Cortex
AFR-like	ENSG00000136247	7	ZDHHC4	6617065	rs11559147	G	C	0.715232	0.400169	0.0654274	9.58146e-10	0.0114708	0.0116457	0.324632	0.228414	0.899009	Brain_Cortex
AFR-like	ENSG00000187953	7	PMS2CL	6749759	rs57740170	A	G	0.0739514	1.06553	0.149778	1.12671e-12	-0.00123769	0.00431583	0.774282	0.807855	0.967791	Brain_Cortex
AFR-like	ENSG00000146574	7	CCZ1B	6833765	rs6970760	G	A	0.432671	-0.76652	0.0843934	1.05918e-19	0.00284002	0.00586057	0.627962	0.626385	0.946646	Brain_Cortex
AFR-like	ENSG00000106392	7	C1GALT1	7196565	rs10246303	T	A	0.39404	0.542591	0.0596733	9.66189e-20	0.00522327	0.0108804	0.631182	0.661108	0.946646	Brain_Cortex
AFR-like	ENSG00000230825	7	AC005532.5	7294785	rs1638214	G	T	0.380795	-0.586229	0.0870995	1.69e-11	-0.0128111	0.00994504	0.197679	0.456114	0.866106	Brain_Cortex
AFR-like	ENSG00000215018	7	COL28A1	7395834	rs4720740	C	T	0.690949	0.629921	0.0659652	1.30585e-21	-0.00669983	0.00724154	0.354865	0.340092	0.899009	Brain_Cortex
AFR-like	ENSG00000272894	7	RP5-1159O4.1	7592093	rs73674582	T	C	0.268212	0.568736	0.0667863	1.65512e-17	0.00766172	0.00917373	0.403616	0.498246	0.903057	Brain_Cortex
AFR-like	ENSG00000272745	7	RP5-1007H16.1	7659503	rs17168584	G	T	0.157837	0.793784	0.142244	2.39909e-08	0.0121295	0.0074102	0.101659	0.54452	0.782898	Brain_Cortex
AFR-like	ENSG00000106399	7	RPA3	7676149	rs6463710	T	C	0.903974	-0.619513	0.0953207	8.0722e-11	-0.00169399	0.00773923	0.826741	0.79259	0.982253	Brain_Cortex
AFR-like	ENSG00000244239	7	AC007009.1	8301863	rs9472	A	G	0.53532	0.617923	0.0709102	2.92906e-18	-0.000148615	0.00775236	0.984705	0.777196	0.997626	Brain_Cortex
AFR-like	ENSG00000146530	7	VWDE	12370511	rs847995	C	A	0.56181	-0.737811	0.0687898	7.71884e-27	-0.00779796	0.0100391	0.437303	0.392591	0.905884	Brain_Cortex
AFR-like	ENSG00000224280	7	AC005014.5	16623407	rs10274133	A	C	0.36755	-0.554103	0.0779283	1.15686e-12	-0.00246304	0.008291	0.76641	0.73822	0.967407	Brain_Cortex
AFR-like	ENSG00000272361	7	GS1-166A23.2	16633253	rs7807897	T	G	0.380795	0.477053	0.0777217	8.35868e-10	0.00463352	0.00937003	0.62095	0.324785	0.946646	Brain_Cortex
AFR-like	ENSG00000271133	7	CTA-293F17.1	20367922	rs2240046	G	C	0.0518764	-1.26844	0.120983	1.01859e-25	0.0052054	0.00752874	0.489312	0.421896	0.915409	Brain_Cortex
AFR-like	ENSG00000105877	7	DNAH11	21582833	rs2285944	T	A	0.50883	-0.527407	0.0743852	1.33903e-12	-0.00383831	0.00875604	0.661125	0.268626	0.952185	Brain_Cortex
AFR-like	ENSG00000196683	7	TOMM7	22852251	rs2240726	T	C	0.325607	-0.480356	0.0414266	4.3512e-31	0.0135632	0.010006	0.175255	0.122309	0.858419	Brain_Cortex
AFR-like	ENSG00000230658	7	KLHL7-AS1	23140847	rs4409314	C	T	0.371965	1.061	0.072276	8.6806e-49	-0.0111292	0.00429488	0.00956193	0.0141774	0.680775	Brain_Cortex
AFR-like	ENSG00000136243	7	NUPL2	23221446	rs1881201	T	C	0.612583	0.732536	0.0674197	1.68643e-27	0.00460816	0.00618591	0.456305	0.000638871	0.909034	Brain_Cortex
AFR-like	ENSG00000136235	7	GPNMB	23275586	rs858273	T	C	0.407285	-0.638549	0.0688718	1.83452e-20	0.0165509	0.0106701	0.120866	0.316276	0.81925	Brain_Cortex
AFR-like	ENSG00000188732	7	FAM221A	23719749	rs2191305	T	C	0.481236	0.357845	0.0527083	1.12791e-11	0.00184335	0.0134955	0.891355	0.547386	0.991098	Brain_Cortex
AFR-like	ENSG00000105928	7	DFNA5	24737972	rs2721811	G	A	0.435982	0.605493	0.0588485	7.89884e-25	0.00420013	0.00913227	0.645572	0.0562657	0.947356	Brain_Cortex
AFR-like	ENSG00000225792	7	AC004540.4	26411764	rs6461933	G	A	0.705298	-0.647894	0.0791663	2.7466e-16	-0.00398704	0.0137831	0.772374	0.452404	0.967791	Brain_Cortex
AFR-like	ENSG00000214870	7	AC004540.5	26438213	rs1229663	G	C	0.379691	-0.710521	0.0731235	2.5588e-22	0.00165995	0.00630068	0.792199	0.270979	0.974814	Brain_Cortex
AFR-like	ENSG00000122548	7	KIAA0087	26572740	rs1229664	A	G	0.381898	-0.835716	0.0751587	1.00998e-28	0.000149774	0.00533913	0.977621	0.523252	0.997006	Brain_Cortex
AFR-like	ENSG00000234336	7	JAZF1-AS1	28219941	rs73300665	A	G	0.124724	-1.00667	0.0929065	2.34186e-27	0.00820753	0.00463135	0.0763669	0.776533	0.722042	Brain_Cortex
AFR-like	ENSG00000228421	7	AC005013.5	28997283	rs1006521	A	G	0.663355	0.679411	0.101647	2.32476e-11	0.00441462	0.00663082	0.505557	0.315223	0.916682	Brain_Cortex
AFR-like	ENSG00000272568	7	CTB-113D17.1	29019583	rs76335499	T	C	0.098234	0.973411	0.12079	7.70947e-16	0.00649028	0.0117003	0.579092	0.571613	0.936052	Brain_Cortex
AFR-like	ENSG00000106066	7	CPVL	29034847	rs12700939	G	A	0.348786	-0.380095	0.0683835	2.72434e-08	0.0106547	0.0134407	0.427942	0.851546	0.90584	Brain_Cortex
AFR-like	ENSG00000225264	7	ZNRF2P2	29638411	rs34251700	T	C	0.0673289	1.29648	0.191182	1.1902e-11	-0.00185894	0.00673944	0.782679	0.135659	0.971255	Brain_Cortex
AFR-like	ENSG00000006625	7	GGCT	30536237	rs38414	A	G	0.726269	-0.314167	0.0482488	7.44577e-11	-0.00196908	0.0140062	0.888197	0.176631	0.991098	Brain_Cortex
AFR-like	ENSG00000196295	7	AC005154.6	30555925	rs38497	G	A	0.775938	-1.23187	0.0727597	2.67349e-64	-0.00293935	0.00359516	0.413594	0.0912979	0.90584	Brain_Cortex
AFR-like	ENSG00000244480	7	AC005154.7	30562759	rs2529437	G	A	0.775938	-0.72171	0.085842	4.19121e-17	-0.0052498	0.00616727	0.394639	0.146912	0.902885	Brain_Cortex
AFR-like	ENSG00000226468	7	AC018641.7	32496575	rs10274556	G	A	0.133554	1.05997	0.10809	1.05714e-22	0.00315937	0.00699423	0.651477	0.14188	0.950045	Brain_Cortex
AFR-like	ENSG00000226421	7	SLC25A5P5	32511125	rs10273167	G	A	0.321192	0.548201	0.0914429	2.03476e-09	-0.00912824	0.00831574	0.272333	0.557416	0.897466	Brain_Cortex
AFR-like	ENSG00000272905	7	RP11-265E18.1	32885006	rs2392136	A	C	0.18543	0.661698	0.103859	1.87673e-10	-0.0114756	0.0077054	0.136411	0.777722	0.824968	Brain_Cortex
AFR-like	ENSG00000205763	7	RP9P	32956427	rs2893441	A	C	0.173289	-0.571606	0.07255	3.30573e-15	-0.0171213	0.0163027	0.293618	0.709635	0.899009	Brain_Cortex
AFR-like	ENSG00000164610	7	RP9	33134409	rs62467397	A	G	0.18543	0.772897	0.0857597	2.01671e-19	0.0140024	0.0117292	0.232555	0.341739	0.880679	Brain_Cortex
AFR-like	ENSG00000122507	7	BBS9	33168856	rs1362368	A	C	0.413907	-0.379702	0.0690171	3.7643e-08	-0.00982137	0.0121532	0.419014	0.34373	0.90584	Brain_Cortex
AFR-like	ENSG00000164619	7	BMPER	33944523	rs4236339	G	T	0.646799	-0.307279	0.0435923	1.80298e-12	0.0251403	0.0158042	0.111669	0.0355143	0.7996	Brain_Cortex
AFR-like	ENSG00000271122	7	RP11-379H18.1	35734824	rs345404	T	C	0.417219	-0.567992	0.0704653	7.59272e-16	-0.0240637	0.0128974	0.0620726	0.203561	0.722042	Brain_Cortex
AFR-like	ENSG00000227191	7	TRGC2	38279181	rs12155081	T	C	0.448124	-0.864618	0.0662749	6.70268e-39	-0.0088913	0.00687784	0.196099	0.320308	0.862971	Brain_Cortex
AFR-like	ENSG00000211688	7	TRGJP2	38295938	rs2270169	A	G	0.437086	-0.702344	0.0737443	1.6657e-21	-0.0102512	0.00809551	0.205414	0.343662	0.878311	Brain_Cortex
AFR-like	ENSG00000211689	7	TRGC1	38297480	rs2270169	A	G	0.437086	-0.60246	0.0822337	2.36782e-13	-0.0119507	0.00949508	0.208166	0.463754	0.878311	Brain_Cortex
AFR-like	ENSG00000261019	7	RP11-111K18.2	42940871	rs627521	T	C	0.877483	0.688305	0.115645	2.651e-09	-0.00352546	0.00779529	0.651085	0.416288	0.949972	Brain_Cortex
AFR-like	ENSG00000136197	7	C7orf25	42948325	rs644106	T	C	0.877483	-0.526746	0.072471	3.63866e-13	0.0064227	0.0103754	0.535897	0.453199	0.930349	Brain_Cortex
AFR-like	ENSG00000106605	7	BLVRA	43798279	rs1181603	A	G	0.557395	-0.311205	0.0529441	4.15262e-09	-0.0238371	0.021784	0.273845	0.207139	0.897466	Brain_Cortex
AFR-like	ENSG00000241057	7	AC004985.12	44001189	rs62458704	G	T	0.273731	0.576591	0.0662827	3.34912e-18	0.00583115	0.00838986	0.48704	0.397703	0.915409	Brain_Cortex
AFR-like	ENSG00000239556	7	AC004951.5	44024593	rs2330943	G	A	0.642384	0.419985	0.0744899	1.71887e-08	0.00649083	0.0116512	0.577461	0.462968	0.936052	Brain_Cortex
AFR-like	ENSG00000228903	7	RASA4CP	44066550	rs28480521	C	G	0.129139	-0.564963	0.0889489	2.13159e-10	-0.0145423	0.00918934	0.113531	0.351657	0.804058	Brain_Cortex
AFR-like	ENSG00000235314	7	LINC00957	44078770	rs6957051	G	T	0.253863	-0.562795	0.0597042	4.2443e-21	-0.0104442	0.00839704	0.213576	0.287332	0.878311	Brain_Cortex
AFR-like	ENSG00000122678	7	POLM	44111846	rs28382637	C	T	0.10596	0.58894	0.0868879	1.21714e-11	0.00369021	0.0292791	0.899704	0.18343	0.991098	Brain_Cortex
AFR-like	ENSG00000106624	7	AEBP1	44143960	rs2537193	C	G	0.303532	0.349685	0.0456508	1.85946e-14	-0.00286232	0.0130698	0.826648	0.735765	0.982253	Brain_Cortex
AFR-like	ENSG00000058404	7	CAMK2B	44256749	rs3824065	T	C	0.421634	0.207249	0.0312187	3.1664e-11	0.0125558	0.0256143	0.624001	0.464856	0.946646	Brain_Cortex
AFR-like	ENSG00000158604	7	TMED4	44617493	rs217376	T	C	0.437086	-0.312862	0.0551901	1.43795e-08	0.00525846	0.0141463	0.710102	0.357975	0.967407	Brain_Cortex
AFR-like	ENSG00000122515	7	ZMIZ2	44788180	rs1050327	A	G	0.466887	0.273467	0.0381322	7.41524e-13	-0.0144404	0.0166169	0.384835	0.739307	0.902885	Brain_Cortex
AFR-like	ENSG00000136270	7	TBRG4	45139699	rs3757573	A	G	0.293598	0.331855	0.0577388	9.056e-09	0.00777031	0.0139492	0.577499	0.0796303	0.936052	Brain_Cortex
AFR-like	ENSG00000214765	7	SEPT7P2	45763379	rs2960289	T	A	0.587196	0.336543	0.0428376	3.95794e-15	-0.00544316	0.0198241	0.783644	0.209945	0.971834	Brain_Cortex
AFR-like	ENSG00000272556	7	RP11-638I8.1	45854201	rs3735666	C	A	0.179912	-0.664062	0.0701097	2.75188e-21	-0.00732907	0.00700199	0.295232	0.385074	0.899009	Brain_Cortex
AFR-like	ENSG00000158683	7	PKD1L1	47814250	rs2708906	A	G	0.621413	-0.559925	0.0797197	2.16108e-12	0.00588496	0.00832355	0.479551	0.646041	0.915409	Brain_Cortex
AFR-like	ENSG00000132436	7	FIGNL1	50511831	rs12154303	A	G	0.475717	0.649312	0.0595631	1.1369e-27	-0.0142287	0.00747121	0.0568495	0.0957766	0.721442	Brain_Cortex
AFR-like	ENSG00000132432	7	SEC61G	54819943	rs2699209	A	G	0.135762	-0.640328	0.0957952	2.31959e-11	0.022961	0.0115262	0.0463641	0.205376	0.705635	Brain_Cortex
AFR-like	ENSG00000146648	7	EGFR	55086714	rs77126132	A	G	0.080574	-0.469397	0.064061	2.34761e-13	0.0489221	0.0389424	0.209019	0.355931	0.878311	Brain_Cortex
AFR-like	ENSG00000226278	7	PSPHP1	55832490	rs11982736	A	G	0.16777	0.997511	0.0774987	6.52788e-38	-0.00323356	0.00482237	0.502519	0.41119	0.915409	Brain_Cortex
AFR-like	ENSG00000146733	7	PSPH	56078744	rs10260993	G	T	0.210817	0.64561	0.0722534	4.05849e-19	0.00557447	0.00795323	0.483361	0.211296	0.915409	Brain_Cortex
AFR-like	ENSG00000129103	7	SUMF2	56131695	rs28558245	A	G	0.229581	0.62172	0.0718747	5.14756e-18	0.0275812	0.00973135	0.00459317	0.0089896	0.680775	Brain_Cortex
AFR-like	ENSG00000106153	7	CHCHD2	56169262	rs4948107	T	C	0.192053	0.573245	0.0686374	6.72396e-17	-0.00633411	0.00918693	0.490528	0.0435307	0.915409	Brain_Cortex
AFR-like	ENSG00000185290	7	NUPR1L	56182374	rs10262809	A	C	0.16777	0.844869	0.0933056	1.36745e-19	0.0034082	0.00524005	0.515424	0.324892	0.921634	Brain_Cortex
AFR-like	ENSG00000225451	7	RP11-340I6.5	63336719	rs1734086	A	G	0.0761589	0.962048	0.171479	2.01986e-08	0.00493312	0.00679733	0.467996	0.241326	0.913109	Brain_Cortex
AFR-like	ENSG00000173041	7	ZNF680	63980262	rs6460161	G	A	0.295806	-0.391604	0.0426599	4.32429e-20	-0.0256051	0.01217	0.0353821	0.074217	0.680775	Brain_Cortex
AFR-like	ENSG00000197008	7	ZNF138	64254766	rs10271473	G	A	0.469095	0.650884	0.074263	1.87476e-18	-0.000793612	0.00720007	0.912233	0.168323	0.991098	Brain_Cortex
AFR-like	ENSG00000182722	7	SEPHS1P1	64312775	rs10271473	G	A	0.469095	-0.588959	0.076478	1.34978e-14	0.000877055	0.00795729	0.912235	0.271584	0.991098	Brain_Cortex
AFR-like	ENSG00000213640	7	RP11-797H7.3	64323377	rs10271473	G	A	0.469095	-1.01024	0.0736539	8.13811e-43	0.000511314	0.00463869	0.912228	0.165872	0.991098	Brain_Cortex
AFR-like	ENSG00000198039	7	ZNF273	64330550	rs62461515	A	G	0.0496689	0.490549	0.0845991	6.69059e-09	0.020476	0.0278803	0.46269	0.180443	0.909438	Brain_Cortex
AFR-like	ENSG00000152926	7	ZNF117	64432154	rs7796144	C	T	0.962472	0.7806	0.122304	1.74269e-10	-0.00467104	0.00726891	0.52048	0.410849	0.926832	Brain_Cortex
AFR-like	ENSG00000213462	7	ERV3-1	64451187	rs13239892	T	C	0.368653	0.832786	0.0741268	2.75682e-29	-0.00273571	0.00755517	0.717279	0.0690357	0.967407	Brain_Cortex
AFR-like	ENSG00000234585	7	CCT6P3	64498732	rs35679667	A	C	0.591611	-0.980306	0.0667669	8.34398e-49	-0.00440662	0.00472393	0.350908	0.13495	0.899009	Brain_Cortex
AFR-like	ENSG00000226002	7	RP11-460N20.5	64544481	rs1812771	C	T	0.65011	-1.04749	0.0872233	3.17555e-33	-0.00708283	0.00528916	0.180531	0.0656964	0.862204	Brain_Cortex
AFR-like	ENSG00000164669	7	INTS4L1	64601603	rs6954158	A	G	0.360927	-0.82938	0.0723051	1.8547e-30	0.00773476	0.00664958	0.244751	0.139268	0.886617	Brain_Cortex
AFR-like	ENSG00000179406	7	LINC00174	65841031	rs35279320	T	C	0.0342163	0.384798	0.0659563	5.40692e-09	-0.061749	0.0433998	0.154796	0.647861	0.83708	Brain_Cortex
AFR-like	ENSG00000237310	7	GS1-124K5.4	65958693	rs6960848	A	G	0.231788	0.705933	0.077537	8.66898e-20	-0.0106727	0.00831967	0.199554	0.057514	0.866106	Brain_Cortex
AFR-like	ENSG00000229180	7	GS1-124K5.11	65991075	rs1796225	G	C	0.621413	0.324567	0.0584025	2.73791e-08	0.00429486	0.0180933	0.812368	0.0420229	0.979731	Brain_Cortex
AFR-like	ENSG00000226824	7	RP4-756H11.3	66119525	rs2659909	A	G	0.567329	-1.09931	0.0695697	3.03486e-56	-0.00614064	0.00402457	0.127063	0.103543	0.824968	Brain_Cortex
AFR-like	ENSG00000273142	7	RP11-458F8.4	66367844	rs13241598	G	A	0.3234	-0.36555	0.0490579	9.23541e-14	-0.0256572	0.0160215	0.109282	0.142467	0.797822	Brain_Cortex
AFR-like	ENSG00000198874	7	TYW1	66460160	rs3980757	A	G	0.242826	0.892107	0.0846547	5.75975e-26	0.00233704	0.00532099	0.660508	0.00763251	0.952185	Brain_Cortex
AFR-like	ENSG00000067601	7	PMS2P4	66752528	rs115806591	A	G	0.271523	0.476913	0.0837231	1.22426e-08	0.0168712	0.00985986	0.0870622	0.08111	0.761047	Brain_Cortex
AFR-like	ENSG00000106610	7	STAG3L4	66767608	rs17137359	T	C	0.379691	-0.921849	0.068345	1.83576e-41	-0.00352157	0.00498838	0.480217	0.352738	0.915409	Brain_Cortex
AFR-like	ENSG00000196313	7	POM121	72349936	rs10231271	A	G	0.550773	-0.365855	0.0413184	8.40327e-19	0.00826339	0.0133532	0.536028	0.266565	0.930349	Brain_Cortex
AFR-like	ENSG00000106133	7	NSUN5P2	72418120	rs6460040	C	T	0.697572	-0.872143	0.0956951	7.95676e-20	-0.00190402	0.00585867	0.745188	0.0712403	0.967407	Brain_Cortex
AFR-like	ENSG00000106638	7	TBL2	72983262	rs151257695	A	G	0.0993377	0.676764	0.110115	7.94712e-10	0.0232173	0.0273451	0.395854	0.0469025	0.902885	Brain_Cortex
AFR-like	ENSG00000106077	7	ABHD11	73150424	rs6460052	G	A	0.513245	-0.46146	0.0626225	1.72019e-13	-0.02002	0.0119359	0.0934852	0.428256	0.762808	Brain_Cortex
AFR-like	ENSG00000165171	7	WBSCR27	73248920	rs10225983	A	G	0.731788	-1.09111	0.0828697	1.36663e-39	0.00104351	0.00405506	0.796921	0.00323689	0.976939	Brain_Cortex
AFR-like	ENSG00000196275	7	GTF2IRD2	74210483	rs1637366	C	G	0.721854	-0.787109	0.0648415	6.5643e-34	-0.00192583	0.00599458	0.748013	0.141492	0.967407	Brain_Cortex
AFR-like	ENSG00000123965	7	PMS2P5	74306894	rs1635749	C	T	0.813466	-1.19779	0.0936201	1.76756e-37	0.00615237	0.00691287	0.373472	0.223766	0.9013	Brain_Cortex
AFR-like	ENSG00000184616	7	AC004166.6	74320406	rs140563460	G	C	0.0408389	-1.00482	0.152105	3.94561e-11	0.0113006	0.0198452	0.569057	0.458873	0.936052	Brain_Cortex
AFR-like	ENSG00000205583	7	STAG3L1	74988448	rs6944634	C	G	0.777042	-0.799567	0.124005	1.13441e-10	0.0112985	0.00601918	0.0605056	0.26725	0.722042	Brain_Cortex
AFR-like	ENSG00000223705	7	NSUN5P1	75039605	rs1167821	A	T	0.54415	-0.249185	0.0438942	1.37122e-08	0.055983	0.0204424	0.0061707	0.2321	0.680775	Brain_Cortex
AFR-like	ENSG00000189077	7	TMEM120A	75616155	rs10262501	A	G	0.6766	0.297687	0.0535197	2.66398e-08	0.00680648	0.0162066	0.674499	0.490174	0.958978	Brain_Cortex
AFR-like	ENSG00000127952	7	STYXL1	75625656	rs41301427	A	G	0.108168	1.12546	0.14196	2.22639e-15	-0.00689022	0.0097438	0.47948	0.0640444	0.915409	Brain_Cortex
AFR-like	ENSG00000188372	7	ZP3	76026835	rs17718122	G	A	0.330022	1.11522	0.108518	8.96138e-25	-0.00701455	0.00526052	0.182389	0.918556	0.862204	Brain_Cortex
AFR-like	ENSG00000243566	7	UPK3B	76139745	rs10952936	T	C	0.390728	-0.998985	0.094876	6.32562e-26	-0.00325184	0.00529341	0.539005	0.343273	0.930458	Brain_Cortex
AFR-like	ENSG00000205485	7	AC004980.7	76178677	rs75292946	G	A	0.331126	0.856922	0.0885921	3.93951e-22	-0.0099532	0.00686803	0.14728	0.181783	0.835324	Brain_Cortex
AFR-like	ENSG00000146707	7	POMZP3	76239303	rs2006267	T	C	0.197572	-1.32242	0.0935661	2.35991e-45	0.0121201	0.00612785	0.0479428	0.0517053	0.705635	Brain_Cortex
AFR-like	ENSG00000241350	7	PMS2P11	76640868	rs4727300	T	C	0.143488	0.665433	0.119234	2.39293e-08	-0.00420177	0.00813654	0.60557	0.16811	0.943333	Brain_Cortex
AFR-like	ENSG00000233448	7	PMS2P9	76669261	rs4727296	A	G	0.239514	-0.712515	0.104376	8.70394e-12	0.00407801	0.00702452	0.561551	0.447497	0.936052	Brain_Cortex
AFR-like	ENSG00000186088	7	GSAP	76940068	rs4727381	G	A	0.636865	0.611515	0.0595094	9.04613e-25	0.00655454	0.00785494	0.404028	0.219157	0.903057	Brain_Cortex
AFR-like	ENSG00000214293	7	RSBN1L-AS1	77286977	rs34370301	A	G	0.145695	-0.982755	0.0897716	6.84701e-28	0.000166427	0.00628463	0.978873	0.196277	0.99703	Brain_Cortex
AFR-like	ENSG00000234456	7	MAGI2-AS3	79082198	rs17424273	T	C	0.160044	0.351632	0.0543248	9.62181e-11	0.0373549	0.0300508	0.213846	0.549551	0.878311	Brain_Cortex
AFR-like	ENSG00000182165	7	TP53TG1	86954541	rs11975766	G	A	0.0187638	-0.768848	0.135232	1.30504e-08	-0.00951795	0.00841355	0.257944	0.515716	0.893442	Brain_Cortex
AFR-like	ENSG00000005471	7	ABCB4	87031013	rs2178658	T	G	0.263797	0.557433	0.0925172	1.68922e-09	0.00824413	0.0108548	0.44756	0.546322	0.905884	Brain_Cortex
AFR-like	ENSG00000157214	7	STEAP2	89796904	rs110360	T	C	0.530905	0.319391	0.0340026	5.82356e-21	0.0129322	0.013847	0.350339	0.334797	0.899009	Brain_Cortex
AFR-like	ENSG00000223969	7	AC002456.2	90219933	rs112535312	A	G	0.0640177	1.80276	0.211569	1.58333e-17	0.00404085	0.0121011	0.738437	0.919834	0.967407	Brain_Cortex
AFR-like	ENSG00000157259	7	GATAD1	92076767	rs111405543	A	G	0.162252	-0.409715	0.065014	2.93917e-10	0.00184686	0.014239	0.8968	0.0789785	0.991098	Brain_Cortex
AFR-like	ENSG00000177409	7	SAMD9L	92759368	rs12666302	G	A	0.0485651	-0.835535	0.148847	1.98432e-08	-0.03761	0.0244084	0.12335	0.0577831	0.823616	Brain_Cortex
AFR-like	ENSG00000231170	7	AC002451.3	95225994	rs10085637	C	T	0.347682	0.645028	0.0783441	1.82166e-16	-0.00251821	0.00685739	0.713451	0.201397	0.967407	Brain_Cortex
AFR-like	ENSG00000183444	7	OR7E38P	97595402	rs56115498	A	C	0.309051	0.399245	0.0592886	1.65152e-11	-0.00192913	0.0133228	0.88487	0.450655	0.991098	Brain_Cortex
AFR-like	ENSG00000180535	7	BHLHA15	97840739	rs7791463	A	G	0.534216	-0.678009	0.0737109	3.63925e-20	0.00239766	0.0106367	0.821658	0.282602	0.982101	Brain_Cortex
AFR-like	ENSG00000272950	7	RP11-307C18.1	97952165	rs28662014	A	G	0.42053	-0.815917	0.0863918	3.57508e-21	0.00205766	0.00582071	0.723708	0.51409	0.967407	Brain_Cortex
AFR-like	ENSG00000160917	7	CPSF4	99036545	rs10229569	A	G	0.142384	0.401941	0.0668165	1.79228e-09	-0.00307778	0.0115024	0.789025	0.322985	0.974133	Brain_Cortex
AFR-like	ENSG00000146833	7	TRIM4	99474581	rs2527906	T	C	0.572848	0.375813	0.0474756	2.45443e-15	-0.0357935	0.0168055	0.0331831	0.317485	0.680775	Brain_Cortex
AFR-like	ENSG00000166529	7	ZSCAN21	99647390	rs4729577	C	T	0.557395	-0.436152	0.0769008	1.41454e-08	-0.00281502	0.0101294	0.781085	0.0775387	0.971244	Brain_Cortex
AFR-like	ENSG00000214309	7	MBLAC1	99724317	rs117461151	T	C	0.0507726	0.839409	0.116777	6.56769e-13	0.0149646	0.0146096	0.305693	0.0800444	0.899009	Brain_Cortex
AFR-like	ENSG00000066923	7	STAG3	99775186	rs1727140	A	T	0.761589	-0.481669	0.0592662	4.39274e-16	-0.00966808	0.00985036	0.326349	0.348434	0.899009	Brain_Cortex
AFR-like	ENSG00000213413	7	PVRIG	99815864	rs7811662	G	A	0.238411	0.540725	0.0726959	1.02084e-13	-0.00311643	0.00918044	0.73426	0.128181	0.967407	Brain_Cortex
AFR-like	ENSG00000242294	7	STAG3L5P	99933702	rs1964242	A	G	0.174393	0.869409	0.0557836	9.15036e-55	0.0353931	0.011927	0.00300263	0.00304709	0.680775	Brain_Cortex
AFR-like	ENSG00000121716	7	PILRB	99933737	rs10085549	T	C	0.178808	0.938794	0.0588008	2.21703e-57	0.0113278	0.00527167	0.0316503	0.225102	0.680775	Brain_Cortex
AFR-like	ENSG00000085514	7	PILRA	99965153	rs61735533	A	G	0.1766	1.22905	0.074693	7.76271e-61	0.00857368	0.00546068	0.116398	0.244518	0.808389	Brain_Cortex
AFR-like	ENSG00000078487	7	ZCWPW1	99998449	rs6978739	G	C	0.189845	0.58919	0.0632244	1.17407e-20	0.0170979	0.00889711	0.0546392	0.110354	0.714182	Brain_Cortex
AFR-like	ENSG00000205307	7	SAP25	100169855	rs67535650	A	T	0.0673289	0.439996	0.0628236	2.49335e-12	-0.0102077	0.0114786	0.37385	0.834741	0.9013	Brain_Cortex
AFR-like	ENSG00000146828	7	SLC12A9	100424442	rs3843541	C	T	0.518764	0.256649	0.0397118	1.02795e-10	-0.020422	0.0174168	0.240976	0.0973955	0.883844	Brain_Cortex
AFR-like	ENSG00000106404	7	CLDN15	100875373	rs59937851	T	A	0.0408389	0.58042	0.090621	1.50452e-10	-0.00496116	0.0107181	0.643453	0.641592	0.94722	Brain_Cortex
AFR-like	ENSG00000160999	7	SH2B2	101928405	rs803074	G	C	0.364238	0.620305	0.0629666	6.76363e-23	-0.00440084	0.00740628	0.552376	0.425703	0.934728	Brain_Cortex
AFR-like	ENSG00000128563	7	PRKRIP1	102004319	rs811680	T	C	0.259382	0.299814	0.0460216	7.2869e-11	0.00890244	0.0163843	0.586887	0.221751	0.938563	Brain_Cortex
AFR-like	ENSG00000161036	7	LRWD1	102105376	rs4473948	T	A	0.721854	-0.229245	0.0403889	1.37929e-08	0.00828586	0.0201289	0.680603	0.520532	0.961398	Brain_Cortex
AFR-like	ENSG00000267368	7	UPK3BL	102277472	rs62483497	G	A	0.704194	-0.639033	0.0998142	1.53129e-10	-0.00389473	0.00708858	0.582705	0.227866	0.938321	Brain_Cortex
AFR-like	ENSG00000228049	7	POLR2J2	102277474	rs4403333	G	A	0.89404	-1.39682	0.13944	1.27863e-23	0.00115983	0.00483811	0.810541	0.443009	0.979731	Brain_Cortex
AFR-like	ENSG00000233297	7	RASA4DP	102322283	rs57480509	A	G	0.0242826	1.31293	0.237607	3.28309e-08	7.61329e-05	0.0105157	0.994223	0.861729	0.998175	Brain_Cortex
AFR-like	ENSG00000170632	7	ARMC10	102715328	rs7784337	A	G	0.997792	-1.2692	0.169711	7.51227e-14	0.000825177	0.00357153	0.817281	0.887248	0.981515	Brain_Cortex
AFR-like	ENSG00000128536	7	CDHR3	105517242	rs4727635	T	C	0.277042	0.51168	0.0821715	4.75522e-10	-0.0256714	0.0117521	0.0289314	0.00965195	0.680775	Brain_Cortex
AFR-like	ENSG00000241764	7	AC002467.7	107383262	rs2188561	A	C	0.233996	0.671037	0.106816	3.33903e-10	0.00515367	0.015659	0.742066	0.196659	0.967407	Brain_Cortex
AFR-like	ENSG00000091140	7	DLD	107531415	rs4518	T	C	0.594923	0.331608	0.0429119	1.09557e-14	-0.00279086	0.0162998	0.864051	0.119155	0.98909	Brain_Cortex
AFR-like	ENSG00000177683	7	THAP5	108194987	rs40941	T	C	0.310155	0.54718	0.057166	1.05079e-21	0.00572137	0.00896433	0.523319	0.30258	0.928346	Brain_Cortex
AFR-like	ENSG00000181016	7	LSMEM1	112120908	rs3183621	G	A	0.242826	0.464275	0.0623817	9.8811e-14	-0.0198402	0.0119421	0.096642	0.793368	0.76966	Brain_Cortex
AFR-like	ENSG00000196937	7	FAM3C	120988905	rs2707478	G	C	0.200883	-0.246366	0.0395516	4.69483e-10	0.0216083	0.0184446	0.241388	0.164668	0.883844	Brain_Cortex
AFR-like	ENSG00000230316	7	FEZF1-AS1	121943712	rs17144133	C	T	0.365342	-0.693302	0.0804309	6.70453e-18	0.00115086	0.0113641	0.919335	0.872525	0.993259	Brain_Cortex
AFR-like	ENSG00000234224	7	TMEM229A	123670973	rs10487808	C	T	0.210817	0.414098	0.0619663	2.34689e-11	0.00643445	0.014614	0.659725	0.103846	0.952082	Brain_Cortex
AFR-like	ENSG00000242593	7	RP5-921G16.1	123672259	rs10235939	A	C	0.217439	-1.02636	0.0857996	5.59945e-33	-0.00797773	0.00435946	0.0672529	0.222696	0.722042	Brain_Cortex
AFR-like	ENSG00000165055	7	METTL2B	128116783	rs7785264	A	G	0.506623	-0.656147	0.091843	9.0507e-13	-0.00934253	0.00701855	0.183149	0.0816113	0.862204	Brain_Cortex
AFR-like	ENSG00000273270	7	RP11-212P7.2	128164070	rs1450874	A	G	0.298013	-0.478857	0.063256	3.72823e-14	-0.00998398	0.0118961	0.401321	0.406171	0.902885	Brain_Cortex
AFR-like	ENSG00000230715	7	RP11-274B21.4	128292895	rs2402923	A	G	0.395143	0.395064	0.049162	9.28457e-16	0.0108701	0.0112303	0.333081	0.614981	0.899009	Brain_Cortex
AFR-like	ENSG00000229413	7	AC018638.1	128293740	rs6945126	G	A	0.395143	0.337419	0.0595864	1.49024e-08	0.0114015	0.0132089	0.388048	0.731707	0.902885	Brain_Cortex
AFR-like	ENSG00000243679	7	RP11-274B21.3	128294023	rs2402923	A	G	0.395143	0.408805	0.0481823	2.16565e-17	0.0105048	0.0108447	0.332719	0.756378	0.899009	Brain_Cortex
AFR-like	ENSG00000271553	7	RP11-274B21.10	128307097	rs7786772	T	C	0.0971302	0.639119	0.0970648	4.56555e-11	0.00259186	0.00765841	0.735037	0.323321	0.967407	Brain_Cortex
AFR-like	ENSG00000271344	7	RP11-274B21.9	128330505	rs56249749	T	C	0.34989	0.37571	0.0503925	8.94061e-14	0.0153133	0.0129163	0.235787	0.87792	0.880679	Brain_Cortex
AFR-like	ENSG00000135248	7	FAM71F1	128349115	rs339066	A	G	0.576159	-0.521678	0.0768403	1.12823e-11	0.007215	0.00989439	0.465879	0.402589	0.911314	Brain_Cortex
AFR-like	ENSG00000272899	7	RP11-309L24.9	128510821	rs3736611	G	C	0.169978	0.434365	0.0594546	2.75579e-13	-0.011637	0.0105048	0.267957	0.634846	0.893442	Brain_Cortex
AFR-like	ENSG00000106477	7	CEP41	130033612	rs1465370	T	G	0.339956	0.268258	0.0484939	3.16985e-08	0.0275525	0.0171754	0.108674	0.469146	0.797099	Brain_Cortex
AFR-like	ENSG00000106484	7	MEST	130126012	rs3800564	T	C	0.790287	0.462825	0.0707034	5.90962e-11	0.0252337	0.0103929	0.0151833	0.000858952	0.680775	Brain_Cortex
AFR-like	ENSG00000226380	7	MIR29B1	130561495	rs731729	C	T	0.130243	-0.507673	0.0774819	5.67135e-11	0.00453531	0.00989708	0.646775	0.0738952	0.948141	Brain_Cortex
AFR-like	ENSG00000231721	7	MKLN1-AS1	130626519	rs2293750	T	A	0.509934	0.309771	0.04955	4.06042e-10	-0.0300282	0.0155473	0.0534318	0.371874	0.711991	Brain_Cortex
AFR-like	ENSG00000131558	7	EXOC4	132937829	rs113546677	T	C	0.144592	-0.496211	0.0764433	8.51409e-11	-0.00417236	0.0155046	0.787849	0.117591	0.974133	Brain_Cortex
AFR-like	ENSG00000146856	7	AGBL3	134671259	rs10954478	C	G	0.735099	0.541912	0.0936722	7.24272e-09	-0.00424664	0.0083155	0.609568	0.247056	0.944197	Brain_Cortex
AFR-like	ENSG00000272941	7	RP11-134L10.1	134853155	rs6415376	T	G	0.496689	-0.515675	0.0721361	8.76407e-13	-0.0106398	0.009524	0.263929	0.0211553	0.893442	Brain_Cortex
AFR-like	ENSG00000243317	7	C7orf73	135347244	rs11772708	G	A	0.162252	-0.44066	0.0588297	6.8645e-14	-0.0119305	0.0162306	0.462302	0.626541	0.909438	Brain_Cortex
AFR-like	ENSG00000006459	7	JHDM1D	139784546	rs62491441	G	C	0.0927152	0.889116	0.100058	6.33342e-19	0.00773108	0.0135393	0.567992	0.0479613	0.936052	Brain_Cortex
AFR-like	ENSG00000133597	7	ADCK2	140372953	rs138517012	A	G	0.0871965	-0.382616	0.0643392	2.73341e-09	-0.0508466	0.0495786	0.305092	0.397756	0.899009	Brain_Cortex
AFR-like	ENSG00000228775	7	WEE2-AS1	141404138	rs2270009	T	C	0.48234	0.798946	0.0715368	5.82737e-29	0.00773281	0.00658013	0.239924	0.0191103	0.883452	Brain_Cortex
AFR-like	ENSG00000127364	7	TAS2R4	141478242	rs1859646	A	G	0.488962	0.904193	0.0669352	1.39366e-41	-0.00281227	0.00499199	0.573192	0.0262131	0.936052	Brain_Cortex
AFR-like	ENSG00000165076	7	PRSS37	141536086	rs12703406	A	G	0.485651	-0.555311	0.0917593	1.43219e-09	-0.00871401	0.00920215	0.343662	0.00962414	0.899009	Brain_Cortex
AFR-like	ENSG00000257335	7	MGAM	141607613	rs12703406	A	G	0.485651	-0.439502	0.0672228	6.23518e-11	-0.0110102	0.0116065	0.342815	0.0360766	0.899009	Brain_Cortex
AFR-like	ENSG00000165125	7	TRPV6	142568956	rs118005688	C	A	0.988962	-1.31491	0.170309	1.15658e-14	-0.0093724	0.0100906	0.352979	0.680357	0.899009	Brain_Cortex
AFR-like	ENSG00000155660	7	PDIA4	148700154	rs34909003	T	A	0.215232	0.298115	0.0536729	2.78742e-08	0.00175003	0.0150844	0.90764	0.233088	0.991098	Brain_Cortex
AFR-like	ENSG00000197362	7	ZNF786	148766735	rs74607840	A	G	0.630243	0.665203	0.0547071	5.11633e-34	0.0158519	0.00858343	0.0647761	0.132695	0.722042	Brain_Cortex
AFR-like	ENSG00000204947	7	ZNF425	148799876	rs2693315	T	C	0.898455	-0.632287	0.103525	1.01151e-09	-0.0216477	0.00815429	0.00793655	0.00460204	0.680775	Brain_Cortex
