## Supplemental tables for "The Externalizing Spectrum and Suicide Risk: Insights from Genomics and Electronic Health Records in over 500,000 Veterans" (part 81 of 96)

### Sheet: Table S7 (continued)
GWAS	probeID	ProbeChr	Gene	Probe_bp	topSNP	A1	A2	Freq	b_eQTL	se_eQTL	p_eQTL	b_SMR	se_SMR	p_SMR	p_HEIDI	FDR	Tissue
AFR-like	ENSG00000244560	7	RP4-800G7.2	148982372	rs6977581	A	G	0.0993377	-0.718618	0.0907986	2.48416e-15	0.0177928	0.00825414	0.0311129	0.0410225	0.680775	Brain_Cortex
AFR-like	ENSG00000181444	7	ZNF467	149461271	rs855676	T	C	0.155629	-0.732471	0.0854006	9.74761e-18	0.00965493	0.00631581	0.126341	0.0323259	0.824968	Brain_Cortex
AFR-like	ENSG00000197558	7	SSPO	149473131	rs6960187	G	A	0.783664	-0.587318	0.0623635	4.61278e-21	0.00529981	0.00760906	0.486108	0.0902199	0.915409	Brain_Cortex
AFR-like	ENSG00000204934	7	ATP6V0E2-AS1	149564786	rs6980260	G	A	0.618102	0.519004	0.0635718	3.23965e-16	0.00849876	0.0098564	0.388545	0.0613853	0.902885	Brain_Cortex
AFR-like	ENSG00000171130	7	ATP6V0E2	149570057	rs6976451	C	T	0.618102	0.400674	0.0324596	5.26318e-35	0.0017487	0.014795	0.905913	0.00383446	0.991098	Brain_Cortex
AFR-like	ENSG00000106526	7	ACTR3C	149941005	rs71537936	A	G	0.10596	-0.800378	0.12296	7.55212e-11	0.00401921	0.0059635	0.500331	0.623685	0.915409	Brain_Cortex
AFR-like	ENSG00000127399	7	LRRC61	150019728	rs1962004	A	G	0.286976	0.932092	0.0793826	7.78374e-32	0.0248198	0.0117765	0.0350687	0.000209063	0.680775	Brain_Cortex
AFR-like	ENSG00000188707	7	ZBED6CL	150026938	rs11769348	C	T	0.284768	-0.783504	0.0927384	2.94959e-17	-0.0174767	0.00813128	0.0316094	6.29648e-05	0.680775	Brain_Cortex
AFR-like	ENSG00000106565	7	TMEM176B	150488373	rs717658	T	A	0.465784	0.233862	0.0420047	2.58398e-08	-0.0202027	0.0213003	0.342888	0.462127	0.899009	Brain_Cortex
AFR-like	ENSG00000002933	7	TMEM176A	150497491	rs2080054	C	T	0.188742	0.364429	0.0536117	1.06404e-11	-0.0184937	0.0140794	0.189004	0.282543	0.862204	Brain_Cortex
AFR-like	ENSG00000197150	7	ABCB8	150725510	rs71539868	C	G	0.140177	-0.324344	0.0526524	7.26986e-10	0.0167228	0.0230087	0.467347	0.271287	0.912912	Brain_Cortex
AFR-like	ENSG00000164896	7	FASTK	150773711	rs34104727	A	G	0.182119	0.337729	0.0592307	1.18464e-08	0.0458515	0.0377926	0.225038	0.011187	0.879286	Brain_Cortex
AFR-like	ENSG00000106648	7	GALNTL5	151653464	rs12671038	A	T	0.283664	0.441863	0.0762215	6.7475e-09	0.00104287	0.0101315	0.918016	0.445148	0.993259	Brain_Cortex
AFR-like	ENSG00000261455	7	LINC01003	152160871	rs3087586	C	A	0.350993	-0.638955	0.0690605	2.20111e-20	-0.00551773	0.00712828	0.438895	0.00427847	0.905884	Brain_Cortex
AFR-like	ENSG00000196584	7	XRCC2	152341864	rs35297184	A	C	0.19426	0.621131	0.097911	2.24119e-10	0.0332105	0.0156361	0.0336732	0.0261811	0.680775	Brain_Cortex
AFR-like	ENSG00000214106	7	PAXIP1-AS2	154720208	rs11771393	T	C	0.306843	0.431418	0.0611499	1.72486e-12	0.0146873	0.0151682	0.332898	0.0374164	0.899009	Brain_Cortex
AFR-like	ENSG00000273344	7	PAXIP1-AS1	154795158	rs431085	C	T	0.559603	-0.49004	0.0667999	2.2018e-13	-0.0280678	0.0120849	0.0202029	8.01119e-07	0.680775	Brain_Cortex
AFR-like	ENSG00000218672	7	AC008060.7	155174771	rs4716545	T	G	0.56181	0.497608	0.0852658	5.34801e-09	-0.0053428	0.00912501	0.558203	0.253499	0.936052	Brain_Cortex
AFR-like	ENSG00000182648	7	LINC01006	156264890	rs7803221	A	G	0.307947	-0.824426	0.074628	2.26302e-28	0.0121363	0.00638294	0.0572553	0.174399	0.721442	Brain_Cortex
AFR-like	ENSG00000146909	7	NOM1	156742417	rs7786299	A	G	0.594923	0.442828	0.0690222	1.40145e-10	0.00533507	0.0100696	0.596239	0.376366	0.941004	Brain_Cortex
AFR-like	ENSG00000155093	7	PTPRN2	157331750	rs11766174	A	G	0.104857	-0.391339	0.052511	9.15797e-14	-0.0467584	0.0419152	0.264616	0.065876	0.893442	Brain_Cortex
AFR-like	ENSG00000146918	7	NCAPG2	158424003	rs76587633	C	T	0.108168	-0.660434	0.111704	3.3727e-09	-0.0208577	0.0259774	0.422023	0.452308	0.90584	Brain_Cortex
AFR-like	ENSG00000126870	7	WDR60	158649269	rs2657381	A	G	0.198675	-0.550367	0.0693495	2.08583e-15	-0.00551895	0.00971417	0.569944	0.293378	0.936052	Brain_Cortex
AFR-like	ENSG00000106018	7	VIPR2	158820866	rs7788915	T	C	0.362031	0.577918	0.0819083	1.71772e-12	-0.0189739	0.00917871	0.0387184	0.053051	0.69528	Brain_Cortex
AFR-like	ENSG00000182366	8	FAM87A	325931	rs7002743	A	G	0.151214	-0.408696	0.0674518	1.36898e-09	-0.0313109	0.0127444	0.0140166	0.0330303	0.680775	Brain_Cortex
AFR-like	ENSG00000104714	8	ERICH1	564746	rs6559031	A	T	0.237307	0.49854	0.0904563	3.56014e-08	-0.00602197	0.0121678	0.620665	0.0653141	0.946646	Brain_Cortex
AFR-like	ENSG00000253982	8	CTD-2336O2.1	1710156	rs6558535	C	T	0.687638	0.364916	0.0477452	2.12227e-14	-0.00420421	0.0135582	0.756494	0.0214908	0.967407	Brain_Cortex
AFR-like	ENSG00000253764	8	RP11-439C15.4	1920736	rs4633105	A	G	0.707506	0.372522	0.0636142	4.74263e-09	0.000601847	0.0121355	0.960446	0.460201	0.997006	Brain_Cortex
AFR-like	ENSG00000147316	8	MCPH1	6264113	rs74607633	T	A	0.181015	0.632339	0.111221	1.30499e-08	-0.0139262	0.0131719	0.29039	0.00899166	0.899009	Brain_Cortex
AFR-like	ENSG00000271743	8	CTD-2541M15.3	6473125	rs3020259	A	C	0.35872	-0.587108	0.0878311	2.31693e-11	-0.00943509	0.00768842	0.219754	0.0401498	0.878311	Brain_Cortex
AFR-like	ENSG00000249898	8	CTD-2541M15.1	6475996	rs10092065	G	C	0.125828	0.83854	0.124998	1.96745e-11	0.00238727	0.00561557	0.670752	0.28239	0.957379	Brain_Cortex
AFR-like	ENSG00000253893	8	FAM85B	8025341	rs2980439	A	G	0.474614	-0.926163	0.0792114	1.39573e-31	0.00577777	0.00547345	0.291151	0.00247911	0.899009	Brain_Cortex
AFR-like	ENSG00000173295	8	FAM86B3P	8086117	rs2980436	A	G	0.460265	-0.849081	0.0734031	6.02986e-31	0.00911456	0.00660353	0.167508	0.00228736	0.85468	Brain_Cortex
AFR-like	ENSG00000233609	8	RP11-62H7.2	8818710	rs7014430	G	T	0.529801	0.815046	0.0866568	5.18096e-21	0.00758644	0.00562512	0.177443	0.0202078	0.858564	Brain_Cortex
AFR-like	ENSG00000175806	8	MSRA	9911778	rs3750314	C	T	0.0419426	0.514106	0.0932332	3.5038e-08	0.0316879	0.0117825	0.00715805	0.0589018	0.680775	Brain_Cortex
AFR-like	ENSG00000261451	8	RP11-981G7.1	10291182	rs6994738	G	A	0.365342	-0.448307	0.0541285	1.20849e-16	-0.0175212	0.0108231	0.105476	0.00694786	0.790472	Brain_Cortex
AFR-like	ENSG00000253678	8	RP11-981G7.3	10335001	rs6601468	G	A	0.663355	-0.775698	0.0815111	1.79153e-21	0.0188885	0.00634684	0.00291987	0.000336904	0.680775	Brain_Cortex
AFR-like	ENSG00000272505	8	RP11-981G7.6	10344317	rs3750314	C	T	0.0419426	-0.698204	0.109471	1.7947e-10	-0.0233326	0.00841116	0.00553711	0.0377204	0.680775	Brain_Cortex
AFR-like	ENSG00000184647	8	PRSS55	10383056	rs112322985	T	G	0.0883002	1.10275	0.138392	1.6087e-15	0.0151458	0.00933572	0.104729	0.000541337	0.788904	Brain_Cortex
AFR-like	ENSG00000255310	8	AF131215.2	10965298	rs10113808	A	C	0.51766	-0.361092	0.0590598	9.71589e-10	-0.0255486	0.0172965	0.139649	8.09803e-05	0.826996	Brain_Cortex
AFR-like	ENSG00000177710	8	SLC35G5	11188397	rs11787413	T	C	0.3234	0.590494	0.106731	3.15585e-08	-0.0350637	0.0165938	0.0345959	0.00236735	0.680775	Brain_Cortex
AFR-like	ENSG00000255020	8	AF131216.5	11203257	rs7816606	C	T	0.498896	0.647967	0.0648429	1.63751e-23	0.0193024	0.0072301	0.00759145	9.26158e-06	0.680775	Brain_Cortex
AFR-like	ENSG00000154328	8	NEIL2	11627148	rs2645455	A	T	0.661148	0.357048	0.0632229	1.62851e-08	-0.00960034	0.0129073	0.457002	0.0786906	0.909074	Brain_Cortex
AFR-like	ENSG00000255046	8	RP11-297N6.4	11655437	rs60471430	G	A	0.15894	0.726419	0.13035	2.50624e-08	0.00370253	0.00900707	0.681022	0.0546925	0.961398	Brain_Cortex
AFR-like	ENSG00000206014	8	OR7E161P	11786101	rs13265816	A	G	0.560706	-0.635629	0.0865283	2.0436e-13	0.0188486	0.00780735	0.0157693	0.000398221	0.680775	Brain_Cortex
AFR-like	ENSG00000254507	8	RP11-481A20.10	11860909	rs6601649	T	C	0.568433	0.723751	0.074477	2.53237e-22	-0.0101329	0.00667217	0.128841	0.00188137	0.824968	Brain_Cortex
AFR-like	ENSG00000249889	8	ALG1L11P	12036206	rs12542040	C	T	0.532009	0.573274	0.0973959	3.95613e-09	0.0081862	0.00827012	0.322246	0.00867172	0.899009	Brain_Cortex
AFR-like	ENSG00000227888	8	FAM66A	12219527	rs6601649	T	C	0.568433	0.80815	0.0906373	4.82078e-19	-0.00907471	0.00598906	0.129718	0.000660762	0.824968	Brain_Cortex
AFR-like	ENSG00000254423	8	RP11-351I21.7	12231875	rs2729940	A	G	0.399558	0.477426	0.0875174	4.89147e-08	0.00939801	0.00938927	0.31686	0.000301312	0.899009	Brain_Cortex
AFR-like	ENSG00000255556	8	RP11-351I21.6	12236188	rs6601649	T	C	0.568433	0.686775	0.0898378	2.09581e-14	-0.0106785	0.00708409	0.13171	0.000904481	0.824968	Brain_Cortex
AFR-like	ENSG00000270074	8	RP11-351I21.11	12270336	rs7837427	T	C	0.357616	-0.560487	0.0962718	5.81736e-09	-0.010155	0.0107855	0.346423	0.0279714	0.899009	Brain_Cortex
AFR-like	ENSG00000251402	8	FAM90A25P	12272589	rs7459547	G	T	0.480132	0.517493	0.0936335	3.26141e-08	0.00737984	0.00975311	0.44925	0.000683231	0.905884	Brain_Cortex
AFR-like	ENSG00000270154	8	RP11-419I17.1	12333971	rs7823808	T	C	0.524283	0.523898	0.092922	1.71997e-08	0.0412903	0.0134298	0.00210844	3.58876e-06	0.680775	Brain_Cortex
AFR-like	ENSG00000198791	8	CNOT7	17086737	rs6995500	T	C	0.0430464	0.631951	0.0912137	4.26092e-12	0.00645304	0.0103691	0.533721	0.0809797	0.930206	Brain_Cortex
AFR-like	ENSG00000129422	8	MTUS1	17501304	rs7459632	C	T	0.661148	0.318953	0.0526783	1.40655e-09	-0.00111803	0.0139045	0.935913	0.282555	0.994635	Brain_Cortex
AFR-like	ENSG00000104760	8	FGL1	17721889	rs7827713	C	G	0.774834	-0.471179	0.0843921	2.36118e-08	0.0139562	0.0105754	0.186941	0.00489155	0.862204	Brain_Cortex
AFR-like	ENSG00000078674	8	PCM1	17780349	rs478420	A	G	0.637969	-0.91149	0.0623701	2.27973e-48	-0.00305682	0.00485851	0.529239	0.213255	0.928373	Brain_Cortex
AFR-like	ENSG00000147408	8	CSGALNACT1	19261672	rs10888163	T	G	0.442605	0.714394	0.0547209	5.93385e-39	-0.0033812	0.00739165	0.647359	0.0821931	0.948141	Brain_Cortex
AFR-like	ENSG00000158815	8	FGF17	21899909	rs7818373	G	A	0.462472	0.190648	0.0318855	2.2431e-09	0.0240722	0.0289403	0.40553	0.0951505	0.904386	Brain_Cortex
AFR-like	ENSG00000158856	8	DMTN	21906506	rs11782192	C	A	0.695364	-0.197707	0.0350264	1.65652e-08	-0.0274401	0.0246414	0.265459	0.335805	0.893442	Brain_Cortex
AFR-like	ENSG00000120910	8	PPP3CC	22298332	rs2461490	C	G	0.412804	-0.38748	0.0610735	2.23174e-10	0.00193509	0.0127702	0.879556	0.0646503	0.991098	Brain_Cortex
AFR-like	ENSG00000120913	8	PDLIM2	22435792	rs56036787	T	C	0.093819	-0.625253	0.0652899	1.00324e-21	0.0988031	0.0285277	0.00053338	0.00256962	0.673659	Brain_Cortex
AFR-like	ENSG00000147439	8	BIN3	22477931	rs11136093	G	C	0.310155	0.397616	0.0702521	1.5151e-08	-0.0380887	0.017482	0.0293513	0.00233766	0.680775	Brain_Cortex
AFR-like	ENSG00000261026	8	CTD-3247F14.2	22536526	rs4872006	C	T	0.630243	-0.356724	0.0628665	1.39249e-08	-0.0217676	0.0133483	0.102945	0.0232252	0.78822	Brain_Cortex
AFR-like	ENSG00000134020	8	PEBP4	22570769	rs10216634	C	T	0.193157	-0.689605	0.0830885	1.0442e-16	-0.0100112	0.00807282	0.214934	0.0114955	0.878311	Brain_Cortex
AFR-like	ENSG00000248738	8	RP11-87E22.2	22735485	rs2466176	T	C	0.368653	-0.510516	0.0444656	1.64116e-30	-0.00683489	0.00880245	0.437468	0.241467	0.905884	Brain_Cortex
AFR-like	ENSG00000173535	8	TNFRSF10C	22941868	rs72607399	G	C	0.174393	0.669178	0.078141	1.09284e-17	0.00104606	0.0137023	0.939147	0.636422	0.994828	Brain_Cortex
AFR-like	ENSG00000228451	8	SDAD1P1	26236775	rs11774142	C	T	0.111479	1.15118	0.13368	7.21532e-18	-0.000930411	0.00493189	0.850366	0.0686372	0.986135	Brain_Cortex
AFR-like	ENSG00000015592	8	STMN4	27092840	rs17366947	G	A	0.369757	-0.325423	0.0441729	1.74473e-13	-0.0216956	0.0179953	0.227962	0.695492	0.880262	Brain_Cortex
AFR-like	ENSG00000104228	8	TRIM35	27142404	rs17446091	C	T	0.249448	-0.447213	0.069512	1.24606e-10	-0.0229619	0.0143337	0.109165	0.449408	0.797822	Brain_Cortex
AFR-like	ENSG00000147419	8	CCDC25	27590835	rs10097446	C	A	0.497792	-0.322439	0.0458523	2.03423e-12	-0.0093286	0.0147649	0.527511	0.528914	0.928373	Brain_Cortex
AFR-like	ENSG00000134014	8	ELP3	27947190	rs13250007	G	T	0.338852	0.45886	0.0423504	2.35369e-27	0.00309892	0.0140732	0.825716	0.626064	0.982253	Brain_Cortex
AFR-like	ENSG00000246339	8	EXTL3-AS1	28553718	rs28696896	C	A	0.00772627	1.75401	0.26659	4.72286e-11	-0.00757685	0.0034602	0.0285452	0.0417863	0.680775	Brain_Cortex
AFR-like	ENSG00000156687	8	UNC5D	35092975	rs10101683	C	A	0.484547	0.168193	0.0294637	1.13992e-08	0.0467761	0.0277014	0.0912993	0.157695	0.762808	Brain_Cortex
AFR-like	ENSG00000085788	8	DDHD2	38082736	rs10958567	G	C	0.211921	0.216902	0.0373003	6.06282e-09	-0.0148354	0.02469	0.547929	0.174753	0.934728	Brain_Cortex
AFR-like	ENSG00000147535	8	PPAPDC1B	38120648	rs1488936	T	A	0.216336	0.278377	0.0486975	1.08774e-08	-0.0285049	0.02544	0.262511	0.106196	0.893442	Brain_Cortex
AFR-like	ENSG00000253361	8	RP11-675F6.3	38401170	rs12681947	C	T	0.825607	0.571134	0.0938786	1.17403e-09	-0.0163327	0.00896951	0.0686196	0.044725	0.722042	Brain_Cortex
AFR-like	ENSG00000147533	8	GOLGA7	41347915	rs1559735	G	A	0.95585	0.559073	0.0999345	2.2139e-08	-0.0218061	0.014196	0.12452	0.043856	0.824834	Brain_Cortex
AFR-like	ENSG00000176209	8	SMIM19	42396298	rs2974334	T	C	0.583885	-0.595477	0.0483299	6.97555e-35	-0.0130298	0.00745714	0.0805866	0.0314523	0.737778	Brain_Cortex
AFR-like	ENSG00000104738	8	MCM4	48872745	rs762679	A	T	0.825607	0.493259	0.057754	1.33423e-17	-0.0321864	0.0170933	0.0597033	0.397555	0.721442	Brain_Cortex
AFR-like	ENSG00000034239	8	EFCAB1	49623348	rs3750259	A	C	0.604857	-0.996013	0.065874	1.19593e-51	0.00503022	0.00673146	0.4549	0.167237	0.908336	Brain_Cortex
AFR-like	ENSG00000236814	8	RP11-446E9.1	56962597	rs72653964	G	A	0.283664	-0.507753	0.0865025	4.36299e-09	-0.00560058	0.00980094	0.567706	0.0543796	0.936052	Brain_Cortex
AFR-like	ENSG00000008988	8	RPS20	56979854	rs2719263	T	C	0.257174	0.290939	0.0342798	2.11708e-17	-0.00732637	0.0239425	0.759606	0.0151806	0.967407	Brain_Cortex
AFR-like	ENSG00000215117	8	LINC00588	58192102	rs1961778	A	G	0.1766	0.86069	0.124077	4.01261e-12	-0.00122198	0.00718518	0.864956	0.037586	0.989528	Brain_Cortex
AFR-like	ENSG00000251396	8	RP11-163N6.2	61297147	rs1893279	G	A	0.592715	-0.419052	0.0639921	5.81206e-11	0.012352	0.0135088	0.360525	0.106468	0.899009	Brain_Cortex
AFR-like	ENSG00000137563	8	GGH	63927638	rs35525331	T	A	0.279249	0.554696	0.0637779	3.39854e-18	-0.00467101	0.0115376	0.685586	0.242861	0.962463	Brain_Cortex
AFR-like	ENSG00000254081	8	CTD-3025N20.2	66439243	rs62507575	T	C	0.522075	0.488653	0.051397	1.95453e-21	0.000507356	0.0110427	0.963354	0.0840918	0.997006	Brain_Cortex
AFR-like	ENSG00000272010	8	CTD-3025N20.3	66504085	rs73236948	G	T	0.391832	-0.528874	0.0617137	1.03661e-17	-0.00981282	0.00994494	0.323782	0.0115069	0.899009	Brain_Cortex
AFR-like	ENSG00000104442	8	ARMC1	66514694	rs3268	C	T	0.326711	0.381525	0.045209	3.19686e-17	0.0113894	0.0139715	0.414965	0.0790095	0.90584	Brain_Cortex
AFR-like	ENSG00000147576	8	ADHFE1	67342420	rs2555569	T	C	0.494481	0.365502	0.0379739	6.26576e-22	-0.0184167	0.0136018	0.175739	0.197364	0.858419	Brain_Cortex
AFR-like	ENSG00000147592	8	LACTB2	71547553	rs1596565	T	C	0.413907	0.348899	0.0539352	9.87519e-11	0.0311672	0.016669	0.0615158	0.567678	0.722042	Brain_Cortex
AFR-like	ENSG00000221947	8	XKR9	71581600	rs34282253	G	A	0.513245	1.00377	0.0642487	5.05953e-55	0.00612248	0.00505067	0.225432	0.276201	0.879286	Brain_Cortex
AFR-like	ENSG00000260838	8	RP11-531A24.3	73859385	rs11786730	A	G	0.379691	0.295422	0.0529376	2.39725e-08	0.0433218	0.0213657	0.0425977	7.25971e-05	0.705635	Brain_Cortex
AFR-like	ENSG00000121005	8	CRISPLD1	75896750	rs7017855	G	A	0.338852	-0.389505	0.0669834	6.06532e-09	-0.0101573	0.0132104	0.441959	0.0562423	0.905884	Brain_Cortex
AFR-like	ENSG00000104432	8	IL7	79587978	rs2919919	C	T	0.217439	-0.731735	0.121927	1.95617e-09	0.000276171	0.00662178	0.966733	0.312817	0.997006	Brain_Cortex
AFR-like	ENSG00000254352	8	RP11-578O24.2	79636031	rs1026920	A	G	0.706402	0.619721	0.107807	9.00868e-09	-0.00452959	0.00717224	0.527684	0.510903	0.928373	Brain_Cortex
AFR-like	ENSG00000272138	8	RP11-27N21.3	80680377	rs2440660	A	G	0.681015	-0.575971	0.104217	3.26358e-08	-0.0060888	0.0131528	0.643417	0.492156	0.94722	Brain_Cortex
AFR-like	ENSG00000104231	8	ZFAND1	82613569	rs7826125	T	C	0.583885	0.28933	0.0423386	8.27445e-12	0.00277467	0.0152705	0.855817	0.634908	0.986912	Brain_Cortex
AFR-like	ENSG00000104497	8	SNX16	82711816	rs774474	T	C	0.186534	-0.517507	0.0703472	1.88836e-13	-0.00667547	0.0213564	0.754603	0.282191	0.967407	Brain_Cortex
AFR-like	ENSG00000133739	8	LRRCC1	86019382	rs6605609	C	A	0.672185	0.290818	0.0435147	2.33764e-11	-0.0200788	0.0196874	0.307786	0.092232	0.899009	Brain_Cortex
AFR-like	ENSG00000185015	8	CA13	86132816	rs4740048	G	A	0.693157	-0.476528	0.0631532	4.50235e-14	0.0145532	0.0174058	0.403091	0.339218	0.903057	Brain_Cortex
AFR-like	ENSG00000253549	8	RP11-317J10.2	86354080	rs6988475	G	A	0.610375	0.422474	0.0683987	6.54796e-10	0.00263045	0.0132068	0.842127	0.262356	0.984213	Brain_Cortex
AFR-like	ENSG00000176623	8	RMDN1	87480486	rs4961193	C	T	0.248344	0.351496	0.0395401	6.13302e-19	-0.014894	0.0166171	0.370087	0.325117	0.9013	Brain_Cortex
AFR-like	ENSG00000164823	8	OSGIN2	90914087	rs40459	A	G	0.657837	0.345283	0.06261	3.49136e-08	-0.0351836	0.0211807	0.0966899	0.016666	0.76966	Brain_Cortex
AFR-like	ENSG00000104413	8	ESRP1	95653302	rs7842246	G	A	0.603753	0.454153	0.0800382	1.39336e-08	0.00124391	0.0105085	0.905773	0.140565	0.991098	Brain_Cortex
AFR-like	ENSG00000272321	8	KB-1517D11.4	99448897	rs7013308	T	G	0.772627	-0.235432	0.0420207	2.10961e-08	0.0188345	0.0193817	0.331166	0.575581	0.899009	Brain_Cortex
AFR-like	ENSG00000174226	8	SNX31	101585116	rs1693549	T	C	0.192053	0.589046	0.103461	1.24542e-08	-0.0166858	0.00817773	0.0413106	0.115491	0.705635	Brain_Cortex
AFR-like	ENSG00000164924	8	YWHAZ	101928753	rs964917	C	T	0.583885	-0.214844	0.0264268	4.30028e-16	0.0288369	0.021003	0.169756	0.0540016	0.856888	Brain_Cortex
AFR-like	ENSG00000104490	8	NCALD	102698771	rs11778653	C	T	0.40287	0.14957	0.0272145	3.88555e-08	-0.0219787	0.0301226	0.46561	0.632062	0.911314	Brain_Cortex
AFR-like	ENSG00000253633	8	KB-1980E6.3	103540968	rs9297327	C	A	0.463576	0.426806	0.0782424	4.89948e-08	0.00634635	0.0107196	0.553831	0.286787	0.934728	Brain_Cortex
AFR-like	ENSG00000155087	8	ODF1	103563800	rs10094161	A	G	0.46468	0.556136	0.0942452	3.61425e-09	0.0013693	0.00827219	0.868526	0.718131	0.989941	Brain_Cortex
AFR-like	ENSG00000164930	8	FZD6	104310661	rs16870364	C	T	0.298013	-0.276809	0.0479873	8.00393e-09	-0.00468871	0.016113	0.771059	0.354083	0.967791	Brain_Cortex
AFR-like	ENSG00000164933	8	SLC25A32	104410863	rs2687364	A	T	0.545254	0.237857	0.0435654	4.76743e-08	0.0112859	0.0196802	0.566329	0.364661	0.936052	Brain_Cortex
AFR-like	ENSG00000271830	8	RP11-1C8.7	104493494	rs2080609	A	G	0.362031	0.742595	0.0709384	1.20967e-25	0.000475597	0.00601886	0.937018	0.302232	0.994635	Brain_Cortex
AFR-like	ENSG00000253477	8	RP11-1C8.4	104495626	rs4734711	C	T	0.387417	0.358824	0.0622065	8.00874e-09	0.0046595	0.0167994	0.781503	0.255246	0.971244	Brain_Cortex
AFR-like	ENSG00000104408	8	EIF3E	109213445	rs1584374	G	T	0.564018	-0.260561	0.0394983	4.20239e-11	0.0148005	0.0172232	0.390157	0.0758014	0.902885	Brain_Cortex
AFR-like	ENSG00000104412	8	EMC2	109455830	rs13249751	A	T	0.254967	0.245455	0.0443599	3.14333e-08	0.0128918	0.0197797	0.514552	0.282572	0.920943	Brain_Cortex
AFR-like	ENSG00000147679	8	UTP23	117778742	rs7828067	T	C	0.905077	0.63515	0.113929	2.47579e-08	-0.000237919	0.00726797	0.973886	0.730534	0.997006	Brain_Cortex
AFR-like	ENSG00000205002	8	AARD	117950438	rs16889283	C	G	0.294702	0.46469	0.0625613	1.10456e-13	-0.00119158	0.00985717	0.903783	0.897023	0.991098	Brain_Cortex
AFR-like	ENSG00000164758	8	MED30	118532952	rs4876378	C	A	0.248344	0.441801	0.074866	3.60816e-09	-0.0163855	0.0110335	0.137527	0.197851	0.824968	Brain_Cortex
AFR-like	ENSG00000136982	8	DSCC1	120846216	rs55741337	C	T	0.201987	-1.35766	0.113717	7.41908e-33	0.0015349	0.00358649	0.668675	0.0304079	0.95604	Brain_Cortex
AFR-like	ENSG00000172167	8	MTBP	121457640	rs13255475	C	T	0.669978	-0.502017	0.0561227	3.71992e-19	-0.00809325	0.0112599	0.472282	0.311701	0.915334	Brain_Cortex
AFR-like	ENSG00000156787	8	TBC1D31	124054208	rs62521777	A	G	0.271523	0.38957	0.0627121	5.23001e-10	-0.00224154	0.0114258	0.844467	0.350681	0.984806	Brain_Cortex
AFR-like	ENSG00000156795	8	WDYHV1	124428965	rs13271857	A	G	0.326711	-0.631803	0.0636248	3.07854e-23	0.00618471	0.0073436	0.399681	0.155174	0.902885	Brain_Cortex
AFR-like	ENSG00000245149	8	RNF139-AS1	125474726	rs7812363	T	C	0.408389	-0.418786	0.0608225	5.7633e-12	-0.00674852	0.0109034	0.535957	0.405912	0.930349	Brain_Cortex
AFR-like	ENSG00000153317	8	ASAP1	131064353	rs17210536	C	T	0.115894	0.45906	0.0610973	5.75254e-14	0.00767295	0.0130982	0.558009	0.884474	0.936052	Brain_Cortex
AFR-like	ENSG00000253507	8	CTD-2501M5.1	132320792	rs6985272	G	T	0.695364	0.677729	0.115908	5.00204e-09	-0.00555492	0.00668521	0.406015	0.38807	0.904936	Brain_Cortex
AFR-like	ENSG00000008513	8	ST3GAL1	134467091	rs78997964	A	G	0.162252	-0.577689	0.100572	9.2439e-09	0.00627402	0.0132098	0.63482	0.375373	0.946646	Brain_Cortex
AFR-like	ENSG00000259820	8	AC083843.1	135804263	rs737196	C	T	0.389625	-0.360723	0.0533394	1.35359e-11	-0.0239217	0.0127953	0.0615436	0.23534	0.722042	Brain_Cortex
AFR-like	ENSG00000167632	8	TRAPPC9	140742586	rs10099688	C	T	0.220751	-0.294246	0.0529731	2.78199e-08	0.0208337	0.0259319	0.421743	0.678083	0.90584	Brain_Cortex
AFR-like	ENSG00000169398	8	PTK2	141667999	rs13268718	G	T	0.505519	0.250491	0.0414332	1.48797e-09	0.0217056	0.0190359	0.254183	0.479232	0.893442	Brain_Cortex
AFR-like	ENSG00000253210	8	RP11-809O17.1	142136143	rs7814272	G	T	0.449227	-0.753386	0.0866703	3.54402e-18	-0.00471034	0.00608354	0.438768	0.148682	0.905884	Brain_Cortex
AFR-like	ENSG00000261655	8	CTD-3064M3.3	142363503	rs12682621	A	G	0.0794702	-0.769825	0.138045	2.45254e-08	0.00175092	0.00968608	0.856551	0.865379	0.987065	Brain_Cortex
AFR-like	ENSG00000171045	8	TSNARE1	143293441	rs7818332	C	T	0.15894	0.622479	0.0750359	1.079e-16	-0.0104415	0.00754415	0.16634	0.165326	0.85468	Brain_Cortex
AFR-like	ENSG00000261693	8	RP13-467H17.1	143485013	rs13272936	G	T	0.139073	0.756828	0.108917	3.68714e-12	-0.0122755	0.00613251	0.0453162	0.694586	0.705635	Brain_Cortex
AFR-like	ENSG00000167653	8	PSCA	143751726	rs2920286	A	G	0.456954	0.77022	0.0907314	2.08396e-17	0.0118615	0.00625651	0.0579778	0.00427777	0.721442	Brain_Cortex
AFR-like	ENSG00000160886	8	LY6K	143781529	rs2585141	A	G	0.354305	0.502657	0.0868477	7.13149e-09	-0.00163973	0.0123232	0.894146	0.145499	0.991098	Brain_Cortex
AFR-like	ENSG00000253741	8	CTD-2292P10.4	143783670	rs2585175	C	G	0.481236	-0.649342	0.0620059	1.15839e-25	-0.0039997	0.00690157	0.562229	0.00653222	0.936052	Brain_Cortex
AFR-like	ENSG00000130193	8	THEM6	143808621	rs2585139	G	C	0.460265	-0.411549	0.0444126	1.92376e-20	0.00215087	0.0108616	0.843026	0.0282245	0.984806	Brain_Cortex
AFR-like	ENSG00000180155	8	LYNX1	143845752	rs13362	G	C	0.283664	0.215697	0.0320185	1.62088e-11	-0.0419241	0.0492062	0.39421	0.251179	0.902885	Brain_Cortex
AFR-like	ENSG00000167656	8	LY6D	143866296	rs10105811	T	A	0.39404	-0.701621	0.0788168	5.48871e-19	0.00318864	0.00677091	0.637689	0.0632991	0.94722	Brain_Cortex
AFR-like	ENSG00000247317	8	RP11-273G15.2	144063155	rs7832588	A	G	0.364238	0.33431	0.0547154	9.96413e-10	0.00468433	0.0166847	0.778898	0.103091	0.970278	Brain_Cortex
AFR-like	ENSG00000177335	8	C8orf31	144120626	rs7823729	G	A	0.107064	0.903341	0.140278	1.19737e-10	0.00960172	0.00533631	0.0719686	0.293962	0.722042	Brain_Cortex
AFR-like	ENSG00000253716	8	RP13-582O9.5	144362331	rs2293923	G	A	0.459161	-0.69784	0.0684739	2.16774e-24	-0.00398739	0.00708522	0.573588	0.625568	0.936052	Brain_Cortex
AFR-like	ENSG00000185730	8	ZNF696	144371846	rs2450771	G	A	0.718543	-0.35472	0.0634187	2.22787e-08	-0.00331934	0.0143385	0.816928	0.554612	0.981401	Brain_Cortex
AFR-like	ENSG00000272172	8	RP13-582O9.7	144372569	rs2467895	G	A	0.719647	-0.509457	0.0927372	3.93925e-08	0.00275719	0.00981951	0.778874	0.378899	0.970278	Brain_Cortex
AFR-like	ENSG00000104518	8	GSDMD	144635377	rs80346174	C	G	0.190949	-0.357679	0.0453744	3.20032e-15	0.00667768	0.0257506	0.795387	0.427492	0.976311	Brain_Cortex
AFR-like	ENSG00000204839	8	MROH6	144648357	rs2015562	T	G	0.0971302	-0.457502	0.0824222	2.84512e-08	-0.00336908	0.0102539	0.742484	0.42671	0.967407	Brain_Cortex
AFR-like	ENSG00000255050	8	RP11-661A12.9	144655660	rs10282929	T	G	0.799117	1.04725	0.0987359	2.7773e-26	-0.00221478	0.00431218	0.607524	0.53189	0.944197	Brain_Cortex
AFR-like	ENSG00000147813	8	NAPRT1	144656955	rs10282929	T	G	0.799117	1.16578	0.0833164	1.73944e-44	-0.0019896	0.00387181	0.607345	0.604444	0.944197	Brain_Cortex
AFR-like	ENSG00000104524	8	PYCRL	144686083	rs896955	T	C	0.129139	-0.351482	0.0597735	4.09701e-09	-0.0073495	0.0140512	0.600938	0.471826	0.942483	Brain_Cortex
AFR-like	ENSG00000183309	8	ZNF623	144718183	rs62524202	G	C	0.0871965	0.620466	0.0867017	8.28639e-13	0.00751596	0.0136515	0.581935	0.40629	0.938045	Brain_Cortex
AFR-like	ENSG00000181097	8	RP11-429J17.2	144778324	rs1141722	T	A	0.8234	0.799451	0.101173	2.74827e-15	0.00461521	0.00645566	0.474665	0.176628	0.915409	Brain_Cortex
AFR-like	ENSG00000180921	8	FAM83H	144806103	rs12156265	A	G	0.56181	-0.649944	0.0621965	1.4675e-25	0.0101774	0.0106143	0.337637	0.294908	0.899009	Brain_Cortex
AFR-like	ENSG00000203499	8	FAM83H-AS1	144816310	rs12541792	A	G	0.548565	-0.475629	0.0694245	7.33223e-12	0.00434208	0.0155393	0.779918	0.67922	0.970798	Brain_Cortex
AFR-like	ENSG00000178209	8	PLEC	144989321	rs56034811	C	T	0.415011	-0.354388	0.0513553	5.17449e-12	-0.00431866	0.012927	0.738319	0.254536	0.967407	Brain_Cortex
AFR-like	ENSG00000179698	8	KIAA1875	145162629	rs34324679	A	C	0.100442	1.51906	0.117472	2.99758e-38	0.0134299	0.0101235	0.184638	0.573909	0.862204	Brain_Cortex
AFR-like	ENSG00000071894	8	CPSF1	145618444	rs2977835	T	C	0.661148	1.01947	0.0596896	2.10842e-65	-0.00396009	0.00446192	0.374794	0.387571	0.9013	Brain_Cortex
AFR-like	ENSG00000147804	8	SLC39A4	145635126	rs75920625	C	T	0.00551876	-1.30596	0.219128	2.52538e-09	0.000743031	0.00489517	0.879354	0.29764	0.991098	Brain_Cortex
AFR-like	ENSG00000160948	8	VPS28	145649000	rs190185812	C	G	0.0452539	1.21458	0.0932788	9.29853e-39	0.00976352	0.00958192	0.308225	0.155532	0.899009	Brain_Cortex
AFR-like	ENSG00000198169	8	ZNF251	145946298	rs2955194	T	G	0.44702	-0.301596	0.0457457	4.31358e-11	-0.0100074	0.0147557	0.49764	0.277166	0.915409	Brain_Cortex
AFR-like	ENSG00000196378	8	ZNF34	145998499	rs11784860	T	C	0.546358	0.405965	0.0587829	4.97885e-12	0.0107323	0.011177	0.336949	0.184488	0.899009	Brain_Cortex
AFR-like	ENSG00000161016	8	RPL8	146015150	rs2954654	G	A	0.453642	0.209064	0.0333968	3.84983e-10	0.0247102	0.0262084	0.345766	0.0250966	0.899009	Brain_Cortex
AFR-like	ENSG00000197363	8	ZNF517	146024261	rs7812603	A	C	0.366446	0.428461	0.0571392	6.45312e-14	-0.00870581	0.0108419	0.421986	0.180385	0.90584	Brain_Cortex
AFR-like	ENSG00000170619	8	COMMD5	146066427	rs79747795	T	A	0.0264901	1.30429	0.221759	4.06424e-09	-0.010925	0.00522737	0.0366206	0.534426	0.680775	Brain_Cortex
AFR-like	ENSG00000196922	8	ZNF252P	146198975	rs6981609	T	C	0.128035	0.905838	0.0856454	3.82564e-26	0.00258374	0.00494231	0.601128	0.346665	0.942483	Brain_Cortex
AFR-like	ENSG00000172785	9	CBWD1	121041	rs3008111	T	A	0.557395	-0.767203	0.0841784	7.93876e-20	0.00106778	0.00701007	0.878934	0.31423	0.991098	Brain_Cortex
AFR-like	ENSG00000107099	9	DOCK8	214854	rs12156499	G	A	0.136865	0.610583	0.0665023	4.25604e-20	0.00178208	0.0227746	0.93763	0.609962	0.994635	Brain_Cortex
AFR-like	ENSG00000147853	9	AK3	4711155	rs79965806	C	A	0.0761589	-0.412929	0.0694719	2.78439e-09	0.00263267	0.0235439	0.910967	0.300783	0.991098	Brain_Cortex
AFR-like	ENSG00000137033	9	IL33	6215805	rs13283687	G	A	0.0518764	0.779751	0.109241	9.47891e-13	0.0246231	0.015407	0.110002	0.351524	0.799138	Brain_Cortex
AFR-like	ENSG00000225706	9	RP11-75C9.1	8858130	rs77301379	G	C	0.151214	1.14626	0.136924	5.68911e-17	0.0082295	0.0110813	0.457696	0.542884	0.909074	Brain_Cortex
AFR-like	ENSG00000235448	9	RP11-3L8.3	12700100	rs7039325	T	C	0.591611	0.620879	0.0695916	4.58964e-19	-0.00614191	0.00718408	0.392588	0.191854	0.902885	Brain_Cortex
AFR-like	ENSG00000153714	9	LURAP1L	12775020	rs1326792	C	T	0.584989	0.460321	0.0589846	5.9931e-15	-0.00553458	0.00969237	0.567983	0.252341	0.936052	Brain_Cortex
AFR-like	ENSG00000273399	9	RP11-408A13.3	14586767	rs10810183	C	T	0.0573951	-1.19321	0.199246	2.11608e-09	0.00335321	0.00957748	0.726253	0.705139	0.967407	Brain_Cortex
AFR-like	ENSG00000272871	9	RP11-408A13.4	14588795	rs12236525	C	T	0.472406	0.377288	0.0536236	1.98037e-12	0.0200316	0.0131834	0.128648	0.315914	0.824968	Brain_Cortex
AFR-like	ENSG00000164946	9	FREM1	14734664	rs10810271	C	T	0.11479	-0.607818	0.0870325	2.87295e-12	-0.00489879	0.00754528	0.516175	0.46163	0.922541	Brain_Cortex
AFR-like	ENSG00000215237	9	RP11-54D18.2	14993310	rs1916311	C	T	0.524283	0.984588	0.0699103	4.79057e-45	0.00402408	0.00704048	0.567618	0.0300571	0.936052	Brain_Cortex
AFR-like	ENSG00000164989	9	CCDC171	15552895	rs7025420	T	C	0.496689	-0.608506	0.0695957	2.26122e-18	-0.000413375	0.00724442	0.954496	0.325347	0.997006	Brain_Cortex
AFR-like	ENSG00000044459	9	CNTLN	17134980	rs10962993	G	C	0.289183	0.371832	0.0518125	7.1521e-13	0.00280259	0.0123206	0.820057	0.00405627	0.98185	Brain_Cortex
AFR-like	ENSG00000273226	9	RP11-513M16.8	19375449	rs67906804	C	G	0.0905077	0.662808	0.11038	1.91591e-09	0.00734934	0.00749436	0.326766	0.683194	0.899009	Brain_Cortex
AFR-like	ENSG00000261402	9	RP11-378I6.1	19926092	rs2051134	C	A	0.591611	-0.621792	0.0593858	1.18162e-25	-0.0131401	0.0087498	0.133159	0.206908	0.824968	Brain_Cortex
AFR-like	ENSG00000226393	9	IFNA20P	21321299	rs2225329	T	C	0.186534	-0.701742	0.125195	2.08045e-08	-0.00103186	0.00789093	0.895961	0.680852	0.991098	Brain_Cortex
AFR-like	ENSG00000096872	9	IFT74	26947037	rs7034899	T	G	0.0474614	1.47072	0.154402	1.64634e-21	0.00416487	0.00468694	0.374212	0.64798	0.9013	Brain_Cortex
AFR-like	ENSG00000147894	9	C9orf72	27546544	rs774358	A	T	0.719647	0.526821	0.0618274	1.58409e-17	-0.000264276	0.00882382	0.976107	0.619077	0.997006	Brain_Cortex
AFR-like	ENSG00000241043	9	GVQW1	32566787	rs10813826	C	T	0.49117	-0.568419	0.0787143	5.14962e-13	0.00758977	0.009731	0.435416	0.513882	0.905884	Brain_Cortex
AFR-like	ENSG00000188133	9	TMEM215	32783497	rs2840272	C	G	0.0927152	0.915856	0.143596	1.79416e-10	0.00484164	0.00907834	0.593814	0.245268	0.939833	Brain_Cortex
AFR-like	ENSG00000165269	9	AQP7	33384765	rs17251987	T	C	0.112583	1.41655	0.131522	4.749e-27	-0.00302745	0.00436454	0.487905	0.383901	0.915409	Brain_Cortex
AFR-like	ENSG00000165271	9	NOL6	33461439	rs2275228	C	T	0.213024	0.823095	0.0584371	4.68645e-45	-0.00220961	0.0064273	0.731008	0.542946	0.967407	Brain_Cortex
AFR-like	ENSG00000234373	9	SNX18P7	33576378	rs10971548	A	G	0.416115	0.46176	0.0834449	3.13524e-08	0.000305721	0.0098154	0.975152	0.514041	0.997006	Brain_Cortex
AFR-like	ENSG00000226562	9	RP11-255A11.21	33580693	rs12005759	A	G	0.416115	0.604466	0.0573816	6.01241e-26	0.000518406	0.00748898	0.944813	0.299809	0.996631	Brain_Cortex
AFR-like	ENSG00000204982	9	PRSS3P4	33613846	rs12005759	A	G	0.416115	0.531519	0.0759454	2.58349e-12	0.000589553	0.00851702	0.944814	0.600565	0.996631	Brain_Cortex
AFR-like	ENSG00000205274	9	TRBV20OR9-2	33617760	rs9644876	C	G	0.418322	0.465338	0.0764954	1.17796e-09	0.000783395	0.00968223	0.935513	0.372699	0.994635	Brain_Cortex
AFR-like	ENSG00000260947	9	RP11-384P7.7	33697457	rs75597842	G	C	0.0463576	1.4909	0.152239	1.20452e-22	0.00266642	0.00393501	0.498017	0.667075	0.915409	Brain_Cortex
AFR-like	ENSG00000010438	9	PRSS3	33750515	rs1971429	A	C	0.726269	-0.534962	0.0572952	9.91621e-21	0.000568818	0.00971513	0.953311	0.952769	0.997006	Brain_Cortex
AFR-like	ENSG00000164978	9	NUDT2	34329504	rs10971957	T	C	0.598234	0.622468	0.0613954	3.72096e-24	-0.00402654	0.00761642	0.597037	0.956082	0.941004	Brain_Cortex
AFR-like	ENSG00000164972	9	C9orf24	34379017	rs3818830	T	A	0.168874	-0.458529	0.0752931	1.12969e-09	0.00456015	0.0112888	0.686247	0.936251	0.962571	Brain_Cortex
AFR-like	ENSG00000164967	9	RPP25L	34610483	rs2772545	G	C	0.505519	-0.263134	0.0473335	2.71084e-08	0.00874625	0.0174526	0.616271	0.7354	0.946408	Brain_Cortex
AFR-like	ENSG00000205143	9	ARID3C	34621376	rs1800866	G	T	0.16777	0.85778	0.0817921	9.87893e-26	-0.00879661	0.00668412	0.188159	0.179596	0.862204	Brain_Cortex
AFR-like	ENSG00000213930	9	GALT	34638130	rs72737176	C	G	0.0562914	-0.569999	0.0968919	4.03297e-09	0.0514433	0.0369433	0.163772	0.219008	0.854107	Brain_Cortex
AFR-like	ENSG00000137070	9	IL11RA	34650699	rs2070074	G	A	0.089404	0.55692	0.0926354	1.833e-09	-0.0336486	0.0263794	0.20211	0.343922	0.869232	Brain_Cortex
AFR-like	ENSG00000230074	9	RP11-195F19.9	34665662	rs2772554	A	C	0.779249	0.866744	0.1017	1.56098e-17	-0.00198694	0.00546084	0.715969	0.279042	0.967407	Brain_Cortex
AFR-like	ENSG00000165282	9	PIGO	35088685	rs2525080	T	C	0.523179	0.292904	0.0492249	2.67608e-09	-0.0346627	0.0174023	0.0463878	0.02151	0.705635	Brain_Cortex
AFR-like	ENSG00000137135	9	ARHGEF39	35658872	rs1934160	A	G	0.400662	0.434124	0.0731857	2.99604e-09	0.0042969	0.0101422	0.671809	0.355134	0.957776	Brain_Cortex
AFR-like	ENSG00000198467	9	TPM2	35681989	rs3793537	C	G	0.248344	-0.749811	0.0620277	1.21752e-33	-0.00763198	0.0133668	0.568024	0.553834	0.936052	Brain_Cortex
AFR-like	ENSG00000227388	9	RP11-112J3.16	35772160	rs12351422	A	G	0.173289	-0.404953	0.0715829	1.53935e-08	-0.00777126	0.0109736	0.478834	0.340391	0.915409	Brain_Cortex
AFR-like	ENSG00000137103	9	TMEM8B	35814448	rs10738948	C	T	0.649007	-0.455169	0.0427274	1.69071e-26	-0.00309106	0.00970521	0.75011	0.198249	0.967407	Brain_Cortex
AFR-like	ENSG00000196196	9	HRCT1	35906189	rs76452347	T	C	0.199779	-0.468329	0.0856951	4.6275e-08	0.00229588	0.0150127	0.878455	0.74536	0.991068	Brain_Cortex
AFR-like	ENSG00000137106	9	GRHPR	37422663	rs4878690	T	C	0.312362	0.269057	0.0481599	2.31364e-08	0.000789792	0.0262643	0.976011	0.444455	0.997006	Brain_Cortex
AFR-like	ENSG00000122696	9	SLC25A51	37879400	rs41278325	C	T	0.161148	1.27272	0.112613	1.28629e-29	0.0182197	0.0087719	0.037797	0.00104291	0.685228	Brain_Cortex
AFR-like	ENSG00000083067	9	TRPM3	73143979	rs17521958	C	T	0.0706402	0.750885	0.128443	5.0343e-09	0.0095629	0.0084505	0.257787	0.454255	0.893442	Brain_Cortex
AFR-like	ENSG00000106733	9	NMRK1	77675489	rs10869500	T	A	0.422737	-1.05788	0.0659888	7.73806e-58	-0.00186102	0.00459046	0.685176	0.256665	0.962463	Brain_Cortex
AFR-like	ENSG00000156052	9	GNAQ	80331003	rs10870004	G	A	0.728477	0.235803	0.0359501	5.41055e-11	0.0241143	0.02146	0.261146	0.35772	0.893442	Brain_Cortex
AFR-like	ENSG00000254473	9	RP11-522I20.3	86322509	rs17080575	C	T	0.169978	0.698758	0.0922746	3.6584e-14	0.0125171	0.0163638	0.444313	0.217333	0.905884	Brain_Cortex
AFR-like	ENSG00000178966	9	RMI1	86595626	rs10868080	A	T	0.717439	0.362291	0.0653667	2.98282e-08	0.00473869	0.0124108	0.702596	0.51043	0.967407	Brain_Cortex
AFR-like	ENSG00000231007	9	CDC20P1	89626567	rs1927080	T	C	0.742826	-0.659617	0.080797	3.24438e-16	-0.00940675	0.0093247	0.313071	0.15126	0.899009	Brain_Cortex
AFR-like	ENSG00000214888	9	XXyac-YM21GA2.7	90471930	rs516812	C	A	0.502208	0.573697	0.0838178	7.67059e-12	-0.000365415	0.00791654	0.963184	0.703448	0.997006	Brain_Cortex
AFR-like	ENSG00000130045	9	NXNL2	91150016	rs28685581	G	A	0.00441501	1.36092	0.248386	4.27609e-08	-0.00527233	0.00401594	0.189233	0.0219218	0.862204	Brain_Cortex
AFR-like	ENSG00000123975	9	CKS2	91926113	rs138023951	G	A	0.107064	-1.29846	0.135769	1.13538e-21	-0.0045576	0.0142801	0.749607	0.567899	0.967407	Brain_Cortex
AFR-like	ENSG00000273381	9	RP11-305L7.7	93968457	rs79434453	A	G	0.098234	0.640473	0.111138	8.26983e-09	0.00552343	0.00932073	0.553451	0.458119	0.934728	Brain_Cortex
AFR-like	ENSG00000169071	9	ROR2	94325373	rs12683797	A	G	0.226269	-0.613095	0.107731	1.26306e-08	-0.00759945	0.00795561	0.339461	0.463197	0.899009	Brain_Cortex
AFR-like	ENSG00000090054	9	SPTLC1	94794281	rs6479386	T	C	0.370861	0.322597	0.0577674	2.34492e-08	-0.0367634	0.0173694	0.0342971	0.0919001	0.680775	Brain_Cortex
AFR-like	ENSG00000234537	9	RP11-100G15.7	94894680	rs3901406	A	C	0.354305	0.744545	0.0822717	1.43192e-19	0.0142189	0.00644627	0.0274012	0.000855481	0.680775	Brain_Cortex
AFR-like	ENSG00000188312	9	CENPP	95087766	rs10820970	C	A	0.155629	1.01975	0.0775737	1.80439e-39	-0.00279609	0.00438948	0.524126	0.555405	0.928346	Brain_Cortex
AFR-like	ENSG00000165233	9	C9orf89	95858500	rs10821068	A	C	0.749448	0.355177	0.0509882	3.26402e-12	-0.00317764	0.0131388	0.808895	0.640816	0.979731	Brain_Cortex
AFR-like	ENSG00000227603	9	RP11-165J3.6	96197614	rs59483310	T	C	0.147903	0.873974	0.105099	9.11934e-17	0.000523692	0.00519401	0.919689	0.267099	0.993358	Brain_Cortex
AFR-like	ENSG00000148120	9	C9orf3	97488983	rs7042320	T	A	0.703091	0.236406	0.0414672	1.1908e-08	0.0226685	0.0195389	0.245979	0.367256	0.886789	Brain_Cortex
AFR-like	ENSG00000175611	9	LINC00476	98521513	rs591486	G	A	0.462472	0.830896	0.0795292	1.50151e-25	0.00485802	0.00573105	0.396623	0.0524088	0.902885	Brain_Cortex
AFR-like	ENSG00000182150	9	ERCC6L2	98637983	rs10760189	T	C	0.303532	0.392053	0.0577827	1.16124e-11	-0.00246625	0.016587	0.881802	0.153414	0.991098	Brain_Cortex
AFR-like	ENSG00000224848	9	RP11-535M15.1	99449338	rs76481767	A	C	0.098234	-0.947256	0.136511	3.94788e-12	-0.0144761	0.00974285	0.137326	0.257523	0.824968	Brain_Cortex
AFR-like	ENSG00000233820	9	RP11-535M15.2	99488172	rs76481767	A	C	0.098234	-0.797749	0.107133	9.5966e-14	-0.0171891	0.0115338	0.136139	0.0648237	0.824968	Brain_Cortex
AFR-like	ENSG00000196312	9	HIATL2	99660348	rs7046932	C	G	0.01766	-1.11443	0.134155	9.8107e-17	-0.00261408	0.00415367	0.529124	0.412981	0.928373	Brain_Cortex
AFR-like	ENSG00000228376	9	RP11-520B13.4	99837953	rs10817286	C	G	0.520971	0.75655	0.0678816	7.562e-29	-0.0108887	0.00741748	0.142111	0.0232135	0.831174	Brain_Cortex
AFR-like	ENSG00000228038	9	VN1R51P	99855976	rs7850504	T	G	0.424945	0.621927	0.0682177	7.73737e-20	-0.0141072	0.00776944	0.0694127	0.0159311	0.722042	Brain_Cortex
AFR-like	ENSG00000213612	9	FAM220CP	99883941	rs1542506	G	A	0.48234	-0.545408	0.0911653	2.19569e-09	-0.0179215	0.00916485	0.0505289	0.0346093	0.705635	Brain_Cortex
AFR-like	ENSG00000159712	9	ANKRD18CP	99918852	rs2242187	T	C	0.484547	-0.731978	0.0645896	9.03184e-30	0.00564766	0.0066709	0.397212	0.0464868	0.902885	Brain_Cortex
AFR-like	ENSG00000203279	9	RP11-498P14.5	99962757	rs10817286	C	G	0.520971	0.976466	0.0935332	1.63194e-25	-0.00843637	0.00575391	0.142594	0.0209518	0.832102	Brain_Cortex
AFR-like	ENSG00000197816	9	CCDC180	100000765	rs11581	G	A	0.216336	-0.436897	0.0753045	6.56312e-09	0.0219538	0.0108535	0.0431011	0.324232	0.705635	Brain_Cortex
AFR-like	ENSG00000136932	9	C9orf156	100666771	rs7870125	C	G	0.392936	0.825337	0.0709105	2.6064e-31	0.00117702	0.00586839	0.841035	0.0301452	0.984086	Brain_Cortex
AFR-like	ENSG00000106789	9	CORO2A	100883257	rs7029397	A	G	0.228477	0.327724	0.0447445	2.40083e-13	0.00747929	0.0155818	0.631226	0.496268	0.946646	Brain_Cortex
AFR-like	ENSG00000095383	9	TBC1D2	100961311	rs2900463	C	T	0.559603	0.411384	0.0385326	1.31477e-26	-0.0071662	0.012681	0.571997	0.233771	0.936052	Brain_Cortex
AFR-like	ENSG00000119509	9	INVS	102861538	rs4237196	C	T	0.484547	0.428926	0.0728797	3.97098e-09	0.00202495	0.013094	0.8771	0.735178	0.991068	Brain_Cortex
AFR-like	ENSG00000136881	9	BAAT	104122699	rs41281029	A	G	0.0916115	-0.813126	0.117619	4.73868e-12	0.00261861	0.00885544	0.767454	0.0588431	0.967407	Brain_Cortex
AFR-like	ENSG00000136897	9	MRPL50	104149915	rs7847420	T	C	0.856512	-0.403633	0.0693223	5.79533e-09	0.0145238	0.015673	0.354092	0.0843086	0.899009	Brain_Cortex
AFR-like	ENSG00000136870	9	ZNF189	104161155	rs2777345	G	A	0.52649	0.336532	0.0605649	2.75151e-08	0.00202271	0.0131341	0.877606	0.346602	0.991068	Brain_Cortex
AFR-like	ENSG00000136824	9	SMC2	106856541	rs4742903	C	G	0.546358	-0.744627	0.0583283	2.53406e-37	-0.00424713	0.00683272	0.534214	0.349998	0.930349	Brain_Cortex
AFR-like	ENSG00000136783	9	NIPSNAP3A	107509969	rs10761085	T	G	0.260486	-0.460861	0.0611698	4.91598e-14	0.0214188	0.0118127	0.0698002	0.00177611	0.722042	Brain_Cortex
AFR-like	ENSG00000148143	9	ZNF462	109625378	rs72743718	A	G	0.0993377	0.486449	0.0829735	4.55399e-09	-0.0239084	0.0340167	0.482153	0.573231	0.915409	Brain_Cortex
AFR-like	ENSG00000106771	9	TMEM245	111777432	rs56021454	T	C	0.237307	0.219191	0.0381153	8.88526e-09	-0.0224822	0.0278023	0.418718	0.276485	0.90584	Brain_Cortex
AFR-like	ENSG00000106853	9	PTGR1	114312002	rs59165439	T	C	0.277042	-0.504385	0.0729182	4.60873e-12	-0.0198505	0.0133932	0.138306	0.312128	0.824968	Brain_Cortex
AFR-like	ENSG00000204173	9	LRRC37A5P	114353872	rs2093458	G	A	0.327815	-0.65891	0.0853368	1.15163e-14	-0.0036423	0.00695975	0.600739	0.594357	0.942483	Brain_Cortex
AFR-like	ENSG00000242616	9	GNG10	114423615	rs7045665	G	A	0.5883	-0.527813	0.0493862	1.16524e-26	0.000420525	0.0104676	0.967954	0.33841	0.997006	Brain_Cortex
AFR-like	ENSG00000259953	9	RP11-4O1.2	114794835	rs10817277	A	G	0.322296	-0.339498	0.048502	2.56569e-12	-0.0297381	0.0189071	0.115753	0.0855089	0.807715	Brain_Cortex
AFR-like	ENSG00000106868	9	SUSD1	114803065	rs10817276	A	G	0.3234	-0.340674	0.0437959	7.32872e-15	-0.00635337	0.0152892	0.677742	0.150125	0.961069	Brain_Cortex
AFR-like	ENSG00000119457	9	SLC46A2	115641200	rs3802492	A	G	0.328918	0.448657	0.0747013	1.90137e-09	-0.0164093	0.0103266	0.112054	0.199684	0.7996	Brain_Cortex
AFR-like	ENSG00000136868	9	SLC31A1	115983808	rs10981707	G	A	0.217439	-0.322561	0.055179	5.04397e-09	-0.028304	0.0290051	0.329149	0.265124	0.899009	Brain_Cortex
AFR-like	ENSG00000176386	9	CDC26	116018115	rs10981712	C	G	0.298013	-0.587163	0.0869833	1.47546e-11	0.000661731	0.00867067	0.939166	0.625214	0.994828	Brain_Cortex
AFR-like	ENSG00000136875	9	PRPF4	116037623	rs11791027	T	A	0.208609	0.623354	0.0758019	1.9772e-16	0.0193095	0.0185572	0.298089	0.106132	0.899009	Brain_Cortex
AFR-like	ENSG00000148225	9	WDR31	116075502	rs10981689	A	G	0.133554	-0.53473	0.0963235	2.834e-08	0.00848529	0.010622	0.424384	0.457049	0.90584	Brain_Cortex
AFR-like	ENSG00000119411	9	BSPRY	116111821	rs10759641	G	C	0.540839	0.838262	0.0779502	5.68597e-27	-0.000751878	0.00595422	0.899513	0.567141	0.991098	Brain_Cortex
AFR-like	ENSG00000136883	9	KIF12	116848406	rs7856692	A	G	0.275938	-0.450728	0.0501598	2.56777e-19	-0.00691651	0.0100345	0.490649	0.74637	0.915409	Brain_Cortex
AFR-like	ENSG00000233569	9	RP11-500B12.1	120410884	rs10818058	G	A	0.291391	-0.597006	0.0997711	2.18053e-09	0.00293969	0.00904304	0.745122	0.504364	0.967407	Brain_Cortex
AFR-like	ENSG00000226752	9	PSMD5-AS1	123587106	rs13299616	C	T	0.608168	-1.10856	0.0624355	1.56843e-70	0.000201766	0.00457433	0.964818	0.244513	0.997006	Brain_Cortex
AFR-like	ENSG00000056558	9	TRAF1	123664671	rs2159778	A	G	0.677704	0.366663	0.0462196	2.13818e-15	0.0112055	0.0121491	0.356354	0.527525	0.899009	Brain_Cortex
AFR-like	ENSG00000136856	9	SLC2A8	130159421	rs4837147	G	T	0.229581	-0.593833	0.0729377	3.89919e-16	-0.0219701	0.014556	0.131209	0.0520126	0.824968	Brain_Cortex
AFR-like	ENSG00000197958	9	RPL12	130209953	rs2244624	G	A	0.582781	0.425849	0.0377285	1.51825e-29	-0.00632016	0.0107733	0.557438	0.254856	0.936052	Brain_Cortex
AFR-like	ENSG00000187024	9	PTRH1	130455257	rs504434	A	G	0.495585	-0.397092	0.0567735	2.6655e-12	-0.00218345	0.0113422	0.847345	0.196989	0.985751	Brain_Cortex
AFR-like	ENSG00000136908	9	DPM2	130697378	rs2274426	G	A	0.836645	-0.790274	0.0737655	8.81331e-27	-0.000343492	0.00620998	0.955889	0.280204	0.997006	Brain_Cortex
AFR-like	ENSG00000228510	9	RP11-339B21.8	131206866	rs10987987	C	T	0.179912	-0.48537	0.0630732	1.41116e-14	-0.00771428	0.00964925	0.424018	0.710047	0.90584	Brain_Cortex
AFR-like	ENSG00000136811	9	ODF2	131217465	rs113332436	G	A	0.198675	0.438145	0.0689645	2.10888e-10	0.00203173	0.0101372	0.84115	0.63102	0.984086	Brain_Cortex
AFR-like	ENSG00000167136	9	ENDOG	131580753	rs9408984	T	C	0.65894	0.426351	0.0521663	3.01028e-16	-0.00354133	0.014969	0.812985	0.391748	0.979731	Brain_Cortex
AFR-like	ENSG00000175287	9	PHYHD1	131683174	rs55758160	G	A	0.379691	-0.309052	0.038214	6.09481e-16	-0.0140236	0.0144652	0.33231	0.291206	0.899009	Brain_Cortex
AFR-like	ENSG00000095321	9	CRAT	131857089	rs3118639	A	G	0.257174	-0.247794	0.0451078	3.9432e-08	0.0135723	0.0285002	0.633919	0.107666	0.946646	Brain_Cortex
AFR-like	ENSG00000119383	9	PPP2R4	131873229	rs3118634	A	G	0.0640177	-0.393638	0.0561967	2.47602e-12	-0.01783	0.0443274	0.687511	0.594599	0.962668	Brain_Cortex
AFR-like	ENSG00000268707	9	RP11-247A12.7	131932713	rs2480452	T	C	0.0640177	1.65442	0.15316	3.37154e-27	0.00217118	0.0110557	0.844308	0.863981	0.984806	Brain_Cortex
AFR-like	ENSG00000204055	9	RP11-247A12.2	131939050	rs3118634	A	G	0.0640177	1.24935	0.144798	6.23007e-18	0.00561778	0.0139586	0.687345	0.68636	0.962668	Brain_Cortex
AFR-like	ENSG00000136816	9	TOR1B	132565432	rs2296793	A	G	0.236203	0.399784	0.067973	4.06535e-09	0.00475726	0.0133207	0.720993	0.185135	0.967407	Brain_Cortex
AFR-like	ENSG00000136827	9	TOR1A	132575223	rs12634	T	G	0.231788	-0.230213	0.0416901	3.35148e-08	0.00197925	0.0223217	0.929345	0.177778	0.993374	Brain_Cortex
AFR-like	ENSG00000160539	9	PPAPDC3	134165081	rs2478861	C	T	0.743929	0.213452	0.0375459	1.30744e-08	0.0344467	0.0218523	0.114947	0.0167151	0.805969	Brain_Cortex
AFR-like	ENSG00000130714	9	POMT1	134378289	rs77176471	T	C	0.131347	-0.553831	0.073018	3.32866e-14	0.00498801	0.0125342	0.690665	0.168486	0.963581	Brain_Cortex
AFR-like	ENSG00000125485	9	DDX31	135468384	rs306556	C	A	0.494481	-0.525966	0.0685389	1.66738e-14	0.0191028	0.0132179	0.148394	0.73599	0.835324	Brain_Cortex
AFR-like	ENSG00000165695	9	AK8	135600965	rs2772007	G	A	0.790287	0.845888	0.0834746	3.92433e-24	-0.0138666	0.005872	0.0182019	0.0615604	0.680775	Brain_Cortex
AFR-like	ENSG00000165699	9	TSC1	135766735	rs9696501	A	G	0.157837	-0.40466	0.05725	1.56847e-12	0.035128	0.0140485	0.0124022	0.727023	0.680775	Brain_Cortex
AFR-like	ENSG00000175164	9	ABO	136125788	rs574347	C	T	0.236203	-0.657809	0.0855196	1.44956e-14	0.00618506	0.0072553	0.393943	0.270148	0.902885	Brain_Cortex
AFR-like	ENSG00000148296	9	SURF6	136197552	rs2269894	C	T	0.375276	-0.332924	0.0566378	4.14934e-09	0.0401311	0.0254675	0.115078	0.0197679	0.805969	Brain_Cortex
AFR-like	ENSG00000148290	9	SURF1	136218610	rs658517	A	G	0.514349	0.714273	0.0663811	5.30606e-27	0.00244231	0.00625911	0.696388	0.29431	0.966525	Brain_Cortex
AFR-like	ENSG00000148300	9	REXO4	136271186	rs3124750	C	G	0.38521	-0.332509	0.0479964	4.27479e-12	0.0260972	0.0165504	0.114834	0.394751	0.805969	Brain_Cortex
AFR-like	ENSG00000160323	9	ADAMTS13	136279478	rs3124776	T	C	0.518764	0.432958	0.0525464	1.72882e-16	0.00396336	0.0101953	0.697464	0.170474	0.96731	Brain_Cortex
AFR-like	ENSG00000197859	9	ADAMTSL2	136397286	rs11560805	A	T	0.926049	-0.676721	0.107717	3.3338e-10	0.00250795	0.00812908	0.75769	0.610379	0.967407	Brain_Cortex
AFR-like	ENSG00000123454	9	DBH	136501482	rs1611115	C	T	0.809051	0.698201	0.074201	4.98072e-21	-0.00569932	0.00851073	0.503073	0.391808	0.915409	Brain_Cortex
AFR-like	ENSG00000225756	9	DBH-AS1	136519708	rs2097629	G	A	0.343267	-0.467634	0.0566577	1.53609e-16	0.00494496	0.00972164	0.610994	0.331588	0.944197	Brain_Cortex
AFR-like	ENSG00000123453	9	SARDH	136528682	rs9409879	G	C	0.149007	-0.405192	0.0607397	2.54147e-11	-0.00150184	0.0129624	0.907763	0.571815	0.991098	Brain_Cortex
AFR-like	ENSG00000169925	9	BRD3	136895427	rs10821546	T	C	0.350993	-0.343617	0.0569109	1.56223e-09	0.0263171	0.0137686	0.055955	0.0139848	0.717107	Brain_Cortex
AFR-like	ENSG00000225361	9	PPP1R26-AS1	138354573	rs2777323	C	T	0.462472	0.547779	0.0632026	4.43517e-18	-0.00847903	0.00856344	0.322104	0.224169	0.899009	Brain_Cortex
AFR-like	ENSG00000160349	9	LCN1	138413284	rs56239374	G	C	0.412804	0.989901	0.0720054	5.26513e-43	0.00313175	0.00445063	0.481642	0.773588	0.915409	Brain_Cortex
AFR-like	ENSG00000122136	9	OBP2A	138437985	rs3762079	A	G	0.0220751	1.60967	0.218216	1.62499e-13	-0.00135649	0.00309937	0.661628	0.254359	0.952185	Brain_Cortex
AFR-like	ENSG00000107147	9	KCNT1	138594031	rs11103190	C	T	0.237307	-0.455561	0.0462536	6.90979e-23	-0.00269909	0.00973443	0.78157	0.546261	0.971244	Brain_Cortex
AFR-like	ENSG00000160360	9	GPSM1	139221932	rs10870201	C	G	0.453642	-0.299363	0.041342	4.44964e-13	-0.021123	0.0162168	0.192732	0.429366	0.862204	Brain_Cortex
AFR-like	ENSG00000213221	9	DNLZ	139253932	rs75472867	C	G	0.0320088	1.76327	0.223038	2.66435e-15	-0.0109396	0.00894986	0.221588	0.570147	0.879159	Brain_Cortex
AFR-like	ENSG00000148384	9	INPP5E	139323071	rs10781540	A	G	0.448124	-0.389461	0.0559935	3.51383e-12	-0.00841242	0.0116453	0.470056	0.789726	0.913751	Brain_Cortex
AFR-like	ENSG00000233016	9	SNHG7	139615818	rs11145848	T	C	0.121413	-1.02194	0.0893606	2.75908e-30	0.00239292	0.00939477	0.798949	0.382678	0.976939	Brain_Cortex
AFR-like	ENSG00000204001	9	LCN8	139648838	rs1108607	C	T	0.642384	-0.612876	0.0835688	2.23732e-13	0.00154102	0.0074755	0.836679	0.437109	0.984086	Brain_Cortex
AFR-like	ENSG00000177984	9	LCN15	139654086	rs11145876	G	A	0.756071	-0.957382	0.0831032	1.04127e-30	-0.00149722	0.00527302	0.776457	0.163886	0.968883	Brain_Cortex
AFR-like	ENSG00000228544	9	KIAA1984-AS1	139698379	rs2484661	T	C	0.809051	-0.453211	0.0708658	1.60186e-10	-0.0018574	0.00993478	0.851692	0.405804	0.986869	Brain_Cortex
AFR-like	ENSG00000184925	9	LCN12	139844003	rs10870148	C	T	0.695364	-0.416809	0.0635407	5.39103e-11	0.000721926	0.0146247	0.96063	0.673189	0.997006	Brain_Cortex
AFR-like	ENSG00000214402	9	LCNL1	139876356	rs13306	G	A	0.963576	-1.04495	0.147548	1.41992e-12	-0.00427227	0.00685679	0.533237	0.355246	0.930206	Brain_Cortex
AFR-like	ENSG00000148362	9	C9orf142	139886870	rs10870159	C	G	0.699779	0.26301	0.0353511	1.00735e-13	-0.019856	0.0172557	0.249858	0.448911	0.893442	Brain_Cortex
AFR-like	ENSG00000180539	9	C9orf139	139921916	rs7025728	A	G	0.330022	-0.393769	0.0673256	4.95356e-09	-0.0160946	0.0145771	0.269548	0.127881	0.893442	Brain_Cortex
AFR-like	ENSG00000186193	9	SAPCD2	139956581	rs4880086	T	C	0.248344	-0.508961	0.0707064	6.09985e-13	-0.0202775	0.0213986	0.34333	0.197159	0.899009	Brain_Cortex
AFR-like	ENSG00000268996	9	AL807752.1	139980807	rs3750518	T	C	0.368653	0.42453	0.0544566	6.40276e-15	0.0209782	0.0106891	0.0496946	0.0181717	0.705635	Brain_Cortex
AFR-like	ENSG00000177239	9	MAN1B1	139981379	rs7467320	A	G	0.660044	-0.24241	0.0403781	1.93114e-09	0.0221285	0.0192586	0.250548	0.490172	0.893442	Brain_Cortex
AFR-like	ENSG00000176978	9	DPP7	140004994	rs13631	A	G	0.364238	-0.280054	0.0388878	5.95118e-13	-0.0178317	0.0161065	0.268245	0.104391	0.893442	Brain_Cortex
AFR-like	ENSG00000188986	9	NELFB	140149625	rs9802698	T	G	0.781457	0.384737	0.0401661	9.83315e-22	-0.000453001	0.0115803	0.968796	0.0629149	0.997006	Brain_Cortex
AFR-like	ENSG00000130653	9	PNPLA7	140354404	rs2254149	G	A	0.454746	0.582931	0.059041	5.43365e-23	0.00910324	0.00840199	0.278603	0.6752	0.898406	Brain_Cortex
AFR-like	ENSG00000182154	9	MRPL41	140445651	rs10746563	C	T	0.44702	-0.313321	0.0529872	3.35645e-09	-0.0173618	0.015939	0.276036	0.91754	0.897466	Brain_Cortex
AFR-like	ENSG00000165724	9	ZMYND19	140476531	rs4979655	C	T	0.309051	-0.276892	0.0484563	1.10179e-08	-0.00703841	0.016097	0.661931	0.889386	0.952185	Brain_Cortex
AFR-like	ENSG00000148408	9	CACNA1B	140772241	rs12001881	C	G	0.395143	0.209291	0.0272723	1.66545e-14	0.0335589	0.0303986	0.26961	0.208664	0.893442	Brain_Cortex
AFR-like	ENSG00000159247	9	TUBBP5	141044565	rs9410166	A	G	0.497792	-0.586154	0.0668475	1.81027e-18	0.00626235	0.00887465	0.480409	0.188912	0.915409	Brain_Cortex
AFR-like	ENSG00000225140	10	RP11-809C18.3	674578	rs10795292	C	T	0.895143	0.473212	0.0627584	4.69207e-14	0.0143959	0.010289	0.161767	0.161447	0.852483	Brain_Cortex
AFR-like	ENSG00000107959	10	PITRM1	3179920	rs76088740	T	C	0.0364238	-1.65437	0.17043	2.81403e-22	0.0118136	0.0120494	0.326871	0.630568	0.899009	Brain_Cortex
AFR-like	ENSG00000237399	10	PITRM1-AS1	3183824	rs7898290	C	G	0.636865	-0.766881	0.0750061	1.54431e-24	-0.0100395	0.00587735	0.0876053	0.0767864	0.761047	Brain_Cortex
AFR-like	ENSG00000187134	10	AKR1C1	4934796	rs12569724	T	A	0.290287	0.753845	0.110771	1.00744e-11	0.00590622	0.00765708	0.440505	0.314516	0.905884	Brain_Cortex
AFR-like	ENSG00000151632	10	AKR1C2	5029967	rs71477878	A	G	0.14128	1.11907	0.133481	5.1268e-17	0.00473767	0.0107634	0.659816	0.925375	0.952082	Brain_Cortex
AFR-like	ENSG00000205488	10	CALML3-AS1	5556207	rs2231413	T	G	0.562914	0.391953	0.0628232	4.40419e-10	-0.00555783	0.0113687	0.624934	0.175667	0.946646	Brain_Cortex
AFR-like	ENSG00000196372	10	ASB13	5680830	rs4747997	T	G	0.246137	0.305927	0.0453382	1.5025e-11	-0.0772515	0.0308792	0.0123587	0.00404243	0.680775	Brain_Cortex
AFR-like	ENSG00000151657	10	KIN	7792925	rs11255360	C	G	0.208609	0.443438	0.0758591	5.04904e-09	0.0118487	0.0150353	0.430663	0.739111	0.90584	Brain_Cortex
AFR-like	ENSG00000225383	10	SFTA1P	10826400	rs7070632	A	G	0.57064	-0.577219	0.0752091	1.6561e-14	0.00197714	0.00819067	0.809253	0.0424568	0.979731	Brain_Cortex
AFR-like	ENSG00000134463	10	ECHDC3	11784365	rs10906019	A	T	0.415011	-0.42996	0.0743406	7.30976e-09	-0.00107308	0.011294	0.924305	0.635879	0.993374	Brain_Cortex
AFR-like	ENSG00000086475	10	SEPHS1	13359424	rs7083997	A	C	0.0827815	-0.414998	0.068934	1.74175e-09	-0.00239117	0.0149702	0.873095	0.566465	0.990634	Brain_Cortex
AFR-like	ENSG00000176236	10	C10orf111	15137384	rs11259483	G	A	0.199779	-0.617956	0.0982889	3.23366e-10	0.0122938	0.00847439	0.146863	0.0608033	0.835324	Brain_Cortex
AFR-like	ENSG00000225213	10	RP11-197M22.2	16763351	rs6602147	G	C	0.483444	0.513369	0.0835833	8.14879e-10	-0.00218214	0.00881246	0.804428	0.186409	0.979731	Brain_Cortex
AFR-like	ENSG00000107611	10	CUBN	16865963	rs7100163	T	C	0.339956	0.406996	0.071674	1.35935e-08	0.00779071	0.0132456	0.556416	0.69977	0.936052	Brain_Cortex
AFR-like	ENSG00000026025	10	VIM	17270258	rs9423960	C	G	0.401766	0.213717	0.0370763	8.2025e-09	0.0107051	0.0279673	0.70189	0.113881	0.967407	Brain_Cortex
AFR-like	ENSG00000226083	10	SLC39A12-AS1	18290715	rs11012783	G	A	0.37638	0.777808	0.0823337	3.48623e-21	0.00358817	0.00570267	0.529213	0.66072	0.928373	Brain_Cortex
AFR-like	ENSG00000240291	10	RP11-499P20.2	18802044	rs7088091	C	T	0.363135	0.504368	0.0690008	2.67949e-13	-0.00967893	0.00954335	0.310484	0.218286	0.899009	Brain_Cortex
AFR-like	ENSG00000241058	10	NSUN6	18834490	rs7071897	A	G	0.532009	0.43614	0.0483666	1.92656e-19	-0.0166211	0.010292	0.10632	0.309916	0.794571	Brain_Cortex
AFR-like	ENSG00000204740	10	C10orf112	19492779	rs12218651	A	G	0.263797	-0.541493	0.0910226	2.69799e-09	0.0106837	0.00981403	0.276323	0.329647	0.897466	Brain_Cortex
AFR-like	ENSG00000150867	10	PIP4K2A	22823778	rs4747442	G	C	0.572848	0.190189	0.0303905	3.89494e-10	0.00364373	0.0258726	0.888002	0.359882	0.991098	Brain_Cortex
AFR-like	ENSG00000254635	10	WAC-AS1	28811581	rs61848475	A	G	0.211921	0.32701	0.0504082	8.74251e-11	-0.00876841	0.0326673	0.78838	0.388932	0.974133	Brain_Cortex
AFR-like	ENSG00000224597	10	PTCHD3P1	29698331	rs7096194	G	C	0.443709	0.510476	0.083076	8.01229e-10	0.00569459	0.00886893	0.520819	0.375376	0.926907	Brain_Cortex
AFR-like	ENSG00000259994	10	RP11-305E6.4	30591755	rs1781279	T	C	0.322296	-0.412898	0.0606983	1.02846e-11	-0.0184071	0.0122765	0.133775	0.348657	0.824968	Brain_Cortex
AFR-like	ENSG00000216937	10	CCDC7	32735068	rs2488331	T	C	0.686534	-0.404755	0.0664941	1.1499e-09	0.013647	0.013335	0.30612	0.052222	0.899009	Brain_Cortex
AFR-like	ENSG00000273038	10	RP11-479G22.8	33176189	rs12413584	C	G	0.497792	0.448302	0.0747929	2.04857e-09	-0.0227501	0.0177893	0.200944	0.148396	0.868793	Brain_Cortex
AFR-like	ENSG00000233200	10	RP11-324I22.2	35508822	rs4934745	T	C	0.338852	0.863892	0.0951323	1.07625e-19	0.00937963	0.0052393	0.0734144	0.00050056	0.722042	Brain_Cortex
AFR-like	ENSG00000271335	10	RP11-324I22.4	35603480	rs1078942	A	G	0.306843	0.399182	0.0613732	7.81196e-11	0.00699231	0.0111781	0.53162	0.0787021	0.92868	Brain_Cortex
AFR-like	ENSG00000226578	10	RP11-258F22.1	38064299	rs12262446	T	C	0.0960265	-0.927401	0.148581	4.32738e-10	-0.00594622	0.0134031	0.6573	0.240322	0.951	Brain_Cortex
AFR-like	ENSG00000175395	10	ZNF25	38238500	rs1005278	A	G	0.598234	-0.176838	0.0286408	6.64426e-10	-0.035046	0.0341073	0.304174	0.473465	0.899009	Brain_Cortex
AFR-like	ENSG00000272983	10	RP11-508N22.12	38426265	rs111997510	T	C	0.0573951	-1.26403	0.191603	4.19195e-11	-0.00975848	0.0163388	0.550335	0.88034	0.934728	Brain_Cortex
AFR-like	ENSG00000215146	10	RP11-313J2.1	42827314	rs4265551	G	C	0.451435	1.01168	0.0832438	5.51518e-34	0.00142803	0.00465093	0.758811	0.223647	0.967407	Brain_Cortex
AFR-like	ENSG00000182632	10	CCNYL2	42903616	rs56125863	T	C	0.240618	0.718289	0.086309	8.62784e-17	-0.00482199	0.0157062	0.758834	0.474739	0.967407	Brain_Cortex
AFR-like	ENSG00000185904	10	LINC00839	42970991	rs2184238	G	A	0.616998	-0.665886	0.0805508	1.3777e-16	0.000693288	0.0109139	0.94935	0.616667	0.997006	Brain_Cortex
AFR-like	ENSG00000196693	10	ZNF33B	43084555	rs210285	G	A	0.862031	-0.429789	0.0635399	1.34162e-11	0.0327822	0.0116594	0.00492856	0.219668	0.680775	Brain_Cortex
AFR-like	ENSG00000165733	10	BMS1	43278249	rs2506105	G	A	0.298013	0.508946	0.0715276	1.11604e-12	-0.0296621	0.0129726	0.0222242	0.0117988	0.680775	Brain_Cortex
AFR-like	ENSG00000169826	10	CSGALNACT2	43633934	rs1270015	T	G	0.199779	0.832722	0.0645269	4.21591e-38	0.00313883	0.0145338	0.829013	0.551821	0.982253	Brain_Cortex
AFR-like	ENSG00000230555	10	RP11-517P14.2	43916186	rs2999222	C	T	0.875276	1.05561	0.11082	1.64309e-21	0.000446808	0.00680547	0.947653	0.447874	0.997006	Brain_Cortex
AFR-like	ENSG00000196793	10	ZNF239	44051792	rs3763789	G	A	0.111479	0.447211	0.0741425	1.62163e-09	-0.000248097	0.0149236	0.986736	0.197869	0.997626	Brain_Cortex
AFR-like	ENSG00000012779	10	ALOX5	45869661	rs11239496	G	A	0.103753	0.753991	0.0969442	7.39258e-15	0.032193	0.0205928	0.117978	0.0249911	0.80863	Brain_Cortex
AFR-like	ENSG00000172661	10	FAM21C	46222648	rs77517512	G	A	0.0706402	-0.775514	0.11346	8.19401e-12	0.00402704	0.0241689	0.867668	0.741148	0.989941	Brain_Cortex
AFR-like	ENSG00000188234	10	AGAP4	46321042	rs2279435	A	C	0.551876	0.654487	0.0988532	3.57269e-11	0.00474274	0.00701246	0.498831	0.562737	0.915409	Brain_Cortex
AFR-like	ENSG00000170324	10	FRMPD2	49364601	rs769009	T	G	0.607064	-0.648204	0.0658142	6.92324e-23	0.00350825	0.00691193	0.611759	0.677309	0.944197	Brain_Cortex
AFR-like	ENSG00000128815	10	WDFY4	49892921	rs117825332	C	A	0.0838852	0.556948	0.101659	4.28751e-08	0.0276147	0.0313642	0.378615	0.206943	0.9013	Brain_Cortex
AFR-like	ENSG00000165633	10	VSTM4	50222290	rs2725199	T	C	0.803532	0.369892	0.0624025	3.07542e-09	-0.00829446	0.0121502	0.494822	0.536439	0.915409	Brain_Cortex
AFR-like	ENSG00000204152	10	TIMM23B	51371390	rs34479769	A	G	0.253863	0.600368	0.0603741	2.67477e-23	0.00607349	0.0163448	0.710202	0.656455	0.967407	Brain_Cortex
AFR-like	ENSG00000204149	10	AGAP6	51748078	rs17719831	C	T	0.312362	-0.309814	0.047194	5.21412e-11	0.00798045	0.0159487	0.616805	0.456965	0.946408	Brain_Cortex
AFR-like	ENSG00000188611	10	ASAH2	51942538	rs6479702	A	G	0.782561	1.10716	0.0795008	4.37868e-44	0.00178939	0.00469307	0.702994	0.380061	0.967407	Brain_Cortex
AFR-like	ENSG00000204147	10	ASAH2B	52499078	rs67440360	T	C	0.318985	-0.435062	0.051358	2.42946e-17	-0.00864428	0.0116042	0.456317	0.504754	0.909034	Brain_Cortex
AFR-like	ENSG00000185532	10	PRKG1	52750945	rs9415733	C	G	0.495585	-0.362639	0.0455318	1.65864e-15	0.00465072	0.0143696	0.746203	0.351515	0.967407	Brain_Cortex
AFR-like	ENSG00000108064	10	TFAM	60144782	rs12259591	A	G	0.262693	-0.243885	0.0427704	1.18274e-08	-0.0112345	0.0185362	0.54446	0.0811263	0.933024	Brain_Cortex
AFR-like	ENSG00000183346	10	C10orf107	63422719	rs12765373	A	T	0.089404	1.41044	0.1103	1.93038e-37	0.00114489	0.00398838	0.774069	0.699872	0.967791	Brain_Cortex
AFR-like	ENSG00000182010	10	RTKN2	63942794	rs12357210	T	C	0.651214	0.251845	0.0446317	1.67372e-08	-0.0574837	0.0244306	0.0186258	0.00725308	0.680775	Brain_Cortex
AFR-like	ENSG00000232075	10	MRPL35P2	65394077	rs12218613	C	T	0.618102	-0.468939	0.0810565	7.2367e-09	0.0180346	0.00997109	0.0705001	0.283302	0.722042	Brain_Cortex
AFR-like	ENSG00000228065	10	RP11-222A11.1	67330096	rs55960591	G	T	0.0309051	1.41511	0.230572	8.38906e-10	-0.00428464	0.00540705	0.428117	0.62671	0.90584	Brain_Cortex
AFR-like	ENSG00000108176	10	DNAJC12	69556427	rs16924888	A	G	0.15011	-0.343273	0.0599144	1.00791e-08	-0.0389364	0.0209154	0.0626574	0.100553	0.722042	Brain_Cortex
AFR-like	ENSG00000108187	10	PBLD	70042417	rs4142049	A	C	0.184327	0.495446	0.0619006	1.20543e-15	-0.00285527	0.00954265	0.764779	0.0835758	0.967407	Brain_Cortex
AFR-like	ENSG00000138346	10	DNA2	70173821	rs10998215	T	C	0.0838852	-0.752217	0.0906797	1.08298e-16	0.0119609	0.00968777	0.216965	0.275319	0.878311	Brain_Cortex
AFR-like	ENSG00000122912	10	SLC25A16	70237756	rs61856499	A	G	0.0927152	0.5841	0.0907405	1.21826e-10	-0.0342645	0.0280973	0.222656	0.307426	0.879286	Brain_Cortex
AFR-like	ENSG00000099282	10	TSPAN15	71211229	rs1238357	T	C	0.5	0.203305	0.0317281	1.47711e-10	0.00744503	0.0224568	0.740247	0.266892	0.967407	Brain_Cortex
AFR-like	ENSG00000042286	10	AIFM2	71857979	rs6480442	T	C	0.350993	-0.645252	0.0580776	1.11956e-28	-0.0166967	0.00747291	0.0254634	0.313752	0.680775	Brain_Cortex
AFR-like	ENSG00000079332	10	SAR1A	71907045	rs10999165	A	G	0.384106	0.425988	0.0554224	1.51554e-14	0.0185144	0.0111633	0.0972173	0.577022	0.772074	Brain_Cortex
AFR-like	ENSG00000180817	10	PPA1	71962586	rs7077538	G	T	0.306843	0.372035	0.0504708	1.68982e-13	0.0092896	0.0201258	0.644384	0.454176	0.94722	Brain_Cortex
AFR-like	ENSG00000172731	10	LRRC20	72058729	rs115679154	A	G	0.0309051	-0.639734	0.0876403	2.88741e-13	-0.0355003	0.0126724	0.00508848	0.314858	0.680775	Brain_Cortex
AFR-like	ENSG00000156574	10	NODAL	72192071	rs11817567	G	T	0.257174	-0.503445	0.0887978	1.4316e-08	-0.00665593	0.00987303	0.500214	0.197319	0.915409	Brain_Cortex
AFR-like	ENSG00000138316	10	ADAMTS14	72432559	rs7095992	C	T	0.252759	0.525253	0.0540773	2.6541e-22	-0.0187822	0.0206042	0.361996	0.26277	0.899412	Brain_Cortex
AFR-like	ENSG00000166321	10	NUDT13	74870217	rs112745577	T	C	0.0717439	-0.981109	0.166301	3.64372e-09	-0.00238325	0.00626497	0.703642	0.0313411	0.967407	Brain_Cortex
AFR-like	ENSG00000213551	10	DNAJC9	74943120	rs150505066	A	G	0.00993377	-1.07687	0.18316	4.11775e-09	-0.00315048	0.00548163	0.565472	0.348172	0.936052	Brain_Cortex
AFR-like	ENSG00000196968	10	FUT11	75532049	rs10824032	A	G	0.587196	0.437935	0.0706387	5.65889e-10	0.00911585	0.0104499	0.383023	0.523262	0.902533	Brain_Cortex
AFR-like	ENSG00000035403	10	VCL	75757872	rs767809	A	G	0.580574	0.26861	0.0457002	4.16115e-09	-0.0441993	0.0263535	0.0935098	0.0211487	0.762808	Brain_Cortex
AFR-like	ENSG00000148655	10	C10orf11	77360998	rs61866893	G	A	0.346578	-0.568596	0.0779773	3.05811e-13	-0.00426249	0.0127582	0.738306	0.834582	0.967407	Brain_Cortex
AFR-like	ENSG00000151208	10	DLG5	79550549	rs10762765	C	T	0.359823	0.500751	0.061115	2.53549e-16	-0.00156549	0.00985347	0.873766	0.146635	0.990634	Brain_Cortex
AFR-like	ENSG00000138326	10	RPS24	79793518	rs2434126	C	T	0.422737	-0.183753	0.0314035	4.87573e-09	0.0240475	0.0272264	0.377106	0.2147	0.9013	Brain_Cortex
AFR-like	ENSG00000224596	10	ZMIZ1-AS1	80703085	rs10824709	C	T	0.695364	-0.687936	0.0968537	1.22225e-12	0.0060132	0.00684882	0.379949	0.15739	0.9013	Brain_Cortex
AFR-like	ENSG00000188199	10	NUTM2B	81462983	rs10885307	T	G	0.596026	0.712402	0.08673	2.13899e-16	-0.00494245	0.00654045	0.449844	0.427498	0.906146	Brain_Cortex
AFR-like	ENSG00000225484	10	RP11-773D16.1	81563813	rs140206510	T	C	0.113687	-0.869811	0.128035	1.09412e-11	-0.0142065	0.00824469	0.084868	0.111272	0.756623	Brain_Cortex
AFR-like	ENSG00000228570	10	NUTM2E	81601114	rs11196664	T	C	0.834437	-1.24724	0.11693	1.45961e-26	-0.000856705	0.00407746	0.833584	0.446066	0.983523	Brain_Cortex
AFR-like	ENSG00000242600	10	MBL1P	81664654	rs45558131	A	G	0.13245	0.8155	0.101974	1.27383e-15	-0.00695645	0.00657428	0.289996	0.251403	0.899009	Brain_Cortex
AFR-like	ENSG00000133661	10	SFTPD	81697496	rs4335482	C	T	0.581678	0.655287	0.0838403	5.4575e-15	0.0117381	0.00936698	0.210155	0.0497083	0.878311	Brain_Cortex
AFR-like	ENSG00000230091	10	TMEM254-AS1	81806616	rs3824727	C	A	0.0927152	0.771128	0.11669	3.88595e-11	0.00960351	0.0145395	0.508926	0.563338	0.919048	Brain_Cortex
AFR-like	ENSG00000189129	10	PLAC9	81891438	rs2789679	T	A	0.421634	0.575546	0.0746106	1.21932e-14	0.00514741	0.00963853	0.593311	0.426905	0.939833	Brain_Cortex
AFR-like	ENSG00000122359	10	ANXA11	81910645	rs11201989	C	G	0.363135	-0.49494	0.0517198	1.07276e-21	0.0101967	0.0138892	0.462859	0.615858	0.909438	Brain_Cortex
AFR-like	ENSG00000133665	10	DYDC2	82104501	rs56080607	T	A	0.135762	-0.534588	0.0977423	4.51663e-08	0.00258796	0.00917174	0.777815	0.155532	0.970093	Brain_Cortex
AFR-like	ENSG00000148600	10	CDHR1	85954410	rs7916271	T	C	0.525386	0.752635	0.0643304	1.28172e-31	-0.00289887	0.0060255	0.630445	0.865544	0.946646	Brain_Cortex
AFR-like	ENSG00000204033	10	LRIT2	85980254	rs7916271	T	C	0.525386	0.790702	0.0900342	1.60244e-18	-0.00275931	0.00573917	0.630669	0.678524	0.946646	Brain_Cortex
AFR-like	ENSG00000148604	10	RGR	86004809	rs2279228	G	A	0.452539	0.686937	0.0616897	8.43996e-29	-0.00197078	0.010112	0.845475	0.97278	0.984806	Brain_Cortex
AFR-like	ENSG00000122375	10	OPN4	88414314	rs3740341	A	G	0.137969	-1.1067	0.125136	9.23662e-19	0.00815766	0.00539876	0.130782	0.0152679	0.824968	Brain_Cortex
AFR-like	ENSG00000107779	10	BMPR1A	88516407	rs6586042	G	A	0.396247	-0.200309	0.0353424	1.44751e-08	0.0258238	0.0263816	0.327651	0.121375	0.899009	Brain_Cortex
AFR-like	ENSG00000122376	10	FAM35A	88853918	rs3127756	G	A	0.856512	-0.506369	0.086293	4.41029e-09	-0.0095539	0.0226043	0.672545	0.922744	0.957997	Brain_Cortex
AFR-like	ENSG00000184923	10	NUTM2A	88985205	rs2986492	A	G	0.825607	0.853397	0.102085	6.2872e-17	0.00877303	0.00689522	0.203254	0.356224	0.871676	Brain_Cortex
AFR-like	ENSG00000214562	10	NUTM2D	89117425	rs4244976	G	A	0.816777	-0.539503	0.0883184	1.00499e-09	-0.00782409	0.00975263	0.422406	0.217588	0.90584	Brain_Cortex
AFR-like	ENSG00000026103	10	FAS	90750414	rs1926196	C	T	0.497792	0.705961	0.0556847	7.84666e-37	0.0183469	0.00772991	0.017621	0.449946	0.680775	Brain_Cortex
AFR-like	ENSG00000152778	10	IFIT5	91174343	rs304450	G	A	0.19426	-0.599694	0.0769448	6.50128e-15	0.0095284	0.0170745	0.576812	0.675605	0.936052	Brain_Cortex
AFR-like	ENSG00000232229	10	LINC00865	91589267	rs12763878	C	G	0.113687	1.27394	0.0990671	7.62013e-38	0.00147357	0.00362155	0.68409	0.161433	0.962325	Brain_Cortex
AFR-like	ENSG00000228701	10	TNKS2-AS1	93542596	rs2487514	G	T	0.60596	-0.945876	0.0801893	4.11554e-32	-0.0042535	0.0063427	0.502467	0.293193	0.915409	Brain_Cortex
AFR-like	ENSG00000187553	10	CYP26C1	94821021	rs12256889	C	A	0.690949	0.589542	0.0783062	5.12567e-14	-0.0187268	0.0083583	0.0250583	0.175529	0.680775	Brain_Cortex
AFR-like	ENSG00000148690	10	FRA10AC1	95427640	rs7909452	C	T	0.576159	-0.836599	0.0948257	1.11937e-18	0.000888286	0.00541939	0.869803	0.224422	0.989941	Brain_Cortex
AFR-like	ENSG00000119977	10	TCTN3	97423158	rs115178468	T	C	0.0463576	0.870212	0.123761	2.04513e-12	-0.0159052	0.0208296	0.445113	0.68164	0.905884	Brain_Cortex
AFR-like	ENSG00000181274	10	FRAT2	99092255	rs29001262	T	C	0.262693	-0.3759	0.0620028	1.33912e-09	-0.0137895	0.0270463	0.610157	0.606841	0.944197	Brain_Cortex
AFR-like	ENSG00000052749	10	RRP12	99116115	rs11189183	G	A	0.346578	0.296614	0.0467865	2.30155e-10	-0.0118347	0.0149898	0.429813	0.127138	0.90584	Brain_Cortex
AFR-like	ENSG00000171314	10	PGAM1	99185917	rs77309868	T	C	0.0684327	-0.522384	0.0899494	6.34013e-09	-0.0278765	0.0184037	0.129844	0.0801831	0.824968	Brain_Cortex
AFR-like	ENSG00000171160	10	MORN4	99374310	rs11189303	A	G	0.182119	-0.566849	0.0476267	1.15648e-32	0.0141292	0.0119284	0.236214	0.189534	0.880679	Brain_Cortex
AFR-like	ENSG00000119943	10	PYROXD2	100143322	rs942813	C	A	0.34989	0.463897	0.0485882	1.32844e-21	-0.0077432	0.0116387	0.50586	0.0779864	0.916682	Brain_Cortex
AFR-like	ENSG00000107521	10	HPS1	100175955	rs10883097	A	C	0.145695	-0.409884	0.0605597	1.30339e-11	0.0156476	0.0192738	0.416872	0.828905	0.90584	Brain_Cortex
AFR-like	ENSG00000095485	10	CWF19L1	101992055	rs12784396	T	C	0.426049	0.769102	0.0588473	4.92193e-39	-0.0117344	0.0095383	0.218606	0.368925	0.878311	Brain_Cortex
AFR-like	ENSG00000196072	10	BLOC1S2	102033713	rs6584357	T	A	0.0485651	-0.934955	0.073311	2.98952e-37	-0.00696039	0.00675271	0.302656	0.211659	0.899009	Brain_Cortex
AFR-like	ENSG00000075826	10	SEC31B	102246399	rs10509744	T	C	0.195364	-0.446396	0.0466949	1.17942e-21	-0.000343472	0.0123265	0.97777	0.278958	0.997006	Brain_Cortex
AFR-like	ENSG00000186862	10	PDZD7	102767440	rs11597056	A	C	0.178808	0.350468	0.0481151	3.24194e-13	0.00708372	0.0245128	0.772597	0.461065	0.967791	Brain_Cortex
AFR-like	ENSG00000107819	10	SFXN3	102790991	rs807049	C	T	0.379691	0.235491	0.0417638	1.71397e-08	0.000703479	0.0201212	0.97211	0.546884	0.997006	Brain_Cortex
AFR-like	ENSG00000269609	10	RP11-18I14.10	104209574	rs150098322	C	T	0.107064	-1.07039	0.106894	1.32898e-23	8.39577e-05	0.0114876	0.994169	0.737357	0.998175	Brain_Cortex
AFR-like	ENSG00000138111	10	TMEM180	104221149	rs11593589	A	C	0.520971	-0.30651	0.0523854	4.88451e-09	-0.00380437	0.0149066	0.798557	0.285579	0.976939	Brain_Cortex
AFR-like	ENSG00000156398	10	SFXN2	104474295	rs11191381	T	C	0.328918	0.413992	0.0719084	8.55127e-09	0.0103356	0.0211083	0.624383	0.706717	0.946646	Brain_Cortex
AFR-like	ENSG00000166275	10	C10orf32	104613980	rs9527	T	C	0.242826	-0.693014	0.0580706	7.87124e-33	-0.00918459	0.00875721	0.294269	0.0916625	0.899009	Brain_Cortex
AFR-like	ENSG00000214435	10	AS3MT	104629273	rs12416687	C	T	0.247241	-0.827245	0.0792803	1.72645e-25	-0.006605	0.00734077	0.368243	0.111837	0.9013	Brain_Cortex
AFR-like	ENSG00000076685	10	NT5C2	104845940	rs12761878	C	G	0.174393	-0.344712	0.0594864	6.84023e-09	-0.035485	0.0352905	0.314651	0.280689	0.899009	Brain_Cortex
AFR-like	ENSG00000148843	10	PDCD11	105156405	rs73330615	T	G	0.013245	1.28356	0.196204	6.07119e-11	0.00479681	0.0066217	0.468815	0.177065	0.913109	Brain_Cortex
AFR-like	ENSG00000273108	10	RP11-416N2.4	105368376	rs4917392	C	A	0.249448	0.38116	0.0660478	7.88158e-09	0.0128703	0.0184819	0.486195	0.209521	0.915409	Brain_Cortex
AFR-like	ENSG00000065621	10	GSTO2	106028631	rs276204	G	C	0.347682	-0.842904	0.07395	4.26362e-30	0.00434424	0.00610778	0.476921	0.0204641	0.915409	Brain_Cortex
AFR-like	ENSG00000228261	10	RP11-127L20.3	106083127	rs966645	A	G	0.487859	-0.578525	0.0958488	1.58168e-09	-0.00106771	0.00786003	0.891948	0.216473	0.991098	Brain_Cortex
AFR-like	ENSG00000119950	10	MXI1	111967363	rs10884939	A	G	0.415011	-0.202348	0.0368971	4.15524e-08	0.0286763	0.0431051	0.505881	0.441755	0.916682	Brain_Cortex
AFR-like	ENSG00000203867	10	RBM20	112404155	rs2840311	C	T	0.408389	-0.680814	0.0855405	1.73485e-15	0.00761488	0.00790903	0.335644	0.69954	0.899009	Brain_Cortex
AFR-like	ENSG00000119913	10	TECTB	114043493	rs11195846	T	C	0.0673289	1.09302	0.121098	1.78208e-19	0.00153978	0.00660356	0.815626	0.495749	0.980845	Brain_Cortex
AFR-like	ENSG00000232934	10	RP11-324O2.3	114165977	rs2900946	C	T	0.304636	0.616886	0.0740372	7.94138e-17	-0.00193302	0.00763317	0.800083	0.549747	0.976939	Brain_Cortex
AFR-like	ENSG00000165806	10	CASP7	115438942	rs7918733	T	C	0.389625	0.355679	0.0410148	4.24701e-18	0.0100294	0.0145783	0.49147	0.715825	0.915409	Brain_Cortex
AFR-like	ENSG00000234393	10	RP11-211N11.5	115470440	rs7071578	G	T	0.405077	0.832874	0.085041	1.19721e-22	-0.00864843	0.00582215	0.137429	0.104868	0.824968	Brain_Cortex
AFR-like	ENSG00000151892	10	GFRA1	117816444	rs4751955	G	A	0.549669	0.541509	0.0669722	6.18696e-16	0.00276968	0.00826485	0.737538	0.243211	0.967407	Brain_Cortex
AFR-like	ENSG00000165650	10	PDZD8	119040000	rs363230	T	C	0.533113	0.320669	0.0480367	2.46383e-11	0.0141756	0.0144228	0.325675	0.416843	0.899009	Brain_Cortex
AFR-like	ENSG00000229847	10	EMX2OS	119232726	rs242965	C	T	0.269316	0.174694	0.031989	4.73288e-08	0.0524574	0.0289437	0.0699249	0.334933	0.722042	Brain_Cortex
AFR-like	ENSG00000238276	10	RP11-245J24.1	120001076	rs2991221	C	A	0.357616	0.424589	0.0696235	1.07165e-09	0.00866357	0.0117009	0.459046	0.30666	0.909074	Brain_Cortex
AFR-like	ENSG00000183605	10	SFXN4	120900279	rs10749291	C	T	0.480132	1.04359	0.0713761	2.06334e-48	0.0011729	0.00429514	0.784795	0.0950525	0.972396	Brain_Cortex
AFR-like	ENSG00000120008	10	WDR11	122610687	rs1866517	T	C	0.346578	-0.541183	0.0549967	7.54969e-23	-0.0025131	0.00824273	0.760453	0.530289	0.967407	Brain_Cortex
AFR-like	ENSG00000226864	10	RP11-500G22.2	123687827	rs10887024	T	A	0.31457	-1.0409	0.0727113	1.75043e-46	-0.00433092	0.00593732	0.465732	0.168477	0.911314	Brain_Cortex
AFR-like	ENSG00000203791	10	METTL10	126436718	rs10901819	A	G	0.577263	-0.414055	0.0562327	1.79488e-13	0.00444157	0.0128091	0.728779	0.0213363	0.967407	Brain_Cortex
AFR-like	ENSG00000188690	10	UROS	127477146	rs4256900	T	C	0.44702	-0.77042	0.0440006	1.21644e-68	-0.0084642	0.0060012	0.158417	0.745843	0.843035	Brain_Cortex
AFR-like	ENSG00000203780	10	FANK1	127585108	rs10794054	G	A	0.690949	-0.421924	0.0701944	1.84619e-09	-0.0021007	0.0106575	0.843741	0.456964	0.984806	Brain_Cortex
AFR-like	ENSG00000180745	10	CLRN3	129676105	rs10830193	G	T	0.554084	-0.551661	0.095389	7.32605e-09	-0.0134361	0.00938275	0.152144	0.359745	0.836572	Brain_Cortex
AFR-like	ENSG00000170430	10	MGMT	131265448	rs1008982	C	T	0.342163	-0.676936	0.0707152	1.04148e-21	-0.011849	0.00667095	0.0756984	0.0677282	0.722042	Brain_Cortex
AFR-like	ENSG00000108001	10	EBF3	131633547	rs728900	A	T	0.435982	-0.512493	0.0896479	1.08592e-08	0.0249039	0.0117743	0.0344211	0.0961415	0.680775	Brain_Cortex
AFR-like	ENSG00000188385	10	JAKMIP3	133918175	rs11592585	G	A	0.336645	0.651492	0.054091	2.07645e-33	-0.00103644	0.0118911	0.930543	0.836806	0.993374	Brain_Cortex
AFR-like	ENSG00000235010	10	RP11-140A10.3	133994729	rs2818427	C	T	0.798013	-0.648289	0.0922787	2.13551e-12	0.0163569	0.00882858	0.0639226	0.0102658	0.722042	Brain_Cortex
AFR-like	ENSG00000151640	10	DPYSL4	134000404	rs2814158	T	C	0.642384	-0.353193	0.0452562	5.98316e-15	0.0144056	0.0184838	0.435766	0.65484	0.905884	Brain_Cortex
AFR-like	ENSG00000165752	10	STK32C	134020996	rs1873504	T	C	0.796909	-0.285373	0.0436414	6.19143e-11	0.0281864	0.0197249	0.153011	0.00534602	0.836572	Brain_Cortex
AFR-like	ENSG00000148814	10	LRRC27	134145614	rs56678407	A	C	0.10596	1.12257	0.0964927	2.77677e-31	-0.00489764	0.00580447	0.398798	0.703621	0.902885	Brain_Cortex
AFR-like	ENSG00000229081	10	RP11-432J24.6	134334331	rs57472801	G	A	0.453642	0.687052	0.0879073	5.46831e-15	-0.00428939	0.00650455	0.50961	0.186817	0.919048	Brain_Cortex
AFR-like	ENSG00000171811	10	TTC40	134621896	rs12776902	T	C	0.462472	0.296005	0.0482143	8.2854e-10	0.00710341	0.0163357	0.663679	0.2986	0.952622	Brain_Cortex
AFR-like	ENSG00000232903	10	RP13-137A17.4	134757471	rs12252976	T	C	0.0275938	1.69758	0.183015	1.76599e-20	0.00720427	0.00908119	0.427592	0.310159	0.90584	Brain_Cortex
AFR-like	ENSG00000240707	10	RP13-137A17.6	134779038	rs5025580	G	A	0.565121	-0.388565	0.0557395	3.14511e-12	0.00656919	0.0131338	0.616951	0.64	0.946408	Brain_Cortex
AFR-like	ENSG00000148832	10	PAOX	135192695	rs7093778	T	C	0.818985	0.557014	0.0818889	1.03126e-11	-0.00285184	0.0081879	0.727616	0.241522	0.967407	Brain_Cortex
AFR-like	ENSG00000148824	10	MTG1	135207598	rs2297031	T	C	0.198675	0.776035	0.0763934	3.04005e-24	0.00479112	0.00923666	0.603965	0.0635944	0.943093	Brain_Cortex
AFR-like	ENSG00000214279	10	RP11-108K14.4	135267432	rs2245170	A	G	0.661148	0.679372	0.092365	1.90505e-13	0.00431038	0.00707236	0.542214	0.0664472	0.931722	Brain_Cortex
AFR-like	ENSG00000273336	10	OR7M1P	135294742	rs2243619	T	C	0.665563	0.517167	0.0893397	7.09034e-09	0.0128324	0.00929118	0.167238	0.0147734	0.85468	Brain_Cortex
AFR-like	ENSG00000130649	10	CYP2E1	135333910	rs7096321	G	A	0.155629	-0.608487	0.0960836	2.40606e-10	-0.00470932	0.00735218	0.521825	0.72363	0.927554	Brain_Cortex
AFR-like	ENSG00000177963	11	RIC8A	207511	rs3782120	A	G	0.258278	0.39293	0.0554261	1.34827e-12	-0.0151626	0.0177817	0.39382	0.584843	0.902885	Brain_Cortex
AFR-like	ENSG00000142082	11	SIRT3	215458	rs4758627	A	G	0.348786	0.319783	0.050824	3.13461e-10	0.00929103	0.016191	0.566076	0.945083	0.936052	Brain_Cortex
AFR-like	ENSG00000185627	11	PSMD13	236546	rs10400248	T	C	0.738411	-0.790619	0.0635181	1.44934e-35	-0.00935446	0.00821389	0.254762	0.0800325	0.893442	Brain_Cortex
AFR-like	ENSG00000142102	11	ATHL1	289135	rs1060819	C	T	0.733996	0.556264	0.0581432	1.09905e-21	-0.0157034	0.0091335	0.0855559	0.244906	0.760966	Brain_Cortex
AFR-like	ENSG00000185201	11	IFITM2	307631	rs2091850	T	C	0.241722	0.352498	0.0501194	2.01899e-12	0.00517191	0.0143917	0.719321	0.698661	0.967407	Brain_Cortex
AFR-like	ENSG00000251661	11	RP11-326C3.11	318640	rs11246067	T	A	0.4117	-0.508976	0.0730852	3.30393e-12	0.00127682	0.0139781	0.927219	0.812297	0.993374	Brain_Cortex
AFR-like	ENSG00000142089	11	IFITM3	319669	rs6421983	T	C	0.435982	-0.232172	0.0343708	1.42921e-11	0.00231635	0.0310572	0.940546	0.575813	0.995696	Brain_Cortex
AFR-like	ENSG00000255328	11	RP11-326C3.12	327171	rs6598042	A	G	0.417219	0.794992	0.0735003	2.88573e-27	-0.000372912	0.00894398	0.966742	0.825209	0.997006	Brain_Cortex
AFR-like	ENSG00000270972	11	RP11-326C3.15	333192	rs11246067	T	A	0.4117	0.412873	0.0658564	3.62688e-10	-0.00157402	0.017232	0.92722	0.47606	0.993374	Brain_Cortex
AFR-like	ENSG00000182272	11	B4GALNT4	369796	rs11246138	C	T	0.42936	-0.336287	0.0557861	1.6585e-09	0.0124942	0.014128	0.376501	0.617406	0.9013	Brain_Cortex
AFR-like	ENSG00000185187	11	SIGIRR	405716	rs35828848	T	C	0.197572	-0.580887	0.0525479	2.0864e-28	0.00472923	0.00774961	0.541694	0.679801	0.931297	Brain_Cortex
AFR-like	ENSG00000174915	11	PTDSS2	448268	rs116101630	C	G	0.102649	-0.380761	0.0584378	7.23685e-11	-0.00286015	0.0206866	0.890034	0.778734	0.991098	Brain_Cortex
AFR-like	ENSG00000174775	11	HRAS	532242	rs11246177	T	G	0.304636	-0.366748	0.0454371	6.94122e-16	0.00280434	0.0123204	0.819944	0.76789	0.98185	Brain_Cortex
AFR-like	ENSG00000161328	11	LRRC56	537527	rs10902175	C	T	0.873068	0.699521	0.0969773	5.46328e-13	-0.00212975	0.00711015	0.764531	0.760763	0.967407	Brain_Cortex
AFR-like	ENSG00000069696	11	DRD4	637293	rs702965	T	C	0.211921	-0.454173	0.0677007	1.96578e-11	0.000905864	0.0100248	0.927999	0.467398	0.993374	Brain_Cortex
AFR-like	ENSG00000177042	11	TMEM80	695428	rs12277188	T	C	0.504415	-0.818964	0.066428	6.35404e-35	-0.00390586	0.00633829	0.537741	0.706965	0.930458	Brain_Cortex
AFR-like	ENSG00000255284	11	AP006621.5	777578	rs4963156	T	C	0.421634	0.81946	0.0652384	3.45892e-36	-0.002102	0.0082671	0.799294	0.604276	0.976939	Brain_Cortex
AFR-like	ENSG00000255142	11	AP006621.6	781645	rs4963156	T	C	0.421634	0.613572	0.0772768	2.0231e-15	-0.00280733	0.0110446	0.799355	0.523182	0.976939	Brain_Cortex
AFR-like	ENSG00000177595	11	PIDD	799179	rs28710291	A	G	0.642384	0.304403	0.0394488	1.1965e-14	0.000919144	0.0151964	0.95177	0.777234	0.997006	Brain_Cortex
AFR-like	ENSG00000177666	11	PNPLA2	818902	rs7925131	G	A	0.678808	-0.569335	0.0502548	9.43064e-30	-0.00839219	0.00861855	0.330188	0.268749	0.899009	Brain_Cortex
AFR-like	ENSG00000177685	11	EFCAB4A	826144	rs61876746	T	A	0.322296	0.32225	0.0529207	1.13407e-09	0.0019119	0.0174169	0.91259	0.254556	0.991098	Brain_Cortex
AFR-like	ENSG00000177697	11	CD151	832843	rs28648546	G	A	0.710817	0.300612	0.0447479	1.84364e-11	-0.00832982	0.0150519	0.579984	0.850183	0.936327	Brain_Cortex
AFR-like	ENSG00000254872	11	RP13-870H17.3	1049880	rs72842410	T	C	0.15011	0.788459	0.101453	7.74629e-15	0.00120324	0.0179254	0.946483	0.515852	0.997006	Brain_Cortex
AFR-like	ENSG00000117983	11	MUC5B	1244296	rs60268710	T	C	0.291391	1.0253	0.105472	2.45125e-22	0.00887237	0.00529414	0.0937605	0.155229	0.762808	Brain_Cortex
AFR-like	ENSG00000233930	11	KRTAP5-AS1	1592583	rs1809668	A	G	0.504415	-0.86673	0.0534449	3.80742e-59	-0.00217476	0.00511925	0.670968	0.41487	0.957379	Brain_Cortex
AFR-like	ENSG00000130592	11	LSP1	1874200	rs960225	A	C	0.139073	0.707168	0.120106	3.91245e-09	-0.0173495	0.0226284	0.443253	0.373912	0.905884	Brain_Cortex
AFR-like	ENSG00000214026	11	MRPL23	1968508	rs1104890	T	C	0.164459	-1.1662	0.0899247	1.84298e-38	0.00880693	0.0092446	0.340764	0.149059	0.899009	Brain_Cortex
AFR-like	ENSG00000226416	11	MRPL23-AS1	2004467	rs1104890	T	C	0.164459	-0.929872	0.103014	1.77025e-19	0.0110452	0.0116274	0.342146	0.488565	0.899009	Brain_Cortex
AFR-like	ENSG00000232987	11	AC051649.6	2012326	rs61868802	G	A	0.311258	0.800249	0.0936508	1.28499e-17	0.00723911	0.00584498	0.215524	0.404549	0.878311	Brain_Cortex
AFR-like	ENSG00000110665	11	C11orf21	2316875	rs2651837	A	G	0.415011	-0.482061	0.0793572	1.2432e-09	0.0134668	0.0107042	0.20836	0.156099	0.878311	Brain_Cortex
AFR-like	ENSG00000110651	11	CD81	2397407	rs2651844	T	C	0.815673	-0.176639	0.0316183	2.31557e-08	0.0158651	0.0253311	0.531113	0.103938	0.92868	Brain_Cortex
AFR-like	ENSG00000184281	11	TSSC4	2421718	rs117021869	A	T	0.0386313	0.736771	0.109225	1.52557e-11	0.0240116	0.0276247	0.384734	0.693696	0.902885	Brain_Cortex
AFR-like	ENSG00000254827	11	SLC22A18AS	2909010	rs413781	T	G	0.587196	-0.558187	0.0721584	1.0293e-14	0.0105521	0.00809902	0.192614	0.847869	0.862204	Brain_Cortex
AFR-like	ENSG00000110628	11	SLC22A18	2920951	rs386111	G	A	0.760486	-0.61978	0.0798632	8.45809e-15	0.00719036	0.0106184	0.498306	0.592383	0.915409	Brain_Cortex
AFR-like	ENSG00000236710	11	AC108448.2	3105623	rs2289998	T	C	0.703091	0.528405	0.0754642	2.52227e-12	-0.00320309	0.00979927	0.743766	0.433671	0.967407	Brain_Cortex
AFR-like	ENSG00000005801	11	ZNF195	3360491	rs739393	C	G	0.771523	0.544663	0.0610294	4.47327e-19	-0.0140392	0.00851641	0.0992533	0.169954	0.772074	Brain_Cortex
AFR-like	ENSG00000223756	11	TSSC2	3402191	rs12789047	C	T	0.130243	-0.773657	0.136913	1.5977e-08	-0.0118141	0.00890763	0.184744	0.159439	0.862204	Brain_Cortex
AFR-like	ENSG00000167325	11	RRM1	4115937	rs2923953	A	G	0.591611	-0.340969	0.0457676	9.33359e-14	0.0138008	0.0179194	0.441207	0.251019	0.905884	Brain_Cortex
AFR-like	ENSG00000167332	11	OR51E2	4701401	rs78708036	G	A	0.139073	0.894408	0.136273	5.26101e-11	-0.00215076	0.0168441	0.898397	0.279641	0.991098	Brain_Cortex
AFR-like	ENSG00000051009	11	FAM160A2	6232565	rs17238727	C	A	0.0529801	0.737784	0.128371	9.06803e-09	0.00378293	0.0149563	0.800321	0.838455	0.976939	Brain_Cortex
AFR-like	ENSG00000166341	11	DCHS1	6642556	rs12288043	G	A	0.151214	0.421736	0.0655643	1.25605e-10	0.00383992	0.012759	0.763447	0.146472	0.967407	Brain_Cortex
AFR-like	ENSG00000175390	11	EIF3F	7991798	rs4559682	C	T	0.288079	0.35049	0.0516571	1.16135e-11	0.0231047	0.0132183	0.0804762	0.557302	0.737778	Brain_Cortex
AFR-like	ENSG00000166405	11	RIC3	8127597	rs11041773	C	G	0.216336	0.308955	0.0565522	4.67671e-08	-0.0246274	0.0166976	0.140237	0.288426	0.826996	Brain_Cortex
AFR-like	ENSG00000130413	11	STK33	8413418	rs73405938	C	T	0.175497	-0.283952	0.0434204	6.16811e-11	-0.00359442	0.0168865	0.831438	0.285319	0.982326	Brain_Cortex
AFR-like	ENSG00000166436	11	TRIM66	8633584	rs10840105	G	A	0.389625	0.36502	0.0546362	2.37449e-11	0.0179173	0.0236491	0.448672	0.422147	0.905884	Brain_Cortex
AFR-like	ENSG00000254860	11	TMEM9B-AS1	8986222	rs2248245	A	G	0.240618	0.814461	0.0958559	1.95025e-17	-0.00707675	0.00571403	0.215535	0.372179	0.878311	Brain_Cortex
AFR-like	ENSG00000133805	11	AMPD3	10329860	rs11042811	T	C	0.459161	0.378789	0.061614	7.8579e-10	0.00401672	0.0125067	0.748085	0.654379	0.967407	Brain_Cortex
AFR-like	ENSG00000177112	11	MRVI1-AS1	10562819	rs1462941	T	G	0.0916115	-1.2816	0.131099	1.42988e-22	0.00123576	0.00384593	0.74797	0.562759	0.967407	Brain_Cortex
AFR-like	ENSG00000072952	11	MRVI1	10594638	rs16908224	G	A	0.235099	-0.269614	0.0399772	1.53882e-11	0.00943398	0.0209535	0.652541	0.406125	0.950045	Brain_Cortex
AFR-like	ENSG00000247271	11	ZBED5-AS1	10879806	rs771372	A	T	0.130243	-0.404329	0.0739854	4.62942e-08	-0.0127984	0.0124066	0.302269	0.138726	0.899009	Brain_Cortex
AFR-like	ENSG00000260196	11	RP1-239B22.5	17402196	rs77273626	A	C	0.0772627	0.642381	0.113128	1.36009e-08	0.0118101	0.0200515	0.55587	0.831035	0.936052	Brain_Cortex
AFR-like	ENSG00000006071	11	ABCC8	17414432	rs2067043	T	C	0.310155	0.346267	0.0531027	6.99776e-11	0.0279907	0.0201251	0.164275	0.0441726	0.854316	Brain_Cortex
AFR-like	ENSG00000166788	11	SAAL1	18091482	rs78251200	C	T	0.240618	-0.788437	0.100047	3.25597e-15	0.00462563	0.0125144	0.711662	0.440158	0.967407	Brain_Cortex
AFR-like	ENSG00000110768	11	GTF2H1	18343842	rs6486419	C	T	0.649007	0.408598	0.0431881	3.05323e-21	-0.0217795	0.0130278	0.0945693	0.439456	0.764849	Brain_Cortex
AFR-like	ENSG00000166796	11	LDHC	18433854	rs3740714	C	A	0.100442	1.47672	0.111206	3.05789e-40	0.00243205	0.0044568	0.585276	0.475654	0.938563	Brain_Cortex
AFR-like	ENSG00000166800	11	LDHAL6A	18477371	rs2658548	C	G	0.766004	-0.728817	0.0985006	1.371e-13	0.00493445	0.00665028	0.458092	0.821428	0.909074	Brain_Cortex
AFR-like	ENSG00000109854	11	HTATIP2	20385231	rs11025525	G	C	0.53532	0.516441	0.0593029	3.07845e-18	0.00859794	0.00895276	0.336871	0.611556	0.899009	Brain_Cortex
AFR-like	ENSG00000165973	11	NELL1	20691117	rs7940204	T	C	0.364238	-0.187036	0.03173	3.75547e-09	0.00909162	0.0249388	0.715442	0.577091	0.967407	Brain_Cortex
AFR-like	ENSG00000198168	11	SVIP	22835345	rs10833823	C	T	0.290287	-0.26726	0.0467253	1.06638e-08	-0.0446594	0.0320192	0.163085	0.601919	0.853974	Brain_Cortex
AFR-like	ENSG00000245573	11	BDNF-AS	27528385	rs11030025	T	C	0.48234	0.2353	0.0399915	4.01057e-09	0.0135627	0.028346	0.632314	0.395124	0.946646	Brain_Cortex
AFR-like	ENSG00000152219	11	ARL14EP	30344598	rs11031032	C	G	0.384106	-0.350587	0.0400329	1.99661e-18	-0.0121743	0.0149226	0.414596	0.129989	0.90584	Brain_Cortex
AFR-like	ENSG00000242353	11	RP4-710M3.1	30389695	rs1222212	T	C	0.220751	-0.66901	0.0959626	3.13429e-12	0.00802743	0.0119042	0.500099	0.199572	0.915409	Brain_Cortex
AFR-like	ENSG00000060749	11	QSER1	32914724	rs11032076	T	C	0.137969	-0.334375	0.0571954	5.02979e-09	0.0124041	0.0417623	0.766453	0.47458	0.967407	Brain_Cortex
AFR-like	ENSG00000085063	11	CD59	33719807	rs2273121	A	G	0.232892	-0.345654	0.0438345	3.13427e-15	0.0218848	0.0288993	0.448883	0.445763	0.905884	Brain_Cortex
AFR-like	ENSG00000135372	11	NAT10	34127149	rs2982617	G	A	0.912804	0.514496	0.0726062	1.37923e-12	0.0052676	0.009937	0.596043	0.104008	0.941004	Brain_Cortex
AFR-like	ENSG00000121691	11	CAT	34460472	rs2420388	A	G	0.233996	-0.301366	0.044151	8.74332e-12	0.0547842	0.0207988	0.0084382	0.033154	0.680775	Brain_Cortex
AFR-like	ENSG00000149089	11	APIP	34874641	rs3852516	G	A	0.321192	1.00047	0.0600591	2.64317e-62	-0.00364339	0.00868865	0.674977	0.842812	0.959298	Brain_Cortex
AFR-like	ENSG00000149084	11	HSD17B12	43577986	rs1061810	A	C	0.331126	-0.715412	0.0541548	7.63249e-40	0.00749771	0.00626896	0.231694	0.0375265	0.880679	Brain_Cortex
AFR-like	ENSG00000166199	11	ALKBH3	43902361	rs2271820	C	T	0.246137	0.49869	0.0738534	1.45392e-11	-0.00934184	0.011953	0.434481	0.566091	0.905884	Brain_Cortex
AFR-like	ENSG00000110455	11	ACCS	44087475	rs10769015	A	G	0.656733	0.583273	0.075026	7.58787e-15	0.00381124	0.0102476	0.709956	0.3985	0.967407	Brain_Cortex
AFR-like	ENSG00000151348	11	EXT2	44117099	rs12365753	A	G	0.565121	-0.455842	0.0786796	6.88721e-09	-0.0219954	0.0119147	0.0648823	0.0436952	0.722042	Brain_Cortex
AFR-like	ENSG00000254427	11	RP11-430H10.1	45376922	rs12418562	C	G	0.165563	0.989242	0.103106	8.43935e-22	-0.00363216	0.00861168	0.673192	0.194738	0.958199	Brain_Cortex
AFR-like	ENSG00000254746	11	RP11-958J22.1	45511239	rs896327	A	G	0.760486	0.42595	0.0650811	5.95302e-11	0.00364568	0.0106935	0.73316	0.898509	0.967407	Brain_Cortex
AFR-like	ENSG00000205106	11	CTD-2210P24.4	45792983	rs7130242	T	C	0.133554	0.602049	0.0862282	2.90911e-12	-0.0173833	0.00905352	0.05485	0.450505	0.714182	Brain_Cortex
AFR-like	ENSG00000110514	11	MADD	47290712	rs35233100	T	C	0.0419426	-0.346841	0.0604511	9.60559e-09	-0.0545168	0.0635981	0.39133	0.352674	0.902885	Brain_Cortex
AFR-like	ENSG00000109919	11	MTCH2	47638867	rs11604680	G	A	0.321192	0.536287	0.05814	2.86068e-20	0.00683027	0.0141437	0.629153	0.270146	0.946646	Brain_Cortex
AFR-like	ENSG00000086205	11	FOLH1	49168187	rs10839239	G	A	0.267108	0.167675	0.0294914	1.30385e-08	-0.0370273	0.0271261	0.172251	0.200976	0.856888	Brain_Cortex
AFR-like	ENSG00000205035	11	RP11-707M1.1	49580098	rs7123316	A	G	0.610375	0.790131	0.0578098	1.58169e-42	0.0105271	0.00663299	0.112495	0.715727	0.799737	Brain_Cortex
AFR-like	ENSG00000219061	11	TRIM51FP	49854692	rs4097534	A	G	0.522075	0.696958	0.0838563	9.46294e-17	0.0136085	0.00708482	0.054757	0.688881	0.714182	Brain_Cortex
AFR-like	ENSG00000254714	11	RP11-163O19.1	49872181	rs1916212	C	A	0.620309	0.489209	0.0873791	2.15971e-08	0.0107107	0.00929017	0.248948	0.445735	0.893241	Brain_Cortex
AFR-like	ENSG00000255190	11	TRIM51DP	49896497	rs11040613	C	T	0.554084	0.906659	0.0812466	6.44662e-29	0.00715051	0.00537902	0.183738	0.481151	0.862204	Brain_Cortex
AFR-like	ENSG00000254547	11	RP11-738O11.13	55635045	rs297117	G	A	0.270419	0.622512	0.0908205	7.1656e-12	-0.000424128	0.00756573	0.955295	0.856529	0.997006	Brain_Cortex
AFR-like	ENSG00000149150	11	SLC43A1	57252007	rs2848626	T	C	0.786976	-0.469147	0.0641306	2.56428e-13	-0.00229392	0.0148087	0.876898	0.304323	0.991068	Brain_Cortex
AFR-like	ENSG00000134809	11	TIMM10	57295936	rs2729371	C	T	0.786976	-0.523763	0.0627512	7.02184e-17	-0.0262487	0.0180821	0.146602	0.0653533	0.835324	Brain_Cortex
AFR-like	ENSG00000214872	11	SMTNL1	57308979	rs2649653	G	C	0.416115	0.769131	0.0858321	3.22097e-19	-0.00270718	0.00582863	0.642316	0.776151	0.94722	Brain_Cortex
AFR-like	ENSG00000156689	11	GLYATL2	58601542	rs10792206	A	G	0.877483	0.714016	0.128425	2.70086e-08	0.00107654	0.00636614	0.865715	0.289727	0.989941	Brain_Cortex
AFR-like	ENSG00000166928	11	MS4A14	60146003	rs1838095	T	C	0.656733	0.454263	0.0740226	8.41906e-10	-0.0199223	0.0102397	0.0517033	0.0478676	0.705635	Brain_Cortex
AFR-like	ENSG00000013725	11	CD6	60739115	rs11230563	T	C	0.335541	-0.967209	0.0694983	4.99296e-44	0.00182408	0.00457349	0.690012	0.515829	0.963581	Brain_Cortex
AFR-like	ENSG00000187049	11	TMEM216	61159159	rs2943807	A	G	0.846578	-0.339147	0.0497572	9.35855e-12	0.00885074	0.0136705	0.51735	0.263376	0.923335	Brain_Cortex
AFR-like	ENSG00000149532	11	CPSF7	61170121	rs80264062	G	C	0.0397351	-0.637498	0.0908746	2.29724e-12	0.0191727	0.0325151	0.555423	0.380061	0.936052	Brain_Cortex
AFR-like	ENSG00000149485	11	FADS1	61567099	rs174560	C	T	0.293598	-0.33797	0.0457962	1.58445e-13	-0.0160598	0.0161502	0.320029	0.601193	0.899009	Brain_Cortex
AFR-like	ENSG00000167995	11	BEST1	61717293	rs2736597	A	G	0.3234	-0.2646	0.0424377	4.51694e-10	-0.0107709	0.0189519	0.569812	0.197052	0.936052	Brain_Cortex
AFR-like	ENSG00000149541	11	B3GAT3	62382768	rs597259	A	T	0.697572	-0.250135	0.0453966	3.58834e-08	-0.0207669	0.0186789	0.266229	0.226103	0.893442	Brain_Cortex
AFR-like	ENSG00000162194	11	C11orf48	62430287	rs67308910	A	G	0.288079	0.449667	0.0787636	1.13593e-08	-0.00690685	0.0143616	0.630571	0.373341	0.946646	Brain_Cortex
AFR-like	ENSG00000255717	11	SNHG1	62619460	rs147861683	G	A	0.0607064	0.700289	0.0874771	1.1908e-15	0.00196855	0.00858958	0.81873	0.533998	0.981567	Brain_Cortex
AFR-like	ENSG00000176485	11	PLA2G16	63340667	rs3809072	A	C	0.516556	-0.174085	0.0290226	1.99451e-09	0.0211782	0.026512	0.424397	0.251597	0.90584	Brain_Cortex
AFR-like	ENSG00000149743	11	TRPT1	63991271	rs11549691	T	C	0.0750552	-0.670153	0.0861524	7.32778e-15	-0.00197277	0.0200023	0.921434	0.287374	0.993374	Brain_Cortex
AFR-like	ENSG00000257086	11	RP11-783K16.13	64014411	rs111799725	T	C	0.0783664	1.27051	0.163472	7.72489e-15	-0.00392461	0.0103018	0.70323	0.280985	0.967407	Brain_Cortex
AFR-like	ENSG00000182450	11	KCNK4	64058774	rs28395875	C	G	0.155629	0.348344	0.0634038	3.92807e-08	-0.0216259	0.031623	0.49406	0.400851	0.915409	Brain_Cortex
AFR-like	ENSG00000219435	11	TEX40	64067863	rs41294396	A	G	0.155629	-0.990446	0.0993636	2.10647e-23	0.00804804	0.0112832	0.475676	0.214465	0.915409	Brain_Cortex
AFR-like	ENSG00000173113	11	TRMT112	64083932	rs66493355	T	C	0.30574	0.264532	0.0481709	3.98459e-08	0.0230973	0.0206937	0.264358	0.128051	0.893442	Brain_Cortex
AFR-like	ENSG00000168071	11	CCDC88B	64107695	rs479552	C	G	0.363135	-0.487208	0.0582525	6.07703e-17	0.0205324	0.00982829	0.0366974	0.451209	0.680775	Brain_Cortex
AFR-like	ENSG00000231680	11	AP003774.6	64161814	rs10897495	T	C	0.472406	0.666013	0.0790635	3.64563e-17	0.00147188	0.00670726	0.826303	0.340194	0.982253	Brain_Cortex
AFR-like	ENSG00000068976	11	PYGM	64513861	rs686171	A	G	0.093819	-0.308753	0.0548699	1.83373e-08	0.0411043	0.0538609	0.44537	0.266521	0.905884	Brain_Cortex
AFR-like	ENSG00000110025	11	SNX15	64794880	rs532373	T	C	0.643488	0.356781	0.0521278	7.68208e-12	0.0110805	0.012581	0.378465	0.281188	0.9013	Brain_Cortex
AFR-like	ENSG00000255200	11	AP003068.18	64941588	rs12422027	G	A	0.291391	-0.681329	0.0809019	3.71144e-17	-0.00415294	0.0077451	0.591819	0.0910002	0.939833	Brain_Cortex
AFR-like	ENSG00000254614	11	AP003068.23	64945077	rs12422027	G	A	0.291391	-1.2004	0.0860605	3.22046e-44	-0.00235714	0.00439034	0.591341	0.159661	0.939833	Brain_Cortex
AFR-like	ENSG00000014138	11	POLA2	65029233	rs12794623	A	C	0.0827815	0.520893	0.0923049	1.66938e-08	0.00406159	0.0102076	0.690706	0.938789	0.963581	Brain_Cortex
AFR-like	ENSG00000245532	11	NEAT1	65190245	rs674485	A	G	0.749448	-0.477687	0.0628149	2.85621e-14	0.0113621	0.00940868	0.227192	0.386449	0.880194	Brain_Cortex
AFR-like	ENSG00000172922	11	RNASEH2C	65482367	rs3372	A	G	0.34106	-0.374664	0.0463317	6.13722e-16	0.0295111	0.0140101	0.0351675	0.144246	0.680775	Brain_Cortex
AFR-like	ENSG00000214659	11	KRT8P26	65494410	rs67995174	G	C	0.195364	-0.642008	0.0684683	6.80618e-21	0.00802456	0.011616	0.489678	0.0706685	0.915409	Brain_Cortex
AFR-like	ENSG00000172818	11	OVOL1	65554493	rs4930319	C	G	0.370861	0.731795	0.103658	1.66818e-12	0.0138797	0.00954607	0.145954	0.0600016	0.835324	Brain_Cortex
AFR-like	ENSG00000255120	11	RP11-770G2.4	65556522	rs557675	G	T	0.454746	0.542181	0.0936625	7.0947e-09	-0.00315111	0.00896001	0.725074	0.0479877	0.967407	Brain_Cortex
AFR-like	ENSG00000172803	11	SNX32	65601112	rs17854357	C	G	0.145695	1.06913	0.0746292	1.5076e-46	-0.00172773	0.00974232	0.859239	0.0152133	0.98745	Brain_Cortex
AFR-like	ENSG00000172500	11	FIBP	65651212	rs656980	A	G	0.178808	0.324628	0.0400862	5.57523e-16	0.0156387	0.0137253	0.254534	0.000606535	0.893442	Brain_Cortex
AFR-like	ENSG00000087365	11	SF3B2	65818200	rs491618	A	T	0.270419	-0.545872	0.0697422	4.9966e-15	-0.0033539	0.00884103	0.704423	0.161538	0.967407	Brain_Cortex
AFR-like	ENSG00000175115	11	PACS1	65837834	rs2254388	T	C	0.741722	0.32952	0.0507193	8.19697e-11	-0.0281217	0.0142111	0.0478317	0.0612585	0.705635	Brain_Cortex
AFR-like	ENSG00000255320	11	RP11-755F10.1	66012311	rs10791862	C	T	0.162252	1.1328	0.116973	3.51688e-22	0.016037	0.00493519	0.00115598	0.0209778	0.680775	Brain_Cortex
AFR-like	ENSG00000174483	11	BBS1	66278077	rs17147644	T	C	0.225166	-0.322887	0.0581805	2.86077e-08	-0.0186732	0.0183612	0.309157	0.0034823	0.899009	Brain_Cortex
AFR-like	ENSG00000174165	11	ZDHHC24	66288108	rs12272545	G	A	0.227373	-0.676797	0.0817683	1.26313e-16	0.00926871	0.00843622	0.271908	0.24922	0.897466	Brain_Cortex
AFR-like	ENSG00000174080	11	CTSF	66330934	rs59829960	A	G	0.233996	0.383958	0.060786	2.67457e-10	-0.0251301	0.015214	0.0985809	0.148615	0.772074	Brain_Cortex
AFR-like	ENSG00000173715	11	C11orf80	66511922	rs35287213	T	G	0.101545	-0.749389	0.0970969	1.18214e-14	-0.0161291	0.0211786	0.446313	0.198012	0.905884	Brain_Cortex
AFR-like	ENSG00000173156	11	RHOD	66824289	rs60203761	C	A	0.080574	-0.659097	0.101527	8.48088e-11	-0.0062122	0.00735629	0.398404	0.513913	0.902885	Brain_Cortex
AFR-like	ENSG00000172613	11	RAD9A	67159176	rs61734601	A	G	0.0496689	0.977916	0.113022	5.04003e-18	0.0114244	0.0189709	0.547036	0.323376	0.934499	Brain_Cortex
AFR-like	ENSG00000084207	11	GSTP1	67351066	rs762803	A	C	0.442605	-0.30238	0.030682	6.50292e-23	0.000482101	0.0148599	0.974119	0.0140576	0.997006	Brain_Cortex
AFR-like	ENSG00000132744	11	ACY3	67410026	rs2514035	C	T	0.838852	0.4971	0.0871966	1.1917e-08	-0.00378	0.0107247	0.724496	0.519673	0.967407	Brain_Cortex
AFR-like	ENSG00000160172	11	FAM86C2P	67559119	rs10896228	T	G	0.506623	-0.378492	0.0693908	4.91124e-08	-0.0148714	0.0143024	0.298441	0.952431	0.899009	Brain_Cortex
AFR-like	ENSG00000255306	11	RP5-901A4.1	67792277	rs2075626	C	T	0.258278	0.918619	0.124407	1.5361e-13	0.00351925	0.00552808	0.524377	0.571844	0.928346	Brain_Cortex
AFR-like	ENSG00000197345	11	MRPL21	68658744	rs2444765	A	C	0.313466	-0.938902	0.0572035	1.53448e-60	-0.00218405	0.00481997	0.650458	0.224224	0.949972	Brain_Cortex
AFR-like	ENSG00000132740	11	IGHMBP2	68671310	rs584108	A	T	0.313466	0.384294	0.045768	4.59749e-17	-0.00831885	0.0155166	0.591871	0.288886	0.939833	Brain_Cortex
AFR-like	ENSG00000261625	11	RP11-554A11.4	68768233	rs35377497	C	T	0.417219	-0.457683	0.0755353	1.36807e-09	-0.0192278	0.0105159	0.0674828	0.0358263	0.722042	Brain_Cortex
AFR-like	ENSG00000162341	11	TPCN2	68816365	rs72932523	A	G	0.0960265	0.511656	0.0857747	2.44456e-09	-0.0548059	0.0362758	0.130836	0.122219	0.824968	Brain_Cortex
AFR-like	ENSG00000131626	11	PPFIA1	70116806	rs12283131	G	A	0.5	-0.310139	0.0441043	2.03677e-12	0.0256315	0.0173879	0.140456	0.676975	0.826996	Brain_Cortex
AFR-like	ENSG00000254682	11	RP11-660L16.2	71159720	rs732934	A	G	0.739514	1.11875	0.0687415	1.49176e-59	0.00103158	0.00494265	0.834674	0.626125	0.983695	Brain_Cortex
AFR-like	ENSG00000172890	11	NADSYN1	71164155	rs3794060	T	C	0.739514	0.284524	0.0382732	1.05348e-13	0.0184964	0.019077	0.332263	0.111474	0.899009	Brain_Cortex
AFR-like	ENSG00000244411	11	KRTAP5-7	71238313	rs2282621	T	C	0.740618	0.510579	0.0833393	8.98285e-10	0.0102853	0.00945096	0.276472	0.0631087	0.897466	Brain_Cortex
AFR-like	ENSG00000254997	11	KRTAP5-9	71259466	rs74471702	A	G	0.102649	0.797784	0.143177	2.5184e-08	0.00287381	0.00719178	0.689454	0.636381	0.963581	Brain_Cortex
AFR-like	ENSG00000255562	11	UNC93B6	71314306	rs4245445	G	A	0.720751	-0.74067	0.100547	1.75264e-13	0.0184965	0.00653298	0.00463673	0.0140692	0.680775	Brain_Cortex
AFR-like	ENSG00000227467	11	RP11-169D4.1	72281704	rs11235538	A	G	0.399558	0.642867	0.0770045	6.91727e-17	0.00764503	0.00698996	0.27408	0.477428	0.897466	Brain_Cortex
AFR-like	ENSG00000214530	11	STARD10	72465774	rs35668754	T	C	0.543046	0.314059	0.0416462	4.65929e-14	-0.0246197	0.0144626	0.0886985	0.259403	0.761047	Brain_Cortex
AFR-like	ENSG00000175581	11	MRPL48	73498361	rs149655762	G	C	0.130243	0.502499	0.0783646	1.4332e-10	-0.0161334	0.01154	0.162099	0.145071	0.85262	Brain_Cortex
AFR-like	ENSG00000175575	11	PAAF1	73587744	rs7942963	A	G	0.0750552	-0.875938	0.0837307	1.29953e-25	-0.0272102	0.0150765	0.0711041	0.0228663	0.722042	Brain_Cortex
AFR-like	ENSG00000175538	11	KCNE3	74165886	rs683144	C	T	0.827815	0.479443	0.0797977	1.87558e-09	-0.0161659	0.00964688	0.0937837	0.44101	0.762808	Brain_Cortex
AFR-like	ENSG00000166435	11	XRRA1	74518784	rs10793108	G	A	0.282561	1.4114	0.0738219	1.75439e-81	-0.0109395	0.00481347	0.023045	0.215059	0.680775	Brain_Cortex
AFR-like	ENSG00000241170	11	RP11-147I3.1	74587331	rs10793108	G	A	0.282561	-0.765475	0.0725934	5.37479e-26	0.0201706	0.00901749	0.0252977	0.0356666	0.680775	Brain_Cortex
AFR-like	ENSG00000261594	11	TPBGL	74951950	rs2712811	A	G	0.5883	-0.28876	0.0431426	2.18414e-11	0.0138279	0.0215211	0.520533	0.704979	0.926832	Brain_Cortex
AFR-like	ENSG00000149273	11	RPS3	75110530	rs35378921	A	C	0.0673289	-0.330362	0.0591961	2.3941e-08	0.0487321	0.0368056	0.185489	0.166619	0.862204	Brain_Cortex
AFR-like	ENSG00000178301	11	AQP11	77300436	rs12290511	G	T	0.360927	0.388738	0.0645471	1.71688e-09	-0.0113181	0.011631	0.330506	0.210553	0.899009	Brain_Cortex
AFR-like	ENSG00000159063	11	ALG8	77811982	rs7101694	T	C	0.456954	0.595151	0.0614838	3.67453e-22	-0.00182569	0.0116302	0.875262	0.117462	0.991005	Brain_Cortex
AFR-like	ENSG00000246174	11	KCTD21-AS1	77850817	rs1263577	C	A	0.541943	1.04742	0.0741774	2.84063e-45	0.00372388	0.00564222	0.509253	0.0807928	0.919048	Brain_Cortex
AFR-like	ENSG00000188997	11	KCTD21	77882295	rs510318	C	T	0.172185	-0.811301	0.0919966	1.15675e-18	-0.0110214	0.00584959	0.0595461	0.0522758	0.721442	Brain_Cortex
AFR-like	ENSG00000137513	11	NARS2	78147007	rs10793337	T	A	0.772627	0.750737	0.0778165	5.03536e-22	-0.00189048	0.00592717	0.749763	0.0699238	0.967407	Brain_Cortex
AFR-like	ENSG00000137500	11	CCDC90B	82970139	rs569401	A	G	0.38521	-0.253742	0.0462646	4.1446e-08	-0.00558502	0.0222339	0.801664	0.31382	0.977948	Brain_Cortex
AFR-like	ENSG00000077616	11	NAALAD2	89864683	rs4753261	G	T	0.451435	-0.255013	0.0445812	1.06408e-08	-0.0132445	0.0187906	0.480905	0.60463	0.915409	Brain_Cortex
AFR-like	ENSG00000182919	11	C11orf54	93474757	rs1284141	A	G	0.620309	-0.570449	0.0543354	8.7616e-26	-0.00337819	0.00818848	0.679933	0.362969	0.961365	Brain_Cortex
AFR-like	ENSG00000042429	11	MED17	93517393	rs613610	C	T	0.277042	0.479209	0.0673684	1.13334e-12	-0.00706372	0.0114841	0.538496	0.329521	0.930458	Brain_Cortex
AFR-like	ENSG00000214376	11	VSTM5	93551398	rs11020540	T	C	0.298013	0.2725	0.0445548	9.59145e-10	0.0139768	0.0180314	0.438259	0.575781	0.905884	Brain_Cortex
AFR-like	ENSG00000123901	11	GPR83	94110477	rs12420783	T	C	0.152318	-0.376866	0.0618372	1.09787e-09	0.0382736	0.0244122	0.116927	0.0350602	0.808459	Brain_Cortex
AFR-like	ENSG00000020922	11	MRE11A	94152895	rs680695	G	A	0.313466	0.683066	0.0669931	2.06479e-24	0.00798791	0.00804693	0.320873	0.609234	0.899009	Brain_Cortex
AFR-like	ENSG00000150316	11	CWC15	94695787	rs55881158	C	T	0.160044	-0.444628	0.0803668	3.15728e-08	0.017208	0.022991	0.454179	0.359864	0.908336	Brain_Cortex
AFR-like	ENSG00000149231	11	CCDC82	96085933	rs11021568	T	C	0.145695	1.04066	0.0804373	2.76368e-38	0.00297561	0.0100782	0.767801	0.785335	0.967407	Brain_Cortex
AFR-like	ENSG00000075239	11	ACAT1	107992243	rs3741056	C	G	0.328918	0.438882	0.0565481	8.41148e-15	-0.00657782	0.0141837	0.642819	0.0130802	0.94722	Brain_Cortex
AFR-like	ENSG00000178202	11	KDELC2	108342832	rs112020878	A	G	0.147903	-0.30175	0.0483578	4.37712e-10	-0.0340146	0.0180275	0.0591848	4.60822e-05	0.721442	Brain_Cortex
AFR-like	ENSG00000254890	11	RP11-10A7.1	109357694	rs10890996	T	C	0.307947	0.577313	0.0899235	1.36235e-10	0.0424706	0.0179196	0.0177848	0.00334205	0.680775	Brain_Cortex
AFR-like	ENSG00000204381	11	LAYN	111411005	rs4581484	A	G	0.387417	-0.224958	0.0395042	1.23705e-08	-0.0477593	0.0259196	0.065389	0.0175181	0.722042	Brain_Cortex
AFR-like	ENSG00000137713	11	PPP2R1B	111597632	rs615642	A	G	0.620309	-0.374888	0.0515107	3.39145e-13	-0.0217139	0.0123731	0.0792718	0.0570757	0.736178	Brain_Cortex
AFR-like	ENSG00000197580	11	BCO2	112046190	rs11214138	C	T	0.256071	-0.484323	0.0808583	2.10128e-09	-0.0117533	0.0118805	0.322516	0.679565	0.899009	Brain_Cortex
AFR-like	ENSG00000149292	11	TTC12	113185251	rs11214587	G	T	0.458057	-0.668974	0.0606043	2.49435e-28	0.0199022	0.00869071	0.022018	0.00361787	0.680775	Brain_Cortex
AFR-like	ENSG00000270179	11	RP11-159N11.4	113239200	rs10891529	T	G	0.344371	-0.465082	0.0838618	2.92589e-08	-0.0161401	0.0190343	0.396466	0.0918022	0.902885	Brain_Cortex
AFR-like	ENSG00000170209	11	ANKK1	113258513	rs7947310	G	C	0.115894	0.898475	0.11065	4.66243e-16	0.00166463	0.00532695	0.754667	0.486059	0.967407	Brain_Cortex
AFR-like	ENSG00000166682	11	TMPRSS5	113558272	rs3914060	C	T	0.273731	0.632435	0.0605013	1.4159e-25	0.00887199	0.00720958	0.218479	0.118223	0.878311	Brain_Cortex
AFR-like	ENSG00000246100	11	LINC00900	115624966	rs12419439	T	C	0.0463576	0.960787	0.1284	7.27779e-14	-0.00220212	0.0200471	0.91253	0.184395	0.991098	Brain_Cortex
AFR-like	ENSG00000109917	11	ZNF259	116648436	rs619054	A	G	0.238411	0.401524	0.0560742	8.03324e-13	0.0199093	0.0175275	0.256003	0.112042	0.893442	Brain_Cortex
AFR-like	ENSG00000254851	11	RP11-109L13.1	117006244	rs171052	G	C	0.220751	1.0486	0.0924504	8.09917e-30	-0.00804992	0.00434801	0.0641115	0.307308	0.722042	Brain_Cortex
AFR-like	ENSG00000110274	11	CEP164	117185273	rs516712	G	A	0.434879	0.212066	0.0336588	2.96762e-10	0.00301152	0.0212535	0.887321	0.137273	0.991098	Brain_Cortex
AFR-like	ENSG00000137731	11	FXYD2	117671559	rs516655	A	G	0.777042	-0.563847	0.0966669	5.44761e-09	-0.00732545	0.00896946	0.414094	0.0710508	0.90584	Brain_Cortex
AFR-like	ENSG00000255274	11	TMPRSS4-AS1	117886487	rs948460	T	A	0.288079	0.920278	0.0892266	6.09483e-25	0.0143239	0.0102777	0.163411	0.0655004	0.854021	Brain_Cortex
AFR-like	ENSG00000118096	11	IFT46	118415243	rs60067274	T	A	0.124724	-0.731499	0.0881736	1.07565e-16	-0.00424982	0.00792913	0.591975	0.149648	0.939833	Brain_Cortex
AFR-like	ENSG00000118181	11	RPS25	118886422	rs11217125	C	T	0.275938	-0.228718	0.0362977	2.95416e-10	0.00833856	0.019853	0.674474	0.590261	0.958978	Brain_Cortex
AFR-like	ENSG00000196655	11	TRAPPC4	118889142	rs569	G	A	0.239514	0.95727	0.0731033	3.52816e-39	0.00459818	0.00693292	0.507177	0.0439056	0.918153	Brain_Cortex
AFR-like	ENSG00000271751	11	RP11-110I1.14	118935974	rs1168570	C	T	0.409492	-0.511324	0.092622	3.37954e-08	-0.00254898	0.00858877	0.766634	0.0202814	0.967407	Brain_Cortex
AFR-like	ENSG00000160695	11	VPS11	118938403	rs1614264	C	A	0.412804	-0.416793	0.044684	1.08329e-20	9.90149e-05	0.0111974	0.992945	0.0175289	0.997684	Brain_Cortex
AFR-like	ENSG00000256269	11	HMBS	118955576	rs1168569	G	A	0.412804	0.584974	0.0635402	3.37362e-20	-0.00234744	0.00788627	0.765961	0.12923	0.967407	Brain_Cortex
AFR-like	ENSG00000248712	11	CCDC153	119060347	rs11217175	T	C	0.163355	0.54669	0.0951113	9.03599e-09	0.0141425	0.020501	0.490292	0.516429	0.915409	Brain_Cortex
AFR-like	ENSG00000254854	11	CTD-2523D13.2	119600293	rs12800445	C	A	0.527594	-0.429171	0.0709276	1.44102e-09	-0.000187872	0.0113145	0.986752	0.166416	0.997626	Brain_Cortex
AFR-like	ENSG00000254406	11	RP11-215D10.1	119692013	rs34952981	T	A	0.401766	-0.546397	0.0841817	8.5446e-11	-0.0280603	0.0129329	0.0300303	0.12304	0.680775	Brain_Cortex
AFR-like	ENSG00000137699	11	TRIM29	119981983	rs620602	G	A	0.124724	0.902788	0.161288	2.17612e-08	0.00607698	0.00651424	0.350884	0.22857	0.899009	Brain_Cortex
AFR-like	ENSG00000184232	11	OAF	120081475	rs12792820	A	T	0.30574	-0.25846	0.0377254	7.32887e-12	-0.0241109	0.0304764	0.428866	0.534524	0.90584	Brain_Cortex
AFR-like	ENSG00000255248	11	RP11-166D19.1	121899063	rs59538106	T	C	0.241722	-0.459628	0.0697509	4.41129e-11	-0.0118338	0.0101664	0.24442	0.00414129	0.886617	Brain_Cortex
AFR-like	ENSG00000109944	11	C11orf63	122753391	rs3107626	T	C	0.963576	0.825044	0.142766	7.51436e-09	0.0149638	0.0103392	0.147816	0.321096	0.835324	Brain_Cortex
AFR-like	ENSG00000166261	11	ZNF202	123594885	rs4935843	C	T	0.6766	-0.41095	0.0561367	2.46996e-13	0.0139735	0.0118606	0.238738	0.0137602	0.882514	Brain_Cortex
AFR-like	ENSG00000245498	11	RP11-677M14.7	124670346	rs659357	C	A	0.345475	0.729306	0.08317	1.80494e-18	-0.0040319	0.00612443	0.510326	0.120561	0.919344	Brain_Cortex
AFR-like	ENSG00000254941	11	RP11-677M14.5	124677718	rs659357	C	A	0.345475	0.9066	0.0856779	3.63112e-26	-0.00324342	0.00492239	0.509952	0.0829094	0.919224	Brain_Cortex
AFR-like	ENSG00000149554	11	CHEK1	125495036	rs12276635	T	C	0.0783664	0.931411	0.147199	2.49047e-10	-0.0128301	0.00588816	0.0293346	0.247623	0.680775	Brain_Cortex
AFR-like	ENSG00000064309	11	CDON	125825691	rs7124748	C	T	0.371965	0.853097	0.0655274	9.54928e-39	-0.00127935	0.00521932	0.806366	0.118366	0.979731	Brain_Cortex
AFR-like	ENSG00000110074	11	FOXRED1	126138950	rs672908	G	C	0.761589	0.571105	0.0513198	9.13065e-29	0.00782731	0.00778323	0.314577	0.0653138	0.899009	Brain_Cortex
AFR-like	ENSG00000170322	11	NFRKB	129733531	rs60335545	T	C	0.161148	-0.56108	0.0764096	2.08768e-13	-0.00611988	0.0112867	0.587666	0.00340481	0.938729	Brain_Cortex
AFR-like	ENSG00000175773	11	RP11-121M22.1	130184888	rs747250	G	T	0.504415	0.483649	0.0848985	1.22082e-08	0.0103717	0.0099542	0.297439	0.618756	0.899009	Brain_Cortex
AFR-like	ENSG00000255455	11	RP11-890B15.3	130736149	rs3751039	A	G	0.47351	-0.398429	0.0642862	5.7279e-10	0.0192387	0.0114747	0.0936173	0.0169698	0.762808	Brain_Cortex
AFR-like	ENSG00000120451	11	SNX19	130745331	rs3751033	A	C	0.497792	-0.66417	0.0566392	9.34151e-32	-0.00570017	0.00693617	0.411189	0.0242763	0.90584	Brain_Cortex
AFR-like	ENSG00000204241	11	RP11-713P17.3	133902167	rs1144231	C	T	0.183223	0.719067	0.0857973	5.24826e-17	0.0166787	0.0156727	0.287243	0.371575	0.899009	Brain_Cortex
AFR-like	ENSG00000255545	11	RP11-627G23.1	134306367	rs4495909	C	T	0.690949	-1.03878	0.0747822	7.20939e-44	0.00438269	0.00610559	0.47287	0.0172324	0.915409	Brain_Cortex
AFR-like	ENSG00000251226	11	RP11-469N6.1	134605490	rs12360957	A	T	0.344371	-0.642078	0.0761521	3.41194e-17	-0.0050691	0.00716349	0.479176	0.636447	0.915409	Brain_Cortex
AFR-like	ENSG00000256540	12	RP11-598F7.6	276022	rs12368193	A	G	0.307947	-0.475669	0.086363	3.6337e-08	0.0145906	0.0119265	0.221186	0.0811487	0.879159	Brain_Cortex
AFR-like	ENSG00000256577	12	RP11-283I3.2	312808	rs216249	T	C	0.481236	-0.468634	0.0679326	5.25491e-12	-0.0230371	0.0113514	0.0424135	0.00820858	0.705635	Brain_Cortex
AFR-like	ENSG00000120647	12	CCDC77	498439	rs7133796	A	C	0.761589	0.655454	0.090836	5.36212e-13	0.000972274	0.00866985	0.910709	0.0431146	0.991098	Brain_Cortex
AFR-like	ENSG00000177406	12	RP11-218M22.1	740057	rs55800929	A	G	0.151214	0.970576	0.100953	6.96843e-22	-0.0101383	0.0137198	0.459935	0.0160031	0.909074	Brain_Cortex
AFR-like	ENSG00000002016	12	RAD52	1021243	rs12822733	G	C	0.173289	-0.5128	0.0630992	4.40477e-16	-0.0100947	0.0119931	0.399951	0.686972	0.902885	Brain_Cortex
AFR-like	ENSG00000078246	12	TULP3	2986389	rs10848744	G	A	0.422737	-0.386169	0.0415748	1.56428e-20	-0.0100795	0.0117557	0.391215	0.516103	0.902885	Brain_Cortex
AFR-like	ENSG00000111224	12	PARP11	3900213	rs727704	G	C	0.115894	-0.576221	0.103473	2.56505e-08	-0.00645823	0.00932737	0.488689	0.688301	0.915409	Brain_Cortex
AFR-like	ENSG00000111254	12	AKAP3	4724674	rs979877	C	T	0.502208	0.637127	0.0673179	2.95102e-21	-0.018641	0.00870222	0.0321858	0.0878842	0.680775	Brain_Cortex
AFR-like	ENSG00000111321	12	LTBR	6484211	rs2364484	A	C	0.719647	-0.336404	0.0402636	6.54079e-17	0.034057	0.0311271	0.273899	0.0615583	0.897466	Brain_Cortex
AFR-like	ENSG00000215039	12	CD27-AS1	6548167	rs111922468	T	C	0.184327	0.519443	0.0824638	2.99484e-10	0.00926415	0.0122471	0.449387	0.74173	0.905884	Brain_Cortex
AFR-like	ENSG00000139192	12	TAPBPL	6560856	rs2244083	T	A	0.302428	0.511739	0.0520875	8.82234e-23	0.0145162	0.0134831	0.281648	0.244104	0.899009	Brain_Cortex
AFR-like	ENSG00000139190	12	VAMP1	6571403	rs12964	C	T	0.48234	-0.246154	0.0372447	3.86672e-11	-0.0204163	0.0188393	0.278495	0.590166	0.898406	Brain_Cortex
AFR-like	ENSG00000111664	12	GNB3	6949118	rs1129649	C	T	0.310155	-0.690262	0.0659711	1.27623e-25	-0.0076813	0.00656282	0.24183	0.46433	0.883844	Brain_Cortex
AFR-like	ENSG00000111665	12	CDCA3	6953957	rs1047776	G	A	0.615894	-0.587944	0.0610148	5.62898e-22	-0.00967753	0.00847858	0.2537	0.268781	0.893442	Brain_Cortex
AFR-like	ENSG00000111671	12	SPSB2	6980099	rs2001004	G	A	0.288079	0.759198	0.0677017	3.48587e-29	-0.00299954	0.00649006	0.643957	0.0562045	0.94722	Brain_Cortex
AFR-like	ENSG00000240370	12	RPL13P5	6982553	rs7132019	T	C	0.284768	0.561138	0.0811698	4.74055e-12	-0.00408528	0.00866236	0.637203	0.0459665	0.94722	Brain_Cortex
AFR-like	ENSG00000010626	12	LRRC23	6982733	rs2239163	G	C	0.280353	0.515572	0.0659009	5.1397e-15	0.00673815	0.00862971	0.434915	0.0123654	0.905884	Brain_Cortex
AFR-like	ENSG00000248593	12	DSTNP2	6993846	rs7134129	C	G	0.277042	0.531139	0.0747523	1.20047e-12	0.0027744	0.00891473	0.755637	0.0100243	0.967407	Brain_Cortex
AFR-like	ENSG00000111676	12	ATN1	7033626	rs2071065	C	T	0.291391	-0.272976	0.0481927	1.47662e-08	0.0157046	0.0164246	0.338987	0.107612	0.899009	Brain_Cortex
AFR-like	ENSG00000139197	12	PEX5	7341281	rs4492891	A	G	0.495585	0.495477	0.055023	2.15839e-19	-0.00663595	0.00982824	0.499554	0.386633	0.915409	Brain_Cortex
AFR-like	ENSG00000173262	12	SLC2A14	7965108	rs67062785	C	T	0.0993377	0.968031	0.146615	4.04147e-11	0.00504491	0.0134612	0.707828	0.834658	0.967407	Brain_Cortex
AFR-like	ENSG00000226091	12	LINC00937	8448582	rs9738201	G	T	0.913907	-1.22719	0.134639	7.89286e-20	-0.00289687	0.00409194	0.47898	0.566728	0.915409	Brain_Cortex
AFR-like	ENSG00000166535	12	A2ML1	8975068	rs7977933	G	C	0.0728477	-0.525099	0.0874538	1.9216e-09	-0.00416396	0.0372442	0.910981	0.859285	0.991098	Brain_Cortex
AFR-like	ENSG00000139187	12	KLRG1	9102640	rs12828013	T	C	0.330022	0.689053	0.0696807	4.65956e-23	0.0149873	0.0123653	0.225495	0.127519	0.879286	Brain_Cortex
AFR-like	ENSG00000245105	12	A2M-AS1	9217773	rs11611936	T	C	0.263797	-0.481247	0.0856599	1.93057e-08	0.0231474	0.0114991	0.0441179	0.308703	0.705635	Brain_Cortex
AFR-like	ENSG00000256069	12	A2MP1	9381129	rs1549428	G	A	0.50883	-0.462771	0.0825883	2.10247e-08	-0.0239425	0.0108146	0.0268351	0.000104556	0.680775	Brain_Cortex
AFR-like	ENSG00000256427	12	RP11-118B22.4	9399093	rs34371	G	A	0.640177	-0.614397	0.089312	6.01803e-12	0.000916598	0.00857912	0.914915	0.015402	0.99273	Brain_Cortex
AFR-like	ENSG00000111788	12	RP11-22B23.1	9429831	rs1549428	G	A	0.50883	-1.14279	0.0738294	4.82475e-54	-0.00969548	0.0040715	0.0172515	0.00107383	0.680775	Brain_Cortex
AFR-like	ENSG00000214826	12	DDX12P	9570309	rs7300369	A	G	0.505519	-0.651018	0.0831008	4.72294e-15	-0.0160023	0.00706636	0.0235386	0.00117766	0.680775	Brain_Cortex
AFR-like	ENSG00000214776	12	RP11-726G1.1	9620148	rs10771789	A	G	0.571744	-0.846991	0.0806432	8.37326e-26	0.00881453	0.0052822	0.0951721	0.0624333	0.76562	Brain_Cortex
AFR-like	ENSG00000225231	12	AC091814.2	10089178	rs74065411	C	G	0.0441501	1.91497	0.215658	6.70703e-19	0.00076397	0.00310462	0.805624	0.238642	0.979731	Brain_Cortex
AFR-like	ENSG00000172322	12	CLEC12A	10103915	rs12231872	C	G	0.266004	0.571961	0.0970227	3.74391e-09	0.00520364	0.00822124	0.526766	0.36471	0.928373	Brain_Cortex
AFR-like	ENSG00000213809	12	KLRK1	10524952	rs7962112	T	A	0.13245	0.595601	0.100739	3.37271e-09	0.00230738	0.0084211	0.784084	0.293043	0.971834	Brain_Cortex
AFR-like	ENSG00000183542	12	KLRC4	10559983	rs12817345	A	G	0.144592	0.789183	0.10593	9.33193e-14	0.0113821	0.00839966	0.175396	0.195136	0.858419	Brain_Cortex
AFR-like	ENSG00000205810	12	KLRC3	10564911	rs10743899	C	T	0.802428	-0.5836	0.0872797	2.28497e-11	0.00614138	0.00771375	0.425939	0.544651	0.90584	Brain_Cortex
AFR-like	ENSG00000205809	12	KLRC2	10579453	rs7955680	T	C	0.803532	-1.00829	0.0993543	3.36729e-24	0.00681353	0.00447465	0.127835	0.297227	0.824968	Brain_Cortex
AFR-like	ENSG00000134545	12	KLRC1	10594863	rs73054450	C	G	0.145695	1.01706	0.122949	1.31478e-16	-0.00815706	0.00494222	0.0988437	0.411909	0.772074	Brain_Cortex
AFR-like	ENSG00000256667	12	KLRAP1	10741077	rs60367665	C	T	0.263797	0.438383	0.0774734	1.52702e-08	-0.00710157	0.0133038	0.593481	0.365322	0.939833	Brain_Cortex
AFR-like	ENSG00000111215	12	PRR4	10977559	rs2708335	T	G	0.494481	0.479748	0.0672342	9.64493e-13	0.00328957	0.00961349	0.732213	0.193381	0.967407	Brain_Cortex
AFR-like	ENSG00000231887	12	PRH1	11033610	rs1013313	C	T	0.584989	-0.75016	0.0771276	2.33097e-22	0.000197822	0.00698307	0.9774	0.204721	0.997006	Brain_Cortex
AFR-like	ENSG00000212127	12	TAS2R14	11090005	rs10772397	T	C	0.594923	-0.490209	0.0731602	2.07722e-11	-0.00302103	0.0105418	0.774437	0.30558	0.967791	Brain_Cortex
AFR-like	ENSG00000256274	12	TAS2R64P	11229368	rs35413384	C	G	0.337748	1.04391	0.0882607	2.81146e-32	0.0110261	0.00735213	0.133689	0.0250446	0.824968	Brain_Cortex
AFR-like	ENSG00000247157	12	RP11-434C1.1	11700964	rs11054320	G	A	0.612583	-0.525112	0.0800023	5.24836e-11	-0.000376716	0.00964013	0.968828	0.0771609	0.997006	Brain_Cortex
AFR-like	ENSG00000255621	12	RP11-377D9.3	13153385	rs3782568	A	C	0.807947	0.816998	0.112527	3.85791e-13	0.00967889	0.00595295	0.103971	0.59497	0.78822	Brain_Cortex
AFR-like	ENSG00000084444	12	KIAA1467	13197218	rs3736208	A	G	0.483444	-0.168866	0.0267515	2.74764e-10	0.00407103	0.0265926	0.878328	0.149783	0.991068	Brain_Cortex
AFR-like	ENSG00000182993	12	C12orf60	14956506	rs11830399	C	G	0.557395	-0.740016	0.0704437	8.18638e-26	0.00260311	0.00618539	0.673867	0.256565	0.958799	Brain_Cortex
AFR-like	ENSG00000121350	12	PYROXD1	21590549	rs4762828	A	G	0.472406	-0.373133	0.0625625	2.45895e-09	0.00261329	0.0117901	0.824586	0.983657	0.982253	Brain_Cortex
AFR-like	ENSG00000247903	12	RP11-421F16.3	27124519	rs147609881	T	C	0.0706402	-1.61801	0.125523	5.11761e-38	0.0217774	0.0123625	0.0781432	0.299169	0.731073	Brain_Cortex
AFR-like	ENSG00000064115	12	TM7SF3	27126128	rs79716120	G	A	0.093819	0.631355	0.0891584	1.42839e-12	-0.00661869	0.0200295	0.741063	0.378581	0.967407	Brain_Cortex
AFR-like	ENSG00000165935	12	SMCO2	27619743	rs57487384	A	T	0.0331126	-1.64344	0.262624	3.90502e-10	0.00673932	0.00457305	0.140561	0.290047	0.826996	Brain_Cortex
AFR-like	ENSG00000256377	12	RP11-1060J15.4	27849321	rs17552066	C	T	0.0640177	1.52906	0.18008	2.04863e-17	0.00874277	0.00862851	0.310945	0.0280494	0.899009	Brain_Cortex
AFR-like	ENSG00000247934	12	RP11-967K21.1	28316231	rs10843120	C	G	0.554084	-0.544448	0.080215	1.14202e-11	-0.00565129	0.00813791	0.487407	0.0137588	0.915409	Brain_Cortex
AFR-like	ENSG00000257176	12	RP11-996F15.2	29433351	rs966541	G	A	0.283664	0.778241	0.0847397	4.15762e-20	-0.0037244	0.00570447	0.513826	0.382946	0.920515	Brain_Cortex
AFR-like	ENSG00000133704	12	IPO8	30781922	rs12370947	C	G	0.240618	-0.445174	0.0553703	8.9881e-16	-0.0114122	0.0139656	0.413835	0.327163	0.90584	Brain_Cortex
AFR-like	ENSG00000110888	12	CAPRIN2	30862486	rs1485345	G	T	0.0860927	-0.431455	0.055586	8.36427e-15	0.0292588	0.0142377	0.039877	0.429621	0.699508	Brain_Cortex
AFR-like	ENSG00000235884	12	LINC00941	30947977	rs73082102	C	G	0.189845	0.533592	0.086044	5.59695e-10	0.011046	0.0126605	0.382946	0.48846	0.902533	Brain_Cortex
AFR-like	ENSG00000110900	12	TSPAN11	31079362	rs61916713	C	T	0.153422	0.941954	0.0887504	2.57859e-26	0.0104333	0.0142377	0.463683	0.513455	0.91004	Brain_Cortex
AFR-like	ENSG00000013573	12	DDX11	31226779	rs1808348	G	C	0.460265	-1.19789	0.064039	4.455e-78	0.000666998	0.00396276	0.866334	0.423539	0.989941	Brain_Cortex
AFR-like	ENSG00000177359	12	RP11-551L14.1	31264586	rs11545332	A	G	0.256071	0.757257	0.111499	1.10882e-11	0.0194999	0.0142083	0.16993	0.110453	0.856888	Brain_Cortex
AFR-like	ENSG00000174718	12	KIAA1551	32112304	rs55651717	G	A	0.120309	0.420724	0.0758783	2.94423e-08	-0.0247722	0.0124438	0.0465105	0.676377	0.705635	Brain_Cortex
AFR-like	ENSG00000110975	12	SYT10	33527173	rs17575491	C	T	0.232892	-0.440458	0.0753566	5.06624e-09	-0.0239214	0.0246856	0.332525	0.616059	0.899009	Brain_Cortex
AFR-like	ENSG00000165966	12	PDZRN4	41582250	rs12227680	A	T	0.254967	0.530309	0.0800171	3.41548e-11	0.0182539	0.0167755	0.276536	0.0103498	0.897466	Brain_Cortex
AFR-like	ENSG00000257261	12	RP11-96H19.1	46777462	rs4768697	G	C	0.270419	0.543342	0.0807121	1.6752e-11	0.0390128	0.0200326	0.0514794	0.0862292	0.705635	Brain_Cortex
AFR-like	ENSG00000079337	12	RAPGEF3	48128455	rs12423645	T	C	0.162252	0.358979	0.0540406	3.07854e-11	-0.0219896	0.019172	0.251395	0.17531	0.893442	Brain_Cortex
AFR-like	ENSG00000134291	12	TMEM106C	48357352	rs11168332	G	A	0.345475	-0.301617	0.0515348	4.8369e-09	0.0211096	0.0162126	0.192897	0.0348625	0.862204	Brain_Cortex
AFR-like	ENSG00000240399	12	RP1-228P16.1	48448596	rs4760695	G	A	0.248344	-0.583283	0.0933506	4.14935e-10	-0.00532888	0.0142967	0.709346	0.0552152	0.967407	Brain_Cortex
AFR-like	ENSG00000177981	12	ASB8	48541571	rs10875746	C	A	0.257174	0.501231	0.0609344	1.93984e-16	-0.0160976	0.0112832	0.153672	0.0370672	0.836572	Brain_Cortex
AFR-like	ENSG00000187166	12	H1FNT	48722763	rs2732469	A	T	0.406181	-0.39649	0.0602623	4.7235e-11	-0.00717675	0.01169	0.539268	0.677402	0.930458	Brain_Cortex
AFR-like	ENSG00000167528	12	ZNF641	48733791	rs9788082	A	C	0.231788	0.416844	0.0677952	7.81812e-10	0.00216923	0.0213788	0.91918	0.247539	0.993259	Brain_Cortex
AFR-like	ENSG00000239617	12	RP11-302B13.1	49297201	rs9645813	C	G	0.381898	0.538811	0.0712465	3.94992e-14	-0.0085627	0.0111458	0.442343	0.113095	0.905884	Brain_Cortex
AFR-like	ENSG00000139537	12	CCDC65	49297893	rs11168812	T	A	0.381898	-0.465612	0.0615272	3.80255e-14	0.01165	0.0130948	0.373646	0.061089	0.9013	Brain_Cortex
AFR-like	ENSG00000134285	12	FKBP11	49315301	rs2641450	A	G	0.586093	0.43768	0.0616832	1.28778e-12	0.0204915	0.0105128	0.0512733	0.174468	0.705635	Brain_Cortex
AFR-like	ENSG00000169884	12	WNT10B	49359123	rs2070940	G	C	0.443709	-0.322135	0.0410073	3.98024e-15	0.00677336	0.0155707	0.663557	0.0806514	0.952622	Brain_Cortex
AFR-like	ENSG00000161798	12	AQP5	50355653	rs7299924	G	A	0.189845	-0.633344	0.0879639	6.01935e-13	-0.0203018	0.0181344	0.26292	0.0797138	0.893442	Brain_Cortex
AFR-like	ENSG00000178449	12	COX14	50505762	rs34167640	C	T	0.34106	0.268165	0.0456073	4.10599e-09	0.0244806	0.0176502	0.165447	0.213462	0.85468	Brain_Cortex
AFR-like	ENSG00000272368	12	RP4-605O3.4	50505980	rs836177	G	A	0.430464	0.612681	0.0749746	3.0369e-16	0.00703331	0.0113702	0.536197	0.0098061	0.930349	Brain_Cortex
AFR-like	ENSG00000139624	12	CERS5	50523575	rs7964698	T	C	0.326711	-0.559999	0.0631308	7.28445e-19	-0.0108985	0.00920699	0.236525	0.0922906	0.880679	Brain_Cortex
AFR-like	ENSG00000050426	12	LETMD1	51441745	rs55897461	C	T	0.13245	0.501093	0.0720378	3.5014e-12	-0.00171593	0.0154521	0.911578	0.254402	0.991098	Brain_Cortex
AFR-like	ENSG00000139629	12	GALNT6	51745031	rs2241545	G	A	0.262693	-0.453373	0.0583651	7.9808e-15	0.00269025	0.0163015	0.86892	0.813765	0.989941	Brain_Cortex
AFR-like	ENSG00000257542	12	OR7E47P	52473480	rs3951715	C	T	0.080574	1.07186	0.153603	2.99126e-12	-0.00351694	0.00620015	0.570555	0.124926	0.936052	Brain_Cortex
AFR-like	ENSG00000167767	12	KRT80	52562780	rs7958529	G	C	0.342163	0.586382	0.100672	5.72131e-09	-0.0110845	0.00906406	0.221366	0.421316	0.879159	Brain_Cortex
AFR-like	ENSG00000205426	12	KRT81	52679697	rs2857673	G	C	0.408389	0.756122	0.0743799	2.82162e-24	-0.00882917	0.00589915	0.134475	0.113156	0.824968	Brain_Cortex
AFR-like	ENSG00000170523	12	KRT83	52708085	rs2277384	C	G	0.261589	0.817292	0.0895343	6.96088e-20	0.00780913	0.00560942	0.163879	0.41699	0.854107	Brain_Cortex
AFR-like	ENSG00000111077	12	TENC1	53440753	rs11610008	T	C	0.580574	0.269658	0.0309421	2.90947e-18	0.094957	0.0297135	0.00139466	0.000448997	0.680775	Brain_Cortex
AFR-like	ENSG00000135390	12	ATP5G2	54026510	rs3892761	T	A	0.286976	0.766799	0.0524198	1.861e-48	0.00660905	0.00637873	0.300152	0.0652829	0.899009	Brain_Cortex
AFR-like	ENSG00000260492	12	RP11-686F15.3	54144231	rs111970901	T	C	0.124724	0.705433	0.125985	2.15164e-08	-0.00151138	0.013571	0.911324	0.0760994	0.991098	Brain_Cortex
AFR-like	ENSG00000248265	12	RP11-834C11.3	54452038	rs2233921	A	C	0.426049	0.844319	0.0931454	1.25148e-19	0.0248603	0.00930751	0.00756267	0.00013075	0.680775	Brain_Cortex
AFR-like	ENSG00000135426	12	TESPA1	55341802	rs7309221	A	T	0.64128	-0.195	0.0351058	2.78179e-08	-0.0132609	0.022885	0.562281	0.0272041	0.936052	Brain_Cortex
AFR-like	ENSG00000135441	12	BLOC1S1	56109820	rs3138141	A	C	0.231788	0.401935	0.0508562	2.71461e-15	0.0137963	0.0289747	0.633967	0.471779	0.946646	Brain_Cortex
AFR-like	ENSG00000139531	12	SUOX	56390964	rs1131017	G	C	0.56181	0.302034	0.0488231	6.15967e-10	0.0169614	0.0177639	0.339665	0.181453	0.899009	Brain_Cortex
AFR-like	ENSG00000197728	12	RPS26	56435637	rs1131017	G	C	0.56181	-1.07269	0.0565339	2.78274e-80	-0.00477578	0.00494819	0.334466	0.123499	0.899009	Brain_Cortex
AFR-like	ENSG00000257303	12	RP11-977G19.11	56693926	rs2066818	A	C	0.0662252	-1.18988	0.130314	6.79646e-20	-0.00648557	0.0178593	0.716495	0.211171	0.967407	Brain_Cortex
AFR-like	ENSG00000025423	12	HSD17B6	57145945	rs747906	G	C	0.0827815	0.615417	0.0847905	3.92602e-13	-0.00905364	0.0102514	0.377149	0.590609	0.9013	Brain_Cortex
AFR-like	ENSG00000123427	12	METTL21B	58165275	rs10783847	A	G	0.320088	0.694694	0.063274	4.81478e-28	0.0132015	0.00756089	0.080807	0.00898185	0.737778	Brain_Cortex
AFR-like	ENSG00000123297	12	TSFM	58176372	rs701008	C	T	0.363135	-0.385999	0.0608812	2.29464e-10	-0.0363374	0.0180534	0.0441381	0.0204198	0.705635	Brain_Cortex
AFR-like	ENSG00000166896	12	XRCC6BP1	58335324	rs3751325	T	A	0.338852	-0.750689	0.0752109	1.84362e-23	-0.0463097	0.01015	5.05406e-06	1.20742e-07	0.0191498	Brain_Cortex
AFR-like	ENSG00000177990	12	DPY19L2	63952693	rs11503708	C	T	0.366446	0.369442	0.0464153	1.72758e-15	-0.0250676	0.0125889	0.0464535	0.00367249	0.705635	Brain_Cortex
AFR-like	ENSG00000255693	12	RP11-766N7.3	65277174	rs1147083	T	A	0.370861	-0.444285	0.052934	4.73155e-17	0.00942096	0.0103604	0.363178	0.0491299	0.899499	Brain_Cortex
AFR-like	ENSG00000239335	12	RP11-745O10.2	66524531	rs4328252	C	T	0.444812	-1.12207	0.0755539	6.8275e-50	0.00040938	0.00418441	0.922064	0.142732	0.993374	Brain_Cortex
AFR-like	ENSG00000127311	12	HELB	66696325	rs7308068	T	C	0.547461	0.429273	0.0586122	2.40764e-13	-0.00216221	0.0104986	0.836829	0.0791529	0.984086	Brain_Cortex
AFR-like	ENSG00000111554	12	MDM1	68666223	rs10878804	C	G	0.246137	0.368722	0.0647933	1.26486e-08	0.00984895	0.0256331	0.700809	0.872467	0.967407	Brain_Cortex
AFR-like	ENSG00000111581	12	NUP107	69080514	rs10878860	C	A	0.190949	-0.570934	0.0683589	6.71137e-17	-0.0619195	0.0221283	0.00513871	0.00124616	0.680775	Brain_Cortex
AFR-like	ENSG00000127337	12	YEATS4	69753483	rs4761239	A	T	0.460265	-0.442161	0.0497832	6.58239e-19	0.00893814	0.010927	0.413365	0.0689391	0.90584	Brain_Cortex
AFR-like	ENSG00000166268	12	MYRFL	70219084	rs4332561	T	C	0.0827815	1.63986	0.18606	1.21179e-18	0.00591519	0.00615069	0.336194	0.376388	0.899009	Brain_Cortex
AFR-like	ENSG00000257815	12	RP11-611E13.2	70297813	rs111396273	A	G	0.151214	0.543917	0.0922038	3.65546e-09	0.0505787	0.0269913	0.0609461	0.425739	0.722042	Brain_Cortex
AFR-like	ENSG00000257139	12	RP11-320P7.2	70574118	rs7315956	G	A	0.677704	-0.626122	0.0796007	3.66802e-15	0.00865306	0.00736245	0.239876	0.38729	0.883452	Brain_Cortex
AFR-like	ENSG00000236333	12	TRHDE-AS1	72647288	rs12426189	T	A	0.172185	-0.618387	0.082497	6.58602e-14	0.00445594	0.00835367	0.593749	0.339248	0.939833	Brain_Cortex
AFR-like	ENSG00000180481	12	GLIPR1L2	75784850	rs11180484	C	T	0.409492	-0.943763	0.0596859	2.56478e-56	-0.00938776	0.00530389	0.0767314	0.194791	0.722042	Brain_Cortex
AFR-like	ENSG00000139278	12	GLIPR1	75874460	rs2242435	A	G	0.443709	-0.243236	0.0420293	7.15312e-09	-0.0164296	0.0214853	0.444456	0.0447949	0.905884	Brain_Cortex
AFR-like	ENSG00000257497	12	RP11-585P4.5	75877904	rs7966268	T	G	0.403974	-0.48001	0.0740155	8.85753e-11	-0.0510632	0.0194961	0.00881479	0.00522517	0.680775	Brain_Cortex
AFR-like	ENSG00000111615	12	KRR1	75890684	rs10506667	A	G	0.237307	0.486272	0.0567075	9.90081e-18	-0.00183845	0.0111931	0.869536	0.121003	0.989941	Brain_Cortex
AFR-like	ENSG00000175183	12	CSRP2	77252495	rs11116780	C	T	0.330022	-0.388636	0.0649198	2.14534e-09	-0.00548293	0.0114678	0.632569	0.753049	0.946646	Brain_Cortex
AFR-like	ENSG00000165891	12	E2F7	77415027	rs11116780	C	T	0.330022	-0.637782	0.103154	6.29737e-10	-0.00334105	0.00698659	0.632501	0.957229	0.946646	Brain_Cortex
AFR-like	ENSG00000111058	12	ACSS3	81331594	rs10778792	T	C	0.38521	-0.211875	0.0380401	2.55065e-08	-0.0375904	0.0244716	0.124518	0.226871	0.824834	Brain_Cortex
AFR-like	ENSG00000257431	12	RP11-263K4.3	82906456	rs10778889	G	A	0.896247	-0.932044	0.135791	6.70451e-12	-0.00314362	0.00550091	0.56768	0.294957	0.936052	Brain_Cortex
AFR-like	ENSG00000246363	12	RP11-13A1.1	89404458	rs7294645	A	G	0.0342163	-0.691709	0.0919517	5.37277e-14	0.00125338	0.00754243	0.868017	0.501982	0.989941	Brain_Cortex
AFR-like	ENSG00000257322	12	RP11-511B23.2	93397191	rs7960229	C	T	0.371965	-0.586854	0.104494	1.95232e-08	-0.0196995	0.00924171	0.033041	0.0294121	0.680775	Brain_Cortex
AFR-like	ENSG00000166130	12	IKBIP	99007183	rs12371097	G	A	0.207506	0.538428	0.0774243	3.54437e-12	-0.00473292	0.0106561	0.656934	0.207871	0.951	Brain_Cortex
AFR-like	ENSG00000238105	12	GOLGA2B	100550135	rs11110266	T	C	0.11479	0.499948	0.0914739	4.61676e-08	0.0122352	0.00916694	0.181971	0.299407	0.862204	Brain_Cortex
AFR-like	ENSG00000111666	12	CHPT1	102090725	rs2695296	C	T	0.572848	0.286335	0.0384465	9.50358e-14	-0.00194262	0.0157733	0.901981	0.65533	0.991098	Brain_Cortex
AFR-like	ENSG00000136048	12	DRAM1	102271129	rs12230626	C	G	0.228477	-0.28568	0.0520699	4.10037e-08	0.00167258	0.0154813	0.913965	0.401018	0.992267	Brain_Cortex
AFR-like	ENSG00000120860	12	CCDC53	102406705	rs78301341	G	A	0.0253863	-0.994507	0.14992	3.27656e-11	0.0049001	0.00839933	0.55963	0.73401	0.936052	Brain_Cortex
AFR-like	ENSG00000171759	12	PAH	103230663	rs34631206	C	G	0.338852	0.67832	0.0678367	1.53468e-23	0.00475939	0.00658292	0.469686	0.216974	0.913574	Brain_Cortex
AFR-like	ENSG00000257681	12	RP11-341G23.4	104140093	rs954920	T	A	0.290287	0.882833	0.0792408	7.90928e-29	0.00167134	0.0071144	0.814268	0.763915	0.980071	Brain_Cortex
AFR-like	ENSG00000111696	12	NT5DC3	104164231	rs11111758	G	A	0.299117	-0.278049	0.045938	1.42432e-09	-0.00651103	0.0200455	0.745322	0.643145	0.967407	Brain_Cortex
AFR-like	ENSG00000204954	12	C12orf73	104343980	rs2723847	C	T	0.152318	-0.576707	0.0886153	7.61673e-11	-0.00611437	0.0106057	0.564267	0.402923	0.936052	Brain_Cortex
AFR-like	ENSG00000257890	12	RP11-114F10.2	106444739	rs10861553	T	G	0.541943	-0.657352	0.0908478	4.62971e-13	-0.0124529	0.00732062	0.0889305	0.0430244	0.761047	Brain_Cortex
AFR-like	ENSG00000139428	12	MMAB	109991542	rs7300998	A	G	0.290287	-0.447662	0.0647515	4.72721e-12	0.00366462	0.0100236	0.714664	0.0721416	0.967407	Brain_Cortex
AFR-like	ENSG00000139433	12	GLTP	110288748	rs4766489	A	G	0.562914	-0.238043	0.0432111	3.61214e-08	0.00769478	0.029435	0.793772	0.554363	0.975228	Brain_Cortex
AFR-like	ENSG00000111237	12	VPS29	110928902	rs28764794	G	T	0.373068	0.233626	0.0414823	1.78183e-08	-0.0210241	0.0206447	0.3085	0.676354	0.899009	Brain_Cortex
AFR-like	ENSG00000111275	12	ALDH2	112204691	rs11608345	G	A	0.161148	-0.240401	0.0356716	1.59169e-11	-0.043933	0.0222744	0.0485693	0.0374681	0.705635	Brain_Cortex
AFR-like	ENSG00000139405	12	C12orf52	113623331	rs61932124	G	A	0.0673289	-0.480453	0.0629803	2.37268e-14	-0.0164902	0.0154977	0.28731	0.15508	0.899009	Brain_Cortex
AFR-like	ENSG00000122965	12	RBM19	114254543	rs7970186	C	T	0.42936	0.639532	0.0640935	1.90045e-23	0.00405545	0.00696166	0.560202	0.371822	0.936052	Brain_Cortex
AFR-like	ENSG00000196668	12	LINC00173	116971227	rs1394801	C	T	0.0441501	-0.800276	0.125446	1.77747e-10	0.00658626	0.0057111	0.248812	0.218027	0.893241	Brain_Cortex
AFR-like	ENSG00000088992	12	TESC	117476728	rs7978725	A	G	0.113687	-0.470606	0.0641918	2.28013e-13	0.00863484	0.0120082	0.472092	0.14951	0.915334	Brain_Cortex
AFR-like	ENSG00000089250	12	NOS1	117645947	rs3844050	G	A	0.469095	-0.442887	0.0682511	8.63585e-11	0.00174841	0.0104017	0.866514	0.404205	0.989941	Brain_Cortex
AFR-like	ENSG00000089220	12	PEBP1	118573663	rs643270	T	G	0.566225	-0.364848	0.0521953	2.74776e-12	0.0081527	0.012337	0.508718	0.000614404	0.919048	Brain_Cortex
AFR-like	ENSG00000255618	12	RP11-357K6.1	119210837	rs2698051	G	A	0.905077	-0.607478	0.103249	4.01369e-09	-0.00879321	0.00865455	0.309619	0.226439	0.899009	Brain_Cortex
AFR-like	ENSG00000089154	12	GCN1L1	120565007	rs4767884	C	T	0.781457	0.34772	0.0587087	3.16509e-09	-0.0365789	0.0293563	0.212751	0.00216145	0.878311	Brain_Cortex
AFR-like	ENSG00000111775	12	COX6A1	120875893	rs1167688	A	G	0.342163	-0.330388	0.0418849	3.0706e-15	0.00473113	0.0236191	0.841239	0.0259806	0.984086	Brain_Cortex
AFR-like	ENSG00000257218	12	GATC	120884241	rs680795	G	C	0.657837	1.06775	0.0824851	2.5152e-38	0.00145461	0.00748995	0.846013	0.232942	0.984806	Brain_Cortex
AFR-like	ENSG00000110871	12	COQ5	120941077	rs603574	G	A	0.275938	0.517959	0.0640165	5.91627e-16	0.0259954	0.0130332	0.046092	0.0991727	0.705635	Brain_Cortex
AFR-like	ENSG00000167272	12	POP5	121016567	rs73405628	G	A	0.084989	0.429585	0.0659381	7.27005e-11	0.00346808	0.0118033	0.768893	0.259469	0.967407	Brain_Cortex
AFR-like	ENSG00000122971	12	ACADS	121163538	rs2239760	A	C	0.391832	0.382223	0.0357113	9.83804e-27	0.017583	0.0121193	0.14683	0.0507659	0.835324	Brain_Cortex
AFR-like	ENSG00000157837	12	SPPL3	121200313	rs58918988	A	G	0.476821	-0.445624	0.0486373	5.08605e-20	-0.0139639	0.0146858	0.341685	0.660518	0.899009	Brain_Cortex
AFR-like	ENSG00000089041	12	P2RX7	121570622	rs208311	G	A	0.301325	0.338655	0.0538214	3.12995e-10	-0.00703252	0.0138027	0.610398	0.497785	0.944197	Brain_Cortex
AFR-like	ENSG00000135124	12	P2RX4	121647660	rs28360467	T	G	0.0883002	-0.859157	0.152156	1.63699e-08	-0.0354351	0.0220947	0.108762	0.163092	0.797099	Brain_Cortex
AFR-like	ENSG00000089053	12	ANAPC5	121746048	rs1799525	A	C	0.611479	0.19348	0.0316764	1.00871e-09	0.0665197	0.0309012	0.0313458	0.110969	0.680775	Brain_Cortex
AFR-like	ENSG00000212694	12	AC084018.1	122233173	rs2019562	T	A	0.831126	0.403012	0.0445083	1.36863e-19	0.0152076	0.0111927	0.174237	0.0766214	0.858419	Brain_Cortex
AFR-like	ENSG00000272849	12	RP11-347I19.8	122235417	rs2019561	C	T	0.842163	0.535365	0.0670258	1.37763e-15	0.00178333	0.00878723	0.839177	0.040604	0.984086	Brain_Cortex
AFR-like	ENSG00000256092	12	hsa-mir-8072	123848415	rs78124268	G	C	0.0364238	-1.28942	0.165792	7.40742e-15	-0.00263745	0.00913037	0.772684	0.428294	0.967791	Brain_Cortex
AFR-like	ENSG00000111364	12	DDX55	124086624	rs11057306	G	A	0.128035	-0.837565	0.0951122	1.29604e-18	-0.00105679	0.0055183	0.848129	0.308163	0.985875	Brain_Cortex
AFR-like	ENSG00000168778	12	TCTN2	124155660	rs10773025	A	G	0.0452539	-0.909518	0.133458	9.42574e-12	0.00651716	0.00728472	0.370983	0.88261	0.9013	Brain_Cortex
AFR-like	ENSG00000270028	12	RP11-380L11.4	124410008	rs12809125	G	A	0.359823	0.413672	0.064708	1.62768e-10	-0.0118128	0.0108297	0.275369	0.010915	0.897466	Brain_Cortex
AFR-like	ENSG00000250091	12	DNAH10OS	124410971	rs9863	C	T	0.350993	0.37026	0.0560738	4.02699e-11	-0.0118919	0.01228	0.33285	0.0458628	0.899009	Brain_Cortex
AFR-like	ENSG00000255595	12	RP4-809F18.1	126843848	rs17577161	A	G	0.5883	-0.840715	0.0756346	1.0548e-28	0.00445725	0.00562275	0.427943	0.212378	0.90584	Brain_Cortex
AFR-like	ENSG00000214043	12	RP5-944M2.3	126927027	rs17577161	A	G	0.5883	0.424731	0.0697313	1.12228e-09	-0.00882271	0.0111955	0.430661	0.119423	0.90584	Brain_Cortex
AFR-like	ENSG00000255853	12	RP11-407A16.1	126995456	rs10492044	C	T	0.233996	0.736505	0.110137	2.2755e-11	-0.0051809	0.00615467	0.39991	0.264475	0.902885	Brain_Cortex
AFR-like	ENSG00000151948	12	GLT1D1	129337972	rs74693681	G	A	0.120309	0.261392	0.0383603	9.48404e-12	-0.0068003	0.02558	0.790359	0.429273	0.97466	Brain_Cortex
AFR-like	ENSG00000249926	12	RP11-495K9.6	132147141	rs7313017	C	T	0.427152	-0.811613	0.0845317	7.89553e-22	-0.00469839	0.00679221	0.489106	0.12629	0.915409	Brain_Cortex
AFR-like	ENSG00000185684	12	EP400NL	132568828	rs61942869	A	G	0.133554	-0.62591	0.0878515	1.04358e-12	0.00718835	0.00718745	0.31725	0.462512	0.899009	Brain_Cortex
AFR-like	ENSG00000256576	12	RP13-977J11.2	132671287	rs11246977	G	C	0.511038	0.666429	0.0556733	5.08095e-33	-0.00235978	0.0082668	0.775298	0.166676	0.968547	Brain_Cortex
AFR-like	ENSG00000255916	12	RP13-895J2.7	132906436	rs58012118	C	G	0.383002	0.306045	0.0498453	8.25776e-10	-0.0124486	0.0147644	0.399143	0.551064	0.902885	Brain_Cortex
AFR-like	ENSG00000204583	12	LRCOL1	133179736	rs11146965	G	A	0.397351	-0.553504	0.094597	4.88104e-09	-0.00575584	0.00808183	0.476344	0.34182	0.915409	Brain_Cortex
AFR-like	ENSG00000187848	12	P2RX2	133195366	rs6560896	T	C	0.416115	-0.728143	0.0771445	3.77459e-21	-0.00310774	0.0061922	0.615752	0.0737569	0.946408	Brain_Cortex
AFR-like	ENSG00000177084	12	POLE	133200348	rs5744839	A	G	0.584989	-0.785183	0.0622145	1.62639e-36	0.015014	0.00813485	0.0649443	0.00573358	0.722042	Brain_Cortex
AFR-like	ENSG00000176894	12	PXMP2	133264192	rs118132909	T	G	0.118102	0.484967	0.0721276	1.7712e-11	-0.0244591	0.0343293	0.476165	0.487565	0.915409	Brain_Cortex
AFR-like	ENSG00000072609	12	CHFR	133398773	rs12578355	A	G	0.189845	0.486317	0.0593588	2.55151e-16	0.00131606	0.0249101	0.957866	0.874683	0.997006	Brain_Cortex
AFR-like	ENSG00000196458	12	ZNF605	133498019	rs6560906	C	T	0.711921	-0.255024	0.045334	1.85028e-08	-0.0140314	0.0233439	0.54779	0.611534	0.934728	Brain_Cortex
AFR-like	ENSG00000090612	12	ZNF268	133707570	rs7971566	C	T	0.291391	-0.407706	0.0580101	2.09222e-12	0.00923461	0.0114614	0.420409	0.149507	0.90584	Brain_Cortex
AFR-like	ENSG00000244155	13	CYP4F34P	19315870	rs2801739	A	C	0.0507726	1.16152	0.153643	4.03478e-14	0.00117384	0.00383352	0.759449	0.156896	0.967407	Brain_Cortex
AFR-like	ENSG00000227879	13	PSPC1P1	19775777	rs9512591	T	G	0.519868	-0.747468	0.0912371	2.55669e-16	0.0107324	0.00716015	0.133899	0.581461	0.824968	Brain_Cortex
AFR-like	ENSG00000237636	13	ANKRD26P3	19864733	rs1929074	A	G	0.418322	0.740831	0.0893049	1.08111e-16	0.0115177	0.00644944	0.0741231	0.0129192	0.722042	Brain_Cortex
AFR-like	ENSG00000236834	13	LINC00421	19919189	rs577178	C	T	0.522075	-0.600787	0.0891912	1.6287e-11	0.0199085	0.00802697	0.0131309	0.00110616	0.680775	Brain_Cortex
AFR-like	ENSG00000224976	13	PARP4P2	19923277	rs1929074	A	G	0.418322	0.896987	0.0853466	7.77454e-26	0.00951263	0.00527992	0.0715987	0.0214289	0.722042	Brain_Cortex
AFR-like	ENSG00000132958	13	TPTE2	19997017	rs9551393	A	G	0.303532	0.556307	0.0974372	1.13381e-08	-0.0107936	0.0109782	0.325517	0.00684823	0.899009	Brain_Cortex
AFR-like	ENSG00000032742	13	IFT88	21140585	rs2480431	T	G	0.192053	0.412476	0.0528703	6.10971e-15	0.0239642	0.011859	0.0433047	0.506533	0.705635	Brain_Cortex
AFR-like	ENSG00000027001	13	MIPEP	24304328	rs11616760	C	T	0.147903	1.14138	0.119622	1.40715e-21	0.00332915	0.00528493	0.528739	0.428712	0.928373	Brain_Cortex
AFR-like	ENSG00000205863	13	C1QTNF9B	24465238	rs9553115	A	G	0.205298	0.76441	0.130649	4.88972e-09	0.00764396	0.0108559	0.481353	0.242481	0.915409	Brain_Cortex
AFR-like	ENSG00000196593	13	ANKRD20A19P	24513696	rs2147995	C	A	0.186534	0.795988	0.114939	4.35058e-12	-0.00579694	0.00859647	0.500096	0.026048	0.915409	Brain_Cortex
AFR-like	ENSG00000228741	13	RP11-309I15.1	24553949	rs9553143	G	C	0.335541	0.498503	0.089328	2.39704e-08	-0.000398967	0.00901268	0.964691	0.142324	0.997006	Brain_Cortex
AFR-like	ENSG00000240654	13	C1QTNF9	24881304	rs77821894	G	A	0.149007	0.97556	0.132828	2.06447e-13	-0.00307179	0.00549412	0.57609	0.441715	0.936052	Brain_Cortex
AFR-like	ENSG00000205822	13	TPTE2P6	24982295	rs7988190	T	C	0.485651	0.831133	0.0740269	2.99019e-29	0.0084656	0.00562357	0.132227	0.334685	0.824968	Brain_Cortex
AFR-like	ENSG00000151849	13	CENPJ	25457171	rs2483380	T	C	0.410596	-0.487138	0.0646233	4.76801e-14	-0.00557543	0.00941512	0.553731	0.361354	0.934728	Brain_Cortex
AFR-like	ENSG00000253771	13	TPTE2P1	25498815	rs12862994	C	T	0.119205	1.07333	0.120753	6.18807e-19	-0.027878	0.0133551	0.0368488	0.0377005	0.680775	Brain_Cortex
AFR-like	ENSG00000122033	13	MTIF3	28009776	rs7317179	A	G	0.55298	-0.403027	0.0611133	4.25978e-11	-0.00810918	0.0115083	0.481034	0.250617	0.915409	Brain_Cortex
AFR-like	ENSG00000186184	13	POLR1D	28194903	rs12873937	A	T	0.0607064	0.680574	0.101701	2.20266e-11	-0.0114312	0.00966997	0.237152	0.327933	0.880679	Brain_Cortex
AFR-like	ENSG00000122025	13	FLT3	28577411	rs61944200	T	C	0.201987	0.963709	0.065531	5.88646e-49	-0.0013422	0.00853459	0.875035	0.00116096	0.991005	Brain_Cortex
AFR-like	ENSG00000139508	13	SLC46A3	29274201	rs913798	G	A	0.292494	0.305756	0.05367	1.21964e-08	0.00168984	0.0153663	0.912433	0.39068	0.991098	Brain_Cortex
AFR-like	ENSG00000238121	13	LINC00426	30914407	rs1337940	A	T	0.470199	-0.576336	0.0670099	7.91933e-18	0.0225193	0.0096069	0.0190744	0.00156411	0.680775	Brain_Cortex
AFR-like	ENSG00000175664	13	TEX26	31506840	rs12857479	A	G	0.389625	-0.469015	0.0792288	3.22417e-09	0.0456957	0.0182083	0.0120866	0.00280729	0.680775	Brain_Cortex
AFR-like	ENSG00000120669	13	SOHLH2	36742345	rs9315401	T	C	0.46468	1.10076	0.0796329	1.85383e-43	0.00413014	0.00449373	0.35805	0.342358	0.899009	Brain_Cortex
AFR-like	ENSG00000242715	13	CCDC169	36801182	rs7327905	A	G	0.206402	-0.830564	0.105633	3.75938e-15	-0.00391225	0.00836814	0.64013	0.307994	0.94722	Brain_Cortex
AFR-like	ENSG00000120693	13	SMAD9	37418968	rs72648864	G	A	0.245033	0.465348	0.0646223	5.97522e-13	-0.00412418	0.0132963	0.756427	0.0770382	0.967407	Brain_Cortex
AFR-like	ENSG00000236354	13	LINC00437	39107480	rs9532275	G	A	0.353201	-0.515992	0.0850049	1.27795e-09	0.00831717	0.0148799	0.576194	0.124002	0.936052	Brain_Cortex
AFR-like	ENSG00000150893	13	FREM2	39261266	rs9532275	G	A	0.353201	-0.678504	0.0595271	4.26689e-30	0.00632508	0.0112815	0.575031	0.13732	0.936052	Brain_Cortex
AFR-like	ENSG00000176268	13	CYCSP34	41437735	rs11147827	C	T	0.678808	0.902748	0.104355	5.11776e-18	-0.0036971	0.0061093	0.545073	0.00495378	0.933249	Brain_Cortex
AFR-like	ENSG00000023516	13	AKAP11	42846289	rs9590686	G	A	0.228477	-0.358841	0.0367431	1.57205e-22	-0.00159442	0.0318394	0.960061	0.408959	0.997006	Brain_Cortex
AFR-like	ENSG00000120675	13	DNAJC15	43597339	rs17553284	T	C	0.224062	-0.880642	0.0617619	3.95966e-46	0.0209861	0.0125127	0.0935079	0.177785	0.762808	Brain_Cortex
AFR-like	ENSG00000227258	13	SMIM2-AS1	44716682	rs66786230	C	T	0.120309	1.10293	0.139214	2.32704e-15	0.00096609	0.00632465	0.878595	0.515333	0.991068	Brain_Cortex
AFR-like	ENSG00000235903	13	CPB2-AS1	46626941	rs17600984	A	C	0.259382	1.00759	0.0754906	1.22931e-40	0.00121663	0.00610626	0.842072	0.0682625	0.984213	Brain_Cortex
AFR-like	ENSG00000139684	13	ESD	47345391	rs1018579	C	T	0.470199	0.300275	0.0462446	8.40349e-11	-0.0136699	0.0148929	0.358682	0.557985	0.899009	Brain_Cortex
AFR-like	ENSG00000260388	13	LINC00562	48504290	rs2094195	C	T	0.92936	0.824382	0.12734	9.55157e-11	0.000391368	0.00875129	0.96433	0.510045	0.997006	Brain_Cortex
AFR-like	ENSG00000102547	13	CAB39L	49882786	rs7998955	G	T	0.52649	0.600488	0.0739653	4.71945e-16	-0.000979258	0.00827642	0.905815	0.277122	0.991098	Brain_Cortex
AFR-like	ENSG00000136144	13	RCBTB1	50106082	rs3803185	C	T	0.503311	0.307624	0.0458201	1.89701e-11	0.0134144	0.0209971	0.522909	0.683583	0.928346	Brain_Cortex
AFR-like	ENSG00000123179	13	EBPL	50234859	rs9562915	C	T	0.209713	-0.840652	0.0756971	1.17987e-28	-0.00946429	0.00674821	0.160769	0.0321709	0.849586	Brain_Cortex
AFR-like	ENSG00000204977	13	TRIM13	50570024	rs59931782	T	C	0.162252	0.443119	0.0728104	1.15816e-09	-0.0126348	0.0129319	0.328555	0.0665123	0.899009	Brain_Cortex
AFR-like	ENSG00000233672	13	RNASEH2B-AS1	51450822	rs9535515	T	A	0.784768	0.627247	0.102473	9.2938e-10	0.0284649	0.0112774	0.0116005	0.0101679	0.680775	Brain_Cortex
AFR-like	ENSG00000136104	13	RNASEH2B	51483814	rs9535526	T	C	0.584989	0.765037	0.0523644	2.43003e-48	0.00499211	0.00591738	0.398873	0.295693	0.902885	Brain_Cortex
AFR-like	ENSG00000197168	13	NEK5	52611093	rs61958782	C	A	0.0573951	-0.87042	0.143641	1.36394e-09	0.0119764	0.0117949	0.309925	0.167844	0.899009	Brain_Cortex
AFR-like	ENSG00000136108	13	CKAP2	53029564	rs11620062	G	T	0.573951	-0.540359	0.0567498	1.70239e-21	-0.00110546	0.010037	0.9123	0.208324	0.991098	Brain_Cortex
AFR-like	ENSG00000139675	13	HNRNPA1L2	53191605	rs28750732	A	G	0.384106	-0.592584	0.0757704	5.24943e-15	0.000539151	0.00993868	0.956738	0.314654	0.997006	Brain_Cortex
AFR-like	ENSG00000250299	13	MRPS31P4	53191693	rs28750732	A	G	0.384106	-0.392909	0.0704894	2.48932e-08	0.000813145	0.0149898	0.956739	0.535505	0.997006	Brain_Cortex
AFR-like	ENSG00000150361	13	KLHL1	70274726	rs4254198	T	C	0.669978	0.537789	0.0853886	3.01249e-10	-0.0126948	0.00915182	0.165401	0.0332326	0.85468	Brain_Cortex
AFR-like	ENSG00000083535	13	PIBF1	73356197	rs9573051	A	G	0.285872	-0.450019	0.067344	2.35081e-11	-0.0287914	0.0164827	0.0806784	0.143152	0.737778	Brain_Cortex
AFR-like	ENSG00000136111	13	TBC1D4	75858808	rs1431825	C	G	0.401766	0.436468	0.0536694	4.2044e-16	-0.00789059	0.0150231	0.599422	0.279347	0.942483	Brain_Cortex
AFR-like	ENSG00000118939	13	UCHL3	76123619	rs9543976	A	G	0.87638	0.824661	0.0953189	5.0781e-18	0.0042457	0.00546431	0.437166	0.601851	0.905884	Brain_Cortex
AFR-like	ENSG00000261105	13	RP11-173B14.5	76178836	rs11616974	C	G	0.537528	-0.781009	0.0909818	9.1441e-18	0.00723349	0.00584581	0.215946	0.0917577	0.878311	Brain_Cortex
AFR-like	ENSG00000227354	13	RBM26-AS1	79980444	rs7993295	A	C	0.924945	-1.42576	0.133818	1.66178e-26	0.00282676	0.0044916	0.529123	0.600294	0.928373	Brain_Cortex
AFR-like	ENSG00000165300	13	SLITRK5	88324870	rs76500515	G	A	0.0651214	0.315519	0.0568912	2.92267e-08	-0.0117706	0.0306634	0.70108	0.427437	0.967407	Brain_Cortex
AFR-like	ENSG00000080166	13	DCT	95089558	rs9561589	T	C	0.331126	0.820488	0.0803472	1.75616e-24	-0.000621068	0.00541387	0.908669	0.050345	0.991098	Brain_Cortex
AFR-like	ENSG00000165621	13	OXGR1	97637973	rs9556649	C	A	0.547461	-0.424945	0.0630164	1.54717e-11	-0.00616963	0.0123232	0.616616	0.60877	0.946408	Brain_Cortex
AFR-like	ENSG00000260992	13	DOCK9-AS2	99740073	rs2390187	T	C	0.284768	-0.538243	0.06502	1.25145e-16	-0.0165754	0.00926715	0.0736767	0.406981	0.722042	Brain_Cortex
AFR-like	ENSG00000139780	13	METTL21C	103338094	rs966724	G	T	0.65894	0.561971	0.0766887	2.33706e-13	0.00245221	0.00793862	0.757401	0.444129	0.967407	Brain_Cortex
AFR-like	ENSG00000250878	13	METTL21EP	103532449	rs4150355	T	C	0.390728	0.569643	0.074737	2.49828e-14	-0.0113068	0.0112619	0.315386	0.587223	0.899009	Brain_Cortex
AFR-like	ENSG00000272542	13	RP11-255P5.2	103541208	rs876430	G	A	0.733996	0.50637	0.0926423	4.60664e-08	0.0018005	0.0091812	0.844526	0.452413	0.984806	Brain_Cortex
AFR-like	ENSG00000272274	13	LINC00551	107270158	rs3759453	A	G	0.613687	-0.923886	0.0912305	4.19571e-24	0.00297514	0.00510686	0.560177	0.790496	0.936052	Brain_Cortex
AFR-like	ENSG00000230156	13	LINC00443	107306264	rs3759453	A	G	0.613687	-1.09637	0.0853441	9.00364e-38	0.00250709	0.00430074	0.559932	0.792886	0.936052	Brain_Cortex
AFR-like	ENSG00000213995	13	CARKD	111267881	rs330559	T	C	0.137969	0.460342	0.0766238	1.88033e-09	0.0204906	0.0155118	0.18651	0.0508201	0.862204	Brain_Cortex
AFR-like	ENSG00000255874	13	LINC00346	111521578	rs111441076	G	A	0.143488	0.811585	0.111361	3.1482e-13	-0.00230316	0.0129852	0.859219	0.134022	0.98745	Brain_Cortex
AFR-like	ENSG00000088448	13	ANKRD10	111530887	rs4773274	C	T	0.401766	-0.324188	0.0407241	1.71218e-15	-0.059071	0.0247472	0.0169873	0.000164873	0.680775	Brain_Cortex
AFR-like	ENSG00000235875	13	ARHGEF7-AS2	111766159	rs4771731	T	C	0.369757	0.578985	0.0819028	1.55864e-12	0.00709884	0.00869031	0.414004	0.076713	0.90584	Brain_Cortex
AFR-like	ENSG00000102606	13	ARHGEF7	111766906	rs3825461	C	T	0.307947	0.275526	0.0375953	2.32336e-13	-0.00796843	0.0162232	0.623303	0.547001	0.946646	Brain_Cortex
AFR-like	ENSG00000153495	13	TEX29	111968531	rs942650	C	T	0.311258	0.701862	0.0835918	4.60762e-17	-0.0121151	0.00804271	0.131978	0.302703	0.824968	Brain_Cortex
AFR-like	ENSG00000267868	13	RP11-120K24.3	113619149	rs4907571	C	T	0.251656	0.562964	0.079757	1.68316e-12	0.00267254	0.00867625	0.75806	0.556696	0.967407	Brain_Cortex
AFR-like	ENSG00000235280	13	MCF2L-AS1	113621798	rs2993344	T	C	0.730684	-0.529249	0.0696014	2.87117e-14	0.000984185	0.00862227	0.909123	0.342663	0.991098	Brain_Cortex
AFR-like	ENSG00000057593	13	F7	113760105	rs2774033	A	G	0.111479	-0.399299	0.0680331	4.37926e-09	0.00679337	0.0167712	0.685431	0.29896	0.962463	Brain_Cortex
AFR-like	ENSG00000153531	13	ADPRHL1	114076260	rs3751415	C	A	0.620309	-0.318412	0.0571845	2.5746e-08	-0.00847405	0.0177565	0.633194	0.977154	0.946646	Brain_Cortex
AFR-like	ENSG00000150403	13	TMCO3	114145310	rs9577570	T	C	0.169978	-0.37283	0.0632496	3.75635e-09	-0.0115942	0.0121446	0.339743	0.400794	0.899009	Brain_Cortex
AFR-like	ENSG00000184497	13	TMEM255B	114462216	rs3935960	G	T	0.0794702	-0.639689	0.110012	6.07368e-09	-0.0114843	0.0105432	0.27604	0.0138716	0.897466	Brain_Cortex
AFR-like	ENSG00000185989	13	RASA3	114747194	rs6560956	A	G	0.423841	-0.396237	0.0560635	1.57585e-12	-0.00414874	0.0126176	0.742302	0.0836753	0.967407	Brain_Cortex
AFR-like	ENSG00000100814	14	CCNB1IP1	20779527	rs2781366	C	T	0.511038	-0.488224	0.0635491	1.55856e-14	-0.00366581	0.0110331	0.739695	0.324635	0.967407	Brain_Cortex
AFR-like	ENSG00000129484	14	PARP2	20811741	rs12323610	C	T	0.258278	0.266763	0.0398257	2.10911e-11	0.00375864	0.016807	0.823041	0.0713548	0.982253	Brain_Cortex
AFR-like	ENSG00000092094	14	OSGEP	20914570	rs2275007	C	T	0.598234	0.675797	0.0473581	3.36921e-46	0.00037365	0.00670614	0.955567	0.308415	0.997006	Brain_Cortex
AFR-like	ENSG00000258515	14	RP11-203M5.7	20919464	rs2275006	G	A	0.600442	0.505181	0.0611269	1.4032e-16	0.00147428	0.00897745	0.869558	0.526871	0.989941	Brain_Cortex
AFR-like	ENSG00000165794	14	SLC39A2	21467414	rs2149666	G	T	0.634658	-0.793089	0.102041	7.71109e-15	0.0170478	0.00605766	0.00488905	0.322855	0.680775	Brain_Cortex
AFR-like	ENSG00000092203	14	TOX4	21944756	rs3737050	G	A	0.620309	0.204149	0.0341464	2.25016e-09	0.0122911	0.0231634	0.595678	0.278608	0.941004	Brain_Cortex
AFR-like	ENSG00000129562	14	DAD1	23033805	rs11625520	T	C	0.0905077	0.317603	0.0571703	2.76994e-08	0.0290499	0.0210295	0.167159	0.155402	0.85468	Brain_Cortex
AFR-like	ENSG00000100461	14	RBM23	23369854	rs79616766	A	C	0.0320088	-1.19935	0.168313	1.03548e-12	-0.00809973	0.00976624	0.406901	0.742281	0.905312	Brain_Cortex
AFR-like	ENSG00000257285	14	RP11-298I3.1	23398818	rs34026312	A	G	0.34989	0.778046	0.0924075	3.77345e-17	0.00477746	0.0119283	0.688777	0.456435	0.963581	Brain_Cortex
AFR-like	ENSG00000092036	14	HAUS4	23415437	rs4981455	G	A	0.522075	-0.526058	0.0473187	1.03299e-28	0.000421591	0.0133393	0.974787	0.0783344	0.997006	Brain_Cortex
AFR-like	ENSG00000215256	14	DHRS4-AS1	24407940	rs4457918	G	T	0.0584989	-0.769714	0.0989352	7.25347e-15	-0.000726506	0.00578878	0.900126	0.37901	0.991098	Brain_Cortex
AFR-like	ENSG00000187630	14	DHRS4L2	24439148	rs1885811	G	A	0.119205	-0.831227	0.0956442	3.59816e-18	0.00270035	0.00601837	0.653659	0.365146	0.950733	Brain_Cortex
AFR-like	ENSG00000100889	14	PCK2	24563262	rs4982856	C	T	0.674393	-0.412853	0.0598971	5.47423e-12	0.0029338	0.0136597	0.829941	0.692272	0.982253	Brain_Cortex
AFR-like	ENSG00000092295	14	TGM1	24718320	rs2180196	A	G	0.151214	0.741433	0.103723	8.79424e-13	0.0010173	0.00844475	0.904114	0.711257	0.991098	Brain_Cortex
AFR-like	ENSG00000157379	14	DHRS1	24759804	rs12892419	T	G	0.506623	-0.624897	0.0726395	7.78521e-18	0.00665242	0.0128647	0.605083	0.54328	0.943093	Brain_Cortex
AFR-like	ENSG00000129467	14	ADCY4	24787555	rs3181256	A	G	0.690949	-0.337497	0.0615777	4.23322e-08	0.00070814	0.0131738	0.957131	0.716899	0.997006	Brain_Cortex
AFR-like	ENSG00000129465	14	RIPK3	24805227	rs3181246	T	A	0.0772627	-0.710005	0.120443	3.74824e-09	-0.00392433	0.0077428	0.61227	0.072581	0.944197	Brain_Cortex
AFR-like	ENSG00000205978	14	NYNRIN	24867992	rs6573778	C	T	0.5	0.255771	0.0455582	1.97518e-08	0.019784	0.0196379	0.313723	0.584726	0.899009	Brain_Cortex
AFR-like	ENSG00000139899	14	CBLN3	24895738	rs1956905	G	C	0.720751	0.842125	0.0922355	6.8399e-20	-0.000597255	0.00535544	0.911202	0.484142	0.991098	Brain_Cortex
AFR-like	ENSG00000100441	14	KHNYN	24898492	rs10146358	C	G	0.0761589	0.399515	0.062425	1.55462e-10	-0.00985037	0.0202433	0.626542	0.855529	0.946646	Brain_Cortex
AFR-like	ENSG00000168952	14	STXBP6	25278862	rs10134818	C	T	0.263797	-0.316636	0.052275	1.3858e-09	0.00230352	0.0149351	0.877424	0.630703	0.991068	Brain_Cortex
AFR-like	ENSG00000203546	14	RP11-176H8.1	31803518	rs34024670	A	G	0.392936	0.603246	0.0919442	5.34483e-11	-0.00206838	0.00955332	0.828591	0.161314	0.982253	Brain_Cortex
AFR-like	ENSG00000129480	14	DTD2	31915242	rs60089901	A	C	0.1766	-0.532745	0.0832123	1.53117e-10	-0.00275183	0.0121217	0.820411	0.0444524	0.98185	Brain_Cortex
AFR-like	ENSG00000151327	14	FAM177A1	35514113	rs1741177	A	G	0.660044	0.287163	0.0443871	9.83163e-11	0.00158363	0.015582	0.919049	0.510169	0.993259	Brain_Cortex
AFR-like	ENSG00000092020	14	PPP2R3C	35554673	rs8019351	C	A	0.371965	-0.519297	0.0565427	4.1478e-20	0.00309491	0.00875614	0.723747	0.535154	0.967407	Brain_Cortex
AFR-like	ENSG00000174373	14	RALGAPA1	36007558	rs28475108	A	T	0.116998	0.544571	0.0832359	6.04992e-11	-0.0415797	0.0159531	0.0091505	0.025955	0.680775	Brain_Cortex
AFR-like	ENSG00000165502	14	RPL36AL	50085237	rs3007042	G	A	0.764901	0.641842	0.0592362	2.34182e-27	-0.0116455	0.00723035	0.107258	0.496141	0.795306	Brain_Cortex
AFR-like	ENSG00000100483	14	VCPKMT	50575350	rs73275103	T	C	0.187638	-0.393243	0.0661056	2.70271e-09	-0.0115552	0.0125098	0.355648	0.604518	0.899009	Brain_Cortex
AFR-like	ENSG00000125375	14	ATP5S	50779044	rs8008345	G	A	0.752759	-0.367939	0.0637508	7.85603e-09	-0.0142813	0.0218739	0.513826	0.410935	0.920515	Brain_Cortex
AFR-like	ENSG00000151748	14	SAV1	51098776	rs2934687	A	G	0.742826	-0.270728	0.045051	1.86247e-09	-0.0550184	0.022947	0.0165016	0.00812054	0.680775	Brain_Cortex
AFR-like	ENSG00000258711	14	RP11-218E20.3	51422977	rs79822782	G	A	0.211921	0.649676	0.105813	8.25958e-10	0.0107445	0.0101954	0.29195	0.366813	0.899009	Brain_Cortex
AFR-like	ENSG00000087301	14	TXNDC16	52897308	rs76221271	G	C	0.0629139	-0.597691	0.0960079	4.80217e-10	0.0256426	0.0187809	0.172141	0.00489346	0.856888	Brain_Cortex
AFR-like	ENSG00000100523	14	DDHD1	53510686	rs67479680	G	A	0.157837	-0.45712	0.071062	1.25365e-10	0.0292088	0.0172278	0.089991	0.00225217	0.762808	Brain_Cortex
AFR-like	ENSG00000237356	14	AL163953.3	53635772	rs56744189	A	C	0.241722	0.586329	0.105339	2.60487e-08	0.00743397	0.00790759	0.347164	0.617241	0.899009	Brain_Cortex
AFR-like	ENSG00000100528	14	CNIH1	54893654	rs112586652	T	G	0.14128	0.41536	0.0686494	1.44438e-09	0.00612424	0.0148441	0.679922	0.392169	0.961365	Brain_Cortex
AFR-like	ENSG00000258413	14	RP11-665C16.6	55729485	rs943590	C	T	0.440397	-0.68672	0.08378	2.47061e-16	0.0064424	0.00688665	0.349535	0.0111919	0.899009	Brain_Cortex
AFR-like	ENSG00000126775	14	ATG14	55833110	rs6573020	T	C	0.430464	0.372319	0.0547903	1.08056e-11	-0.00752093	0.0132785	0.571122	0.00428083	0.936052	Brain_Cortex
AFR-like	ENSG00000181619	14	GPR135	59895740	rs1272107	A	G	0.586093	0.393358	0.0695253	1.53352e-08	0.00124891	0.011382	0.912626	0.297562	0.991098	Brain_Cortex
AFR-like	ENSG00000126790	14	L3HYPDH	59927081	rs1268584	G	T	0.397351	-0.745205	0.0665058	3.84851e-29	0.00591176	0.00671395	0.378578	0.645334	0.9013	Brain_Cortex
AFR-like	ENSG00000100612	14	DHRS7	60610838	rs944445	A	G	0.154525	-0.444234	0.0631137	1.94146e-12	-0.000739264	0.00995013	0.940774	0.395658	0.995696	Brain_Cortex
AFR-like	ENSG00000100614	14	PPM1A	60712470	rs61992495	C	T	0.177704	0.291934	0.0417753	2.78437e-12	0.0082655	0.0178734	0.643761	0.288187	0.94722	Brain_Cortex
AFR-like	ENSG00000258289	14	CHURC1	65381079	rs10142016	G	T	0.220751	0.988057	0.072929	8.11983e-42	0.00827542	0.00458009	0.0707895	0.109979	0.722042	Brain_Cortex
AFR-like	ENSG00000100554	14	ATP6V1D	67761088	rs10152002	G	A	0.0408389	0.388975	0.0663182	4.48359e-09	-0.00056531	0.0120377	0.962544	0.0479663	0.997006	Brain_Cortex
AFR-like	ENSG00000100564	14	PIGH	68048672	rs10131404	A	G	0.564018	0.578511	0.0677751	1.3925e-17	-0.000467276	0.00788227	0.952728	0.451625	0.997006	Brain_Cortex
AFR-like	ENSG00000259038	14	CTD-2325P2.4	69093883	rs4902620	A	C	0.143488	0.551264	0.0844465	6.66694e-11	0.0136155	0.0147879	0.357197	0.509732	0.899009	Brain_Cortex
AFR-like	ENSG00000175985	14	PLEKHD1	69951409	rs4902723	A	G	0.140177	0.427077	0.0663233	1.20008e-10	0.000667658	0.0145298	0.963349	0.517113	0.997006	Brain_Cortex
AFR-like	ENSG00000133983	14	COX16	70791798	rs11623369	A	G	0.165563	-0.534047	0.0708536	4.79694e-14	-0.00358636	0.011704	0.759285	0.332902	0.967407	Brain_Cortex
AFR-like	ENSG00000100731	14	PCNX	71374122	rs7160958	A	C	0.434879	-0.406497	0.0428272	2.27622e-21	0.0069654	0.0110583	0.528774	0.272504	0.928373	Brain_Cortex
AFR-like	ENSG00000258695	14	RP3-414A15.2	73989582	rs11626972	G	A	0.427152	-0.554485	0.0897278	6.425e-10	-0.000485466	0.00844013	0.954132	0.177396	0.997006	Brain_Cortex
AFR-like	ENSG00000184227	14	ACOT1	74003818	rs11626972	G	A	0.427152	-0.668589	0.0753396	7.0353e-19	-0.000402614	0.00699955	0.954131	0.407674	0.997006	Brain_Cortex
AFR-like	ENSG00000258408	14	NT5CP2	74005925	rs11626972	G	A	0.427152	-0.756038	0.0803078	4.76469e-21	-0.000356045	0.00618992	0.954131	0.726503	0.997006	Brain_Cortex
AFR-like	ENSG00000119673	14	ACOT2	74034324	rs8015976	A	G	0.757174	-0.632179	0.066998	3.88056e-21	-0.00488989	0.0168456	0.771604	0.459369	0.967791	Brain_Cortex
AFR-like	ENSG00000177465	14	ACOT4	74058410	rs3742819	T	C	0.386313	0.578555	0.0702606	1.80435e-16	-0.00720613	0.0109935	0.512153	0.390511	0.920515	Brain_Cortex
AFR-like	ENSG00000205669	14	ACOT6	74077649	rs10150828	T	C	0.474614	-0.488959	0.080891	1.49722e-09	0.00229137	0.00984429	0.815947	0.0680447	0.980845	Brain_Cortex
AFR-like	ENSG00000119661	14	DNAL1	74111578	rs2018718	T	G	0.282561	0.322239	0.0501513	1.31582e-10	-0.0100286	0.0318213	0.752645	0.328383	0.967407	Brain_Cortex
AFR-like	ENSG00000259065	14	RP5-1021I20.1	74254063	rs12887033	T	C	0.143488	1.08112	0.0953873	8.9038e-30	0.00403877	0.012182	0.74024	0.426124	0.967407	Brain_Cortex
AFR-like	ENSG00000140043	14	PTGR2	74318547	rs8020267	G	A	0.900662	-0.530909	0.0639371	1.00993e-16	0.00618432	0.0161658	0.702049	0.261627	0.967407	Brain_Cortex
AFR-like	ENSG00000205659	14	LIN52	74551499	rs7153160	T	C	0.359823	0.387266	0.0649872	2.53607e-09	0.017919	0.0118543	0.130633	0.166305	0.824968	Brain_Cortex
AFR-like	ENSG00000119703	14	ZC2HC1C	75530873	rs2268621	G	C	0.490066	-0.373899	0.0636212	4.17889e-09	-0.00296423	0.0119533	0.804146	0.120774	0.979714	Brain_Cortex
AFR-like	ENSG00000259319	14	RP11-293M10.6	75890386	rs4899563	T	C	0.518764	0.231001	0.0360143	1.41619e-10	0.0302587	0.0221529	0.17197	0.17419	0.856888	Brain_Cortex
AFR-like	ENSG00000119685	14	TTLL5	76099968	rs2302592	G	C	0.646799	0.387822	0.0560731	4.63391e-12	-0.0123238	0.0176323	0.484595	0.258507	0.915409	Brain_Cortex
AFR-like	ENSG00000119715	14	ESRRB	76776957	rs12896180	T	G	0.496689	0.638829	0.106447	1.9566e-09	-0.013728	0.0114213	0.229377	0.00490267	0.880262	Brain_Cortex
AFR-like	ENSG00000259081	14	RP11-488C13.6	77240627	rs57335731	C	A	0.0927152	0.75925	0.124745	1.15473e-09	-0.00729165	0.00983787	0.458583	0.962893	0.909074	Brain_Cortex
AFR-like	ENSG00000165548	14	TMEM63C	77582911	rs8006676	T	G	0.124724	0.399258	0.0475055	4.29845e-17	0.00571815	0.0121834	0.638827	0.871082	0.94722	Brain_Cortex
AFR-like	ENSG00000269883	14	AC007375.1	77607026	rs754119	G	A	0.600442	-0.588316	0.063366	1.62594e-20	0.0023881	0.00754354	0.751566	0.29869	0.967407	Brain_Cortex
AFR-like	ENSG00000100577	14	GSTZ1	77787227	rs2270421	T	C	0.306843	0.513628	0.0587922	2.40801e-18	-0.0135676	0.012609	0.281916	0.709001	0.899009	Brain_Cortex
AFR-like	ENSG00000100580	14	TMED8	77801364	rs11159260	G	A	0.183223	0.299886	0.0530527	1.58035e-08	-0.0257329	0.0214288	0.229807	0.155542	0.880423	Brain_Cortex
AFR-like	ENSG00000100591	14	AHSA1	77924213	rs35881785	T	C	0.538631	0.182213	0.0303643	1.96232e-09	0.00729679	0.032594	0.822859	0.576491	0.982253	Brain_Cortex
AFR-like	ENSG00000063761	14	ADCK1	78266426	rs17106595	T	C	0.155629	-0.372752	0.06369	4.83951e-09	-0.00380092	0.021601	0.860325	0.352507	0.98745	Brain_Cortex
AFR-like	ENSG00000042317	14	SPATA7	88851268	rs3179969	A	G	0.356512	-0.738851	0.0545608	8.85948e-42	-0.00821583	0.00599784	0.170749	0.253077	0.856888	Brain_Cortex
AFR-like	ENSG00000258983	14	RP11-507K2.2	88965678	rs12587528	G	T	0.256071	0.678082	0.0944472	6.99749e-13	0.00168271	0.00836216	0.84052	0.0584184	0.984086	Brain_Cortex
AFR-like	ENSG00000015133	14	CCDC88C	91737667	rs1285841	T	C	0.45585	0.387901	0.0551368	1.98908e-12	0.0153261	0.0125003	0.220173	0.636256	0.878311	Brain_Cortex
AFR-like	ENSG00000260711	14	RP11-747H7.3	92223103	rs58763793	T	C	0.454746	0.518334	0.0736881	2.00463e-12	-0.00993004	0.00894454	0.266922	0.0462629	0.893442	Brain_Cortex
AFR-like	ENSG00000165929	14	TC2N	92246095	rs58763793	T	C	0.454746	0.697352	0.0688446	4.09328e-24	-0.00738089	0.00660537	0.26382	0.0713899	0.893442	Brain_Cortex
AFR-like	ENSG00000165934	14	CPSF2	92588281	rs7149665	T	C	0.173289	-0.4571	0.0562643	4.50489e-16	-0.00555411	0.0119974	0.643406	0.376935	0.94722	Brain_Cortex
AFR-like	ENSG00000133958	14	UNC79	93799565	rs2759671	T	C	0.215232	0.286909	0.0398124	5.74006e-13	0.0280348	0.0372148	0.451255	0.217307	0.90668	Brain_Cortex
AFR-like	ENSG00000165948	14	IFI27L1	94547628	rs882269	T	C	0.524283	0.480977	0.0561252	1.03738e-17	0.00805029	0.010392	0.438541	0.726349	0.905884	Brain_Cortex
AFR-like	ENSG00000119632	14	IFI27L2	94594116	rs2273514	C	T	0.213024	-0.426911	0.0427154	1.61417e-23	-0.0149713	0.0120467	0.213954	0.215805	0.878311	Brain_Cortex
AFR-like	ENSG00000182512	14	GLRX5	95999840	rs7157963	T	A	0.799117	0.305433	0.0549589	2.73693e-08	0.0043352	0.0145411	0.765601	0.434984	0.967407	Brain_Cortex
AFR-like	ENSG00000100739	14	BDKRB1	96722161	rs73361631	T	A	0.0916115	1.15062	0.159739	5.88408e-13	0.000496982	0.00733569	0.945986	0.943054	0.997006	Brain_Cortex
AFR-like	ENSG00000258702	14	RP11-433J8.1	97059070	rs75564413	A	G	0.0871965	-1.02221	0.10025	2.05421e-24	-0.00537687	0.00527524	0.308077	0.155938	0.899009	Brain_Cortex
AFR-like	ENSG00000100749	14	VRK1	97263641	rs77347253	C	T	0.128035	-0.509348	0.0899609	1.4972e-08	-0.00673612	0.0292945	0.818135	0.405264	0.981567	Brain_Cortex
AFR-like	ENSG00000168350	14	DEGS2	100612756	rs4905934	G	A	0.631347	0.374806	0.0602446	4.92719e-10	-0.0110211	0.018262	0.546175	0.134106	0.93423	Brain_Cortex
AFR-like	ENSG00000230805	14	AL132709.1	101540206	rs2295654	T	C	0.268212	-0.617932	0.0930247	3.08056e-11	0.0151356	0.0125273	0.226967	0.016505	0.880194	Brain_Cortex
AFR-like	ENSG00000271780	14	RP11-1017G21.5	102414684	rs2448241	A	G	0.0960265	0.967369	0.121434	1.63576e-15	-0.00510677	0.00544656	0.348442	0.704093	0.899009	Brain_Cortex
AFR-like	ENSG00000272444	14	RP11-1017G21.6	102418753	rs2448241	A	G	0.0960265	0.854898	0.138331	6.40579e-10	-0.00577863	0.00619129	0.35064	0.209002	0.899009	Brain_Cortex
AFR-like	ENSG00000156381	14	ANKRD9	102973179	rs4900538	C	T	0.62362	0.398657	0.0445134	3.37035e-19	-0.00469695	0.0127881	0.713403	0.567843	0.967407	Brain_Cortex
AFR-like	ENSG00000131323	14	TRAF3	103243813	rs7145882	C	T	0.668874	-0.237055	0.0362866	6.45267e-11	-0.00867803	0.0211344	0.681357	0.724091	0.961512	Brain_Cortex
AFR-like	ENSG00000259775	14	RP11-45P15.4	103798011	rs12432904	T	G	0.315673	0.545334	0.0645998	3.1268e-17	0.00034215	0.00831926	0.967194	0.0200484	0.997006	Brain_Cortex
AFR-like	ENSG00000269958	14	RP11-73M18.8	104162690	rs709399	A	G	0.664459	0.273616	0.0402299	1.03677e-11	-0.00916184	0.0161775	0.571168	0.392132	0.936052	Brain_Cortex
AFR-like	ENSG00000156414	14	TDRD9	104394799	rs2269186	T	C	0.298013	0.713517	0.0780617	6.22101e-20	0.00133019	0.0130345	0.918715	0.0808563	0.993259	Brain_Cortex
AFR-like	ENSG00000166183	14	ASPG	104552016	rs1770987	G	A	0.129139	-0.607197	0.109283	2.75765e-08	0.00858927	0.00818481	0.293987	0.246139	0.899009	Brain_Cortex
AFR-like	ENSG00000184990	14	SIVA1	105219437	rs1133044	G	C	0.175497	0.512512	0.0708682	4.76264e-13	-0.00140534	0.0144893	0.922733	0.036739	0.993374	Brain_Cortex
AFR-like	ENSG00000258701	14	LINC00638	105287538	rs12878750	T	C	0.827815	0.651728	0.102169	1.7837e-10	-0.00786035	0.00697233	0.259589	0.0710442	0.893442	Brain_Cortex
AFR-like	ENSG00000140104	14	C14orf79	105452112	rs2819458	G	A	0.196468	0.618561	0.0532786	3.66939e-31	-0.00346334	0.00774888	0.654913	0.177518	0.950887	Brain_Cortex
AFR-like	ENSG00000183828	14	NUDT14	105639275	rs11625865	A	G	0.631347	0.46069	0.0392933	9.56018e-32	-0.00699334	0.00994596	0.481972	0.00107239	0.915409	Brain_Cortex
AFR-like	ENSG00000182636	15	NDN	23930565	rs12899001	T	C	0.53532	-0.267103	0.0480753	2.76143e-08	-0.0132729	0.0168188	0.430011	0.338163	0.90584	Brain_Cortex
AFR-like	ENSG00000259905	15	PWRN1	24738284	rs7167211	A	C	0.422737	0.731208	0.083061	1.32892e-18	-1.45332e-05	0.00606401	0.998088	0.139654	0.998766	Brain_Cortex
AFR-like	ENSG00000206187	15	RP11-1084I9.1	26147507	rs4906840	G	A	0.172185	0.635784	0.093314	9.53299e-12	0.00101126	0.00715555	0.887613	0.589672	0.991098	Brain_Cortex
AFR-like	ENSG00000206149	15	HERC2P9	28834638	rs8036234	A	G	0.0618102	-0.623377	0.0967493	1.16963e-10	-0.0015242	0.00782174	0.845496	0.312581	0.984806	Brain_Cortex
AFR-like	ENSG00000215302	15	CTD-3092A11.1	30762982	rs2046362	G	A	0.524283	-0.726194	0.0984144	1.59554e-13	-0.00690886	0.00664551	0.298513	0.0528819	0.899009	Brain_Cortex
AFR-like	ENSG00000270055	15	CTD-3092A11.2	30780166	rs16956707	A	G	0.0518764	-1.27271	0.203848	4.28056e-10	0.00876447	0.00833321	0.292913	0.507187	0.899009	Brain_Cortex
AFR-like	ENSG00000261794	15	GOLGA8H	30896329	rs4779764	C	T	0.538631	0.579938	0.0934653	5.47487e-10	-0.00248346	0.00830944	0.765038	0.531778	0.967407	Brain_Cortex
AFR-like	ENSG00000198690	15	FAN1	31196055	rs34909055	T	C	0.318985	0.334733	0.0510431	5.45897e-11	0.00298876	0.0136887	0.827166	0.278159	0.982253	Brain_Cortex
AFR-like	ENSG00000270015	15	RP11-540B6.6	31218717	rs2955777	C	A	0.607064	0.46867	0.0514465	8.24985e-20	0.0114004	0.0102222	0.26474	0.189264	0.893442	Brain_Cortex
AFR-like	ENSG00000134160	15	TRPM1	31293264	rs3809579	T	C	0.600442	-0.913668	0.0718118	4.40072e-37	-0.00858546	0.00510819	0.0928162	0.329832	0.762808	Brain_Cortex
AFR-like	ENSG00000206127	15	GOLGA8O	32737307	rs12594943	T	C	0.37638	0.826559	0.095765	6.07535e-18	4.48497e-05	0.00665023	0.994619	0.459712	0.998308	Brain_Cortex
AFR-like	ENSG00000254912	15	RP11-632K20.2	32786204	rs11637626	A	G	0.178808	1.1038	0.101251	1.13177e-27	-0.00697477	0.00829924	0.400678	0.437795	0.902885	Brain_Cortex
AFR-like	ENSG00000223509	15	RP11-632K20.7	32812049	rs11637626	A	G	0.178808	-0.633367	0.0961884	4.55957e-11	0.0121553	0.0145381	0.403101	0.133572	0.903057	Brain_Cortex
AFR-like	ENSG00000232653	15	GOLGA8N	32885657	rs9744195	C	T	0.751656	-0.797655	0.0894361	4.71747e-19	0.00220981	0.00683242	0.746369	0.21287	0.967407	Brain_Cortex
AFR-like	ENSG00000198826	15	ARHGAP11A	32907345	rs73369102	T	C	0.258278	-0.566137	0.0754137	6.04579e-14	-0.00781905	0.00916956	0.393815	0.27009	0.902885	Brain_Cortex
AFR-like	ENSG00000259446	15	RP11-489D6.2	33595858	rs2670948	T	G	0.537528	-0.799768	0.0701681	4.28374e-30	-0.00262661	0.00611931	0.667754	0.483566	0.955844	Brain_Cortex
AFR-like	ENSG00000169857	15	AVEN	34158428	rs602302	G	A	0.795806	0.677638	0.0863323	4.18757e-15	-0.0123403	0.0080076	0.123299	0.000733753	0.823616	Brain_Cortex
AFR-like	ENSG00000184984	15	CHRM5	34260921	rs9707955	C	T	0.270419	0.667912	0.0938938	1.13151e-12	0.00036488	0.00676299	0.956973	0.0598756	0.997006	Brain_Cortex
AFR-like	ENSG00000182405	15	PGBD4	34394274	rs1436923	A	C	0.906181	-0.529424	0.0884039	2.11531e-09	0.00301303	0.00878463	0.731607	0.0454053	0.967407	Brain_Cortex
AFR-like	ENSG00000175265	15	GOLGA8A	34671269	rs486230	T	G	0.998896	1.05439	0.185991	1.43608e-08	-0.00993888	0.00551346	0.0714422	0.211243	0.722042	Brain_Cortex
AFR-like	ENSG00000250007	15	RP11-814P5.1	35047285	rs1402857	C	A	0.300221	0.490806	0.0703446	3.01187e-12	-0.0136578	0.0120999	0.259001	0.565086	0.893442	Brain_Cortex
AFR-like	ENSG00000128829	15	EIF2AK4	40226347	rs8208	A	G	0.706402	0.385699	0.0627621	7.97579e-10	-0.00485993	0.0119078	0.683179	0.103233	0.962307	Brain_Cortex
AFR-like	ENSG00000248508	15	SRP14-AS1	40331512	rs8208	A	G	0.706402	0.329393	0.04554	4.72282e-13	-0.00569068	0.0139348	0.682995	0.168601	0.962307	Brain_Cortex
AFR-like	ENSG00000140323	15	DISP2	40650436	rs56221586	G	C	0.183223	0.325726	0.0418676	7.2575e-15	-0.0128653	0.0170852	0.451446	0.647692	0.90668	Brain_Cortex
AFR-like	ENSG00000128944	15	KNSTRN	40674922	rs55982218	T	C	0.12362	1.50876	0.111302	7.34204e-42	-0.00962613	0.010044	0.337862	0.376316	0.899009	Brain_Cortex
AFR-like	ENSG00000128928	15	IVD	40697686	rs7165012	G	A	0.55298	0.399774	0.0478098	6.17947e-17	0.000215875	0.0116285	0.985189	0.53376	0.997626	Brain_Cortex
AFR-like	ENSG00000128891	15	C15orf57	40820882	rs12913739	A	G	0.445916	-0.528238	0.0625819	3.15298e-17	-0.000630918	0.00920235	0.945339	0.0923797	0.996631	Brain_Cortex
AFR-like	ENSG00000104140	15	RHOV	41164412	rs618916	C	T	0.774834	-0.378796	0.0489158	9.64561e-15	-0.00495691	0.014622	0.734607	0.323859	0.967407	Brain_Cortex
AFR-like	ENSG00000251161	15	RP11-540O11.1	41199009	rs139902505	C	T	0.00331126	-1.24792	0.22595	3.33272e-08	-0.0049165	0.00395111	0.213377	0.841797	0.878311	Brain_Cortex
AFR-like	ENSG00000137804	15	NUSAP1	41624892	rs7167706	A	C	0.250552	1.02445	0.0949377	3.80627e-27	0.00685957	0.0059305	0.247412	0.0764424	0.890259	Brain_Cortex
AFR-like	ENSG00000137806	15	NDUFAF1	41679551	rs2730056	G	A	0.249448	-0.8668	0.0741434	1.41955e-31	0.0171711	0.0120836	0.155309	0.00238663	0.83708	Brain_Cortex
AFR-like	ENSG00000103932	15	RPAP1	41809374	rs11632399	T	C	0.5	-0.576279	0.0528177	1.02439e-27	0.00501093	0.007973	0.529685	0.050739	0.928603	Brain_Cortex
AFR-like	ENSG00000137802	15	MAPKBP1	42066632	rs7163022	C	T	0.471302	0.202472	0.0322267	3.32646e-10	0.0383209	0.0227592	0.0922299	0.188721	0.762808	Brain_Cortex
AFR-like	ENSG00000243708	15	PLA2G4B	42120283	rs2303516	G	C	0.31457	0.336792	0.0456646	1.63935e-13	-0.0489849	0.0223422	0.0283445	0.0560558	0.680775	Brain_Cortex
AFR-like	ENSG00000137877	15	SPTBN5	42140345	rs28547280	C	T	0.445916	-0.335798	0.0521523	1.2043e-10	-0.00412838	0.0135345	0.760347	0.108274	0.967407	Brain_Cortex
AFR-like	ENSG00000103966	15	EHD4	42190950	rs58818261	A	G	0.142384	0.613594	0.102657	2.27085e-09	0.0342415	0.0175495	0.0510414	0.388575	0.705635	Brain_Cortex
AFR-like	ENSG00000140326	15	CDAN1	43015757	rs9783713	A	G	0.209713	0.348723	0.0617734	1.64992e-08	0.0186294	0.0131196	0.155617	0.0794382	0.837549	Brain_Cortex
AFR-like	ENSG00000168803	15	ADAL	43622872	rs12101673	A	G	0.12362	-0.990611	0.0958799	5.06057e-25	-0.00847606	0.00463925	0.0676949	0.00205951	0.722042	Brain_Cortex
AFR-like	ENSG00000237289	15	CKMT1B	43885252	rs144820945	G	C	0.00441501	-1.29933	0.173177	6.24162e-14	-0.000562854	0.00482577	0.907149	0.370862	0.991098	Brain_Cortex
AFR-like	ENSG00000242866	15	STRC	43891596	rs2447215	T	C	0.268212	0.575635	0.0628518	5.25731e-20	0.00653402	0.00858957	0.446841	0.0910963	0.905884	Brain_Cortex
AFR-like	ENSG00000249839	15	AC011330.5	43955852	rs2957636	G	A	0.268212	-0.65259	0.0834805	5.39799e-15	-0.00858282	0.00719503	0.232916	0.0896087	0.880679	Brain_Cortex
AFR-like	ENSG00000223572	15	CKMT1A	43985084	rs3097773	A	G	0.10596	0.391905	0.0688114	1.2312e-08	0.0155331	0.012761	0.223517	0.0136041	0.879286	Brain_Cortex
AFR-like	ENSG00000185880	15	TRIM69	45021186	rs17588305	T	C	0.116998	-0.796568	0.0859678	1.93462e-20	-0.00966026	0.00741189	0.192457	0.138998	0.862204	Brain_Cortex
AFR-like	ENSG00000259479	15	CTD-2008A1.2	45118569	rs4774514	T	C	0.0474614	1.36056	0.246311	3.31828e-08	0.00442102	0.00339695	0.193098	0.132615	0.862204	Brain_Cortex
AFR-like	ENSG00000259539	15	CTD-2651B20.1	45444862	rs12899786	G	C	0.325607	-0.673088	0.116933	8.60314e-09	-0.00176171	0.00983821	0.857884	0.131811	0.98745	Brain_Cortex
AFR-like	ENSG00000138606	15	SHF	45459412	rs1706826	A	G	0.524283	0.351048	0.0513627	8.21859e-12	-0.0418516	0.0198675	0.0351581	0.00100063	0.680775	Brain_Cortex
AFR-like	ENSG00000259520	15	CTD-2651B20.3	45543884	rs8039153	C	T	0.634658	0.992515	0.0824174	2.12293e-33	0.00428319	0.00445039	0.335833	0.0157045	0.899009	Brain_Cortex
AFR-like	ENSG00000259433	15	CTD-2651B20.4	45622407	rs35861938	C	T	0.407285	-0.788151	0.0857226	3.77793e-20	-0.0141915	0.0079559	0.0744619	0.00400411	0.722042	Brain_Cortex
AFR-like	ENSG00000171763	15	SPATA5L1	45694529	rs7402632	T	A	0.278146	0.607518	0.0932991	7.43975e-11	-0.00066013	0.00793731	0.933718	0.0236977	0.99378	Brain_Cortex
AFR-like	ENSG00000074803	15	SLC12A1	48483861	rs72623969	G	A	0.00551876	1.59427	0.20535	8.24971e-15	-0.00384026	0.00403754	0.341534	0.00661634	0.899009	Brain_Cortex
AFR-like	ENSG00000104064	15	GABPB1	50569389	rs10163050	C	T	0.576159	0.322849	0.0550407	4.47396e-09	-0.0122177	0.0141539	0.388024	0.514978	0.902885	Brain_Cortex
AFR-like	ENSG00000244879	15	GABPB1-AS1	50647525	rs504781	C	T	0.377483	0.966678	0.0541162	2.28908e-71	0.00376982	0.00478285	0.430583	0.204532	0.90584	Brain_Cortex
AFR-like	ENSG00000183578	15	TNFAIP8L3	51348795	rs12591735	G	A	0.242826	-0.423529	0.0736932	9.07391e-09	0.00505997	0.0169728	0.76561	0.590269	0.967407	Brain_Cortex
AFR-like	ENSG00000104112	15	SCG3	51973550	rs1902596	G	A	0.760486	0.314608	0.0497345	2.51997e-10	0.121	0.0377891	0.00136485	3.5561e-06	0.680775	Brain_Cortex
AFR-like	ENSG00000259577	15	RP11-430B1.2	52472290	rs7164508	A	G	0.13245	-0.640358	0.0750761	1.47047e-17	-0.00198275	0.0155518	0.89855	0.0975061	0.991098	Brain_Cortex
AFR-like	ENSG00000047346	15	FAM214A	52873514	rs11633933	C	T	0.768212	0.403324	0.0601833	2.06154e-11	-0.0025449	0.0118788	0.830361	0.128786	0.982253	Brain_Cortex
AFR-like	ENSG00000069974	15	RAB27A	55495164	rs67230579	C	A	0.101545	0.532364	0.0882717	1.62979e-09	-0.0158251	0.0123878	0.201435	0.132151	0.868793	Brain_Cortex
AFR-like	ENSG00000151575	15	TEX9	56536207	rs72738658	T	C	0.128035	-0.703613	0.09759	5.59978e-13	0.0280737	0.0117694	0.0170648	0.0311526	0.680775	Brain_Cortex
AFR-like	ENSG00000247982	15	LINC00926	57592563	rs2248886	T	A	0.581678	-0.412339	0.0564166	2.69479e-13	0.0244342	0.0113071	0.0306981	0.0275803	0.680775	Brain_Cortex
AFR-like	ENSG00000255529	15	POLR2M	57884231	rs11858659	C	G	0.0596026	0.674356	0.0795411	2.28946e-17	0.0181595	0.0315436	0.564821	0.631579	0.936052	Brain_Cortex
AFR-like	ENSG00000128923	15	FAM63B	59063391	rs661367	A	G	0.940397	0.386179	0.0613244	3.02857e-10	-0.0125894	0.0129208	0.329882	0.107064	0.899009	Brain_Cortex
AFR-like	ENSG00000259251	15	RP11-643M14.1	62352702	rs12916410	C	G	0.0739514	0.831893	0.130601	1.89347e-10	-0.0044692	0.0112072	0.690055	0.1704	0.963581	Brain_Cortex
AFR-like	ENSG00000103642	15	LACTB	63413999	rs4775633	A	G	0.495585	0.397014	0.0632907	3.54467e-10	-0.00672605	0.0144128	0.640733	0.562381	0.94722	Brain_Cortex
AFR-like	ENSG00000185088	15	RPS27L	63418071	rs7169648	C	A	0.0883002	-0.353254	0.0620754	1.26501e-08	0.0021986	0.0173258	0.899021	0.453618	0.991098	Brain_Cortex
AFR-like	ENSG00000074410	15	CA12	63613577	rs28372792	C	T	0.709713	0.522092	0.0672937	8.59982e-15	-0.00419945	0.00917383	0.647122	0.721114	0.948141	Brain_Cortex
AFR-like	ENSG00000035664	15	DAPK2	64199235	rs332278	G	C	0.85872	-0.326479	0.0502114	7.92089e-11	0.00472169	0.0157094	0.763746	0.724088	0.967407	Brain_Cortex
AFR-like	ENSG00000103671	15	TRIP4	64679947	rs61477175	T	C	0.884106	-0.572924	0.0803811	1.02135e-12	-0.00243425	0.00792243	0.758645	0.425105	0.967407	Brain_Cortex
AFR-like	ENSG00000140451	15	PIF1	65107831	rs113818297	G	A	0.343267	0.435796	0.0795992	4.37808e-08	0.000643006	0.0193491	0.97349	0.347681	0.997006	Brain_Cortex
AFR-like	ENSG00000090487	15	SPG21	65255362	rs4128936	A	G	0.469095	-0.528924	0.0524518	6.50187e-24	-0.00186739	0.00872781	0.83058	9.97828e-05	0.982253	Brain_Cortex
AFR-like	ENSG00000166938	15	DIS3L	66585555	rs12911848	A	G	0.39404	-0.488124	0.0661694	1.62038e-13	-0.00479138	0.0106348	0.652323	0.350466	0.950045	Brain_Cortex
AFR-like	ENSG00000075131	15	TIPIN	66628544	rs62010229	C	G	0.0750552	1.41758	0.150769	5.33782e-21	0.0103431	0.0107055	0.333968	0.668244	0.899009	Brain_Cortex
AFR-like	ENSG00000189227	15	C15orf61	67813406	rs8041782	A	G	0.788079	0.342161	0.0581075	3.89923e-09	0.00340357	0.0132258	0.796914	0.0109383	0.976939	Brain_Cortex
AFR-like	ENSG00000270964	15	RP11-502I4.3	67833410	rs12593494	A	G	0.793598	-0.661996	0.115083	8.80281e-09	-0.0133577	0.00708201	0.0592763	0.00564574	0.721442	Brain_Cortex
AFR-like	ENSG00000260657	15	RP11-315D16.4	68560130	rs55700060	G	A	0.359823	0.874292	0.0832803	8.8057e-26	0.0102101	0.00522007	0.0504721	0.123824	0.705635	Brain_Cortex
AFR-like	ENSG00000213614	15	HEXA	72635775	rs4777504	C	T	0.952539	0.642653	0.112528	1.12288e-08	-0.0190816	0.00777666	0.0141395	0.0734521	0.680775	Brain_Cortex
AFR-like	ENSG00000103855	15	CD276	73976307	rs11636441	T	C	0.121413	-0.397257	0.0728259	4.90035e-08	-0.0111042	0.0114131	0.330584	0.0679663	0.899009	Brain_Cortex
AFR-like	ENSG00000067221	15	STOML1	74275547	rs11633520	G	C	0.54415	-0.180639	0.0253888	1.11998e-12	0.00959031	0.0243967	0.694246	0.0943766	0.965534	Brain_Cortex
AFR-like	ENSG00000261543	15	RP11-665J16.1	74445141	rs11630924	C	G	0.215232	-0.767023	0.0975814	3.83098e-15	-0.0056272	0.0155158	0.716847	0.23141	0.967407	Brain_Cortex
AFR-like	ENSG00000178802	15	MPI	75182346	rs11630592	A	C	0.497792	0.412028	0.0473768	3.41304e-18	-0.0466732	0.019648	0.0175267	0.00445215	0.680775	Brain_Cortex
AFR-like	ENSG00000140400	15	MAN2C1	75648133	rs4462560	C	G	0.722958	-0.478308	0.046859	1.83725e-24	0.00670984	0.0093495	0.472962	0.338459	0.915409	Brain_Cortex
AFR-like	ENSG00000169371	15	SNUPN	75890424	rs112074722	G	T	0.231788	-0.472984	0.0707888	2.36308e-11	-0.0114172	0.0134896	0.397344	0.126877	0.902885	Brain_Cortex
AFR-like	ENSG00000169752	15	NRG4	76228310	rs2959852	G	C	0.838852	1.25567	0.0936365	5.28075e-41	-0.00135764	0.00439954	0.757636	0.139768	0.967407	Brain_Cortex
AFR-like	ENSG00000173517	15	PEAK1	77400471	rs71407208	T	C	0.235099	0.537263	0.0640883	5.15211e-17	-0.0157225	0.0184312	0.39364	0.068004	0.902885	Brain_Cortex
AFR-like	ENSG00000259362	15	RP11-307C19.1	77817882	rs7176875	A	G	0.413907	0.583639	0.0975523	2.19291e-09	-0.00796575	0.00960011	0.406676	0.0411732	0.905312	Brain_Cortex
AFR-like	ENSG00000260776	15	RP11-114H24.2	78206559	rs7175950	G	A	0.479029	1.02547	0.0768868	1.40267e-40	0.00527807	0.00436154	0.226226	0.144269	0.879286	Brain_Cortex
AFR-like	ENSG00000136425	15	CIB2	78396948	rs11547207	C	A	0.271523	0.776458	0.0722746	6.38187e-27	0.00150981	0.00571327	0.791577	0.867228	0.974814	Brain_Cortex
AFR-like	ENSG00000259562	15	RP11-762H8.2	78582869	rs12906684	T	A	0.46468	-0.514802	0.0847431	1.24102e-09	0.0187226	0.0110637	0.0905981	0.367449	0.762808	Brain_Cortex
AFR-like	ENSG00000188266	15	HYKK	78799906	rs2869544	A	G	0.612583	0.339374	0.061902	4.19506e-08	0.0177069	0.0157599	0.261209	0.0161084	0.893442	Brain_Cortex
AFR-like	ENSG00000041357	15	PSMA4	78832747	rs2869548	A	G	0.403974	0.229149	0.0410905	2.45132e-08	-0.0453275	0.0420827	0.281432	0.0278233	0.899009	Brain_Cortex
AFR-like	ENSG00000169684	15	CHRNA5	78857862	rs2869544	A	G	0.612583	-1.05812	0.08147	1.4341e-38	-0.00567918	0.00496673	0.252854	0.0375861	0.893442	Brain_Cortex
AFR-like	ENSG00000136378	15	ADAMTS7	79051545	rs59888683	T	C	0.182119	-0.493715	0.0734383	1.78194e-11	0.0146805	0.0118589	0.215742	0.00688825	0.878311	Brain_Cortex
AFR-like	ENSG00000103811	15	CTSH	79213400	rs62013198	A	T	0.0916115	0.525586	0.092011	1.1152e-08	0.00663634	0.0112431	0.555018	0.414397	0.935899	Brain_Cortex
AFR-like	ENSG00000180953	15	ST20	80191182	rs8024713	G	C	0.355408	-0.939001	0.0805582	2.13392e-31	0.0110017	0.00511537	0.0314989	0.297641	0.680775	Brain_Cortex
AFR-like	ENSG00000259417	15	RP11-2E17.1	80487826	rs2043691	A	C	0.630243	0.232345	0.0417664	2.65224e-08	-0.00591821	0.0193259	0.759428	0.45995	0.967407	Brain_Cortex
AFR-like	ENSG00000259495	15	RP11-210M15.2	80637195	rs3743408	T	C	0.135762	-1.00792	0.0932676	3.19787e-27	-0.000670504	0.00496934	0.892669	0.170617	0.991098	Brain_Cortex
AFR-like	ENSG00000188659	15	FAM154B	82555151	rs113413540	G	A	0.0364238	1.52766	0.169143	1.68954e-19	0.00508403	0.00430393	0.237503	0.806774	0.880679	Brain_Cortex
AFR-like	ENSG00000197978	15	GOLGA6L9	82722223	rs11630197	C	T	0.267108	-0.615062	0.081515	4.50963e-14	0.00858364	0.00966718	0.374586	0.281104	0.9013	Brain_Cortex
AFR-like	ENSG00000255769	15	RP11-152F13.3	82765134	rs62012051	C	T	0.288079	-0.574999	0.0964978	2.54287e-09	-0.0137304	0.00949784	0.14828	0.165826	0.835324	Brain_Cortex
AFR-like	ENSG00000259429	15	UBE2Q2P3	83023847	rs12905578	G	T	0.34989	0.648491	0.092533	2.41374e-12	0.00792349	0.0118362	0.503223	0.21974	0.915409	Brain_Cortex
AFR-like	ENSG00000182774	15	RPS17L	83205504	rs2278355	T	C	0.608168	0.215238	0.0338984	2.16005e-10	0.0427039	0.0217364	0.0494576	0.200839	0.705635	Brain_Cortex
AFR-like	ENSG00000103723	15	AP3B2	83328033	rs8028130	T	C	0.210817	0.194119	0.0298304	7.6448e-11	0.0337401	0.0328655	0.304604	0.258375	0.899009	Brain_Cortex
AFR-like	ENSG00000169609	15	C15orf40	83657193	rs1037403	G	C	0.538631	-0.774917	0.069203	4.18245e-29	-0.00368199	0.00675777	0.585855	0.616297	0.938563	Brain_Cortex
AFR-like	ENSG00000064726	15	BTBD1	83685174	rs75219016	T	C	0.0706402	0.358628	0.0647393	3.03208e-08	-0.192171	0.0679072	0.00465624	0.0122099	0.680775	Brain_Cortex
AFR-like	ENSG00000156218	15	ADAMTSL3	84322838	rs2732161	G	C	0.166667	-0.464445	0.0802331	7.09357e-09	-0.0224615	0.0188384	0.233135	0.0706012	0.880679	Brain_Cortex
AFR-like	ENSG00000259511	15	RP11-182J1.16	84841242	rs61148413	A	T	0.484547	0.624859	0.0937518	2.64607e-11	-0.0108441	0.00914801	0.235859	0.282869	0.880679	Brain_Cortex
AFR-like	ENSG00000225151	15	AC103965.1	84867600	rs62029649	T	C	0.1766	0.754427	0.109871	6.57951e-12	-0.00409631	0.0114065	0.719505	0.774395	0.967407	Brain_Cortex
AFR-like	ENSG00000184206	15	GOLGA6L4	84904525	rs62029649	T	C	0.1766	1.16826	0.117705	3.23052e-23	-0.00264527	0.00736073	0.719314	0.854527	0.967407	Brain_Cortex
AFR-like	ENSG00000235370	15	DNM1P51	84953014	rs62028145	G	C	0.48234	-0.526525	0.0685273	1.54883e-14	0.0030354	0.0140422	0.828861	0.502472	0.982253	Brain_Cortex
AFR-like	ENSG00000230373	15	GOLGA6L5	85051116	rs12901468	A	G	0.236203	0.811632	0.0783816	3.97664e-25	0.0102817	0.0126257	0.415444	0.883011	0.90584	Brain_Cortex
AFR-like	ENSG00000176700	15	SCAND2P	85174682	rs3748374	G	A	0.142384	0.637302	0.088938	7.73976e-13	-0.00879677	0.0128083	0.492208	0.643041	0.915409	Brain_Cortex
AFR-like	ENSG00000177082	15	WDR73	85185999	rs62019463	A	G	0.288079	-0.53769	0.0871421	6.81759e-10	0.00622872	0.0195628	0.750185	0.548196	0.967407	Brain_Cortex
AFR-like	ENSG00000136383	15	ALPK3	85359911	rs306205	C	T	0.809051	0.456263	0.0808818	1.68961e-08	-0.00288891	0.0219119	0.895109	0.236625	0.991098	Brain_Cortex
AFR-like	ENSG00000259295	15	CSPG4P12	85734669	rs4635318	A	C	0.550773	-0.753311	0.0892983	3.28677e-17	-0.0193286	0.00931982	0.0380862	0.131395	0.687183	Brain_Cortex
AFR-like	ENSG00000229212	15	RP11-561C5.4	85747141	rs6496801	A	G	0.583885	-0.793868	0.0903407	1.52945e-18	-0.0250982	0.0114978	0.0290449	0.0267827	0.680775	Brain_Cortex
AFR-like	ENSG00000170776	15	AKAP13	85923802	rs1861856	C	G	0.221854	0.518747	0.0720642	6.09219e-13	-0.00961606	0.0154313	0.533184	0.33245	0.930206	Brain_Cortex
AFR-like	ENSG00000259407	15	RP11-158M2.3	86287340	rs55851385	G	C	0.230684	-0.738687	0.0977991	4.24991e-14	9.0898e-05	0.00931827	0.992217	0.68027	0.997626	Brain_Cortex
AFR-like	ENSG00000259762	15	RP11-158M2.4	86293567	rs55851385	G	C	0.230684	-0.688418	0.0996045	4.79501e-12	9.75355e-05	0.0099987	0.992217	0.663453	0.997626	Brain_Cortex
AFR-like	ENSG00000259416	15	RP11-158M2.5	86298172	rs17638180	C	A	0.229581	-0.805103	0.0990702	4.41525e-16	0.0127287	0.0139604	0.36189	0.0969425	0.899412	Brain_Cortex
AFR-like	ENSG00000181026	15	AEN	89164527	rs12908122	G	A	0.260486	-0.486582	0.0718885	1.30062e-11	-0.0106234	0.00923544	0.250027	0.42253	0.893442	Brain_Cortex
AFR-like	ENSG00000140511	15	HAPLN3	89420519	rs75392690	A	T	0.11479	-0.559439	0.0870191	1.28514e-10	0.0160481	0.0144739	0.267533	0.343462	0.893442	Brain_Cortex
AFR-like	ENSG00000140522	15	RLBP1	89753100	rs33998577	C	T	0.383002	0.363253	0.0515256	1.78987e-12	-0.00278111	0.0151622	0.854465	0.174347	0.986912	Brain_Cortex
AFR-like	ENSG00000140521	15	POLG	89859534	rs35281781	C	T	0.391832	0.277431	0.0416153	2.61873e-11	-0.00986103	0.0230261	0.668466	0.196525	0.95604	Brain_Cortex
AFR-like	ENSG00000261478	15	RP11-429B14.4	90052192	rs12437575	C	T	0.373068	0.771426	0.0672307	1.77593e-30	-0.00558944	0.00604291	0.354987	0.0675289	0.899009	Brain_Cortex
AFR-like	ENSG00000166819	15	PLIN1	90207596	rs12148067	G	A	0.291391	-0.305304	0.0522955	5.28121e-09	-0.0119337	0.0147515	0.418525	0.49869	0.90584	Brain_Cortex
AFR-like	ENSG00000157823	15	AP3S2	90373831	rs12594774	G	A	0.748344	-0.600181	0.0619448	3.35913e-22	-0.00665441	0.00809613	0.41112	0.311567	0.90584	Brain_Cortex
AFR-like	ENSG00000259685	15	CTD-2315E11.1	90645881	rs11073901	C	G	0.246137	-0.457018	0.0626767	3.06141e-13	-0.0107869	0.010473	0.303023	0.137911	0.899009	Brain_Cortex
AFR-like	ENSG00000185043	15	CIB1	90773207	rs3829490	T	C	0.216336	0.292745	0.0449095	7.099e-11	-0.0318806	0.0248393	0.199327	0.250953	0.866106	Brain_Cortex
AFR-like	ENSG00000213471	15	TTLL13	90792762	rs2048706	A	C	0.266004	-0.787749	0.08723	1.70555e-19	-0.00513146	0.00766984	0.503468	0.483001	0.915409	Brain_Cortex
AFR-like	ENSG00000140575	15	IQGAP1	90931450	rs16944424	G	A	0.189845	0.564917	0.0471031	3.85671e-33	0.00841179	0.00898351	0.349089	0.348055	0.899009	Brain_Cortex
AFR-like	ENSG00000166965	15	RCCD1	91498100	rs1105291	T	C	0.135762	0.782218	0.0690622	9.72376e-30	-0.00316068	0.016249	0.845772	0.815128	0.984806	Brain_Cortex
AFR-like	ENSG00000260337	15	RP11-386M24.6	93138790	rs79305149	T	C	0.129139	0.511378	0.0893973	1.06347e-08	0.00970556	0.017938	0.588466	0.559987	0.93882	Brain_Cortex
AFR-like	ENSG00000258741	15	RP11-386M24.4	93258989	rs1866171	T	C	0.827815	0.737006	0.112419	5.53186e-11	0.00250901	0.00669388	0.707793	0.12617	0.967407	Brain_Cortex
AFR-like	ENSG00000260361	15	CTD-2313J17.5	93322987	rs4778037	C	G	0.336645	0.810065	0.101879	1.84656e-15	0.000172436	0.00626829	0.978054	0.47821	0.997006	Brain_Cortex
AFR-like	ENSG00000248441	15	CTD-2536I1.1	95819690	rs12595831	A	G	0.0264901	-0.796556	0.144293	3.38202e-08	-0.00523844	0.00980989	0.593344	0.742294	0.939833	Brain_Cortex
AFR-like	ENSG00000103852	15	TTC23	99676528	rs55909409	T	C	0.465784	-0.287089	0.0380752	4.69774e-14	0.0343311	0.0160663	0.0326112	0.0962281	0.680775	Brain_Cortex
AFR-like	ENSG00000261616	15	RP11-6O2.3	99679522	rs2623194	G	A	0.168874	0.602189	0.10074	2.26353e-09	-0.00600432	0.00875639	0.492898	0.175556	0.915409	Brain_Cortex
AFR-like	ENSG00000183060	15	LYSMD4	100255902	rs11631604	C	T	0.688742	-0.600296	0.0547748	5.99367e-28	0.00121721	0.00853734	0.886626	0.561925	0.991098	Brain_Cortex
AFR-like	ENSG00000182397	15	DNM1P46	100330361	rs9920347	G	A	0.300221	-0.667803	0.0870172	1.66217e-14	0.00980903	0.00771141	0.203368	0.560813	0.871676	Brain_Cortex
AFR-like	ENSG00000259363	15	CTD-2054N24.2	100347228	rs1963944	C	T	0.568433	-0.813161	0.0956441	1.86434e-17	0.00360657	0.00690666	0.601539	0.743004	0.942483	Brain_Cortex
AFR-like	ENSG00000254744	15	CTD-3076O17.1	100510420	rs1561050	C	T	0.834437	-0.784932	0.133684	4.31759e-09	0.0163515	0.0163763	0.318046	0.76439	0.899009	Brain_Cortex
AFR-like	ENSG00000270127	15	RP11-526I2.5	101087972	rs36053285	C	T	0.423841	-0.963044	0.0641011	5.12521e-51	0.00569209	0.00457898	0.213834	0.631587	0.878311	Brain_Cortex
AFR-like	ENSG00000259205	15	PRKXP1	101093734	rs36053285	C	T	0.423841	-0.912257	0.0753536	9.77428e-34	0.00600897	0.00484282	0.21468	0.465006	0.878311	Brain_Cortex
AFR-like	ENSG00000259583	15	RP11-66B24.4	101433945	rs57367399	C	T	0.00220751	0.714295	0.109388	6.58154e-11	-0.00305181	0.00775658	0.693989	0.898821	0.965534	Brain_Cortex
AFR-like	ENSG00000259755	15	RP11-505E24.2	101590937	rs28713291	C	A	0.163355	0.585512	0.0888145	4.32394e-11	0.00117077	0.00765751	0.878484	0.550807	0.991068	Brain_Cortex
AFR-like	ENSG00000184277	15	TM2D3	102161847	rs606511	C	T	0.454746	0.273351	0.0391515	2.91242e-12	0.0371769	0.0192204	0.053084	0.0100114	0.710725	Brain_Cortex
AFR-like	ENSG00000259658	15	RP11-89K11.1	102277302	rs72761694	T	C	0.466887	-0.46533	0.0712373	6.48489e-11	0.00258447	0.00971616	0.790242	0.00659477	0.97466	Brain_Cortex
AFR-like	ENSG00000231439	16	WASIR2	72910	rs2562131	A	C	0.211921	-1.06036	0.0807383	2.12198e-39	-0.00912528	0.00435298	0.0360529	0.029063	0.680775	Brain_Cortex
AFR-like	ENSG00000226942	16	IL9RP3	79336	rs2562131	A	C	0.211921	-0.842999	0.102596	2.09237e-16	-0.0114782	0.00558276	0.0397822	0.0429944	0.699508	Brain_Cortex
AFR-like	ENSG00000161981	16	SNRNP25	103010	rs216601	A	G	0.131347	-0.465152	0.0544863	1.37692e-17	-0.00892278	0.0101464	0.379184	0.424752	0.9013	Brain_Cortex
AFR-like	ENSG00000103148	16	NPRL3	134273	rs2541606	C	T	0.389625	-0.706942	0.0647012	8.63329e-28	-0.00635173	0.00648318	0.327222	0.338992	0.899009	Brain_Cortex
AFR-like	ENSG00000268836	16	LA16c-OS12.2	235747	rs2238369	C	T	0.483444	0.464101	0.0755083	7.92819e-10	0.00117796	0.0112774	0.91681	0.218182	0.993259	Brain_Cortex
AFR-like	ENSG00000086504	16	MRPL28	417384	rs1984409	G	T	0.53532	-0.298031	0.0395738	5.03446e-14	0.026895	0.018658	0.149451	0.000791979	0.835324	Brain_Cortex
AFR-like	ENSG00000242612	16	DECR2	451826	rs3743890	G	T	0.51766	-0.473861	0.0673806	2.02711e-12	0.0102975	0.0111305	0.354885	0.154496	0.899009	Brain_Cortex
AFR-like	ENSG00000007541	16	PIGQ	616995	rs4984895	C	T	0.421634	-0.419654	0.0450015	1.10639e-20	-0.00168577	0.0105394	0.872921	0.428009	0.990634	Brain_Cortex
AFR-like	ENSG00000197562	16	RAB40C	639357	rs7198877	G	A	0.423841	0.16555	0.02988	3.01608e-08	-0.00626433	0.0266595	0.814228	0.379145	0.980071	Brain_Cortex
AFR-like	ENSG00000127578	16	WFIKKN1	679239	rs2269556	A	G	0.246137	0.97057	0.0737585	1.51549e-39	-0.00353778	0.00526887	0.501934	0.443875	0.915409	Brain_Cortex
AFR-like	ENSG00000130731	16	C16orf13	684429	rs12444525	A	G	0.300221	0.201936	0.0342129	3.5838e-09	0.000778518	0.0224404	0.972325	0.665311	0.997006	Brain_Cortex
AFR-like	ENSG00000161996	16	WDR90	699311	rs11640115	G	A	0.237307	0.276436	0.0506695	4.87903e-08	0.00357156	0.0189412	0.850437	0.00337809	0.986135	Brain_Cortex
AFR-like	ENSG00000161999	16	JMJD8	731671	rs72773411	A	G	0.122517	0.363547	0.0657884	3.27601e-08	0.00158198	0.0183541	0.931314	0.549547	0.993374	Brain_Cortex
AFR-like	ENSG00000162004	16	CCDC78	772582	rs4984921	T	C	0.428256	-0.463268	0.0561116	1.50394e-16	0.0128239	0.00991153	0.195721	0.209248	0.862971	Brain_Cortex
AFR-like	ENSG00000103245	16	NARFL	779753	rs2071951	C	T	0.205298	0.655997	0.0615094	1.48407e-26	0.0105889	0.00799114	0.185143	0.20551	0.862204	Brain_Cortex
AFR-like	ENSG00000162006	16	MSLNL	819428	rs3765323	A	G	0.203091	-0.700179	0.0764552	5.28526e-20	-0.00539624	0.00659261	0.413056	0.48227	0.90584	Brain_Cortex
AFR-like	ENSG00000103227	16	LMF1	903634	rs7202647	T	C	0.285872	0.728401	0.0582195	6.47644e-36	0.00518371	0.0064335	0.420394	0.076802	0.90584	Brain_Cortex
AFR-like	ENSG00000260807	16	RP11-161M6.2	1025761	rs1978481	A	G	0.1766	-0.813504	0.0704075	7.02773e-31	-0.00017102	0.00600837	0.977292	0.00169199	0.997006	Brain_Cortex
AFR-like	ENSG00000197253	16	TPSB2	1277272	rs9927989	C	A	0.735099	-0.991565	0.0997606	2.80372e-23	0.00188674	0.00616721	0.759657	0.415331	0.967407	Brain_Cortex
AFR-like	ENSG00000095917	16	TPSD1	1306060	rs4984779	G	A	0.519868	0.773903	0.0780806	3.70691e-23	0.0061117	0.00587535	0.298234	0.140207	0.899009	Brain_Cortex
AFR-like	ENSG00000260182	16	RP11-616M22.5	1307340	rs3874639	G	A	0.519868	0.669258	0.0762973	1.75968e-18	0.00909636	0.00687905	0.186059	0.127719	0.862204	Brain_Cortex
AFR-like	ENSG00000007516	16	BAIAP3	1383602	rs12597545	T	C	0.368653	0.378652	0.0418817	1.55248e-19	-0.00753533	0.0152648	0.62156	0.138998	0.946646	Brain_Cortex
AFR-like	ENSG00000197599	16	CCDC154	1484384	rs7189073	G	A	0.848786	-0.976796	0.0966078	4.94066e-24	0.00359579	0.00662826	0.587478	0.141734	0.938729	Brain_Cortex
AFR-like	ENSG00000100726	16	TELO2	1543345	rs2272972	G	C	0.388521	-0.555371	0.0541498	1.10999e-24	0.0152247	0.0109063	0.162728	0.70836	0.853974	Brain_Cortex
AFR-like	ENSG00000206053	16	HN1L	1728257	rs4424913	T	C	0.155629	0.461628	0.0649703	1.20133e-12	-0.0449042	0.0289138	0.120415	0.147108	0.817656	Brain_Cortex
AFR-like	ENSG00000197774	16	EME2	1823208	rs2357297	T	C	0.592715	-0.256138	0.0432645	3.21386e-09	-0.00379396	0.0185335	0.8378	0.0522075	0.984086	Brain_Cortex
AFR-like	ENSG00000095906	16	NUBP2	1832902	rs11540961	A	G	0.0518764	0.501293	0.0772468	8.61225e-11	-0.0106775	0.0380998	0.779286	0.732552	0.97033	Brain_Cortex
AFR-like	ENSG00000063854	16	HAGH	1845621	rs238678	G	A	0.825607	-0.468835	0.0521016	2.28888e-19	0.00689107	0.0111882	0.537946	0.255234	0.930458	Brain_Cortex
AFR-like	ENSG00000180185	16	FAHD1	1876968	rs66659109	G	T	0.145695	0.889381	0.0646853	5.13806e-43	-0.00922809	0.00652436	0.157243	0.154123	0.83935	Brain_Cortex
AFR-like	ENSG00000255513	16	AC005363.9	2013746	rs72764893	C	T	0.152318	1.09741	0.0995233	2.84205e-28	0.000966165	0.00654753	0.882689	0.809067	0.991098	Brain_Cortex
AFR-like	ENSG00000255198	16	SNHG9	2014960	rs2302176	T	C	0.539735	0.325405	0.0508125	1.51319e-10	0.00833186	0.0148996	0.576026	0.212451	0.936052	Brain_Cortex
AFR-like	ENSG00000127554	16	GFER	2034208	rs1122949	C	G	0.266004	0.467716	0.0679805	5.97916e-12	0.00413738	0.0157522	0.792817	0.761565	0.974814	Brain_Cortex
AFR-like	ENSG00000103197	16	TSC2	2097466	rs1051771	C	G	0.093819	-0.362725	0.0659014	3.71153e-08	0.00396938	0.0467316	0.932309	0.661456	0.993374	Brain_Cortex
AFR-like	ENSG00000167965	16	MLST8	2254249	rs27381	T	C	0.415011	0.375538	0.0398199	4.06557e-21	-0.0122439	0.0219748	0.577405	0.896749	0.936052	Brain_Cortex
AFR-like	ENSG00000205937	16	RNPS1	2303117	rs11642797	G	T	0.409492	-0.217925	0.0350761	5.20075e-10	0.02083	0.0390357	0.593608	0.733096	0.939833	Brain_Cortex
AFR-like	ENSG00000260778	16	MIR940	2318156	rs12599229	A	G	0.416115	0.613114	0.0646248	2.37129e-21	-0.00605485	0.0137572	0.659849	0.617732	0.952082	Brain_Cortex
AFR-like	ENSG00000261613	16	RP11-20I23.13	2604061	rs4785898	A	G	0.209713	1.32182	0.109673	1.88499e-33	0.00285273	0.0077436	0.712576	0.424388	0.967407	Brain_Cortex
AFR-like	ENSG00000269937	16	RP11-20I23.8	2611472	rs11646366	G	A	0.160044	0.682312	0.123224	3.07425e-08	0.00852646	0.00707572	0.228192	0.0687178	0.880262	Brain_Cortex
AFR-like	ENSG00000205918	16	PDPK2	2666122	rs4238839	C	T	0.371965	-0.590498	0.0904581	6.67163e-11	0.00488024	0.00771202	0.526858	0.482281	0.928373	Brain_Cortex
AFR-like	ENSG00000260176	16	CTD-3126B10.4	2694085	rs4238839	C	T	0.371965	-0.853257	0.0894007	1.37184e-21	0.00337738	0.00532376	0.525822	0.222986	0.928373	Brain_Cortex
AFR-like	ENSG00000260565	16	ERVK13-1	2710350	rs11642790	G	C	0.371965	-0.900345	0.0589492	1.15289e-52	-0.0049078	0.00493424	0.319911	0.272743	0.899009	Brain_Cortex
AFR-like	ENSG00000103355	16	PRSS33	2833954	rs11076829	T	C	0.781457	-0.581575	0.101523	1.01312e-08	0.00194597	0.00850568	0.819036	0.0570076	0.981567	Brain_Cortex
AFR-like	ENSG00000172460	16	PRSS30P	2889569	rs76370198	C	T	0.299117	-0.517313	0.0923603	2.13077e-08	-0.0147	0.0199915	0.46215	0.297758	0.909438	Brain_Cortex
AFR-like	ENSG00000263280	16	LA16c-325D7.2	2916349	rs886287	C	G	0.419426	0.698999	0.0844736	1.28709e-16	0.0100175	0.012685	0.429695	0.557174	0.90584	Brain_Cortex
AFR-like	ENSG00000059122	16	FLYWCH1	2961938	rs9928222	C	T	0.484547	0.969989	0.0657941	3.42316e-49	-0.00572223	0.00474782	0.228113	0.592692	0.880262	Brain_Cortex
AFR-like	ENSG00000127564	16	PKMYT1	3018025	rs12930630	C	A	0.675497	0.426812	0.061292	3.3173e-12	0.0098536	0.0149423	0.509612	0.277235	0.919048	Brain_Cortex
AFR-like	ENSG00000272079	16	LA16c-380H5.5	3056121	rs12917920	C	G	0.649007	1.04296	0.0688145	6.90475e-52	0.00245843	0.00457358	0.590903	0.373727	0.939833	Brain_Cortex
AFR-like	ENSG00000213937	16	CLDN9	3062457	rs2526273	T	C	0.655629	0.562441	0.0551717	2.10073e-24	0.00903523	0.0115329	0.433374	0.0905263	0.905884	Brain_Cortex
AFR-like	ENSG00000008517	16	IL32	3115298	rs45499297	C	T	0.101545	-0.755308	0.0958469	3.26443e-15	0.00664737	0.00616153	0.280655	0.346881	0.899009	Brain_Cortex
AFR-like	ENSG00000263072	16	RP11-473M20.14	3166043	rs1053871	C	T	0.400662	0.847896	0.0695921	3.79177e-34	-0.00798665	0.00871259	0.359311	0.130399	0.899009	Brain_Cortex
AFR-like	ENSG00000010539	16	ZNF200	3272325	rs116897782	C	G	0.34989	0.653085	0.0988082	3.85297e-11	0.0118103	0.0135355	0.382915	0.446576	0.902533	Brain_Cortex
AFR-like	ENSG00000103351	16	CLUAP1	3550924	rs12933120	A	C	0.122517	0.951602	0.0976486	1.93452e-22	0.00669202	0.0151939	0.659618	0.946263	0.952082	Brain_Cortex
AFR-like	ENSG00000167984	16	NLRC3	3589033	rs12448212	C	G	0.146799	-1.31231	0.11977	6.15889e-28	-0.00201978	0.010468	0.847	0.66938	0.985652	Brain_Cortex
AFR-like	ENSG00000126602	16	TRAP1	3701640	rs4786429	T	C	0.700883	0.479889	0.0563066	1.55767e-17	0.0072446	0.00989601	0.464124	0.939878	0.910231	Brain_Cortex
AFR-like	ENSG00000262185	16	RP11-462G12.1	3997610	rs2238435	G	C	0.591611	-0.633146	0.0998047	2.2409e-10	-0.0126477	0.0092022	0.169311	0.588024	0.856888	Brain_Cortex
AFR-like	ENSG00000262246	16	CORO7	4404543	rs11076830	G	A	0.774834	0.429801	0.0468858	4.86515e-20	-0.0158078	0.0110766	0.153542	0.45404	0.836572	Brain_Cortex
AFR-like	ENSG00000153406	16	NMRAL1	4511681	rs4786500	T	C	0.717439	-0.461291	0.0509344	1.34618e-19	0.0115391	0.0105682	0.274892	0.13408	0.897466	Brain_Cortex
AFR-like	ENSG00000089486	16	CDIP1	4560676	rs1477123	A	T	0.727373	-0.389736	0.0569416	7.67491e-12	0.0166452	0.0126317	0.187592	0.246005	0.862204	Brain_Cortex
AFR-like	ENSG00000102858	16	MGRN1	4666494	rs841225	T	C	0.59713	0.631207	0.0427818	2.89458e-49	-0.000963765	0.00695441	0.889779	0.361363	0.991098	Brain_Cortex
AFR-like	ENSG00000103199	16	ZNF500	4798240	rs9673738	T	C	0.593819	-0.461	0.0592441	7.17478e-15	0.00187323	0.011921	0.875137	0.54223	0.991005	Brain_Cortex
AFR-like	ENSG00000140623	16	2025-09-12	4827670	rs1982515	C	T	0.476821	0.929423	0.0776638	5.27368e-33	-0.00199953	0.00575602	0.728306	0.570194	0.967407	Brain_Cortex
AFR-like	ENSG00000267795	16	SMIM22	4838398	rs1982515	C	T	0.476821	0.721688	0.0821156	1.5133e-18	-0.00257508	0.00741553	0.728399	0.322956	0.967407	Brain_Cortex
AFR-like	ENSG00000267077	16	RP11-127I20.5	4845266	rs62036088	A	G	0.261589	1.15829	0.0945054	1.55377e-34	-0.000293476	0.00552597	0.957645	0.105794	0.997006	Brain_Cortex
AFR-like	ENSG00000140632	16	GLYR1	4853204	rs17137303	T	G	0.0562914	-0.497521	0.0896285	2.84161e-08	-0.00292229	0.0143444	0.838569	0.346513	0.984086	Brain_Cortex
AFR-like	ENSG00000118898	16	PPL	4932508	rs59359988	A	G	0.109272	-0.387764	0.06029	1.26233e-10	-0.00630698	0.0126621	0.618416	0.333408	0.946646	Brain_Cortex
AFR-like	ENSG00000103174	16	NAGPA	5074845	rs1108121	G	A	0.325607	0.27208	0.0477453	1.20815e-08	-0.019395	0.0166953	0.245357	0.0252975	0.886617	Brain_Cortex
AFR-like	ENSG00000067365	16	METTL22	8715540	rs1730990	C	G	0.122517	-0.773937	0.0770983	1.03421e-23	-0.0115543	0.00864654	0.181454	0.420482	0.862204	Brain_Cortex
AFR-like	ENSG00000261617	16	RP11-243A14.1	9449445	rs74008622	A	G	0.00551876	-1.53707	0.272136	1.62166e-08	-0.00231147	0.00454807	0.611291	0.619286	0.944197	Brain_Cortex
AFR-like	ENSG00000260362	16	RP11-297M9.1	9760742	rs11646718	C	T	0.324503	-0.655966	0.103058	1.95245e-10	0.00224005	0.00678976	0.741464	0.624047	0.967407	Brain_Cortex
AFR-like	ENSG00000261810	16	RP11-895K13.2	10127541	rs837707	T	C	0.628035	0.477107	0.0811271	4.07832e-09	0.0104689	0.00942057	0.266447	0.42518	0.893442	Brain_Cortex
AFR-like	ENSG00000153060	16	TEKT5	10721358	rs2697653	C	G	0.296909	-0.548367	0.0891913	7.83595e-10	0.00741614	0.0082365	0.367907	0.293639	0.9013	Brain_Cortex
AFR-like	ENSG00000263033	16	RP11-396B14.2	11290034	rs171591	C	G	0.479029	-0.349048	0.0627289	2.6307e-08	0.00141518	0.0128904	0.912579	0.685064	0.991098	Brain_Cortex
AFR-like	ENSG00000175643	16	RMI2	11343476	rs12149160	T	G	0.494481	-0.987748	0.070195	5.68678e-45	-0.00274904	0.00483152	0.56937	0.740502	0.936052	Brain_Cortex
AFR-like	ENSG00000234719	16	RP11-166B2.1	12021230	rs393329	C	T	0.607064	-1.22417	0.0817292	1.01675e-50	-0.00193505	0.00363858	0.594854	0.0539066	0.941004	Brain_Cortex
AFR-like	ENSG00000183426	16	NPIPA1	15016659	rs3198697	T	C	0.421634	-0.730879	0.0800484	6.82074e-20	0.00211932	0.0116858	0.856086	0.584023	0.986912	Brain_Cortex
AFR-like	ENSG00000179889	16	PDXDC1	15068448	rs35512524	C	G	0.144592	0.441735	0.0763039	7.07429e-09	-0.0233614	0.0232048	0.314056	0.499005	0.899009	Brain_Cortex
AFR-like	ENSG00000085721	16	RRN3	15153879	rs1510148	A	T	0.741722	-0.371722	0.0618564	1.86174e-09	0.0207248	0.0125738	0.0993016	0.108948	0.772074	Brain_Cortex
AFR-like	ENSG00000260735	16	RP11-72I8.1	15188268	rs2966184	A	G	0.713024	-0.806622	0.0938466	8.31869e-18	0.00730332	0.00616237	0.235959	0.615675	0.880679	Brain_Cortex
AFR-like	ENSG00000188599	16	NPIPP1	15198178	rs28360901	G	C	0.84989	-0.545393	0.0736682	1.32775e-13	0.0172193	0.00863331	0.0460948	0.693356	0.705635	Brain_Cortex
AFR-like	ENSG00000183793	16	NPIPA5	15457516	rs3198697	T	C	0.421634	0.895326	0.0903616	3.83272e-23	-0.00173006	0.00953913	0.856082	0.207099	0.986912	Brain_Cortex
AFR-like	ENSG00000072864	16	NDE1	15737124	rs12596141	T	C	0.258278	-0.391584	0.043012	8.70166e-20	0.0153747	0.0198616	0.438878	0.0759768	0.905884	Brain_Cortex
AFR-like	ENSG00000263335	16	AF001548.5	15820531	rs12596141	T	C	0.258278	0.806633	0.0690241	1.49867e-31	-0.00746371	0.00962822	0.438226	0.0485256	0.905884	Brain_Cortex
AFR-like	ENSG00000091262	16	ABCC6	16242785	rs2283503	A	G	0.333333	0.514193	0.0707501	3.65561e-13	0.0047529	0.0123228	0.699719	0.410404	0.967407	Brain_Cortex
AFR-like	ENSG00000103226	16	NOMO3	16326352	rs2007413	T	C	0.196468	-0.625742	0.100334	4.4714e-10	0.00852543	0.012754	0.503844	0.272368	0.915409	Brain_Cortex
AFR-like	ENSG00000227827	16	RP11-958N24.2	16450081	rs2007413	T	C	0.196468	0.861692	0.113465	3.09399e-14	-0.00619099	0.00924431	0.503044	0.134873	0.915409	Brain_Cortex
AFR-like	ENSG00000167186	16	COQ7	19078921	rs73528937	G	A	0.0375276	0.891849	0.152618	5.10588e-09	0.00148608	0.0083506	0.858753	0.678708	0.98745	Brain_Cortex
AFR-like	ENSG00000103550	16	KNOP1	19714902	rs3829539	C	T	0.182119	1.14298	0.0828369	2.62185e-43	0.00646184	0.00625913	0.301891	0.192012	0.899009	Brain_Cortex
AFR-like	ENSG00000261195	16	CTD-2380F24.1	19772494	rs2047889	A	C	0.187638	-0.641904	0.0749992	1.14042e-17	-0.0133158	0.00748189	0.0751193	0.144337	0.722042	Brain_Cortex
AFR-like	ENSG00000260306	16	RP11-645C24.5	21805416	rs4783352	G	A	0.201987	-0.793901	0.0846693	6.82041e-21	-0.00548849	0.00730491	0.452446	0.308684	0.90668	Brain_Cortex
AFR-like	ENSG00000248124	16	RRN3P1	21807951	rs4783352	G	A	0.201987	-0.574362	0.0672056	1.27053e-17	-0.00758636	0.0101037	0.452742	0.325665	0.90668	Brain_Cortex
AFR-like	ENSG00000261090	16	RP11-20G6.2	23031658	rs7500011	C	T	0.601545	0.499387	0.0881911	1.49136e-08	0.0177274	0.0110975	0.110171	0.403972	0.799138	Brain_Cortex
AFR-like	ENSG00000260136	16	CTD-2270L9.4	23464079	rs2369013	C	T	0.806843	-0.646107	0.106096	1.13045e-09	-0.00279858	0.00693442	0.686523	0.595029	0.962571	Brain_Cortex
AFR-like	ENSG00000103356	16	EARS2	23533335	rs457964	A	G	0.142384	-0.711662	0.0708178	9.26142e-24	-0.000206239	0.008161	0.979839	0.698573	0.997298	Brain_Cortex
AFR-like	ENSG00000262587	16	RP11-266L9.4	25043202	rs4787669	G	A	0.654525	0.644114	0.0978682	4.65899e-11	0.00303727	0.00698621	0.663743	0.500642	0.952622	Brain_Cortex
AFR-like	ENSG00000262700	16	RP11-266L9.3	25104708	rs6497789	T	C	0.572848	0.704724	0.0822656	1.06729e-17	-0.00307508	0.00640133	0.630956	0.816387	0.946646	Brain_Cortex
AFR-like	ENSG00000103522	16	IL21R	27413483	rs232062	T	C	0.162252	-0.752733	0.110416	9.28216e-12	0.00177519	0.00729362	0.807704	0.031126	0.979731	Brain_Cortex
AFR-like	ENSG00000259954	16	IL21R-AS1	27458990	rs232073	G	A	0.162252	-1.28625	0.088712	1.22627e-47	0.00301631	0.00395942	0.446175	0.00207596	0.905884	Brain_Cortex
AFR-like	ENSG00000261329	16	CTD-2049O4.1	27690261	rs61734902	T	C	0.080574	-0.524236	0.0844278	5.32273e-10	0.015464	0.0346629	0.655507	0.282873	0.950887	Brain_Cortex
AFR-like	ENSG00000233232	16	NPIPB7	28467693	rs28449958	A	G	0.339956	-0.778795	0.0907424	9.28456e-18	0.00512254	0.00665913	0.441744	0.0298506	0.905884	Brain_Cortex
AFR-like	ENSG00000197165	16	SULT1A2	28603264	rs62031562	T	A	0.356512	0.774539	0.0986306	4.06439e-15	-0.0115485	0.00691433	0.0948744	0.0306259	0.764849	Brain_Cortex
AFR-like	ENSG00000196502	16	SULT1A1	28616903	rs149271	G	A	0.398455	-0.524939	0.0889638	3.62196e-09	-0.000227598	0.00857199	0.978818	0.000268838	0.99703	Brain_Cortex
AFR-like	ENSG00000196993	16	NPIPB9	28763108	rs62036616	G	A	0.383002	-0.646536	0.101862	2.19265e-10	0.0279891	0.0134045	0.036795	0.00677221	0.680775	Brain_Cortex
AFR-like	ENSG00000251417	16	RP11-1348G14.4	28814097	rs62036614	C	T	0.383002	-0.496422	0.0902514	3.78854e-08	0.0457119	0.0195285	0.0192438	0.00296176	0.680775	Brain_Cortex
AFR-like	ENSG00000178952	16	TUFM	28853732	rs35626515	A	C	0.39404	0.20898	0.0372851	2.0835e-08	-0.0272491	0.0227969	0.231972	0.0301515	0.880679	Brain_Cortex
AFR-like	ENSG00000213658	16	LAT	28996147	rs11643297	G	A	0.68543	-0.383783	0.060945	3.03073e-10	-0.0462029	0.0264814	0.0810327	0.141014	0.73806	Brain_Cortex
AFR-like	ENSG00000103472	16	RRN3P2	29086163	rs2256528	T	G	0.523179	-0.396942	0.0693758	1.05514e-08	0.0330545	0.0125814	0.00860783	0.000285529	0.680775	Brain_Cortex
AFR-like	ENSG00000260953	16	RP11-426C22.6	29273594	rs9929469	T	C	0.370861	-0.767654	0.0794078	4.15442e-22	-0.00660607	0.00583046	0.257203	0.460878	0.893442	Brain_Cortex
AFR-like	ENSG00000271699	16	SNX29P2	29362067	rs28598582	C	T	0.306843	-0.433702	0.0791359	4.24201e-08	-0.00283498	0.0111111	0.798609	0.237621	0.976939	Brain_Cortex
AFR-like	ENSG00000183336	16	BOLA2	29464914	rs7195216	T	A	0.439294	-0.640473	0.0751284	1.52749e-17	0.00275325	0.00745083	0.711739	0.00338728	0.967407	Brain_Cortex
AFR-like	ENSG00000103485	16	QPRT	29674600	rs9933310	G	A	0.403974	-0.533837	0.0650632	2.30777e-16	0.0149963	0.0136802	0.272988	0.348218	0.897466	Brain_Cortex
AFR-like	ENSG00000214725	16	CDIPT-AS1	29874914	rs747973	G	A	0.256071	-0.807141	0.0878084	3.85368e-20	-0.00396732	0.00555139	0.474823	0.0829144	0.915409	Brain_Cortex
AFR-like	ENSG00000169592	16	INO80E	30006615	rs8054556	A	G	0.449227	-0.333519	0.0504145	3.7022e-11	0.0203788	0.0144761	0.159203	0.227903	0.846031	Brain_Cortex
AFR-like	ENSG00000149922	16	TBX6	30097114	rs3809627	A	C	0.406181	-0.397992	0.0506845	4.08323e-15	-0.0237697	0.0120105	0.0478073	0.14982	0.705635	Brain_Cortex
AFR-like	ENSG00000090238	16	YPEL3	30103635	rs12444973	T	A	0.476821	0.184664	0.0319538	7.51042e-09	-0.0604977	0.0272794	0.0265749	0.1155	0.680775	Brain_Cortex
AFR-like	ENSG00000102882	16	MAPK3	30125426	rs55732507	C	T	0.416115	0.451457	0.0497122	1.07173e-19	0.00810468	0.0120179	0.500068	0.0486606	0.915409	Brain_Cortex
AFR-like	ENSG00000183604	16	RP11-347C12.2	30234230	rs7195216	T	A	0.439294	0.483485	0.0829137	5.50362e-09	-0.00364723	0.00988066	0.712032	0.0281624	0.967407	Brain_Cortex
AFR-like	ENSG00000180096	16	2025-09-01	30389454	rs4788411	A	G	0.672185	0.577506	0.070941	3.93172e-16	0.0181191	0.00915285	0.0477467	0.000139489	0.705635	Brain_Cortex
AFR-like	ENSG00000196118	16	C16orf93	30768744	rs3747486	T	C	0.248344	-0.411337	0.0546868	5.40739e-14	-0.0232859	0.0118137	0.0487124	0.00219159	0.705635	Brain_Cortex
AFR-like	ENSG00000099377	16	HSD3B7	30996519	rs3747486	T	C	0.248344	0.280021	0.050494	2.92905e-08	0.0342059	0.017847	0.0552864	0.00214171	0.714977	Brain_Cortex
AFR-like	ENSG00000260911	16	RP11-196G11.2	31054471	rs11640767	A	G	0.337748	0.327523	0.0545478	1.92121e-09	-0.0165815	0.0138666	0.231781	0.0855464	0.880679	Brain_Cortex
AFR-like	ENSG00000103510	16	KAT8	31127075	rs1060506	T	C	0.272627	0.457421	0.0528117	4.66153e-18	0.00784858	0.00966114	0.41657	0.0210623	0.90584	Brain_Cortex
AFR-like	ENSG00000178226	16	PRSS36	31150246	rs1549299	A	G	0.718543	-0.838224	0.0839566	1.79078e-23	0.00524327	0.00648599	0.418861	0.0211619	0.90584	Brain_Cortex
AFR-like	ENSG00000177238	16	TRIM72	31225342	rs8056505	T	C	0.718543	0.532279	0.0718462	1.27651e-13	0.00998584	0.00842402	0.235859	0.124686	0.880679	Brain_Cortex
AFR-like	ENSG00000156886	16	ITGAD	31404633	rs11640148	C	T	0.668874	0.554485	0.083446	3.03548e-11	0.0187111	0.0094277	0.0471781	0.0421738	0.705635	Brain_Cortex
AFR-like	ENSG00000197302	16	ZNF720	31724550	rs2359134	A	G	0.698675	0.348963	0.0567229	7.64808e-10	-0.0282608	0.0138239	0.0409197	0.427071	0.705635	Brain_Cortex
AFR-like	ENSG00000171241	16	SHCBP1	46614466	rs28485103	A	G	0.151214	-0.672653	0.0914331	1.884e-13	0.0223472	0.00911646	0.0142339	0.000608826	0.680775	Brain_Cortex
AFR-like	ENSG00000155393	16	HEATR3	50099852	rs2287197	C	T	0.709713	0.96201	0.0673851	3.07526e-46	-0.00412284	0.00477241	0.387648	0.14666	0.902885	Brain_Cortex
AFR-like	ENSG00000103479	16	RBL2	53467889	rs8044091	C	T	0.486755	-0.565734	0.0440226	8.49267e-38	-0.00661384	0.00996413	0.506841	0.165177	0.917983	Brain_Cortex
AFR-like	ENSG00000166971	16	AKTIP	53524952	rs1861351	C	A	0.487859	-0.408283	0.0502336	4.3757e-16	-0.0142615	0.015805	0.366877	0.120249	0.9013	Brain_Cortex
AFR-like	ENSG00000103494	16	RPGRIP1L	53631595	rs11075984	G	A	0.328918	0.360851	0.0454071	1.91049e-15	0.0456007	0.0173022	0.00840048	0.0279764	0.680775	Brain_Cortex
AFR-like	ENSG00000140718	16	FTO	53737875	rs10521305	C	T	0.0507726	-0.547554	0.0752133	3.33788e-13	0.0659444	0.0399523	0.0988245	0.455441	0.772074	Brain_Cortex
AFR-like	ENSG00000198848	16	CES1	55836763	rs11076120	G	T	0.237307	0.580661	0.0857895	1.30182e-11	0.00532827	0.00764475	0.485813	0.310382	0.915409	Brain_Cortex
AFR-like	ENSG00000246379	16	RP11-461O7.1	56126899	rs1397145	A	C	0.897351	-0.630692	0.108674	6.49446e-09	0.00110774	0.00873726	0.899112	0.135582	0.991098	Brain_Cortex
AFR-like	ENSG00000125124	16	BBS2	56500748	rs2303284	T	C	0.254967	-0.245298	0.0359778	9.22896e-12	0.019056	0.0246364	0.439233	0.0924142	0.905884	Brain_Cortex
AFR-like	ENSG00000169715	16	MT1E	56659387	rs1610215	G	C	0.525386	0.329699	0.0517432	1.86779e-10	0.00330384	0.0143713	0.818176	0.866158	0.981567	Brain_Cortex
AFR-like	ENSG00000102900	16	NUP93	56764017	rs8048885	A	T	0.740618	-0.227497	0.0305569	9.69191e-14	-0.0630734	0.0263097	0.0165146	0.0198223	0.680775	Brain_Cortex
AFR-like	ENSG00000088682	16	COQ9	57481337	rs190108	C	T	0.761589	-0.537253	0.062384	7.17807e-18	-0.0271087	0.0169997	0.11079	0.00331216	0.799138	Brain_Cortex
AFR-like	ENSG00000102978	16	POLR2C	57496299	rs2074545	C	G	0.63245	-0.245679	0.0437094	1.90151e-08	-0.0110441	0.0180652	0.540969	0.158346	0.931272	Brain_Cortex
AFR-like	ENSG00000103021	16	CCDC113	58265061	rs59356903	A	G	0.118102	-0.379104	0.0647594	4.79784e-09	0.0241948	0.0170956	0.156992	0.0962903	0.83935	Brain_Cortex
AFR-like	ENSG00000103023	16	PRSS54	58313901	rs6499946	T	G	0.748344	-0.744256	0.120616	6.81025e-10	-0.0167749	0.0107294	0.117948	0.264506	0.80863	Brain_Cortex
AFR-like	ENSG00000261502	16	RP11-96H17.1	63090690	rs30889	A	G	0.267108	-0.507309	0.0880355	8.2853e-09	-0.00882028	0.00895655	0.324729	0.122271	0.899009	Brain_Cortex
AFR-like	ENSG00000246898	16	LINC00920	66442427	rs2289149	T	C	0.646799	0.721544	0.0826977	2.65994e-18	0.0118458	0.00776438	0.127095	0.0622231	0.824968	Brain_Cortex
AFR-like	ENSG00000196123	16	KIAA0895L	67209505	rs8058861	G	A	0.0728477	0.380496	0.0596835	1.82695e-10	0.00200311	0.0116985	0.864044	0.180937	0.98909	Brain_Cortex
AFR-like	ENSG00000125122	16	LRRC29	67241042	rs74932341	T	C	0.0419426	0.671775	0.115839	6.66248e-09	-0.00325054	0.00800167	0.684572	0.280856	0.962325	Brain_Cortex
AFR-like	ENSG00000141084	16	RANBP10	67757005	rs74026419	G	T	0.0518764	-0.830223	0.0972729	1.40165e-17	-0.00744549	0.00592791	0.209114	0.00545567	0.878311	Brain_Cortex
AFR-like	ENSG00000167264	16	DUS2	68021649	rs10852441	A	T	0.518764	-0.464507	0.0760649	1.01701e-09	-0.00204612	0.00954334	0.830233	0.32915	0.982253	Brain_Cortex
AFR-like	ENSG00000132600	16	PRMT7	68344877	rs1532211	A	G	0.522075	-0.474835	0.0504277	4.67953e-21	-0.00535649	0.00945019	0.570841	0.203912	0.936052	Brain_Cortex
AFR-like	ENSG00000184939	16	ZFP90	68563993	rs11648314	C	T	0.772627	-0.385326	0.059962	1.30862e-10	-0.033441	0.0177101	0.0589933	0.0402467	0.721442	Brain_Cortex
AFR-like	ENSG00000141076	16	CIRH1A	69165194	rs74378158	T	C	0.0408389	-1.30619	0.121883	8.48941e-27	-0.00808768	0.0109403	0.459752	0.118852	0.909074	Brain_Cortex
AFR-like	ENSG00000132612	16	VPS4A	69345259	rs13332309	G	A	0.252759	0.30396	0.0456369	2.73071e-11	0.00616733	0.0148167	0.677234	0.663977	0.961063	Brain_Cortex
AFR-like	ENSG00000141101	16	NOB1	69775770	rs3811348	T	C	0.569536	0.43464	0.0567434	1.86306e-14	-0.020781	0.0139041	0.135021	0.346243	0.824968	Brain_Cortex
AFR-like	ENSG00000157322	16	CLEC18A	69984810	rs62051305	C	T	0.365342	-1.04331	0.084997	1.23895e-34	0.00372424	0.00785344	0.635345	0.097967	0.946646	Brain_Cortex
AFR-like	ENSG00000226232	16	RP11-419C5.2	70010291	rs6499293	G	A	0.780353	-0.983163	0.0853664	1.08347e-30	-0.0126813	0.00889819	0.154111	0.185058	0.836572	Brain_Cortex
AFR-like	ENSG00000255185	16	PDXDC2P	70044654	rs3192882	T	A	0.368653	-0.671583	0.0685096	1.0956e-22	0.0158367	0.0133986	0.237218	0.0146016	0.880679	Brain_Cortex
AFR-like	ENSG00000157335	16	CLEC18C	70207225	rs12149320	C	G	0.4117	0.498065	0.0886446	1.92428e-08	-0.0180148	0.0121438	0.137951	0.00331162	0.824968	Brain_Cortex
AFR-like	ENSG00000261556	16	RP11-296I10.6	70253477	rs7192268	T	C	0.5	-0.499487	0.04928	3.83638e-24	-0.0149137	0.0106712	0.162243	0.039137	0.85262	Brain_Cortex
AFR-like	ENSG00000223496	16	EXOSC6	70284134	rs4985407	G	A	0.502208	-0.739267	0.0489191	1.34896e-51	-0.0112655	0.00747372	0.13172	0.0260731	0.824968	Brain_Cortex
AFR-like	ENSG00000103051	16	COG4	70514471	rs3931036	A	G	0.949227	-0.577135	0.100675	9.88821e-09	0.00421595	0.0363667	0.907709	0.98212	0.991098	Brain_Cortex
AFR-like	ENSG00000189091	16	SF3B3	70557691	rs142970930	T	A	0.0629139	0.567386	0.102063	2.71063e-08	-0.00567595	0.0266141	0.831117	0.281583	0.982253	Brain_Cortex
AFR-like	ENSG00000102967	16	DHODH	72042487	rs7195958	G	A	0.514349	-0.332371	0.0582202	1.13735e-08	0.00784619	0.0136897	0.566548	0.156168	0.936052	Brain_Cortex
AFR-like	ENSG00000140830	16	TXNL4B	72078188	rs7202724	G	A	0.325607	0.447502	0.0762097	4.30619e-09	0.00492061	0.0137306	0.720069	0.46688	0.967407	Brain_Cortex
AFR-like	ENSG00000261701	16	HPR	72088522	rs2000999	A	G	0.203091	1.04532	0.0877756	1.06238e-32	0.00221525	0.00819043	0.786801	0.309773	0.973926	Brain_Cortex
AFR-like	ENSG00000259972	16	AC009120.6	74339100	rs9927929	G	T	0.13245	-0.538479	0.0723353	9.75245e-14	0.0129762	0.0108803	0.233013	0.258691	0.880679	Brain_Cortex
AFR-like	ENSG00000168411	16	RFWD3	74655292	rs62051918	C	T	0.164459	0.665115	0.100861	4.27058e-11	-0.0186256	0.0128451	0.147053	0.258222	0.835324	Brain_Cortex
AFR-like	ENSG00000184517	16	ZFP1	75182390	rs12445784	G	A	0.0397351	-1.26001	0.129493	2.23913e-22	-0.000929472	0.00462376	0.840682	0.420426	0.984086	Brain_Cortex
AFR-like	ENSG00000153774	16	CFDP1	75327596	rs11641311	G	T	0.663355	-0.27822	0.0506851	4.03793e-08	-0.00525123	0.0165032	0.750338	0.206489	0.967407	Brain_Cortex
AFR-like	ENSG00000065457	16	ADAT1	75630879	rs111806827	G	A	0.316777	0.506068	0.0710013	1.02144e-12	-0.00281995	0.00958364	0.76857	0.548863	0.967407	Brain_Cortex
AFR-like	ENSG00000103111	16	MON1B	77224732	rs9674287	G	A	0.733996	0.351844	0.0526241	2.29373e-11	0.00879685	0.0129577	0.497207	0.0648139	0.915409	Brain_Cortex
AFR-like	ENSG00000205078	16	SYCE1L	77233294	rs8398	T	C	0.309051	1.15922	0.0853674	5.32152e-42	0.00178874	0.00403807	0.657788	0.0550457	0.951282	Brain_Cortex
AFR-like	ENSG00000140873	16	ADAMTS18	77281710	rs2650905	C	T	0.610375	-1.09858	0.092483	1.5267e-32	0.00380616	0.00401994	0.343731	0.181061	0.899009	Brain_Cortex
AFR-like	ENSG00000261707	16	RP11-264M12.2	77775365	rs1133108	G	A	0.532009	-0.640297	0.108228	3.29454e-09	0.00934293	0.00839424	0.265701	0.397698	0.893442	Brain_Cortex
AFR-like	ENSG00000186153	16	WWOX	78133310	rs34720311	T	C	0.303532	-0.270734	0.0486673	2.65247e-08	0.0698626	0.038094	0.0666613	0.04372	0.722042	Brain_Cortex
AFR-like	ENSG00000261390	16	RP11-345M22.2	79750622	rs7196490	C	T	0.37638	-0.685146	0.0737512	1.54343e-20	-0.0030761	0.00646716	0.634324	0.1956	0.946646	Brain_Cortex
AFR-like	ENSG00000260213	16	RP11-303E16.3	81050397	rs55776427	C	T	0.241722	-0.590825	0.0879904	1.88516e-11	-0.0211386	0.00825915	0.0104849	0.139219	0.680775	Brain_Cortex
AFR-like	ENSG00000140905	16	GCSH	81115566	rs60303302	G	T	0.933775	0.390925	0.061194	1.67755e-10	-0.0233037	0.0132537	0.0786992	0.308213	0.732908	Brain_Cortex
AFR-like	ENSG00000166558	16	SLC38A8	84043272	rs9928085	T	C	0.239514	-0.858958	0.0856229	1.104e-23	0.000529084	0.00519575	0.918891	0.283437	0.993259	Brain_Cortex
AFR-like	ENSG00000103160	16	HSDL1	84155886	rs3826138	G	C	0.294702	0.24532	0.0410473	2.27956e-09	0.0138918	0.0320542	0.664737	0.227307	0.952965	Brain_Cortex
AFR-like	ENSG00000103168	16	TAF1C	84211458	rs2278043	A	G	0.435982	-0.764003	0.0555652	5.11727e-43	-0.00964865	0.00599505	0.107521	0.479189	0.795697	Brain_Cortex
AFR-like	ENSG00000140955	16	ADAD2	84224744	rs34693209	T	A	0.433775	-0.529994	0.0822018	1.1373e-10	-0.0222331	0.00903666	0.0138814	0.0154082	0.680775	Brain_Cortex
AFR-like	ENSG00000168418	16	KCNG4	84255823	rs13332865	G	C	0.373068	-0.573947	0.0856919	2.1158e-11	0.00394815	0.00776162	0.610979	0.296051	0.944197	Brain_Cortex
AFR-like	ENSG00000261286	16	RP11-517C16.2	84492865	rs396491	C	G	0.424945	0.510752	0.0726111	2.00579e-12	-0.00190069	0.00934834	0.838886	0.233986	0.984086	Brain_Cortex
AFR-like	ENSG00000135686	16	KLHL36	84682131	rs72797510	T	C	0.296909	-0.335787	0.0554253	1.3751e-09	0.00358893	0.0277074	0.896939	0.921588	0.991098	Brain_Cortex
AFR-like	ENSG00000270020	16	RP11-463O9.9	86553989	rs11645968	G	A	0.624724	-0.856261	0.0848824	6.26752e-24	-0.000153745	0.00651986	0.981187	0.182601	0.997341	Brain_Cortex
AFR-like	ENSG00000104731	16	KLHDC4	87730091	rs9934565	T	A	0.449227	0.518737	0.0558365	1.53871e-20	0.0156977	0.00878986	0.074118	0.177036	0.722042	Brain_Cortex
AFR-like	ENSG00000174990	16	CA5A	87921625	rs6540098	C	T	0.286976	0.623219	0.0780012	1.35089e-15	0.00327264	0.0073686	0.656946	0.468482	0.951	Brain_Cortex
AFR-like	ENSG00000260166	16	RP11-863P13.6	88120993	rs8045717	A	G	0.959161	0.671809	0.110628	1.25792e-09	0.00409822	0.00688786	0.551849	0.189235	0.934728	Brain_Cortex
AFR-like	ENSG00000205037	16	RP11-863P13.4	88121647	rs8045717	A	G	0.959161	0.411839	0.0702787	4.62635e-09	0.00668519	0.0112397	0.55199	0.16213	0.934728	Brain_Cortex
AFR-like	ENSG00000261744	16	RP11-21B21.4	88579368	rs8063837	A	G	0.0761589	-1.33378	0.207489	1.29132e-10	0.000177134	0.00594186	0.976218	0.647103	0.997006	Brain_Cortex
AFR-like	ENSG00000260630	16	SNAI3-AS1	88729706	rs13334987	G	T	0.377483	-0.341866	0.0458451	8.85277e-14	-0.00137841	0.0147793	0.925693	0.321396	0.993374	Brain_Cortex
AFR-like	ENSG00000174177	16	CTU2	88772871	rs12600041	G	A	0.772627	0.438751	0.0598594	2.3068e-13	0.00906824	0.0163394	0.5789	0.507985	0.936052	Brain_Cortex
AFR-like	ENSG00000224888	16	RP5-1142A6.2	88797588	rs8050504	A	G	0.359823	-0.441364	0.0625371	1.69365e-12	0.0144638	0.0110997	0.192549	0.35737	0.862204	Brain_Cortex
AFR-like	ENSG00000182376	16	RP5-1142A6.8	88809175	rs9788969	C	T	0.373068	-0.525249	0.0768377	8.15328e-12	-0.00900307	0.00879883	0.306207	0.448583	0.899009	Brain_Cortex
AFR-like	ENSG00000198931	16	APRT	88875747	rs4695	C	T	0.0816777	-0.664208	0.108979	1.0957e-09	-0.00136661	0.00676827	0.839984	0.73811	0.984086	Brain_Cortex
AFR-like	ENSG00000167515	16	TRAPPC2L	88922628	rs12597391	G	A	0.327815	0.215311	0.0356354	1.52166e-09	0.00312611	0.0253141	0.901717	0.949435	0.991098	Brain_Cortex
AFR-like	ENSG00000176715	16	ACSF3	89154783	rs7202765	A	G	0.757174	-0.576265	0.0746004	1.12121e-14	0.00693355	0.00786055	0.377739	0.424706	0.9013	Brain_Cortex
AFR-like	ENSG00000259803	16	SLC22A31	89262406	rs8043697	G	C	0.15894	0.670674	0.11802	1.32568e-08	0.00213875	0.00745443	0.774181	0.0966623	0.967791	Brain_Cortex
AFR-like	ENSG00000259877	16	RP11-46C24.7	89281638	rs3803722	G	A	0.0529801	-0.80097	0.110177	3.59863e-13	0.0100185	0.00707112	0.156537	0.286468	0.83935	Brain_Cortex
AFR-like	ENSG00000167523	16	SPATA33	89724210	rs13332439	T	A	0.365342	0.423464	0.054724	1.00853e-14	0.00945041	0.0105743	0.371472	0.464274	0.9013	Brain_Cortex
AFR-like	ENSG00000185324	16	CDK10	89747145	rs77651727	T	C	0.0618102	-0.741537	0.0931229	1.67932e-15	-0.0391661	0.028252	0.165651	0.161896	0.85468	Brain_Cortex
AFR-like	ENSG00000260259	16	RP11-368I7.4	89749028	rs2115400	A	G	0.375276	-0.625594	0.0937889	2.55394e-11	-0.00511336	0.00724569	0.480368	0.324441	0.915409	Brain_Cortex
AFR-like	ENSG00000075399	16	VPS9D1	89773542	rs12920315	T	C	0.56181	0.241983	0.034757	3.35147e-12	-0.0145389	0.0182467	0.42557	0.0511972	0.90584	Brain_Cortex
AFR-like	ENSG00000261373	16	VPS9D1-AS1	89778264	rs34141697	T	A	0.252759	0.547851	0.074602	2.07842e-13	0.00817016	0.0118984	0.492296	0.203618	0.915409	Brain_Cortex
AFR-like	ENSG00000187741	16	FANCA	89803957	rs11076633	G	C	0.31457	0.346895	0.0549579	2.7543e-10	-0.013041	0.0129184	0.312739	0.0531495	0.899009	Brain_Cortex
AFR-like	ENSG00000204991	16	SPIRE2	89884587	rs2376879	G	C	0.31457	0.274948	0.0445286	6.63144e-10	-0.015784	0.0163629	0.334734	0.045587	0.899009	Brain_Cortex
AFR-like	ENSG00000258839	16	MC1R	89978527	rs3212371	G	A	0.112583	0.615492	0.0893929	5.76872e-12	0.0180301	0.00830349	0.0299021	0.0921753	0.680775	Brain_Cortex
AFR-like	ENSG00000141013	16	GAS8	90086037	rs77270200	A	G	0.0662252	1.04175	0.127995	3.98509e-16	0.00763291	0.0170242	0.653895	0.693265	0.950733	Brain_Cortex
AFR-like	ENSG00000221819	16	C16orf3	90095316	rs77270200	A	G	0.0662252	0.966509	0.168394	9.49263e-09	0.00822712	0.0183776	0.654391	0.911547	0.95087	Brain_Cortex
AFR-like	ENSG00000222019	16	URAHP	90106169	rs62054570	G	T	0.120309	0.529091	0.0878269	1.69898e-09	0.0117851	0.00894536	0.187688	0.225043	0.862204	Brain_Cortex
AFR-like	ENSG00000262061	17	RP11-1260E13.4	180996	rs11871632	T	G	0.392936	0.628149	0.0762371	1.73055e-16	-0.0101739	0.0103816	0.327093	0.504775	0.899009	Brain_Cortex
AFR-like	ENSG00000187624	17	C17orf97	260118	rs7502594	C	T	0.253863	0.895095	0.0650375	4.26973e-43	-0.00674971	0.00499891	0.17694	0.608733	0.858419	Brain_Cortex
AFR-like	ENSG00000183688	17	FAM101B	289769	rs11653376	G	C	0.247241	0.544384	0.0831794	5.96152e-11	0.0136141	0.0138802	0.326676	0.322786	0.899009	Brain_Cortex
AFR-like	ENSG00000141252	17	VPS53	411908	rs2456274	A	C	0.266004	-0.285162	0.0413016	5.04205e-12	-0.00881618	0.0213733	0.679984	0.78229	0.961365	Brain_Cortex
AFR-like	ENSG00000167695	17	FAM57A	635652	rs2657621	C	A	0.487859	0.625725	0.0670462	1.03164e-20	-0.00746801	0.0079186	0.345631	0.440063	0.899009	Brain_Cortex
AFR-like	ENSG00000231784	17	DBIL5P	655900	rs2740345	A	G	0.0353201	1.58397	0.235554	1.76249e-11	-0.00630504	0.00493421	0.201313	0.0233122	0.868793	Brain_Cortex
AFR-like	ENSG00000262228	17	RP11-676J12.4	666805	rs72810267	A	G	0.271523	-0.656087	0.10929	1.93498e-09	0.00579898	0.0160017	0.717055	0.0652275	0.967407	Brain_Cortex
AFR-like	ENSG00000177370	17	TIMM22	900357	rs3744750	T	C	0.758278	-0.272658	0.0482511	1.5969e-08	0.0211934	0.0176382	0.229533	0.261565	0.880262	Brain_Cortex
AFR-like	ENSG00000108953	17	YWHAE	1247566	rs62087922	G	C	0.268212	-0.274299	0.0498484	3.74092e-08	-0.0117123	0.0201933	0.561907	0.497452	0.936052	Brain_Cortex
AFR-like	ENSG00000167705	17	RILP	1549444	rs9915159	A	G	0.0110375	-0.758647	0.124572	1.12878e-09	0.0061008	0.00607506	0.315264	0.502421	0.899009	Brain_Cortex
AFR-like	ENSG00000185561	17	TLCD2	1611064	rs1075485	A	G	0.705298	-0.369546	0.0598812	6.7724e-10	0.00430775	0.0128087	0.736635	0.429716	0.967407	Brain_Cortex
AFR-like	ENSG00000167711	17	SERPINF2	1646130	rs2070862	T	C	0.210817	0.596639	0.0748094	1.51823e-15	-0.010461	0.0087472	0.231726	0.884605	0.880679	Brain_Cortex
AFR-like	ENSG00000132383	17	RPA1	1732996	rs1131636	T	C	0.59713	-0.331641	0.054351	1.04855e-09	0.00250288	0.0136727	0.854753	0.743529	0.986912	Brain_Cortex
AFR-like	ENSG00000108963	17	DPH1	1933404	rs8065878	T	C	0.306843	0.354101	0.0383452	2.59341e-20	-0.00028171	0.0149058	0.984921	0.592845	0.997626	Brain_Cortex
AFR-like	ENSG00000167720	17	SRR	2206677	rs112258894	T	C	0.350993	-0.763052	0.0634466	2.57284e-33	0.0168059	0.0124205	0.176031	0.15726	0.858419	Brain_Cortex
AFR-like	ENSG00000070444	17	MNT	2287354	rs2447091	C	T	0.338852	-0.243614	0.0441155	3.34818e-08	-0.0110564	0.0233926	0.636464	0.567718	0.94722	Brain_Cortex
AFR-like	ENSG00000167723	17	TRPV3	3413796	rs1810048	A	G	0.14128	-0.562615	0.0753831	8.43104e-14	-0.00125949	0.00804475	0.875591	0.675156	0.991005	Brain_Cortex
AFR-like	ENSG00000197417	17	SHPK	3511556	rs62069929	C	T	0.222958	1.04413	0.0807202	2.84976e-38	-0.00649537	0.00924331	0.482236	0.738157	0.915409	Brain_Cortex
AFR-like	ENSG00000040531	17	CTNS	3539762	rs2235104	G	A	0.215232	-0.386306	0.0527028	2.30336e-13	0.0133034	0.0175903	0.449475	0.436932	0.905884	Brain_Cortex
AFR-like	ENSG00000182557	17	SPNS3	4336983	rs35384808	A	G	0.242826	-0.439137	0.0791893	2.93269e-08	0.000332991	0.0106503	0.975057	0.704373	0.997006	Brain_Cortex
AFR-like	ENSG00000161905	17	ALOX15	4534197	rs11657052	T	C	0.769316	-0.636262	0.0728222	2.38962e-18	0.00491733	0.0070457	0.485228	0.0746262	0.915409	Brain_Cortex
AFR-like	ENSG00000262165	17	RP11-81A22.5	4704454	rs11654690	A	G	0.0827815	-0.967167	0.102176	2.91608e-21	-0.00879518	0.012005	0.463786	0.220852	0.91004	Brain_Cortex
AFR-like	ENSG00000108556	17	CHRNE	4801069	rs72835069	A	G	0.0883002	1.0659	0.126272	3.13904e-17	0.0182482	0.0125533	0.146042	0.0109277	0.835324	Brain_Cortex
AFR-like	ENSG00000205710	17	C17orf107	4802713	rs2302319	A	G	0.0816777	0.476311	0.0653914	3.24059e-13	0.0348751	0.0366175	0.340886	0.0948505	0.899009	Brain_Cortex
AFR-like	ENSG00000091640	17	SPAG7	4862521	rs72838327	A	T	0.0761589	0.737172	0.071326	4.88153e-25	0.0012133	0.0194936	0.950371	0.57437	0.997006	Brain_Cortex
AFR-like	ENSG00000129204	17	USP6	5019733	rs143649705	A	G	0.0364238	1.35328	0.220619	8.56839e-10	-0.0108797	0.0149956	0.46813	0.477285	0.913109	Brain_Cortex
AFR-like	ENSG00000161929	17	SCIMP	5112256	rs2439945	T	C	0.211921	0.57986	0.0961792	1.65027e-09	-0.00271058	0.0164282	0.868947	0.248589	0.989941	Brain_Cortex
AFR-like	ENSG00000108559	17	NUP88	5264258	rs8064959	T	A	0.318985	-0.41233	0.0697507	3.39036e-09	-0.0285573	0.0117707	0.0152601	0.253416	0.680775	Brain_Cortex
AFR-like	ENSG00000167842	17	MIS12	5389605	rs59554068	G	A	0.324503	0.342056	0.0540886	2.54881e-10	0.00464206	0.0144066	0.747289	0.0599329	0.967407	Brain_Cortex
AFR-like	ENSG00000091592	17	NLRP1	5402747	rs12603924	C	T	0.249448	0.226472	0.0380491	2.64732e-09	0.0261023	0.0199939	0.191717	0.234117	0.862204	Brain_Cortex
AFR-like	ENSG00000091622	17	PITPNM3	6354584	rs28493751	A	G	0.108168	0.246794	0.0423794	5.76465e-09	0.0515766	0.0457521	0.259613	0.40535	0.893442	Brain_Cortex
AFR-like	ENSG00000256806	17	AC004706.1	6555059	rs2040847	A	G	0.505519	-0.303367	0.0503717	1.71667e-09	-0.0264729	0.0156288	0.0902924	0.164554	0.762808	Brain_Cortex
AFR-like	ENSG00000181856	17	SLC2A4	7184986	rs5418	A	G	0.59713	0.3347	0.0505351	3.5171e-11	-0.00320347	0.0146831	0.827293	0.170028	0.982253	Brain_Cortex
AFR-like	ENSG00000132507	17	EIF5A	7210318	rs4796403	A	G	0.504415	-0.397193	0.0448109	7.73643e-19	0.0211326	0.0114154	0.0641366	0.0595564	0.722042	Brain_Cortex
AFR-like	ENSG00000170175	17	CHRNB1	7348380	rs67328311	T	G	0.337748	0.306134	0.0512917	2.39464e-09	-0.0128517	0.0149809	0.390964	0.0793213	0.902885	Brain_Cortex
AFR-like	ENSG00000174282	17	ZBTB4	7362685	rs2111438	T	G	0.883002	0.336146	0.0569105	3.49304e-09	0.0120531	0.0160465	0.452573	0.182001	0.90668	Brain_Cortex
AFR-like	ENSG00000161955	17	TNFSF13	7461609	rs3803800	G	A	0.790287	-0.203325	0.0364925	2.5228e-08	-0.0466004	0.024159	0.0537423	0.137384	0.711991	Brain_Cortex
AFR-like	ENSG00000129194	17	SOX15	7491496	rs17643401	A	G	0.197572	-0.356416	0.0629086	1.46495e-08	0.0110246	0.0179486	0.539065	0.414458	0.930458	Brain_Cortex
AFR-like	ENSG00000129214	17	SHBG	7517382	rs6608	T	C	0.177704	-0.73101	0.129837	1.80004e-08	0.0190234	0.00860451	0.027045	0.0149575	0.680775	Brain_Cortex
AFR-like	ENSG00000141504	17	SAT2	7529552	rs858520	T	C	0.369757	0.504666	0.05438	1.68907e-20	0.00345727	0.0170155	0.838991	0.231069	0.984086	Brain_Cortex
AFR-like	ENSG00000170049	17	KCNAB3	7825177	rs11078724	A	G	0.48234	-0.236938	0.0422567	2.05736e-08	0.0263403	0.0192438	0.171074	0.0155753	0.856888	Brain_Cortex
AFR-like	ENSG00000179593	17	ALOX15B	7942335	rs7215842	C	G	0.240618	-0.449836	0.0773326	5.99497e-09	0.00621923	0.0100557	0.536258	0.365953	0.930349	Brain_Cortex
AFR-like	ENSG00000178971	17	CTC1	8130191	rs3027240	G	A	0.0154525	0.979833	0.166712	4.16788e-09	-0.00952867	0.00862573	0.269298	0.316987	0.893442	Brain_Cortex
AFR-like	ENSG00000178921	17	PFAS	8150936	rs4792590	G	A	0.866446	-0.385787	0.0673458	1.01354e-08	-0.00966609	0.0142745	0.498306	0.163874	0.915409	Brain_Cortex
AFR-like	ENSG00000184619	17	KRBA2	8271955	rs2909442	G	C	0.686534	0.623858	0.0820209	2.82524e-14	-0.000427582	0.00792507	0.956973	0.714716	0.997006	Brain_Cortex
AFR-like	ENSG00000065325	17	GLP2R	9725523	rs111268692	T	C	0.089404	-0.723686	0.0961061	5.07127e-14	0.0139993	0.00695829	0.0442309	0.0190463	0.705635	Brain_Cortex
AFR-like	ENSG00000109047	17	RCVRN	9799637	rs1129463	G	A	0.569536	-1.18564	0.0789626	5.83775e-51	0.00198875	0.00446692	0.656163	0.103543	0.951	Brain_Cortex
AFR-like	ENSG00000109063	17	MYH3	10531843	rs56121112	C	A	0.469095	0.33587	0.0520132	1.06517e-10	0.0276056	0.0140744	0.0498322	0.184856	0.705635	Brain_Cortex
AFR-like	ENSG00000133028	17	SCO1	10583654	rs4792019	C	T	0.431567	0.467623	0.0530252	1.15614e-18	0.0210319	0.00975913	0.0311538	0.145914	0.680775	Brain_Cortex
AFR-like	ENSG00000170222	17	ADPRM	10600911	rs2520161	G	A	0.430464	0.489875	0.076411	1.44515e-10	0.00308567	0.00948006	0.74481	0.000823515	0.967407	Brain_Cortex
AFR-like	ENSG00000187824	17	TMEM220	10602332	rs379813	G	A	0.435982	-0.376025	0.0406217	2.10763e-20	-0.0222651	0.0120507	0.0646584	0.00147798	0.722042	Brain_Cortex
AFR-like	ENSG00000006744	17	ELAC2	12895708	rs1044569	A	G	0.63245	0.545133	0.0501408	1.56655e-27	-0.000273995	0.00808233	0.972957	0.128579	0.997006	Brain_Cortex
AFR-like	ENSG00000125409	17	TEKT3	15207128	rs236810	T	C	0.334437	-0.497183	0.0750687	3.51889e-11	-0.00777345	0.00901832	0.388708	0.379846	0.902885	Brain_Cortex
AFR-like	ENSG00000239704	17	CDRT4	15339332	rs143003089	G	C	0.0838852	-0.613264	0.0956578	1.44547e-10	-0.000703102	0.00778785	0.928063	0.867986	0.993374	Brain_Cortex
AFR-like	ENSG00000214946	17	TBC1D26	15635561	rs3865264	T	G	0.759382	0.883759	0.0828684	1.49033e-26	0.0153552	0.00978811	0.116703	0.165417	0.808389	Brain_Cortex
AFR-like	ENSG00000233002	17	AC005324.6	15638337	rs2240593	T	C	0.188742	0.6808	0.103538	4.85374e-11	0.0139244	0.00789741	0.0778734	0.584233	0.730352	Brain_Cortex
AFR-like	ENSG00000179277	17	MEIS3P1	15689932	rs534861	C	T	0.377483	-0.426147	0.0585873	3.49737e-13	0.00278093	0.011312	0.805807	0.256137	0.979731	Brain_Cortex
AFR-like	ENSG00000265519	17	CTD-3157E16.1	15691101	rs1596352	T	C	0.401766	-0.459749	0.0726275	2.44792e-10	-0.00340239	0.00979425	0.728301	0.159578	0.967407	Brain_Cortex
AFR-like	ENSG00000214941	17	ZSWIM7	15879874	rs2286796	G	A	0.593819	-0.753534	0.0575758	3.87262e-39	0.00362329	0.00639778	0.571165	0.586242	0.936052	Brain_Cortex
AFR-like	ENSG00000166582	17	CENPV	16245848	rs12603712	A	G	0.439294	0.722154	0.0546083	6.35695e-40	-0.00147268	0.00617919	0.811626	0.249119	0.979731	Brain_Cortex
AFR-like	ENSG00000187688	17	TRPV2	16318856	rs3813769	C	T	0.301325	-0.895216	0.0713951	4.57278e-36	-0.00618709	0.00501773	0.217559	0.759167	0.878311	Brain_Cortex
AFR-like	ENSG00000226145	17	AC022596.6	16721297	rs28786139	A	T	0.0783664	-0.873273	0.140978	5.85135e-10	0.00492419	0.00719899	0.493968	0.0780036	0.915409	Brain_Cortex
AFR-like	ENSG00000179598	17	PLD6	17104309	rs76253014	T	G	0.126932	-0.444287	0.0806415	3.60038e-08	0.0191022	0.0212335	0.368319	0.328893	0.9013	Brain_Cortex
AFR-like	ENSG00000154803	17	FLCN	17115526	rs1708618	C	T	0.52649	0.417897	0.0450829	1.86965e-20	-0.000751073	0.0109239	0.945185	0.578456	0.996631	Brain_Cortex
AFR-like	ENSG00000205309	17	NT5M	17206649	rs7211243	A	G	0.0452539	0.471053	0.075548	4.51357e-10	0.00394604	0.0112621	0.726052	0.259744	0.967407	Brain_Cortex
AFR-like	ENSG00000108591	17	DRG2	17991200	rs2955386	C	T	0.907285	0.715582	0.0956985	7.57695e-14	0.00914654	0.0122554	0.45547	0.294591	0.908346	Brain_Cortex
AFR-like	ENSG00000091536	17	MYO15A	18012020	rs865923	C	T	0.628035	0.32634	0.0493479	3.76476e-11	0.00162389	0.0137511	0.905995	0.0290049	0.991098	Brain_Cortex
AFR-like	ENSG00000091542	17	ALKBH5	18086392	rs854801	T	C	0.392936	0.383607	0.052309	2.24243e-13	0.0381568	0.0136079	0.00504711	0.410484	0.680775	Brain_Cortex
AFR-like	ENSG00000177302	17	TOP3A	18174742	rs2461847	T	C	0.602649	-0.397745	0.056591	2.08902e-12	0.0163521	0.0119883	0.172567	0.0013217	0.856888	Brain_Cortex
AFR-like	ENSG00000176974	17	SHMT1	18231187	rs2936641	T	C	0.471302	0.325956	0.0510381	1.69698e-10	0.0191455	0.0142052	0.177729	0.0326043	0.858564	Brain_Cortex
AFR-like	ENSG00000273018	17	CTD-2303H24.2	18414535	rs1065541	C	T	0.453642	-1.01212	0.068786	5.23891e-49	0.00252319	0.00519307	0.627055	0.0487809	0.946646	Brain_Cortex
AFR-like	ENSG00000233327	17	USP32P2	18414576	rs1065541	C	T	0.453642	-1.0941	0.0711651	2.44204e-53	0.00233413	0.00480374	0.627039	0.0513002	0.946646	Brain_Cortex
AFR-like	ENSG00000213077	17	FAM106A	18427880	rs1065541	C	T	0.453642	-0.779773	0.0815818	1.19851e-21	0.00327502	0.00674547	0.627312	0.0782076	0.946646	Brain_Cortex
AFR-like	ENSG00000154874	17	CCDC144B	18441117	rs1065541	C	T	0.453642	-0.647788	0.0682001	2.13256e-21	0.00394229	0.00811997	0.627317	0.0727427	0.946646	Brain_Cortex
AFR-like	ENSG00000108448	17	TRIM16L	18601311	rs8070109	T	C	0.718543	0.450245	0.0819444	3.91774e-08	-0.0136476	0.0103425	0.186979	0.271631	0.862204	Brain_Cortex
AFR-like	ENSG00000171928	17	TVP23B	18684308	rs4123417	C	T	0.50883	-0.385513	0.0494554	6.43217e-15	-0.0085444	0.0117824	0.468342	0.514381	0.913109	Brain_Cortex
AFR-like	ENSG00000141127	17	PRPSAP2	18743398	rs67735616	A	G	0.465784	0.442602	0.0617445	7.59465e-13	-0.00867605	0.0105869	0.412496	0.0619841	0.90584	Brain_Cortex
AFR-like	ENSG00000227078	17	AC004448.2	19322348	rs4924785	T	C	0.699779	-0.513884	0.0926695	2.93377e-08	-0.00987372	0.0126521	0.435153	0.451991	0.905884	Brain_Cortex
AFR-like	ENSG00000235979	17	AC004448.5	19342456	rs7220633	G	C	0.731788	-0.545283	0.0673049	5.42034e-16	-0.0103431	0.00829471	0.212416	0.45119	0.878311	Brain_Cortex
AFR-like	ENSG00000270091	17	RP11-78O7.2	19799903	rs203469	C	T	0.373068	-0.367284	0.0527173	3.23672e-12	0.00828065	0.0120582	0.492258	0.79203	0.915409	Brain_Cortex
AFR-like	ENSG00000261033	17	RP11-209D14.2	19911364	rs36097967	A	G	0.295806	-0.483823	0.0577946	5.69246e-17	-0.00439076	0.0209891	0.834298	0.75676	0.983695	Brain_Cortex
AFR-like	ENSG00000128487	17	SPECC1	19912657	rs10083840	G	A	0.403974	0.295553	0.051483	9.42356e-09	-0.011652	0.0170269	0.493766	0.481553	0.915409	Brain_Cortex
AFR-like	ENSG00000154898	17	CCDC144CP	20224477	rs75296798	A	G	0.100442	0.589056	0.0991502	2.83211e-09	0.00486719	0.0265449	0.854518	0.676126	0.986912	Brain_Cortex
AFR-like	ENSG00000189423	17	USP32P3	20318860	rs75296798	A	G	0.100442	0.457323	0.0807713	1.49663e-08	0.00626919	0.0341929	0.854525	0.635854	0.986912	Brain_Cortex
AFR-like	ENSG00000230528	17	NOS2P3	20339650	rs2449922	C	G	0.428256	-0.599587	0.0637364	5.09099e-21	-0.010036	0.0109057	0.357442	0.0534969	0.899009	Brain_Cortex
AFR-like	ENSG00000226981	17	ABHD17AP6	20717933	rs1999864	A	G	0.377483	-0.459065	0.0815973	1.84452e-08	0.000123125	0.00976742	0.989942	0.184144	0.997626	Brain_Cortex
AFR-like	ENSG00000124422	17	USP22	20902910	rs4985959	A	G	0.539735	-0.175745	0.0291428	1.63466e-09	-0.0149938	0.0324969	0.644518	0.862825	0.94722	Brain_Cortex
AFR-like	ENSG00000232859	17	LYRM9	26205340	rs3751972	A	C	0.721854	0.640808	0.0593051	3.24974e-27	-0.017433	0.0157125	0.267213	0.330893	0.893442	Brain_Cortex
AFR-like	ENSG00000237575	17	PYY2	26553589	rs12936368	A	G	0.461369	0.419745	0.0733956	1.07191e-08	-0.016678	0.0128046	0.192746	0.0100063	0.862204	Brain_Cortex
AFR-like	ENSG00000004142	17	POLDIP2	26673659	rs2227735	T	C	0.629139	0.31747	0.0375015	2.55006e-17	0.043806	0.0175962	0.0127919	0.000126476	0.680775	Brain_Cortex
AFR-like	ENSG00000244045	17	TMEM199	26684604	rs4794828	A	G	0.540839	0.441274	0.0682624	1.01714e-10	0.018332	0.0112598	0.103507	0.123527	0.78822	Brain_Cortex
AFR-like	ENSG00000167525	17	PROCA1	27030215	rs550816	C	A	0.350993	-0.372838	0.0648195	8.82252e-09	-0.0017002	0.0146847	0.907827	0.204469	0.991098	Brain_Cortex
AFR-like	ENSG00000221995	17	TIAF1	27400537	rs12603862	A	G	0.354305	-0.360808	0.0506894	1.09496e-12	-0.0282419	0.0129512	0.0292095	0.0268582	0.680775	Brain_Cortex
AFR-like	ENSG00000176927	17	EFCAB5	28256218	rs7212162	A	T	0.497792	0.516288	0.0699632	1.58974e-13	-0.00944734	0.00870643	0.277878	0.288447	0.898406	Brain_Cortex
AFR-like	ENSG00000108587	17	GOSR1	28804380	rs11080127	G	A	0.505519	-0.635119	0.0626266	3.6203e-24	-0.00538437	0.0091147	0.554698	0.227716	0.935775	Brain_Cortex
AFR-like	ENSG00000231421	17	AC006050.2	28900489	rs11650821	C	T	0.126932	1.34793	0.104969	9.63317e-38	-0.00651894	0.00694939	0.348214	0.54045	0.899009	Brain_Cortex
AFR-like	ENSG00000264538	17	SUZ12P	29036317	rs59284450	T	G	0.122517	-0.863167	0.0902801	1.16637e-21	0.00151791	0.00726157	0.834422	0.0577004	0.983695	Brain_Cortex
AFR-like	ENSG00000266490	17	CTD-2349P21.9	29119390	rs55872374	T	C	0.301325	0.695551	0.0828777	4.75907e-17	-0.00237187	0.00720868	0.742133	0.502691	0.967407	Brain_Cortex
AFR-like	ENSG00000141314	17	RHBDL3	30593195	rs9915731	A	T	0.293598	-0.383502	0.053235	5.84951e-13	-0.027628	0.0121121	0.0225473	0.0283744	0.680775	Brain_Cortex
AFR-like	ENSG00000266718	17	RP11-466A19.1	30822554	rs76128637	A	G	0.135762	0.847552	0.101033	4.90877e-17	-0.00187916	0.0181704	0.917631	0.739259	0.993259	Brain_Cortex
AFR-like	ENSG00000006042	17	TMEM98	31254928	rs28987	G	C	0.129139	-0.431698	0.0611419	1.65797e-12	0.00899024	0.0160961	0.57648	0.219114	0.936052	Brain_Cortex
AFR-like	ENSG00000197322	17	C17orf102	32901142	rs4795007	T	C	0.412804	0.314546	0.045965	7.74674e-12	0.0287281	0.0147684	0.0517466	0.192311	0.705635	Brain_Cortex
AFR-like	ENSG00000181291	17	TMEM132E	32907768	rs11651584	T	C	0.327815	-0.352502	0.0426047	1.2978e-16	0.000421985	0.0150782	0.977673	0.248299	0.997006	Brain_Cortex
AFR-like	ENSG00000132141	17	CCT6B	33254878	rs62064824	G	C	0.388521	-0.313671	0.0537698	5.4248e-09	-0.0291665	0.0195763	0.136253	0.56076	0.824968	Brain_Cortex
AFR-like	ENSG00000005156	17	LIG3	33307513	rs1634800	T	C	0.466887	-0.61183	0.0588375	2.51491e-25	-0.0188075	0.0102391	0.0662349	0.217809	0.722042	Brain_Cortex
AFR-like	ENSG00000166750	17	SLFN5	33570055	rs11080327	A	G	0.504415	0.570903	0.0680584	4.92689e-17	-0.0103927	0.00795018	0.191137	0.824553	0.862204	Brain_Cortex
AFR-like	ENSG00000073605	17	GSDMB	38060848	rs35336365	G	A	0.0364238	-0.544358	0.0835484	7.24578e-11	-0.00327735	0.0124349	0.792119	0.0920987	0.974814	Brain_Cortex
AFR-like	ENSG00000008838	17	MED24	38175350	rs34933056	A	G	0.397351	-0.326578	0.0497801	5.36611e-11	0.0491874	0.0248072	0.0473914	0.0377892	0.705635	Brain_Cortex
AFR-like	ENSG00000188895	17	MSL1	38278551	rs56304903	G	C	0.149007	-0.474681	0.067311	1.76297e-12	-0.00057598	0.00986022	0.953418	0.723035	0.997006	Brain_Cortex
AFR-like	ENSG00000108349	17	CASC3	38296571	rs35530628	A	T	0.0607064	-0.530752	0.0946401	2.0455e-08	-0.000767319	0.00851662	0.92821	0.302563	0.993374	Brain_Cortex
AFR-like	ENSG00000108352	17	RAPGEFL1	38333263	rs56304903	G	C	0.149007	-0.239834	0.0415741	7.98232e-09	-0.00113998	0.0195157	0.953419	0.497125	0.997006	Brain_Cortex
AFR-like	ENSG00000141698	17	NT5C3B	39981335	rs9896980	A	G	0.729581	-0.370911	0.0372816	2.55012e-23	0.00590316	0.0136995	0.66654	0.298978	0.954827	Brain_Cortex
AFR-like	ENSG00000187595	17	ZNF385C	40177594	rs60110245	T	C	0.093819	-1.02155	0.136474	7.13758e-14	-0.0038145	0.00569133	0.502711	0.667927	0.915409	Brain_Cortex
AFR-like	ENSG00000108785	17	HSD17B1P1	40698782	rs12949604	T	C	0.254967	-0.470614	0.0672737	2.64296e-12	-0.02611	0.0130825	0.0459555	0.260522	0.705635	Brain_Cortex
AFR-like	ENSG00000108786	17	HSD17B1	40701232	rs610177	G	T	0.53532	-0.349443	0.0520425	1.88621e-11	-0.0129589	0.0132995	0.329863	0.0873676	0.899009	Brain_Cortex
AFR-like	ENSG00000037042	17	TUBG2	40811323	rs2089118	A	G	0.536424	-0.251309	0.0346223	3.91175e-13	-0.0151503	0.0186795	0.417327	0.106473	0.90584	Brain_Cortex
AFR-like	ENSG00000198496	17	NBR2	41277627	rs1842147	T	C	0.330022	-1.10387	0.0692436	3.247e-57	0.00532869	0.00520937	0.306353	0.0540213	0.899009	Brain_Cortex
AFR-like	ENSG00000267681	17	CTD-3199J23.6	41296973	rs34410138	G	A	0.337748	-0.775568	0.112235	4.83926e-12	0.00540657	0.00671438	0.420691	0.000823111	0.90584	Brain_Cortex
AFR-like	ENSG00000167941	17	SOST	41831099	rs12600549	C	T	0.419426	-0.478623	0.0808531	3.22609e-09	-0.00575778	0.0097077	0.553104	0.511885	0.934728	Brain_Cortex
AFR-like	ENSG00000267496	17	FAM215A	41994576	rs437425	C	A	0.365342	-0.55742	0.0858911	8.59227e-11	-0.000333594	0.00795509	0.966551	0.0266047	0.997006	Brain_Cortex
AFR-like	ENSG00000161653	17	NAGS	42081914	rs17611995	A	C	0.222958	-0.499462	0.0807021	6.0562e-10	-0.013787	0.0239225	0.564399	0.579104	0.936052	Brain_Cortex
AFR-like	ENSG00000267080	17	ASB16-AS1	42253341	rs12947939	T	G	0.270419	-0.343565	0.0583954	4.0187e-09	0.00385446	0.0131146	0.768829	0.144299	0.967407	Brain_Cortex
AFR-like	ENSG00000013306	17	SLC25A39	42396993	rs34365655	A	G	0.0794702	-0.650261	0.0824421	3.08323e-15	-0.0284862	0.0276565	0.30301	0.883932	0.899009	Brain_Cortex
AFR-like	ENSG00000030582	17	GRN	42422614	rs5848	T	C	0.302428	-0.296143	0.0493701	1.99229e-09	-0.00616502	0.0164347	0.70757	0.80927	0.967407	Brain_Cortex
AFR-like	ENSG00000161692	17	DBF4B	42785976	rs79291341	G	C	0.162252	-0.841305	0.0762675	2.70921e-28	-0.0070684	0.00801246	0.377682	0.798031	0.9013	Brain_Cortex
AFR-like	ENSG00000172992	17	DCAKD	43100708	rs8071429	A	T	0.645695	0.423389	0.0487107	3.56394e-18	0.00417117	0.010688	0.696339	0.177389	0.966525	Brain_Cortex
AFR-like	ENSG00000181513	17	ACBD4	43209967	rs2291447	T	G	0.514349	0.34363	0.0548202	3.64994e-10	-0.00494591	0.0128335	0.699948	0.424379	0.967407	Brain_Cortex
AFR-like	ENSG00000233175	17	CTD-2020K17.3	43315395	rs1023995	C	T	0.735099	-0.924376	0.0691618	9.62868e-41	-0.00541516	0.00872418	0.534792	0.504585	0.930349	Brain_Cortex
AFR-like	ENSG00000159314	17	ARHGAP27	43471275	rs111423688	A	G	0.183223	0.373643	0.0683023	4.4895e-08	-0.0270314	0.033737	0.422993	0.692063	0.90584	Brain_Cortex
AFR-like	ENSG00000225190	17	PLEKHM1	43513266	rs10445367	T	G	0.178808	0.491111	0.0600552	2.89406e-16	-0.0248174	0.0208831	0.234678	0.539685	0.880679	Brain_Cortex
AFR-like	ENSG00000214425	17	LRRC37A4P	43578685	rs62063271	A	G	0.214128	-1.17408	0.0770707	2.10933e-52	0.00681237	0.00775931	0.379965	0.332403	0.9013	Brain_Cortex
AFR-like	ENSG00000266918	17	RP11-798G7.8	43608943	rs2435207	A	G	0.291391	-0.616122	0.102072	1.57844e-09	-0.00242876	0.00807965	0.763717	0.406049	0.967407	Brain_Cortex
AFR-like	ENSG00000264070	17	DND1P1	43663237	rs55974014	A	C	0.211921	1.22448	0.0984163	1.54879e-35	-0.00771801	0.00920668	0.401859	0.486331	0.903057	Brain_Cortex
AFR-like	ENSG00000263503	17	RP11-707O23.5	43678235	rs62056812	A	G	0.213024	1.25467	0.100558	9.95702e-36	-0.00810602	0.00877536	0.355629	0.334525	0.899009	Brain_Cortex
AFR-like	ENSG00000204650	17	CRHR1-IT1	43697694	rs77692262	G	A	0.213024	0.615412	0.0543724	1.06322e-29	-0.0152793	0.0178518	0.392057	0.393652	0.902885	Brain_Cortex
AFR-like	ENSG00000120071	17	KANSL1	44107282	rs72836318	C	T	0.229581	0.667195	0.0788897	2.73606e-17	-0.0208993	0.0165572	0.20686	0.119645	0.878311	Brain_Cortex
AFR-like	ENSG00000214401	17	KANSL1-AS1	44270942	rs55974014	A	C	0.211921	1.18047	0.0784201	3.29146e-51	-0.00800575	0.00954305	0.40152	0.541706	0.902885	Brain_Cortex
AFR-like	ENSG00000262500	17	RP11-259G18.2	44320972	rs62055888	T	C	0.211921	1.14157	0.0965175	2.81067e-32	-0.00369891	0.00896411	0.679874	0.363875	0.961365	Brain_Cortex
AFR-like	ENSG00000262539	17	RP11-259G18.3	44336917	rs199533	A	G	0.210817	1.23195	0.0902348	1.94497e-42	-0.011461	0.00955201	0.230197	0.349663	0.880679	Brain_Cortex
AFR-like	ENSG00000261575	17	RP11-259G18.1	44344403	rs17652520	A	G	0.226269	0.969915	0.10631	7.27802e-20	-0.0065717	0.0108473	0.544622	0.435703	0.933024	Brain_Cortex
AFR-like	ENSG00000228696	17	ARL17B	44352150	rs17698176	G	T	0.186534	1.11841	0.124543	2.70491e-19	-0.0032106	0.0111966	0.774305	0.439138	0.967791	Brain_Cortex
AFR-like	ENSG00000176681	17	LRRC37A	44370099	rs4510068	T	G	0.381898	0.959746	0.0801011	4.43246e-33	-0.00580966	0.00474272	0.220589	0.457072	0.878311	Brain_Cortex
AFR-like	ENSG00000260075	17	NSFP1	44450221	rs17698176	G	T	0.186534	1.26862	0.109928	8.2446e-31	-0.00283045	0.00986887	0.774261	0.286687	0.967791	Brain_Cortex
AFR-like	ENSG00000238083	17	LRRC37A2	44588877	rs56971664	C	T	0.213024	1.20094	0.0876175	9.26724e-43	-7.70747e-05	0.0067502	0.99089	0.0269331	0.997626	Brain_Cortex
AFR-like	ENSG00000185829	17	ARL17A	44594068	rs58879558	C	T	0.232892	1.06636	0.0959366	1.0575e-28	-0.00521914	0.00972015	0.591309	0.166477	0.939833	Brain_Cortex
AFR-like	ENSG00000108379	17	WNT3	44839872	rs9904865	T	C	0.65894	-1.08256	0.065649	4.32023e-61	-0.00183467	0.00450453	0.683792	0.349453	0.962325	Brain_Cortex
AFR-like	ENSG00000262879	17	RP11-156P1.3	45061411	rs76048354	T	C	0.103753	1.55589	0.124362	6.50083e-36	-0.00469643	0.00620031	0.44878	0.17439	0.905884	Brain_Cortex
AFR-like	ENSG00000178852	17	EFCAB13	45400656	rs12600603	C	G	0.469095	0.59818	0.07841	2.36817e-14	-0.00919512	0.00745348	0.217327	0.444969	0.878311	Brain_Cortex
AFR-like	ENSG00000141294	17	LRRC46	45908993	rs17774272	C	T	0.415011	-0.559319	0.0913968	9.37648e-10	0.0232225	0.0125456	0.0641622	0.0750088	0.722042	Brain_Cortex
AFR-like	ENSG00000141295	17	SCRN2	45915058	rs11651698	T	A	0.171082	-0.388193	0.0542476	8.30959e-13	-0.022518	0.0166626	0.176564	0.360484	0.858419	Brain_Cortex
AFR-like	ENSG00000264920	17	RP11-6N17.4	45968621	rs78997383	A	G	0.0573951	1.0434	0.158281	4.33697e-11	-0.0255249	0.0193771	0.187749	0.184218	0.862204	Brain_Cortex
AFR-like	ENSG00000108439	17	PNPO	46018872	rs11545723	A	G	0.169978	0.466718	0.0705578	3.7233e-11	-0.00589316	0.0182322	0.746523	0.472072	0.967407	Brain_Cortex
AFR-like	ENSG00000108465	17	CDK5RAP3	46045176	rs886444	A	G	0.410596	0.27154	0.0471377	8.38327e-09	0.0035456	0.0177987	0.842102	0.0757296	0.984213	Brain_Cortex
AFR-like	ENSG00000170703	17	TTLL6	46839597	rs11657868	A	G	0.309051	0.507455	0.0759203	2.32428e-11	-0.0192113	0.0109781	0.0801245	0.104924	0.737778	Brain_Cortex
AFR-like	ENSG00000248278	17	RP11-463M16.4	46952222	rs4793991	G	A	0.522075	0.609183	0.0923369	4.18448e-11	-0.00337579	0.0109055	0.756904	0.270442	0.967407	Brain_Cortex
AFR-like	ENSG00000159199	17	ATP5G1	46970127	rs28635466	A	G	0.331126	-0.236745	0.0384926	7.72859e-10	0.0330069	0.0205507	0.108248	0.119447	0.797099	Brain_Cortex
AFR-like	ENSG00000159210	17	SNF8	47006678	rs999475	A	G	0.322296	-0.506909	0.0633031	1.16923e-15	0.0222789	0.0108375	0.0398095	0.0750493	0.699508	Brain_Cortex
AFR-like	ENSG00000204584	17	RP11-304F15.3	47923272	rs72839114	A	G	0.0540839	1.04135	0.185091	1.84275e-08	-0.0176875	0.0193194	0.359913	0.368849	0.899009	Brain_Cortex
AFR-like	ENSG00000108823	17	SGCA	48241575	rs2586471	T	C	0.644592	-0.624179	0.0680724	4.75923e-20	-0.00885193	0.00800572	0.268856	0.0341421	0.893442	Brain_Cortex
AFR-like	ENSG00000154920	17	EME1	48450581	rs3760413	C	A	0.892936	-1.22924	0.151221	4.33706e-16	0.0161147	0.0120525	0.181208	0.0633551	0.862204	Brain_Cortex
AFR-like	ENSG00000136457	17	CHAD	48541857	rs2898945	G	C	0.587196	0.655002	0.0639166	1.21124e-24	0.00129761	0.00681596	0.849013	0.324881	0.985875	Brain_Cortex
AFR-like	ENSG00000136444	17	RSAD1	48556161	rs2412325	C	G	0.256071	-0.27853	0.0503299	3.12862e-08	0.00927199	0.0166501	0.577615	0.746772	0.936052	Brain_Cortex
AFR-like	ENSG00000250286	17	RP11-94C24.8	48614655	rs2306002	A	G	0.565121	-0.595651	0.0784497	3.13127e-14	-0.00231563	0.00905943	0.798257	0.748793	0.976939	Brain_Cortex
AFR-like	ENSG00000006282	17	SPATA20	48620419	rs9890200	C	A	0.370861	-0.80578	0.0608933	5.68495e-40	0.00213551	0.00616088	0.728874	0.894421	0.967407	Brain_Cortex
AFR-like	ENSG00000154945	17	ANKRD40	48770551	rs11650099	G	A	0.285872	-0.260212	0.0452226	8.71418e-09	-0.0183257	0.0183504	0.31796	0.191486	0.899009	Brain_Cortex
AFR-like	ENSG00000229980	17	TOB1-AS1	48944040	rs12949115	A	C	0.299117	0.610513	0.0706415	5.50368e-18	-0.0012137	0.00947838	0.89811	0.661292	0.991098	Brain_Cortex
AFR-like	ENSG00000262006	17	RP11-700H6.4	48986998	rs12949115	A	C	0.299117	0.529285	0.0902358	4.47574e-09	-0.00139997	0.0109344	0.898123	0.840377	0.991098	Brain_Cortex
AFR-like	ENSG00000239672	17	NME1	49230897	rs7207370	G	A	0.421634	0.392886	0.0331275	1.91424e-32	6.7373e-05	0.0111971	0.995199	0.318966	0.998375	Brain_Cortex
AFR-like	ENSG00000243678	17	NME1-NME2	49230920	rs6416962	C	T	0.541943	0.335848	0.0412332	3.79039e-16	0.0167818	0.0133753	0.209594	0.300547	0.878311	Brain_Cortex
AFR-like	ENSG00000011260	17	UTP18	49337889	rs4794223	C	A	0.454746	0.462886	0.0555153	7.55659e-17	-0.00494209	0.0130581	0.705082	0.716434	0.967407	Brain_Cortex
AFR-like	ENSG00000166260	17	COX11	53029263	rs67321648	C	T	0.259382	-0.542071	0.0542433	1.6302e-23	-0.00409419	0.00835695	0.624195	0.413075	0.946646	Brain_Cortex
AFR-like	ENSG00000108960	17	MMD	53469974	rs4570925	A	T	0.42053	-0.241919	0.0438978	3.56893e-08	-0.00185034	0.0327377	0.954927	0.319269	0.997006	Brain_Cortex
AFR-like	ENSG00000214226	17	C17orf67	54869274	rs7209070	C	T	0.740618	0.50544	0.0798756	2.48611e-10	-0.00238654	0.0100445	0.812195	0.824017	0.979731	Brain_Cortex
AFR-like	ENSG00000213246	17	SUPT4H1	56422539	rs10515157	A	G	0.171082	-0.367863	0.0556563	3.85489e-11	0.00534145	0.0165708	0.747194	0.405954	0.967407	Brain_Cortex
AFR-like	ENSG00000108384	17	RAD51C	56769934	rs12600349	T	C	0.207506	-0.818699	0.0600258	2.34341e-42	-0.00287143	0.0079314	0.717327	0.110132	0.967407	Brain_Cortex
AFR-like	ENSG00000267280	17	RP11-332H18.4	59470817	rs887258	G	C	0.772627	-0.423709	0.0609563	3.62628e-12	0.0163183	0.0125961	0.195146	0.712342	0.862204	Brain_Cortex
AFR-like	ENSG00000136492	17	BRIP1	59758627	rs10515211	G	A	0.236203	-0.50316	0.082342	9.92502e-10	0.0129021	0.0170378	0.448893	0.00599244	0.905884	Brain_Cortex
AFR-like	ENSG00000173838	17	2025-03-10	60778675	rs2286566	G	A	0.596026	0.496165	0.0846437	4.57852e-09	0.00510047	0.00935085	0.585441	0.232385	0.938563	Brain_Cortex
AFR-like	ENSG00000008283	17	CYB561	61509665	rs4968646	C	T	0.495585	-0.71641	0.0406414	1.51286e-69	0.0091965	0.00911508	0.313007	0.169846	0.899009	Brain_Cortex
AFR-like	ENSG00000198231	17	DDX42	61850963	rs7209758	T	C	0.275938	-0.53326	0.0624608	1.37141e-17	-0.011267	0.00864239	0.192339	0.475355	0.862204	Brain_Cortex
AFR-like	ENSG00000108592	17	FTSJ3	61896793	rs2584616	C	T	0.60596	0.813057	0.0567587	1.53162e-46	0.00624916	0.00912951	0.493659	0.510699	0.915409	Brain_Cortex
AFR-like	ENSG00000087191	17	PSMC5	61904512	rs721575	T	C	0.519868	0.291632	0.0494316	3.64142e-09	0.0202434	0.0269245	0.452135	0.563664	0.90668	Brain_Cortex
AFR-like	ENSG00000176809	17	LRRC37A3	62850430	rs41410147	T	C	0.0596026	1.35281	0.141083	8.91343e-22	-0.011852	0.0149551	0.428065	0.643862	0.90584	Brain_Cortex
AFR-like	ENSG00000154229	17	PRKCA	64298754	rs4791035	G	C	0.513245	-0.236235	0.0352089	1.95249e-11	-0.0101024	0.0326317	0.756875	0.596041	0.967407	Brain_Cortex
AFR-like	ENSG00000267731	17	RP11-147L13.8	66186025	rs17144048	C	T	0.164459	0.547756	0.0916775	2.30349e-09	-0.00825359	0.00823435	0.316181	0.424419	0.899009	Brain_Cortex
AFR-like	ENSG00000196704	17	AMZ2	66243715	rs2362731	T	C	0.302428	-0.434691	0.0737225	3.71709e-09	-0.00091804	0.0101414	0.927871	0.168409	0.993374	Brain_Cortex
AFR-like	ENSG00000141338	17	ABCA8	66863433	rs34931250	T	C	0.0496689	1.00953	0.1037	2.1362e-22	-0.00578104	0.0215865	0.788847	0.348413	0.974133	Brain_Cortex
AFR-like	ENSG00000237560	17	AC004562.1	67957848	rs11077469	A	G	0.321192	0.533251	0.0837779	1.95216e-10	0.00647095	0.00836029	0.438924	0.85542	0.905884	Brain_Cortex
AFR-like	ENSG00000256124	17	RP11-84E24.3	70026432	rs759494	C	G	0.334437	-0.341072	0.0516332	3.95731e-11	0.0102909	0.0131751	0.434752	0.384726	0.905884	Brain_Cortex
AFR-like	ENSG00000172794	17	RAB37	72666717	rs2280177	T	G	0.128035	-0.455016	0.0635274	7.92122e-13	-0.00901484	0.0109943	0.412243	0.831424	0.90584	Brain_Cortex
AFR-like	ENSG00000161513	17	FDXR	72858619	rs492095	A	G	0.743929	0.44684	0.0610874	2.57842e-13	0.0330932	0.0217071	0.127376	0.0625635	0.824968	Brain_Cortex
AFR-like	ENSG00000125450	17	NUP85	73201754	rs4238979	A	C	0.790287	-0.62462	0.0603523	4.20407e-25	0.0057484	0.0077862	0.460344	0.277384	0.909408	Brain_Cortex
AFR-like	ENSG00000125445	17	MRPS7	73257755	rs11657106	T	C	0.791391	0.257875	0.0454672	1.41413e-08	-0.0168805	0.0178755	0.344997	0.247367	0.899009	Brain_Cortex
AFR-like	ENSG00000266714	17	MYO15B	73584139	rs736522	T	G	0.310155	-0.247091	0.0385615	1.47724e-10	-0.0289789	0.0258651	0.262549	0.237068	0.893442	Brain_Cortex
AFR-like	ENSG00000132481	17	TRIM47	73870242	rs116044941	C	G	0.152318	-0.350045	0.0539676	8.80231e-11	0.00772594	0.0149099	0.604336	0.0288124	0.943093	Brain_Cortex
AFR-like	ENSG00000141569	17	TRIM65	73876416	rs3744015	C	T	0.336645	0.544163	0.0536173	3.34689e-24	0.0119768	0.00988843	0.225822	0.177538	0.879286	Brain_Cortex
AFR-like	ENSG00000188878	17	FBF1	73905655	rs11077798	C	T	0.772627	-0.619634	0.0639677	3.43555e-22	-0.00229	0.00908383	0.800966	0.200962	0.977411	Brain_Cortex
AFR-like	ENSG00000257949	17	TEN1	73975301	rs1135531	G	T	0.735099	0.687586	0.0658109	1.49807e-25	-0.0186845	0.0129914	0.150372	0.0768779	0.836572	Brain_Cortex
AFR-like	ENSG00000250506	17	CDK3	73996987	rs1135531	G	T	0.735099	0.436762	0.0519462	4.17197e-17	-0.0294146	0.0205572	0.15247	0.0515121	0.836572	Brain_Cortex
AFR-like	ENSG00000161542	17	PRPSAP1	74305567	rs379503	C	A	0.336645	-0.754642	0.0705755	1.10136e-26	-0.00300614	0.00726967	0.679227	0.74287	0.961365	Brain_Cortex
AFR-like	ENSG00000267543	17	RP11-666A8.7	74546033	rs4648342	A	G	0.224062	0.569318	0.0906994	3.45226e-10	0.00521476	0.00794912	0.511813	0.795015	0.920515	Brain_Cortex
AFR-like	ENSG00000163597	17	SNHG16	74553848	rs3744051	A	T	0.392936	-0.438322	0.0659429	2.99131e-11	-0.00191668	0.0109563	0.861127	0.749314	0.98745	Brain_Cortex
AFR-like	ENSG00000182534	17	MXRA7	74668633	rs7223751	G	A	0.822296	-1.14516	0.0876352	5.06e-39	0.00274015	0.00387886	0.47992	0.384556	0.915409	Brain_Cortex
AFR-like	ENSG00000267065	17	CTD-2246P4.1	74795126	rs62086057	G	A	0.0651214	1.54006	0.213544	5.51703e-13	-0.000454439	0.00638825	0.943289	0.382836	0.996631	Brain_Cortex
AFR-like	ENSG00000234912	17	LINC00338	75082798	rs11868249	G	A	0.147903	-0.836774	0.122054	7.09235e-12	-0.00108911	0.00816478	0.893884	0.473911	0.991098	Brain_Cortex
AFR-like	ENSG00000267506	17	RP11-13K12.1	75543022	rs77237969	G	A	0.102649	-0.791863	0.0802986	6.11423e-23	0.00123278	0.00581187	0.832018	0.823515	0.982399	Brain_Cortex
AFR-like	ENSG00000267466	17	RP11-13K12.5	75559450	rs77237969	G	A	0.102649	-0.887532	0.0902276	7.83157e-23	0.0010999	0.0051854	0.832018	0.504467	0.982399	Brain_Cortex
AFR-like	ENSG00000087157	17	PGS1	76374721	rs12150161	A	G	0.183223	0.462821	0.0700157	3.83685e-11	-0.0037119	0.0286276	0.896834	0.450995	0.991098	Brain_Cortex
AFR-like	ENSG00000267432	17	RP11-559N14.5	76480964	rs894976	G	A	0.283664	0.581029	0.0707207	2.10718e-16	0.00225747	0.0076475	0.767848	0.478944	0.967407	Brain_Cortex
AFR-like	ENSG00000055483	17	USP36	76783463	rs3826552	A	G	0.555188	0.541512	0.0548925	5.9056e-23	0.00905033	0.0126592	0.474657	0.017126	0.915409	Brain_Cortex
AFR-like	ENSG00000167280	17	ENGASE	77071021	rs61756761	G	A	0.0540839	-0.907142	0.0973925	1.22776e-20	0.011672	0.00546768	0.0327839	0.287588	0.680775	Brain_Cortex
AFR-like	ENSG00000141519	17	CCDC40	78010435	rs3764440	G	A	0.235099	1.12073	0.0778345	5.25798e-47	0.000521743	0.00395902	0.895154	0.246666	0.991098	Brain_Cortex
AFR-like	ENSG00000171298	17	GAA	78075355	rs2304850	T	C	0.272627	-0.67823	0.0599284	1.07686e-29	-0.0136861	0.0143309	0.339577	0.426535	0.899009	Brain_Cortex
AFR-like	ENSG00000262580	17	RP11-334C17.5	78174472	rs709678	C	T	0.664459	-0.632752	0.0595392	2.22013e-26	0.00923845	0.00848796	0.27641	0.000118892	0.897466	Brain_Cortex
AFR-like	ENSG00000181523	17	SGSH	78180515	rs8078181	T	C	0.0496689	0.610259	0.105878	8.22517e-09	-0.019996	0.0104724	0.0562103	0.370593	0.717107	Brain_Cortex
AFR-like	ENSG00000173821	17	RNF213	78234665	rs62074445	T	C	0.188742	0.501555	0.0773294	8.81698e-11	0.00580622	0.0250719	0.816862	0.626235	0.981401	Brain_Cortex
AFR-like	ENSG00000261924	17	CTD-2561B21.5	78940039	rs9899212	C	T	0.752759	-0.850927	0.0954264	4.78626e-19	-0.0121162	0.00887093	0.171991	0.103032	0.856888	Brain_Cortex
AFR-like	ENSG00000262873	17	CTD-2561B21.11	78991769	rs62075433	A	G	0.219647	0.82616	0.0905019	6.93577e-20	-0.00251781	0.00687735	0.714289	0.697544	0.967407	Brain_Cortex
AFR-like	ENSG00000157637	17	SLC38A10	79218800	rs7214675	T	C	0.110375	0.535974	0.071986	9.65587e-14	-0.00872709	0.014248	0.540199	0.0226051	0.930942	Brain_Cortex
AFR-like	ENSG00000263154	17	RP11-1055B8.2	79336072	rs11150782	G	A	0.360927	0.536796	0.0817823	5.24818e-11	-0.00212021	0.0107862	0.844166	0.574937	0.984806	Brain_Cortex
AFR-like	ENSG00000262223	17	RP11-1055B8.3	79349801	rs11652734	C	G	0.373068	0.237613	0.0376768	2.8522e-10	-0.017966	0.0294113	0.541296	0.39336	0.931297	Brain_Cortex
AFR-like	ENSG00000262877	17	RP11-1055B8.4	79361930	rs62072954	T	C	0.108168	1.05292	0.0888065	1.99512e-32	-0.0112239	0.00631182	0.0753654	0.318216	0.722042	Brain_Cortex
AFR-like	ENSG00000182446	17	NPLOC4	79523913	rs12449763	T	A	0.232892	-0.300822	0.0514376	4.96651e-09	-0.0161676	0.0164599	0.325981	0.220293	0.899009	Brain_Cortex
AFR-like	ENSG00000182612	17	TSPAN10	79604197	rs112364254	A	G	0.336645	-0.498176	0.0814696	9.66366e-10	-0.00584092	0.013238	0.659052	0.582669	0.952082	Brain_Cortex
AFR-like	ENSG00000185298	17	CCDC137	79633394	rs7503139	T	C	0.175497	0.534297	0.0727799	2.11581e-13	0.00268883	0.010548	0.79879	0.459036	0.976939	Brain_Cortex
AFR-like	ENSG00000214087	17	ARL16	79648204	rs62077189	A	G	0.174393	-0.727179	0.0738718	7.29098e-23	-0.00419408	0.0067592	0.534929	0.353974	0.930349	Brain_Cortex
AFR-like	ENSG00000185105	17	MYADML2	79897521	rs4796852	A	G	0.620309	-0.580423	0.0463275	5.20134e-36	-0.0040646	0.0079824	0.610615	0.342624	0.944197	Brain_Cortex
AFR-like	ENSG00000235296	17	AC137723.5	79899745	rs28758308	G	A	0.622517	-0.436907	0.0639391	8.30539e-12	-0.00519304	0.0106345	0.625324	0.249028	0.946646	Brain_Cortex
AFR-like	ENSG00000169689	17	STRA13	79976578	rs3934983	A	C	0.583885	0.692997	0.0533756	1.51958e-38	-0.00262181	0.00656962	0.689834	0.345933	0.963581	Brain_Cortex
AFR-like	ENSG00000169738	17	DCXR	79993012	rs72861763	T	C	0.0905077	0.299186	0.0444445	1.6772e-11	0.0137237	0.0148479	0.35534	0.294561	0.899009	Brain_Cortex
AFR-like	ENSG00000176155	17	CCDC57	80059336	rs7207947	T	A	0.487859	-0.315089	0.0382689	1.81747e-16	-0.0213695	0.0144073	0.13801	0.0257473	0.824968	Brain_Cortex
AFR-like	ENSG00000181396	17	OGFOD3	80347099	rs4789769	T	C	0.232892	-0.612456	0.0678266	1.72085e-19	0.00293836	0.00820473	0.720246	0.143247	0.967407	Brain_Cortex
AFR-like	ENSG00000169660	17	HEXDC	80376194	rs1141463	G	T	0.312362	0.471259	0.0578347	3.68851e-16	-0.00729835	0.00970908	0.452229	0.303151	0.90668	Brain_Cortex
AFR-like	ENSG00000178927	17	C17orf62	80400465	rs9303029	T	C	0.128035	-0.386375	0.0583868	3.6531e-11	0.0126627	0.0140341	0.366906	0.578296	0.9013	Brain_Cortex
AFR-like	ENSG00000141562	17	NARF	80416056	rs7221018	C	A	0.348786	-0.336249	0.0491333	7.72262e-12	0.014404	0.014344	0.315292	0.400827	0.899009	Brain_Cortex
AFR-like	ENSG00000141580	17	WDR45B	80572438	rs8082615	G	C	0.226269	-0.322208	0.0524844	8.29783e-10	0.0178598	0.0140817	0.204689	0.314366	0.876349	Brain_Cortex
AFR-like	ENSG00000263063	17	RP11-388C12.1	80671784	rs113399146	T	C	0.218543	0.61273	0.111744	4.17397e-08	0.0118312	0.0089129	0.184368	0.406562	0.862204	Brain_Cortex
AFR-like	ENSG00000141560	17	FN3KRP	80674559	rs2280251	C	G	0.421634	-0.782369	0.063463	6.40531e-35	0.0156177	0.00634973	0.01391	0.718916	0.680775	Brain_Cortex
AFR-like	ENSG00000175711	17	B3GNTL1	80900031	rs11868819	C	T	0.235099	-0.595063	0.0634897	7.07697e-21	0.00615627	0.00744706	0.408423	0.181665	0.90584	Brain_Cortex
AFR-like	ENSG00000263006	18	ROCK1P1	109065	rs4530213	T	G	0.273731	0.981256	0.0840696	1.77321e-31	0.00103012	0.00633802	0.870888	0.328339	0.989941	Brain_Cortex
AFR-like	ENSG00000079101	18	CLUL1	596988	rs2015412	T	C	0.302428	0.659591	0.0851922	9.75674e-15	-0.0139284	0.0115269	0.226917	0.0164677	0.880194	Brain_Cortex
AFR-like	ENSG00000266456	18	RP11-806L2.2	650229	rs9635817	T	A	0.315673	0.466789	0.0847195	3.59208e-08	-0.000292789	0.0106276	0.978021	0.208163	0.997006	Brain_Cortex
AFR-like	ENSG00000101574	18	METTL4	2537524	rs1517610	C	A	0.65894	0.342068	0.0610975	2.15939e-08	-0.0103274	0.0130305	0.428035	0.545837	0.90584	Brain_Cortex
AFR-like	ENSG00000177337	18	DLGAP1-AS1	3593730	rs2240898	A	G	0.572848	-0.278547	0.0438423	2.10627e-10	-0.0105303	0.018924	0.5779	0.234724	0.936052	Brain_Cortex
AFR-like	ENSG00000266513	18	RP11-874J12.3	3770017	rs4798127	T	G	0.516556	-0.547011	0.075025	3.07554e-13	0.00109338	0.00941272	0.907526	0.92344	0.991098	Brain_Cortex
AFR-like	ENSG00000263724	18	DLGAP1-AS3	3878180	rs7237860	C	T	0.139073	-0.711968	0.105133	1.26927e-11	0.0167115	0.0151139	0.268854	0.0200351	0.893442	Brain_Cortex
AFR-like	ENSG00000263878	18	DLGAP1-AS4	3962353	rs9959292	C	T	0.144592	-0.363135	0.0597448	1.2161e-09	-0.0354367	0.0170397	0.0375577	0.0361583	0.684164	Brain_Cortex
AFR-like	ENSG00000263753	18	LINC00667	5232875	rs9948693	T	C	0.42936	0.617766	0.0668867	2.55873e-20	0.00151596	0.00719012	0.833013	0.020074	0.983267	Brain_Cortex
AFR-like	ENSG00000261738	18	RP11-945C19.1	5748818	rs9963191	C	T	0.222958	-1.00731	0.0801536	3.1967e-36	0.00554368	0.00461112	0.22927	0.0649839	0.880262	Brain_Cortex
AFR-like	ENSG00000266441	18	RP11-91I8.3	6728820	rs11081256	C	T	0.554084	0.630106	0.0988535	1.83996e-10	-0.00234204	0.00717865	0.744234	0.284139	0.967407	Brain_Cortex
AFR-like	ENSG00000088756	18	ARHGAP28	6729717	rs12605298	T	A	0.461369	0.468058	0.0762035	8.13822e-10	0.0024218	0.013529	0.857931	0.72212	0.98745	Brain_Cortex
AFR-like	ENSG00000263797	18	RP11-146G7.2	6873398	rs16950727	C	T	0.306843	0.708521	0.102948	5.88882e-12	0.0130944	0.00849577	0.123247	0.670157	0.823616	Brain_Cortex
AFR-like	ENSG00000101680	18	LAMA1	6941743	rs2045781	T	C	0.924945	0.583041	0.0970631	1.89189e-09	-2.37967e-05	0.0158342	0.998801	0.926662	0.999057	Brain_Cortex
AFR-like	ENSG00000154845	18	PPP4R1	9546789	rs4438368	G	A	0.253863	-0.269608	0.0466351	7.41593e-09	-0.0368067	0.0221576	0.0966873	0.0471487	0.76966	Brain_Cortex
AFR-like	ENSG00000263627	18	RP11-692N5.1	9615262	rs589559	A	G	0.730684	-1.02497	0.0965786	2.59834e-26	0.00373833	0.00552611	0.498732	0.569805	0.915409	Brain_Cortex
AFR-like	ENSG00000134265	18	NAPG	10525902	rs6505560	G	A	0.417219	-0.195251	0.0263523	1.27021e-13	0.0120597	0.023065	0.601073	0.229596	0.942483	Brain_Cortex
AFR-like	ENSG00000154889	18	MPPE1	11882621	rs8097892	T	C	0.481236	-0.69561	0.0690989	7.74014e-24	0.000668209	0.00667289	0.920235	0.205126	0.993374	Brain_Cortex
AFR-like	ENSG00000267079	18	RP11-820I16.1	11910633	rs694635	A	T	0.37638	0.900332	0.0868768	3.64092e-25	-0.0119517	0.00631496	0.0584109	0.0444125	0.721442	Brain_Cortex
AFR-like	ENSG00000141391	18	SLMO1	12407895	rs34620743	G	C	0.164459	0.519965	0.0802686	9.30626e-11	0.00539609	0.0121393	0.656672	0.0609748	0.951	Brain_Cortex
AFR-like	ENSG00000267108	18	RP11-861E21.1	12432896	rs34448712	C	A	0.163355	1.18932	0.140306	2.31809e-17	0.010971	0.0116573	0.34664	0.089653	0.899009	Brain_Cortex
AFR-like	ENSG00000267199	18	RP11-861E21.2	12438889	rs59992891	C	G	0.418322	-0.88463	0.0822301	5.43459e-27	-0.00709927	0.00682735	0.29842	0.311161	0.899009	Brain_Cortex
AFR-like	ENSG00000267336	18	RP11-773H22.2	12912843	rs4797717	C	T	0.718543	-0.968396	0.10233	2.9784e-21	-0.000215079	0.0054217	0.968356	0.551682	0.997006	Brain_Cortex
AFR-like	ENSG00000101639	18	CEP192	12991361	rs576963	A	G	0.618102	-1.01465	0.0662026	5.09124e-53	-0.00124794	0.00609916	0.837878	0.134951	0.984086	Brain_Cortex
AFR-like	ENSG00000175322	18	ZNF519	14057456	rs9958799	C	G	0.231788	0.429865	0.0472446	9.14151e-20	-0.0162182	0.0161393	0.314949	0.0485543	0.899009	Brain_Cortex
AFR-like	ENSG00000265015	18	RP11-454P7.3	15196998	rs10460005	G	A	0.903974	-0.781011	0.137461	1.33381e-08	0.00562781	0.00598347	0.346931	0.455588	0.899009	Brain_Cortex
AFR-like	ENSG00000134490	18	TMEM241	20777108	rs11662482	G	C	0.144592	-0.337297	0.0497391	1.1908e-11	0.0135668	0.0215956	0.52986	0.640153	0.928603	Brain_Cortex
AFR-like	ENSG00000141452	18	C18orf8	21083473	rs7239575	C	T	0.424945	0.30414	0.0503336	1.51757e-09	-0.000910623	0.015921	0.954389	0.734546	0.997006	Brain_Cortex
AFR-like	ENSG00000141458	18	NPC1	21086148	rs1429934	T	C	0.628035	0.232229	0.038691	1.94718e-09	0.0145846	0.0215573	0.498692	0.804201	0.915409	Brain_Cortex
AFR-like	ENSG00000154040	18	CABYR	21718942	rs10775505	T	C	0.639073	0.402664	0.0568778	1.44717e-12	0.0174473	0.01627	0.283557	0.258858	0.899009	Brain_Cortex
AFR-like	ENSG00000266489	18	RP11-178F10.3	22096847	rs1791270	T	C	0.45585	1.25296	0.0707511	3.54738e-70	0.00636454	0.00378384	0.0925626	0.110072	0.762808	Brain_Cortex
AFR-like	ENSG00000260372	18	AQP4-AS1	24235706	rs232319	C	T	0.522075	-0.92313	0.0670216	3.67319e-43	0.00570677	0.00506956	0.260296	0.417735	0.893442	Brain_Cortex
AFR-like	ENSG00000134765	18	DSC1	28709199	rs9955430	G	A	0.643488	0.689396	0.0961485	7.49319e-13	0.00762875	0.00655754	0.244685	0.177358	0.886617	Brain_Cortex
AFR-like	ENSG00000141425	18	RPRD1A	33564350	rs1786224	T	C	0.254967	0.180941	0.0329198	3.87577e-08	0.012786	0.0250334	0.609522	0.00354307	0.944197	Brain_Cortex
AFR-like	ENSG00000134779	18	TPGS2	34359987	rs2654543	G	A	0.352097	0.242905	0.0366879	3.57128e-11	0.0260282	0.0202714	0.199146	0.115624	0.866106	Brain_Cortex
AFR-like	ENSG00000267707	18	RP11-95O2.5	34823739	rs72883540	G	A	0.0772627	-0.750373	0.128618	5.40757e-09	0.0321202	0.0262092	0.220375	0.0798753	0.878311	Brain_Cortex
AFR-like	ENSG00000078142	18	PIK3C3	39535171	rs514227	C	T	0.348786	-0.314807	0.0549467	1.00837e-08	-0.0077621	0.0177415	0.661741	0.602866	0.952185	Brain_Cortex
AFR-like	ENSG00000152223	18	EPG5	43427574	rs3744998	G	A	0.56181	-0.623578	0.0583923	1.27473e-26	0.0158875	0.00779583	0.0415553	0.354629	0.705635	Brain_Cortex
AFR-like	ENSG00000270112	18	RP11-742D12.2	44336450	rs7229343	G	C	0.507726	0.493858	0.0470799	9.62447e-26	-0.00585551	0.00955788	0.540116	0.421028	0.930942	Brain_Cortex
AFR-like	ENSG00000101751	18	POLI	51795774	rs681619	C	T	0.0596026	0.879559	0.111687	3.40165e-15	-0.00587025	0.00869981	0.499831	0.618232	0.915409	Brain_Cortex
AFR-like	ENSG00000174448	18	STARD6	51850728	rs1657880	T	C	0.0883002	-0.923057	0.158212	5.40204e-09	0.0101912	0.00807976	0.207193	0.387115	0.878311	Brain_Cortex
AFR-like	ENSG00000197563	18	PIGN	59710800	rs9319996	A	T	0.633554	-0.467433	0.0569415	2.23027e-16	-0.0030154	0.00951985	0.751435	0.296228	0.967407	Brain_Cortex
AFR-like	ENSG00000134444	18	KIAA1468	59854491	rs9958695	G	A	0.328918	-0.218568	0.0390504	2.17996e-08	0.0347182	0.0265781	0.19146	0.335066	0.862204	Brain_Cortex
AFR-like	ENSG00000267390	18	RP11-635N19.1	61034561	rs61734938	G	T	0.130243	0.774381	0.0854553	1.28281e-19	0.0108491	0.0116605	0.352156	0.0467244	0.899009	Brain_Cortex
AFR-like	ENSG00000263958	18	RP11-676J15.1	70535623	rs72970538	C	T	0.084989	1.14887	0.14251	7.52514e-16	-0.009447	0.00525427	0.0721827	0.465808	0.722042	Brain_Cortex
AFR-like	ENSG00000133313	18	CNDP2	72163051	rs7241558	T	A	0.222958	0.499101	0.0549218	1.0136e-19	-0.0217982	0.00928478	0.0188882	0.349478	0.680775	Brain_Cortex
AFR-like	ENSG00000264247	18	LINC00909	72259010	rs66971807	A	G	0.0772627	0.510067	0.0863015	3.41497e-09	0.00954856	0.0105845	0.36699	0.45614	0.9013	Brain_Cortex
AFR-like	ENSG00000180011	18	ZADH2	72907063	rs12969004	A	G	0.416115	-0.304606	0.0507258	1.91392e-09	-0.0390019	0.0257947	0.13053	0.115204	0.824968	Brain_Cortex
AFR-like	ENSG00000166377	18	ATP9B	76829285	rs59132561	G	C	0.304636	0.379035	0.0633569	2.19694e-09	-0.0146974	0.0142459	0.302217	0.0013264	0.899009	Brain_Cortex
AFR-like	ENSG00000141759	18	TXNL4A	77732867	rs57171122	T	C	0.52649	-0.205258	0.0331677	6.07456e-10	-0.023982	0.0278102	0.388497	0.734544	0.902885	Brain_Cortex
AFR-like	ENSG00000267127	18	RP11-795F19.5	77794346	rs72976317	T	C	0.853201	-1.17452	0.154025	2.43073e-14	0.00470492	0.00863838	0.585993	0.40151	0.938563	Brain_Cortex
AFR-like	ENSG00000101546	18	RBFA	77794358	rs34540415	A	G	0.560706	0.393167	0.0618473	2.0565e-10	0.00959973	0.011841	0.417527	0.40261	0.90584	Brain_Cortex
AFR-like	ENSG00000261126	18	RBFADN	77806900	rs473119	T	G	0.151214	0.892174	0.0932066	1.04856e-21	-0.00296666	0.00600506	0.621287	0.176448	0.946646	Brain_Cortex
AFR-like	ENSG00000267251	18	AC139100.3	77941563	rs3744878	A	G	0.188742	0.630933	0.0892781	1.58259e-12	-0.00800366	0.0110462	0.46872	0.442664	0.913109	Brain_Cortex
AFR-like	ENSG00000141934	19	PPAP2C	281040	rs8111051	A	C	0.363135	-0.195322	0.034359	1.31013e-08	-0.028265	0.0241648	0.24213	0.314962	0.883844	Brain_Cortex
AFR-like	ENSG00000105549	19	THEG	361750	rs12151294	A	G	0.318985	0.495248	0.0840585	3.82229e-09	-0.00166113	0.012256	0.892188	0.311789	0.991098	Brain_Cortex
AFR-like	ENSG00000129946	19	SHC2	416583	rs73489663	G	A	0.112583	-0.522418	0.0832057	3.41564e-10	-0.00218374	0.0136824	0.873194	0.583465	0.990634	Brain_Cortex
AFR-like	ENSG00000099866	19	MADCAM1	489176	rs7256171	T	C	0.439294	-0.633054	0.075407	4.65256e-17	-0.0123668	0.00760451	0.103897	0.0686759	0.78822	Brain_Cortex
AFR-like	ENSG00000266933	19	AC005775.2	490046	rs10415416	T	C	0.422737	-0.860105	0.0850607	4.90482e-24	-0.00981354	0.00540075	0.0692063	0.1658	0.722042	Brain_Cortex
AFR-like	ENSG00000267751	19	AC009005.2	567212	rs12608452	C	T	0.157837	-0.979866	0.133727	2.34714e-13	-0.00467103	0.00573554	0.415416	0.697647	0.90584	Brain_Cortex
AFR-like	ENSG00000267666	19	AC004156.3	663482	rs7255896	C	A	0.186534	-0.668517	0.100749	3.23469e-11	-0.00311194	0.00671491	0.643051	0.0838634	0.94722	Brain_Cortex
AFR-like	ENSG00000197766	19	CFD	859453	rs8100258	A	G	0.230684	-0.523196	0.0923414	1.46265e-08	0.00116882	0.0132183	0.929539	0.483708	0.993374	Brain_Cortex
AFR-like	ENSG00000065268	19	WDR18	983174	rs2240149	A	G	0.568433	-0.671971	0.057172	6.77538e-32	0.0154124	0.00735016	0.0360043	0.131458	0.680775	Brain_Cortex
AFR-like	ENSG00000116032	19	GRIN3B	1000418	rs117246624	G	A	0.160044	-0.595371	0.0929081	1.47278e-10	0.00296388	0.0144761	0.837773	0.52883	0.984086	Brain_Cortex
AFR-like	ENSG00000182087	19	TMEM259	1009647	rs2240160	A	G	0.201987	0.409608	0.0449983	8.8082e-20	-0.00651583	0.0125179	0.602701	0.861944	0.942483	Brain_Cortex
AFR-like	ENSG00000207357	19	RNU6-2	1021521	rs117481827	C	T	0.139073	1.10381	0.131776	5.45535e-17	-0.0163597	0.013847	0.237418	0.0223311	0.880679	Brain_Cortex
AFR-like	ENSG00000180448	19	HMHA1	1065922	rs2079158	T	A	0.890728	-0.58183	0.0853871	9.49031e-12	-0.00486469	0.0124186	0.695261	0.608103	0.966022	Brain_Cortex
AFR-like	ENSG00000099817	19	POLR2E	1086594	rs6843	C	T	0.789183	-0.406956	0.0380781	1.1659e-26	-0.0106386	0.0157425	0.499177	0.160673	0.915409	Brain_Cortex
AFR-like	ENSG00000167468	19	GPX4	1103936	rs4807542	A	G	0.186534	0.340935	0.0462662	1.71927e-13	-0.0133399	0.0368882	0.717628	0.144724	0.967407	Brain_Cortex
AFR-like	ENSG00000160953	19	MUM1	1285890	rs713042	C	T	0.846578	-0.469126	0.0680198	5.31472e-12	0.00121158	0.0107332	0.910124	0.403863	0.991098	Brain_Cortex
AFR-like	ENSG00000115266	19	APC2	1446300	rs3894776	T	C	0.560706	0.473299	0.0560573	3.08938e-17	0.00139381	0.00947376	0.883034	0.58012	0.991098	Brain_Cortex
AFR-like	ENSG00000115255	19	REEP6	1491165	rs791473	G	T	0.30574	-0.363194	0.0523087	3.831e-12	-0.0215208	0.0136494	0.114868	0.0325011	0.805969	Brain_Cortex
AFR-like	ENSG00000267092	19	CTB-25B13.9	1508381	rs265296	A	G	0.352097	0.45849	0.0810922	1.56814e-08	0.000537847	0.0100483	0.957313	0.982974	0.997006	Brain_Cortex
AFR-like	ENSG00000185988	19	PLK5	1524073	rs2656851	G	A	0.0518764	0.630432	0.113663	2.91425e-08	1.75886e-05	0.0070465	0.998008	0.69876	0.998766	Brain_Cortex
AFR-like	ENSG00000267244	19	CTB-31O20.4	1822088	rs1610105	G	A	0.759382	-0.39222	0.0701177	2.22233e-08	-0.00580973	0.0168838	0.73077	0.251092	0.967407	Brain_Cortex
AFR-like	ENSG00000104899	19	AMH	2249308	rs4807216	T	C	0.85872	1.26011	0.10232	7.48712e-35	-0.00412517	0.00362183	0.254715	0.13986	0.893442	Brain_Cortex
AFR-like	ENSG00000130332	19	LSM7	2321516	rs11084935	C	G	0.637969	0.408727	0.0540626	4.02301e-14	0.00761519	0.0121631	0.531256	0.308577	0.92868	Brain_Cortex
AFR-like	ENSG00000099800	19	TIMM13	2425622	rs6945	C	G	0.467991	0.466956	0.0447424	1.68867e-25	-0.0130726	0.0123513	0.289876	0.491656	0.899009	Brain_Cortex
AFR-like	ENSG00000176533	19	GNG7	2511217	rs56211570	C	A	0.31457	-0.232301	0.0372212	4.34507e-10	0.0119799	0.0250606	0.632623	0.0597411	0.946646	Brain_Cortex
AFR-like	ENSG00000261342	19	AC006538.1	2727741	rs7252598	G	A	0.298013	0.354046	0.0600594	3.74842e-09	0.0228492	0.0143587	0.111537	0.368015	0.7996	Brain_Cortex
AFR-like	ENSG00000172006	19	ZNF554	2819872	rs2012992	G	C	0.746137	-0.375356	0.0517936	4.25641e-13	0.0161955	0.0144384	0.261992	0.528457	0.893442	Brain_Cortex
AFR-like	ENSG00000175691	19	ZNF77	2933216	rs35699176	A	G	0.0408389	1.53472	0.16062	1.23611e-21	0.0081323	0.0103446	0.431787	0.341464	0.905884	Brain_Cortex
AFR-like	ENSG00000060558	19	GNA15	3136191	rs170159	C	G	0.714128	-0.785501	0.0778051	5.76873e-24	-0.0178706	0.0077116	0.0204837	0.0153071	0.680775	Brain_Cortex
AFR-like	ENSG00000125912	19	NCLN	3185561	rs368975	G	A	0.432671	-0.227427	0.0358615	2.27074e-10	-0.069268	0.0228491	0.00243308	0.109688	0.680775	Brain_Cortex
AFR-like	ENSG00000129932	19	DOHH	3490819	rs4807481	T	C	0.288079	-0.257649	0.0399906	1.17339e-10	-0.0235677	0.0178065	0.185654	0.598935	0.862204	Brain_Cortex
AFR-like	ENSG00000183397	19	C19orf71	3539152	rs2286545	C	T	0.44702	-0.406512	0.0697029	5.47443e-09	-0.0115927	0.0128574	0.367252	0.268842	0.9013	Brain_Cortex
AFR-like	ENSG00000126934	19	MAP2K2	4090319	rs56003114	C	T	0.0750552	0.487449	0.0600724	4.88378e-16	-0.0634842	0.0387663	0.101502	0.0305022	0.782898	Brain_Cortex
AFR-like	ENSG00000060566	19	CREB3L3	4153598	rs16992787	T	C	0.00220751	-2.15876	0.383432	1.80101e-08	-0.0027785	0.00244194	0.255192	0.627388	0.893442	Brain_Cortex
AFR-like	ENSG00000077463	19	SIRT6	4174106	rs350848	C	T	0.862031	-0.773857	0.0834031	1.71848e-20	-0.00140382	0.0123568	0.909549	0.191812	0.991098	Brain_Cortex
AFR-like	ENSG00000105248	19	CCDC94	4247076	rs12461969	G	T	0.235099	0.612273	0.0644163	2.00161e-21	0.00255671	0.00789735	0.746133	0.384075	0.967407	Brain_Cortex
AFR-like	ENSG00000178078	19	STAP2	4324040	rs11882358	C	T	0.507726	0.554355	0.073177	3.57654e-14	0.00468811	0.00899405	0.602195	0.170619	0.942483	Brain_Cortex
AFR-like	ENSG00000267980	19	AC007292.6	4363786	rs11666453	A	G	0.254967	-0.601441	0.0788145	2.32758e-14	0.00305136	0.0161334	0.849989	0.67707	0.986135	Brain_Cortex
AFR-like	ENSG00000167670	19	CHAF1A	4402659	rs11670503	G	A	0.279249	-0.40421	0.0644877	3.65679e-10	0.0176783	0.0179736	0.325327	0.244605	0.899009	Brain_Cortex
AFR-like	ENSG00000167671	19	UBXN6	4444996	rs12459919	T	C	0.251656	-0.413842	0.0417566	3.73565e-23	0.0195299	0.019352	0.312883	0.153957	0.899009	Brain_Cortex
AFR-like	ENSG00000267769	19	CTB-50L17.9	4454011	rs11669263	T	C	0.250552	-0.95776	0.0859016	7.20094e-29	0.00795391	0.00825259	0.335143	0.281062	0.899009	Brain_Cortex
AFR-like	ENSG00000176840	19	MIR7-3HG	4769117	rs3760955	C	A	0.326711	-0.646942	0.054016	4.69766e-33	-0.00117058	0.00699444	0.867088	0.0387498	0.989941	Brain_Cortex
AFR-like	ENSG00000196365	19	LONP1	5691845	rs35335072	T	C	0.350993	-0.502813	0.0575269	2.32124e-18	0.00458033	0.0110493	0.678482	0.353778	0.961365	Brain_Cortex
AFR-like	ENSG00000141994	19	DUS3L	5784843	rs113649884	G	A	0.186534	-0.493264	0.0627608	3.85889e-15	-0.00135809	0.00993336	0.891252	0.0306896	0.991098	Brain_Cortex
AFR-like	ENSG00000187650	19	VMAC	5904869	rs4807823	G	C	0.697572	0.380595	0.0683012	2.51395e-08	0.00160414	0.012007	0.893719	0.11776	0.991098	Brain_Cortex
AFR-like	ENSG00000105519	19	CAPS	5911718	rs494642	T	C	0.0783664	0.455365	0.0736437	6.27539e-10	-0.0222457	0.0136697	0.103657	0.121274	0.78822	Brain_Cortex
AFR-like	ENSG00000266983	19	CTC-232P5.1	5978414	rs3795017	G	A	0.377483	0.644227	0.0893187	5.48632e-13	-0.0184058	0.00852311	0.0308096	0.0327908	0.680775	Brain_Cortex
AFR-like	ENSG00000125656	19	CLPP	6361463	rs58107038	G	C	0.0220751	0.751014	0.117949	1.92401e-10	-0.00461797	0.00626558	0.461099	0.246121	0.909438	Brain_Cortex
AFR-like	ENSG00000181240	19	SLC25A41	6426048	rs349090	C	T	0.537528	-0.810487	0.0745927	1.68288e-27	0.0086201	0.00645479	0.181727	0.471682	0.862204	Brain_Cortex
AFR-like	ENSG00000205744	19	DENND1C	6467218	rs11669557	T	C	0.66777	0.381659	0.06548	5.58821e-09	-0.0109293	0.0122885	0.373791	0.724345	0.9013	Brain_Cortex
AFR-like	ENSG00000125734	19	GPR108	6729925	rs340135	C	T	0.270419	-0.801136	0.054667	1.2547e-48	0.00855274	0.0056965	0.133251	0.423812	0.824968	Brain_Cortex
AFR-like	ENSG00000268758	19	EMR4P	6952511	rs7252712	T	G	0.559603	-0.837191	0.0790236	3.17076e-26	0.00664223	0.00565105	0.239836	0.759188	0.883452	Brain_Cortex
AFR-like	ENSG00000104883	19	PEX11G	7541761	rs12611162	A	G	0.302428	-0.318054	0.0492048	1.02048e-10	0.0234359	0.0149928	0.118019	0.120633	0.80863	Brain_Cortex
AFR-like	ENSG00000181029	19	TRAPPC5	7745729	rs59573999	C	G	0.101545	-0.430723	0.0775638	2.8058e-08	0.0183023	0.0127473	0.151067	0.228291	0.836572	Brain_Cortex
AFR-like	ENSG00000090659	19	CD209	7804879	rs4804774	C	G	0.227373	-0.553554	0.0952762	6.24755e-09	-0.00811906	0.00840415	0.334006	0.0673479	0.899009	Brain_Cortex
AFR-like	ENSG00000104938	19	CLEC4M	7828035	rs2277998	A	G	0.298013	-0.682034	0.0890203	1.83695e-14	-0.023166	0.0142088	0.103017	0.0920834	0.78822	Brain_Cortex
AFR-like	ENSG00000268297	19	CLEC4GP1	7852435	rs36056976	G	C	0.219647	1.04265	0.0765715	3.18734e-42	0.00157871	0.0107245	0.882969	0.952977	0.991098	Brain_Cortex
AFR-like	ENSG00000269139	19	CTD-3193O13.8	7990886	rs7899	A	T	0.274834	0.87419	0.0945975	2.43856e-20	0.00572144	0.007	0.413729	0.059041	0.90584	Brain_Cortex
AFR-like	ENSG00000104980	19	TIMM44	7991603	rs12985279	T	C	0.0518764	0.859345	0.113363	3.44222e-14	0.00432574	0.0128467	0.736328	0.0265888	0.967407	Brain_Cortex
AFR-like	ENSG00000267939	19	CTD-2325M2.1	8073613	rs34470441	T	G	0.46468	-0.576415	0.0847914	1.06053e-11	0.00935275	0.0112004	0.403698	0.267947	0.903057	Brain_Cortex
AFR-like	ENSG00000233927	19	RPS28	8386042	rs2972572	G	A	0.560706	-0.399393	0.0403489	4.22584e-23	0.00628635	0.012546	0.616327	0.561393	0.946408	Brain_Cortex
AFR-like	ENSG00000269386	19	RAB11B-AS1	8439257	rs72996752	G	A	0.283664	-0.394844	0.0676166	5.2372e-09	-0.000205217	0.0167133	0.990203	0.133653	0.997626	Brain_Cortex
AFR-like	ENSG00000099785	19	2025-03-02	8478154	rs17160489	A	G	0.693157	-0.418027	0.048331	5.18346e-18	0.00698206	0.0112177	0.533671	0.192358	0.930206	Brain_Cortex
AFR-like	ENSG00000267986	19	AC130469.2	8646044	rs74178113	A	G	0.209713	-0.845795	0.103875	3.87457e-16	0.0116672	0.00854261	0.172013	0.57023	0.856888	Brain_Cortex
AFR-like	ENSG00000130803	19	ZNF317	9251056	rs73494602	A	G	0.0562914	-1.09871	0.123998	7.95136e-19	0.018487	0.00851285	0.0298812	0.0149063	0.680775	Brain_Cortex
AFR-like	ENSG00000188000	19	OR7D2	9296279	rs73494602	A	G	0.0562914	1.56197	0.171932	1.03874e-19	-0.013004	0.00597928	0.0296416	0.0211739	0.680775	Brain_Cortex
AFR-like	ENSG00000188321	19	ZNF559	9434448	rs28384491	T	C	0.0794702	-1.47635	0.1216	6.40294e-34	0.00247865	0.00708745	0.726546	0.436489	0.967407	Brain_Cortex
AFR-like	ENSG00000188629	19	ZNF177	9435021	rs28384491	T	C	0.0794702	-1.21839	0.163721	9.92579e-14	0.00300343	0.00859393	0.726727	0.348681	0.967407	Brain_Cortex
AFR-like	ENSG00000174652	19	ZNF266	9523272	rs58900528	T	C	0.587196	0.949816	0.0531439	1.93087e-71	-0.0044757	0.00474769	0.345829	0.248032	0.899009	Brain_Cortex
AFR-like	ENSG00000171469	19	ZNF561	9715356	rs59655853	C	T	0.134658	-0.54993	0.0934217	3.94376e-09	0.0100037	0.0122217	0.413064	0.0300499	0.90584	Brain_Cortex
AFR-like	ENSG00000105397	19	TYK2	10461209	rs4804134	G	T	0.383002	0.269306	0.0458772	4.35388e-09	-0.0141816	0.0178921	0.428002	0.480723	0.90584	Brain_Cortex
AFR-like	ENSG00000129347	19	KRI1	10663761	rs1465701	C	T	0.731788	0.632907	0.0568547	8.76292e-29	-0.00272401	0.00753779	0.717816	0.453502	0.967407	Brain_Cortex
AFR-like	ENSG00000267100	19	ILF3-AS1	10762538	rs10408721	T	C	0.686534	0.414023	0.0745151	2.75661e-08	0.0127077	0.0113272	0.261918	0.127001	0.893442	Brain_Cortex
AFR-like	ENSG00000267174	19	CTC-510F12.4	11411453	rs322152	C	T	0.3234	-0.588384	0.0779983	4.57335e-14	-0.00696241	0.00945268	0.461393	0.235554	0.909438	Brain_Cortex
AFR-like	ENSG00000219665	19	CTD-2006C1.2	12098432	rs10409509	T	G	0.0264901	-1.2271	0.193155	2.11237e-10	0.00324621	0.00534753	0.543819	0.415604	0.933024	Brain_Cortex
AFR-like	ENSG00000180855	19	ZNF443	12540521	rs2910987	C	A	0.261589	0.452017	0.0601096	5.48269e-14	0.0197175	0.0101883	0.0529525	0.0997055	0.710725	Brain_Cortex
AFR-like	ENSG00000242852	19	ZNF709	12571998	rs12982475	G	A	0.452539	0.511025	0.0822049	5.08446e-10	-0.00761437	0.0115737	0.5106	0.337563	0.919344	Brain_Cortex
AFR-like	ENSG00000269560	19	CTD-2192J16.21	12640582	rs4804718	T	C	0.61479	-0.79342	0.0918469	5.69534e-18	5.96396e-05	0.00622832	0.99236	0.367495	0.997626	Brain_Cortex
AFR-like	ENSG00000213290	19	PGK1P2	12670385	rs10412588	G	A	0.653422	-0.699567	0.0960478	3.25192e-13	0.00543816	0.00647825	0.401217	0.182456	0.902885	Brain_Cortex
AFR-like	ENSG00000105576	19	TNPO2	12810008	rs8106490	C	G	0.384106	0.168551	0.0292081	7.89501e-09	-0.0189441	0.0421253	0.652921	0.1293	0.950045	Brain_Cortex
AFR-like	ENSG00000105607	19	GCDH	13001840	rs8012	G	A	0.576159	0.499041	0.0423555	4.82105e-32	-0.00025889	0.0114044	0.981889	0.311764	0.997626	Brain_Cortex
AFR-like	ENSG00000037757	19	MRI1	13875346	rs62111893	T	G	0.458057	-0.705977	0.0712577	3.86655e-23	-0.00649027	0.00675297	0.336503	0.184141	0.899009	Brain_Cortex
AFR-like	ENSG00000104979	19	C19orf53	13884982	rs58793168	A	G	0.240618	-0.423263	0.0526197	8.7081e-16	-0.00693219	0.0106052	0.513332	0.636374	0.920515	Brain_Cortex
AFR-like	ENSG00000141854	19	hsa-mir-1199	14183348	rs7258963	C	T	0.353201	0.515874	0.0527889	1.47921e-22	0.00937887	0.00933309	0.314942	0.364738	0.899009	Brain_Cortex
AFR-like	ENSG00000105143	19	SLC1A6	15060846	rs62113320	C	T	0.288079	0.304143	0.0388231	4.72286e-15	0.000789181	0.0147414	0.957306	0.791439	0.997006	Brain_Cortex
AFR-like	ENSG00000105127	19	AKAP8	15464196	rs10419500	G	C	0.752759	-0.465267	0.0730678	1.92002e-10	-0.0110653	0.0184553	0.548793	0.0667385	0.934728	Brain_Cortex
AFR-like	ENSG00000186529	19	CYP4F3	15751707	rs1290617	G	T	0.395143	-0.812009	0.0831205	1.52861e-22	-0.00347468	0.00603929	0.565058	0.131184	0.936052	Brain_Cortex
AFR-like	ENSG00000186204	19	CYP4F12	15783567	rs2283607	A	G	0.55298	0.520584	0.088225	3.62095e-09	-0.010446	0.00924012	0.258262	0.891695	0.893442	Brain_Cortex
AFR-like	ENSG00000267594	19	CYP4F24P	15871051	rs56180406	G	A	0.57064	-1.0847	0.0768328	2.95635e-45	0.00208084	0.00410074	0.611852	0.433107	0.944197	Brain_Cortex
AFR-like	ENSG00000268673	19	LLNLR-249E10.1	15871185	rs56180406	G	A	0.57064	0.823343	0.0818571	8.44485e-24	-0.00274137	0.00540584	0.612075	0.530607	0.944197	Brain_Cortex
AFR-like	ENSG00000186115	19	CYP4F2	15988833	rs4807998	G	A	0.496689	-0.59949	0.0852317	2.01197e-12	-0.00569712	0.00742244	0.442752	0.191609	0.905884	Brain_Cortex
AFR-like	ENSG00000072958	19	AP1M1	16308389	rs12978151	T	C	0.684327	0.206168	0.0351694	4.56929e-09	-0.0445619	0.0260698	0.0873902	0.0251335	0.761047	Brain_Cortex
AFR-like	ENSG00000105072	19	C19orf44	16607122	rs967886	C	G	0.859823	0.85174	0.100749	2.81276e-17	0.00575108	0.00639205	0.368267	0.468212	0.9013	Brain_Cortex
AFR-like	ENSG00000214046	19	SMIM7	16741562	rs2633336	C	T	0.897351	0.661989	0.109428	1.45267e-09	-0.0063783	0.00689982	0.35527	0.0193588	0.899009	Brain_Cortex
AFR-like	ENSG00000269044	19	CTC-429P9.3	16744614	rs62116920	G	A	0.200883	-0.518152	0.0830164	4.33228e-10	-0.0248913	0.00963661	0.00979463	0.0183274	0.680775	Brain_Cortex
AFR-like	ENSG00000188039	19	NWD1	16830787	rs12973121	C	T	0.390728	-0.501063	0.0413538	8.63695e-34	-0.0113887	0.00892179	0.201778	0.55613	0.868793	Brain_Cortex
AFR-like	ENSG00000099331	19	MYO9B	17186591	rs35458678	T	G	0.186534	0.222649	0.0394082	1.60621e-08	0.0147461	0.0227473	0.516818	0.69859	0.92282	Brain_Cortex
AFR-like	ENSG00000099330	19	OCEL1	17337013	rs10426800	T	C	0.102649	-0.680695	0.0708965	7.89777e-22	-0.0150983	0.00733271	0.0394906	0.132889	0.699508	Brain_Cortex
AFR-like	ENSG00000130312	19	MRPL34	17403418	rs8100232	A	G	0.415011	0.534118	0.0487427	6.08849e-28	0.00473081	0.00979118	0.628974	0.147995	0.946646	Brain_Cortex
AFR-like	ENSG00000141971	19	MVB12A	17516531	rs8112047	T	G	0.146799	0.480608	0.0737169	7.0473e-11	0.0126867	0.0116578	0.276482	0.302222	0.897466	Brain_Cortex
AFR-like	ENSG00000269752	19	CTD-3149D2.3	17724531	rs4255897	T	A	0.475717	-0.53162	0.0820215	9.08307e-11	0.00297955	0.00903772	0.741642	0.211897	0.967407	Brain_Cortex
AFR-like	ENSG00000248099	19	INSL3	17927321	rs3212779	A	G	0.168874	0.71074	0.129938	4.50411e-08	0.00336374	0.00984925	0.73271	0.704675	0.967407	Brain_Cortex
AFR-like	ENSG00000096996	19	IL12RB1	18169805	rs383483	G	A	0.503311	-0.374036	0.0636434	4.1761e-09	-0.014139	0.0119362	0.236195	0.023811	0.880679	Brain_Cortex
AFR-like	ENSG00000105650	19	PDE4C	18318771	rs4808765	T	C	0.283664	-0.362187	0.0646156	2.07944e-08	-0.00336512	0.0139938	0.809965	0.152791	0.979731	Brain_Cortex
AFR-like	ENSG00000130518	19	KIAA1683	18367908	rs10406080	G	C	0.616998	-0.571715	0.0695714	2.07498e-16	-0.00857639	0.00819888	0.29554	0.211884	0.899009	Brain_Cortex
AFR-like	ENSG00000130517	19	PGPEP1	18451397	rs66732430	A	G	0.263797	-0.463188	0.0568156	3.56541e-16	0.00583873	0.0126722	0.644978	0.44585	0.94722	Brain_Cortex
AFR-like	ENSG00000221983	19	UBA52	18682540	rs2314664	G	A	0.586093	-0.214439	0.0372418	8.51082e-09	0.00637764	0.0270442	0.81357	0.0781729	0.979853	Brain_Cortex
AFR-like	ENSG00000223802	19	CERS1	18979361	rs4808164	G	A	0.912804	0.403864	0.0647699	4.50737e-10	-0.0016059	0.0141954	0.909929	0.182742	0.991098	Brain_Cortex
AFR-like	ENSG00000105669	19	COPE	19010323	rs1468461	C	T	0.66777	0.230689	0.0391677	3.86704e-09	0.0151928	0.0276209	0.582286	0.01673	0.938045	Brain_Cortex
AFR-like	ENSG00000269019	19	AC005932.1	19051131	rs1122821	G	A	0.419426	-0.660052	0.096104	6.50631e-12	0.0100654	0.00923408	0.275701	0.0154049	0.897466	Brain_Cortex
AFR-like	ENSG00000254901	19	MEF2BNB	19287712	rs12974672	G	C	0.509934	0.275343	0.0350337	3.86055e-15	0.0227339	0.0163958	0.165573	0.00979462	0.85468	Brain_Cortex
AFR-like	ENSG00000181896	19	ZNF101	19779605	rs34575363	A	G	0.347682	0.563831	0.0779849	4.82997e-13	-0.00309374	0.00816304	0.704693	0.38003	0.967407	Brain_Cortex
AFR-like	ENSG00000266904	19	LINC00663	19868175	rs248971	G	T	0.443709	0.496653	0.0720037	5.2886e-12	-0.0164604	0.0100203	0.100445	0.0300266	0.778292	Brain_Cortex
AFR-like	ENSG00000256771	19	ZNF253	19976695	rs2017721	C	T	0.809051	0.405673	0.0734511	3.332e-08	0.00190003	0.0129575	0.883419	0.890622	0.991098	Brain_Cortex
AFR-like	ENSG00000237440	19	ZNF737	20718631	rs73010510	A	G	0.0607064	-1.01757	0.157009	9.11261e-11	0.0157329	0.00980214	0.108483	0.0864676	0.797099	Brain_Cortex
AFR-like	ENSG00000188171	19	ZNF626	20802867	rs2288534	G	T	0.289183	0.42068	0.0662724	2.18494e-10	0.0311483	0.0120823	0.00993715	0.043679	0.680775	Brain_Cortex
AFR-like	ENSG00000105750	19	ZNF85	21106028	rs11879021	T	C	0.13245	0.754611	0.105925	1.0481e-12	-0.016891	0.00891422	0.0581138	0.176457	0.721442	Brain_Cortex
AFR-like	ENSG00000172687	19	ZNF738	21541732	rs8099863	G	A	0.228477	-0.548529	0.0702551	5.82508e-15	-0.00230759	0.0107428	0.829921	0.160975	0.982253	Brain_Cortex
AFR-like	ENSG00000268119	19	CTD-2561J22.5	21627043	rs6511238	C	A	0.543046	-0.589329	0.0895385	4.64627e-11	0.0100185	0.00814731	0.218819	0.516594	0.878311	Brain_Cortex
AFR-like	ENSG00000268658	19	LINC00664	21666176	rs11667259	C	G	0.536424	-0.592137	0.089244	3.24423e-11	0.00614557	0.0075209	0.413853	0.628626	0.90584	Brain_Cortex
AFR-like	ENSG00000268555	19	RP11-678G14.3	21753624	rs60206762	A	T	0.209713	0.955414	0.115172	1.08081e-16	-0.00456351	0.011458	0.690422	0.230897	0.963581	Brain_Cortex
AFR-like	ENSG00000268278	19	RP11-420K14.1	21820776	rs67876192	C	A	0.342163	-0.565179	0.0864795	6.34369e-11	0.0133864	0.00830843	0.107141	0.0145383	0.795306	Brain_Cortex
AFR-like	ENSG00000197020	19	ZNF100	21905568	rs12974150	G	A	0.080574	0.819798	0.113294	4.62088e-13	-0.008875	0.0111085	0.424324	0.263914	0.90584	Brain_Cortex
AFR-like	ENSG00000160321	19	ZNF208	22115760	rs67876192	C	A	0.342163	-0.554752	0.0972143	1.15332e-08	0.013638	0.00854438	0.110459	0.133986	0.799138	Brain_Cortex
AFR-like	ENSG00000197134	19	ZNF257	22235254	rs410794	G	A	0.703091	0.636738	0.110138	7.41306e-09	-0.0025904	0.0137471	0.850538	0.884897	0.986135	Brain_Cortex
AFR-like	ENSG00000197360	19	ZNF98	22573821	rs931608	C	A	0.89404	-0.685936	0.0943844	3.66283e-13	-0.00294735	0.0086324	0.732781	0.234636	0.967407	Brain_Cortex
AFR-like	ENSG00000270947	19	AC025811.3	22638790	rs1692595	T	C	0.175497	0.726803	0.101143	6.67512e-13	-0.00316506	0.0119049	0.790346	0.432688	0.97466	Brain_Cortex
AFR-like	ENSG00000269332	19	CTC-457E21.3	22779059	rs16999458	G	A	0.0783664	1.24547	0.15213	2.68124e-16	0.00200452	0.00359367	0.576986	0.529758	0.936052	Brain_Cortex
AFR-like	ENSG00000269837	19	RP11-15H20.5	23437855	rs440471	C	A	0.560706	-0.511001	0.0753092	1.15787e-11	-0.00070574	0.00998323	0.943642	0.494461	0.996631	Brain_Cortex
AFR-like	ENSG00000269416	19	CTB-175P5.4	23582035	rs675277	T	C	0.269316	0.59542	0.0768956	9.69257e-15	0.00863045	0.00753845	0.252269	0.268696	0.893442	Brain_Cortex
AFR-like	ENSG00000196172	19	ZNF681	23921997	rs73023850	A	T	0.131347	-0.53852	0.0951568	1.52002e-08	0.00393686	0.0263909	0.881416	0.393197	0.991098	Brain_Cortex
AFR-like	ENSG00000269397	19	CTB-92J24.2	24110590	rs3764587	C	A	0.262693	-0.557086	0.0970035	9.30423e-09	0.0027681	0.00796828	0.728299	0.973161	0.967407	Brain_Cortex
AFR-like	ENSG00000268362	19	CTD-2017D11.1	24216247	rs56373210	T	C	0.210817	0.685018	0.0932017	1.98437e-13	-0.0229993	0.0105944	0.0299395	0.0285578	0.680775	Brain_Cortex
AFR-like	ENSG00000261824	19	LINC00662	28175488	rs12609365	T	C	0.325607	-0.332933	0.0531698	3.8082e-10	0.00888079	0.0139528	0.52446	0.270054	0.928346	Brain_Cortex
AFR-like	ENSG00000261770	19	CTC-459F4.1	28248092	rs6510333	G	A	0.825607	-1.52375	0.102329	3.79014e-50	-6.91261e-05	0.00400003	0.986212	0.949037	0.997626	Brain_Cortex
AFR-like	ENSG00000267264	19	CTC-459F4.6	28294446	rs150156116	A	G	0.116998	-0.679921	0.124023	4.20074e-08	-0.0114295	0.020313	0.57366	0.336093	0.936052	Brain_Cortex
AFR-like	ENSG00000267623	19	AC022153.1	28393503	rs6510333	G	A	0.825607	0.6946	0.0847483	2.4845e-16	0.000151642	0.00877491	0.986212	0.954454	0.997626	Brain_Cortex
AFR-like	ENSG00000264515	19	CTC-525D6.1	29777918	rs11671079	A	G	0.513245	0.434261	0.061118	1.20069e-12	0.0114574	0.0117516	0.329579	0.204429	0.899009	Brain_Cortex
AFR-like	ENSG00000267213	19	AC007773.2	32880956	rs73036028	G	A	0.505519	0.524119	0.0839028	4.19099e-10	-0.0211752	0.0107899	0.0497044	0.0167529	0.705635	Brain_Cortex
AFR-like	ENSG00000105185	19	PDCD5	33071974	rs34040260	C	A	0.392936	0.717437	0.0610491	6.91199e-32	-0.0110918	0.0114804	0.333966	0.637241	0.899009	Brain_Cortex
AFR-like	ENSG00000105186	19	ANKRD27	33087913	rs2868154	C	T	0.719647	0.564066	0.0834185	1.36213e-11	0.00281105	0.00788137	0.721339	0.115102	0.967407	Brain_Cortex
AFR-like	ENSG00000021488	19	SLC7A9	33321415	rs73041757	A	G	0.207506	-0.763891	0.082409	1.86999e-20	0.0101153	0.0124279	0.415691	0.435211	0.90584	Brain_Cortex
AFR-like	ENSG00000121289	19	CEP89	33369902	rs8111221	C	A	0.331126	-0.446115	0.0679025	5.03387e-11	0.00138757	0.0105375	0.895238	0.247201	0.991098	Brain_Cortex
AFR-like	ENSG00000131944	19	C19orf40	33463115	rs11556219	T	C	0.161148	-0.691635	0.107815	1.40824e-10	-0.0127349	0.00834304	0.126908	0.159193	0.824968	Brain_Cortex
AFR-like	ENSG00000131941	19	RHPN2	33469499	rs7508599	T	A	0.379691	-0.259379	0.0388567	2.46768e-11	-0.00400651	0.0249249	0.872296	0.288421	0.990634	Brain_Cortex
AFR-like	ENSG00000166359	19	WDR88	33622996	rs4805029	G	A	0.197572	0.648806	0.114208	1.33973e-08	0.00567509	0.0068895	0.410092	0.139997	0.90584	Brain_Cortex
AFR-like	ENSG00000124299	19	PEPD	33877856	rs17570	A	G	0.260486	0.72002	0.071969	1.45505e-23	0.00333151	0.00618428	0.590089	0.265908	0.939833	Brain_Cortex
AFR-like	ENSG00000089335	19	ZNF302	35168544	rs10401309	G	C	0.0993377	-0.784296	0.0815804	6.99332e-22	-2.51486e-05	0.0107368	0.998131	0.469845	0.998766	Brain_Cortex
AFR-like	ENSG00000197841	19	ZNF181	35225060	rs4806052	G	A	0.320088	-0.449764	0.0506611	6.81379e-19	0.0151922	0.0101319	0.13376	0.317946	0.824968	Brain_Cortex
AFR-like	ENSG00000089351	19	GRAMD1A	35485688	rs67003112	G	C	0.318985	-0.301404	0.0531034	1.38045e-08	0.00106967	0.0245427	0.965236	0.607119	0.997006	Brain_Cortex
AFR-like	ENSG00000126266	19	FFAR1	35842445	rs12985354	A	G	0.285872	-0.345506	0.0537802	1.32386e-10	0.0181388	0.0132957	0.172486	0.104692	0.856888	Brain_Cortex
AFR-like	ENSG00000236144	19	AD000090.2	36031640	rs2293681	A	G	0.182119	-0.346409	0.0539495	1.35397e-10	-0.00516965	0.0270195	0.848267	0.334136	0.985875	Brain_Cortex
AFR-like	ENSG00000105675	19	ATP4A	36040945	rs12983627	G	A	0.200883	0.349978	0.0613044	1.1374e-08	-0.00351878	0.0129373	0.785632	0.170885	0.973116	Brain_Cortex
AFR-like	ENSG00000126267	19	COX6B1	36139125	rs9917056	C	A	0.488962	-0.347309	0.0415133	5.9497e-17	-0.00856297	0.0161903	0.596877	0.787505	0.941004	Brain_Cortex
AFR-like	ENSG00000105668	19	UPK1A	36157715	rs113878408	T	C	0.140177	0.802105	0.110939	4.82458e-13	0.00296767	0.00721698	0.680921	0.514189	0.961398	Brain_Cortex
AFR-like	ENSG00000011590	19	ZBTB32	36195429	rs9917056	C	A	0.488962	0.88177	0.0934039	3.71351e-21	0.00337276	0.00637424	0.59672	0.51274	0.941004	Brain_Cortex
AFR-like	ENSG00000161265	19	U2AF1L4	36233365	rs2239947	C	G	0.15894	0.498339	0.0911967	4.6437e-08	-0.012601	0.014306	0.378414	0.272057	0.9013	Brain_Cortex
AFR-like	ENSG00000225872	19	AC002398.5	36279778	rs60128322	C	T	0.0320088	-1.42629	0.148227	6.43378e-22	0.00160494	0.00547688	0.769493	0.638736	0.967676	Brain_Cortex
AFR-like	ENSG00000075702	19	WDR62	36545783	rs2075474	G	A	0.4117	0.407642	0.0614429	3.25638e-11	-0.0181815	0.0114063	0.110939	0.0543477	0.799138	Brain_Cortex
AFR-like	ENSG00000105258	19	POLR2I	36604612	rs10418079	G	C	0.592715	0.300458	0.0446241	1.66108e-11	0.00470985	0.0179987	0.793571	0.312472	0.975228	Brain_Cortex
AFR-like	ENSG00000161281	19	COX7A1	36641824	rs2918333	A	G	0.0783664	-0.793439	0.12926	8.34096e-10	-0.0301715	0.0247278	0.22241	0.156537	0.879286	Brain_Cortex
AFR-like	ENSG00000196357	19	ZNF565	36673188	rs2432039	C	G	0.410596	-0.426591	0.0676871	2.93075e-10	-0.011631	0.0112031	0.299177	0.0385035	0.899009	Brain_Cortex
AFR-like	ENSG00000232677	19	LINC00665	36803969	rs2967501	C	T	0.628035	-0.590898	0.074513	2.18904e-15	-0.00491067	0.00864472	0.569998	0.11702	0.936052	Brain_Cortex
AFR-like	ENSG00000233527	19	AC092295.7	37063972	rs34395293	A	G	0.38521	0.809402	0.0855185	2.94569e-21	-0.000187734	0.00633539	0.97636	0.731628	0.997006	Brain_Cortex
AFR-like	ENSG00000226686	19	AC012309.5	37742814	rs73025481	A	G	0.350993	1.39001	0.0844277	6.66482e-61	-0.00109269	0.00490064	0.82356	0.0151998	0.982253	Brain_Cortex
AFR-like	ENSG00000267470	19	ZNF571-AS1	38039816	rs12151280	C	A	0.224062	0.511592	0.0684403	7.71992e-14	0.000386312	0.0110924	0.972218	0.540944	0.997006	Brain_Cortex
AFR-like	ENSG00000196381	19	ZNF781	38158652	rs56374286	C	T	0.582781	-0.43768	0.0483297	1.35165e-19	-0.00438528	0.0109706	0.689354	0.184917	0.963581	Brain_Cortex
AFR-like	ENSG00000198182	19	ZNF607	38187264	rs3894129	G	C	0.751656	-0.417998	0.076055	3.88519e-08	0.0159694	0.0217592	0.463	0.0448527	0.909438	Brain_Cortex
AFR-like	ENSG00000268055	19	AC067969.2	39026157	rs73032627	G	A	0.0507726	-0.934024	0.156105	2.18673e-09	-0.00603304	0.010617	0.569871	0.274842	0.936052	Brain_Cortex
AFR-like	ENSG00000104823	19	ECH1	39306062	rs10411480	T	C	0.54415	0.266919	0.0431853	6.37846e-10	-0.0123916	0.0222515	0.577604	0.292598	0.936052	Brain_Cortex
AFR-like	ENSG00000187994	19	RINL	39358470	rs2116852	G	A	0.456954	-0.385511	0.0658518	4.79254e-09	-0.00644847	0.015418	0.675771	0.412293	0.959706	Brain_Cortex
AFR-like	ENSG00000104825	19	NFKBIB	39390340	rs3136642	G	A	0.383002	0.378657	0.0520153	3.34488e-13	0.00572182	0.0118644	0.629616	0.0724756	0.946646	Brain_Cortex
AFR-like	ENSG00000269486	19	CTC-360G5.9	39425976	rs11083488	T	C	0.622517	-0.702341	0.0872127	8.06612e-16	0.00982548	0.00641802	0.125789	0.0818734	0.824968	Brain_Cortex
AFR-like	ENSG00000269190	19	FBXO17	39432044	rs1865048	T	C	0.345475	0.446814	0.0648276	5.48805e-12	-0.00246303	0.0108891	0.821052	0.109286	0.981988	Brain_Cortex
AFR-like	ENSG00000130669	19	PAK4	39616410	rs11666238	C	T	0.337748	-0.343917	0.0464492	1.31984e-13	0.00167217	0.0214248	0.93779	0.286735	0.994635	Brain_Cortex
AFR-like	ENSG00000196235	19	SUPT5H	39926796	rs73035416	G	C	0.507726	-0.327511	0.0521911	3.49127e-10	-0.0158748	0.01547	0.304814	0.800911	0.899009	Brain_Cortex
AFR-like	ENSG00000160392	19	C19orf47	40825443	rs3745195	G	A	0.453642	0.47625	0.0589966	6.88769e-16	-0.0215817	0.0118902	0.0695097	0.13475	0.722042	Brain_Cortex
AFR-like	ENSG00000160460	19	SPTBN4	40972148	rs4332846	A	C	0.636865	-0.181396	0.0267848	1.26701e-11	0.0489844	0.0276586	0.0765544	0.142612	0.722042	Brain_Cortex
AFR-like	ENSG00000188493	19	C19orf54	41246761	rs7255821	C	T	0.693157	-0.265673	0.0430724	6.91333e-10	-0.0177229	0.0170023	0.297235	0.15739	0.899009	Brain_Cortex
AFR-like	ENSG00000267107	19	AC011526.1	41960074	rs2191139	T	C	0.230684	-0.386448	0.0510952	3.93002e-14	0.00661746	0.0137314	0.629861	0.0334219	0.946646	Brain_Cortex
AFR-like	ENSG00000176531	19	PHLDB3	43979106	rs4330013	G	A	0.557395	0.442285	0.0676533	6.25469e-11	0.0142574	0.0149891	0.34151	0.00949875	0.899009	Brain_Cortex
AFR-like	ENSG00000234465	19	PINLYP	44080952	rs11407	T	C	0.177704	-0.446083	0.0704022	2.35484e-10	0.0289424	0.0146911	0.0488313	0.358113	0.705635	Brain_Cortex
AFR-like	ENSG00000104783	19	KCNN4	44270685	rs8109812	A	C	0.4117	-0.693702	0.0724753	1.053e-21	-0.00925483	0.00670657	0.167598	0.448196	0.85468	Brain_Cortex
AFR-like	ENSG00000268601	19	AC115522.3	44298461	rs8109812	A	C	0.4117	-0.530913	0.0803277	3.86046e-11	-0.0120925	0.00886231	0.172413	0.186345	0.856888	Brain_Cortex
AFR-like	ENSG00000159871	19	LYPD5	44300081	rs11083724	G	A	0.4117	-0.22684	0.039845	1.24783e-08	-0.00369928	0.0210944	0.860791	0.900083	0.98745	Brain_Cortex
AFR-like	ENSG00000176222	19	ZNF404	44376515	rs396874	C	G	0.496689	-0.442464	0.0466478	2.41927e-21	-0.00372677	0.0100731	0.711402	0.446839	0.967407	Brain_Cortex
AFR-like	ENSG00000204920	19	ZNF155	44472014	rs391267	T	C	0.293598	0.65012	0.080034	4.54606e-16	-0.0119082	0.00693321	0.0858781	0.386227	0.761047	Brain_Cortex
AFR-like	ENSG00000167384	19	ZNF180	44979854	rs2686768	C	T	0.444812	0.50328	0.076096	3.74708e-11	0.00170359	0.0133759	0.898653	0.701823	0.991098	Brain_Cortex
AFR-like	ENSG00000266903	19	CTB-171A8.1	45135500	rs79638902	C	T	0.884106	-1.23638	0.100315	6.64463e-35	0.00946107	0.00787027	0.229314	0.0101226	0.880262	Brain_Cortex
AFR-like	ENSG00000142252	19	GEMIN7	45582453	rs3178166	G	A	0.454746	-0.408547	0.0536561	2.65388e-14	-0.0113908	0.012582	0.365293	0.290502	0.9013	Brain_Cortex
AFR-like	ENSG00000104892	19	KLC3	45836692	rs12972985	T	G	0.339956	0.545104	0.0889524	8.89655e-10	-0.00935126	0.0127077	0.461807	0.184927	0.909438	Brain_Cortex
AFR-like	ENSG00000117877	19	CD3EAP	45909467	rs3212983	C	T	0.14128	-0.47912	0.0788224	1.21328e-09	0.00839073	0.0117193	0.474005	0.649739	0.915409	Brain_Cortex
AFR-like	ENSG00000104983	19	CCDC61	46498339	rs35247686	T	C	0.321192	0.384033	0.067043	1.01525e-08	0.000452137	0.0183237	0.980314	0.521844	0.997298	Brain_Cortex
AFR-like	ENSG00000268401	19	CTC-344H19.4	46530912	rs12611078	T	C	0.225166	0.507623	0.0664911	2.26789e-14	-0.00345352	0.0144948	0.81168	0.891784	0.979731	Brain_Cortex
AFR-like	ENSG00000204866	19	IGFL2	46646363	rs2012204	A	G	0.679912	-0.554573	0.0964066	8.79669e-09	0.0195633	0.00928557	0.0351308	0.0134821	0.680775	Brain_Cortex
AFR-like	ENSG00000169515	19	CCDC8	46913629	rs892110	T	C	0.560706	-0.413861	0.0482184	9.23825e-18	0.0103197	0.0110771	0.35153	0.223486	0.899009	Brain_Cortex
AFR-like	ENSG00000182013	19	PNMAL1	46969748	rs8107491	A	G	0.728477	-0.241766	0.0303964	1.80901e-15	0.0213199	0.0188721	0.258599	0.634571	0.893442	Brain_Cortex
AFR-like	ENSG00000204851	19	PNMAL2	46990163	rs7247674	C	A	0.243929	-0.20077	0.0336584	2.44728e-09	-0.0159102	0.0227407	0.484155	0.681031	0.915409	Brain_Cortex
AFR-like	ENSG00000245598	19	DACT3-AS1	47163621	rs10411851	T	C	0.590508	-0.522053	0.0849531	7.98664e-10	-0.0204438	0.0097114	0.0352794	0.161826	0.680775	Brain_Cortex
AFR-like	ENSG00000105287	19	PRKD2	47177532	rs62134780	A	G	0.381898	-0.606013	0.0561525	3.74398e-27	-0.00949473	0.0129313	0.462801	0.457852	0.909438	Brain_Cortex
AFR-like	ENSG00000181027	19	FKRP	47249303	rs3848528	T	G	0.612583	-0.271711	0.0397266	7.94609e-12	-0.0188915	0.0200251	0.345481	0.143123	0.899009	Brain_Cortex
AFR-like	ENSG00000134815	19	DHX34	47852538	rs2694542	C	T	0.336645	0.425921	0.0520391	2.73125e-16	-7.05573e-05	0.0140611	0.995996	0.803199	0.998632	Brain_Cortex
AFR-like	ENSG00000105479	19	CCDC114	48799714	rs10423820	G	A	0.238411	-0.653386	0.0843675	9.59412e-15	-0.00541738	0.00695012	0.435705	0.654164	0.905884	Brain_Cortex
AFR-like	ENSG00000182324	19	KCNJ14	48958766	rs1643481	C	G	0.883002	-0.66725	0.100069	2.59501e-11	0.00153298	0.0105964	0.884972	0.780014	0.991098	Brain_Cortex
AFR-like	ENSG00000088002	19	SULT2B1	49055332	rs10401347	A	G	0.54415	-0.966005	0.0758593	3.81911e-37	-8.08464e-05	0.00497493	0.987034	0.235892	0.997626	Brain_Cortex
AFR-like	ENSG00000105523	19	FAM83E	49104067	rs368654	G	A	0.703091	-0.599045	0.100938	2.94192e-09	-0.00808389	0.016919	0.632793	0.633983	0.946646	Brain_Cortex
AFR-like	ENSG00000232871	19	SEC1P	49141328	rs4365394	T	C	0.756071	0.520576	0.0915129	1.28119e-08	-0.000149179	0.00957974	0.987576	0.0930744	0.997626	Brain_Cortex
AFR-like	ENSG00000142233	19	NTN5	49164664	rs479486	A	G	0.52649	0.441324	0.063368	3.29659e-12	0.0153367	0.0104656	0.142801	0.170966	0.832102	Brain_Cortex
AFR-like	ENSG00000183207	19	RUVBL2	49496705	rs113328808	C	T	0.0706402	-0.393028	0.0683068	8.72275e-09	-0.0230061	0.0160409	0.15151	0.27855	0.836572	Brain_Cortex
AFR-like	ENSG00000104863	19	LIN7B	49617581	rs1060967	C	G	0.357616	0.234273	0.0402477	5.85717e-09	-0.0133111	0.0191608	0.487239	0.367068	0.915409	Brain_Cortex
AFR-like	ENSG00000268686	19	AC010524.2	49871962	rs10408609	G	A	0.259382	-0.620006	0.0846335	2.37521e-13	-0.00317458	0.00804783	0.693239	0.27745	0.965534	Brain_Cortex
AFR-like	ENSG00000161618	19	ALDH16A1	49956426	rs7259076	G	C	0.801325	-0.796436	0.0659313	1.35063e-33	0.00727562	0.00559599	0.19355	0.284418	0.862204	Brain_Cortex
AFR-like	ENSG00000104870	19	FCGRT	50010073	rs10419198	T	C	0.252759	-0.187433	0.0334009	2.00448e-08	0.0426005	0.0317753	0.180024	0.147672	0.862204	Brain_Cortex
AFR-like	ENSG00000126464	19	PRR12	50094900	rs7251877	G	A	0.225166	0.281921	0.0374459	5.12235e-14	0.00276761	0.0156196	0.85936	0.586627	0.98745	Brain_Cortex
AFR-like	ENSG00000169169	19	CPT1C	50194155	rs61189653	T	C	0.155629	-0.281011	0.0487962	8.46791e-09	0.00631446	0.0279564	0.821304	0.729156	0.981988	Brain_Cortex
AFR-like	ENSG00000039650	19	PNKP	50364461	rs2257103	T	C	0.413907	0.474211	0.0518344	5.76902e-20	-0.000784996	0.00948222	0.934022	0.466895	0.993824	Brain_Cortex
AFR-like	ENSG00000131401	19	NAPSB	50837053	rs4802696	A	G	0.304636	-0.728419	0.0665556	7.05894e-28	-0.00253897	0.00758761	0.737912	0.66854	0.967407	Brain_Cortex
AFR-like	ENSG00000086967	19	MYBPC2	50936160	rs12973553	T	C	0.555188	-0.58945	0.0979016	1.73513e-09	0.0124499	0.0078095	0.110891	0.0712977	0.799138	Brain_Cortex
AFR-like	ENSG00000204653	19	ASPDH	51014857	rs12327751	T	G	0.582781	-0.45845	0.0556868	1.8312e-16	0.00869636	0.0097959	0.374672	0.465176	0.9013	Brain_Cortex
AFR-like	ENSG00000213023	19	SYT3	51124564	rs3815749	A	G	0.153422	-0.239782	0.0360927	3.06318e-11	-0.034438	0.035248	0.32856	0.687652	0.899009	Brain_Cortex
AFR-like	ENSG00000180279	19	CTD-2568A17.5	51320937	rs7258582	T	A	0.252759	0.982928	0.0836087	6.55526e-32	0.00639446	0.00463902	0.168078	0.707224	0.855978	Brain_Cortex
AFR-like	ENSG00000129451	19	KLK10	51515995	rs2569451	T	C	0.551876	-0.635189	0.0831759	2.22868e-14	-0.00899581	0.00800092	0.260865	0.261951	0.893442	Brain_Cortex
AFR-like	ENSG00000262874	19	CTD-2616J11.4	51891543	rs3810094	C	T	0.147903	0.888718	0.109248	4.1239e-16	-0.00594181	0.00506813	0.241041	0.0146122	0.883844	Brain_Cortex
AFR-like	ENSG00000254415	19	SIGLEC14	52145806	rs7250849	T	G	0.0883002	-0.800241	0.106947	7.2858e-14	-0.0189553	0.00961481	0.0486698	0.289466	0.705635	Brain_Cortex
AFR-like	ENSG00000105509	19	HAS1	52216365	rs11084112	A	G	0.326711	0.322133	0.0496163	8.44312e-11	0.0293687	0.0147767	0.0468678	0.677044	0.705635	Brain_Cortex
AFR-like	ENSG00000161551	19	ZNF577	52359055	rs60088244	A	G	0.186534	-0.46258	0.0601583	1.47857e-14	0.00626652	0.0108463	0.563427	0.232649	0.936052	Brain_Cortex
AFR-like	ENSG00000198093	19	ZNF649	52392477	rs55633023	G	A	0.196468	-0.503162	0.0805433	4.18145e-10	0.00842864	0.00895505	0.346594	0.389777	0.899009	Brain_Cortex
AFR-like	ENSG00000269235	19	HCCAT3	52452387	rs56029016	A	T	0.104857	0.97712	0.114403	1.32993e-17	-0.00180301	0.00466447	0.699096	0.79435	0.967407	Brain_Cortex
AFR-like	ENSG00000221923	19	ZNF880	52873170	rs3170100	G	T	0.374172	1.05692	0.0703319	4.84173e-51	0.00209508	0.00429205	0.625457	0.477543	0.946646	Brain_Cortex
AFR-like	ENSG00000269834	19	CTD-3018O17.3	52892095	rs11672854	A	G	0.0838852	-0.564398	0.0983459	9.52879e-09	0.0014858	0.0151985	0.922123	0.0469707	0.993374	Brain_Cortex
AFR-like	ENSG00000167555	19	ZNF528	52901102	rs1585207	C	G	0.775938	0.599114	0.0646341	1.8735e-20	0.00773705	0.00770957	0.315589	0.165185	0.899009	Brain_Cortex
AFR-like	ENSG00000198633	19	ZNF534	52932440	rs80078717	G	A	0.0916115	1.21659	0.128377	2.62372e-21	-0.00956381	0.00514381	0.0629864	0.458359	0.722042	Brain_Cortex
AFR-like	ENSG00000167766	19	ZNF83	53097313	rs62118479	A	G	0.368653	0.461999	0.0472839	1.50335e-22	-0.00163077	0.00967899	0.866201	0.585987	0.989941	Brain_Cortex
AFR-like	ENSG00000189190	19	ZNF600	53267448	rs7248685	A	G	0.252759	0.380022	0.0646713	4.19779e-09	-0.00353442	0.0118338	0.765191	0.822731	0.967407	Brain_Cortex
AFR-like	ENSG00000268225	19	CTD-2331H12.5	53365060	rs3810115	A	C	0.469095	-0.644087	0.0753108	1.20571e-17	0.000323954	0.0070439	0.963318	0.146619	0.997006	Brain_Cortex
AFR-like	ENSG00000182986	19	ZNF320	53367043	rs3810115	A	C	0.469095	-0.69522	0.0569009	2.48858e-34	0.000300127	0.00652578	0.963317	0.166204	0.997006	Brain_Cortex
AFR-like	ENSG00000242779	19	ZNF702P	53471504	rs329744	A	C	0.857616	-0.57843	0.0884812	6.26302e-11	-0.0271092	0.0110924	0.0145276	0.0460148	0.680775	Brain_Cortex
AFR-like	ENSG00000170954	19	ZNF415	53611132	rs7252862	C	T	0.0562914	0.637822	0.105164	1.31927e-09	0.00651057	0.00769597	0.397569	0.416073	0.902885	Brain_Cortex
AFR-like	ENSG00000269001	19	ZNF818P	53716241	rs11673357	C	T	0.780353	-0.903524	0.0913334	4.48274e-23	-0.00103885	0.00812516	0.898262	0.474778	0.991098	Brain_Cortex
AFR-like	ENSG00000160336	19	ZNF761	53935227	rs2708789	T	G	0.520971	-0.346926	0.0563544	7.45381e-10	0.0388356	0.0158574	0.014323	0.0158697	0.680775	Brain_Cortex
AFR-like	ENSG00000241015	19	TPM3P9	53935237	rs8102802	G	A	0.802428	-0.959341	0.107395	4.15169e-19	0.0131435	0.00571147	0.0213781	0.191512	0.680775	Brain_Cortex
AFR-like	ENSG00000213777	19	CTD-2224J9.8	54006646	rs1284537	A	G	0.669978	-0.687701	0.104087	3.92299e-11	0.00235471	0.00691902	0.733612	0.0181725	0.967407	Brain_Cortex
AFR-like	ENSG00000130433	19	CACNG6	54495542	rs415129	A	G	0.274834	0.600096	0.0780143	1.44704e-14	-0.00533578	0.00754219	0.479282	0.645018	0.915409	Brain_Cortex
AFR-like	ENSG00000170906	19	NDUFA3	54606036	rs75622830	G	A	0.0673289	0.491301	0.0637023	1.2342e-14	0.0203415	0.0146938	0.166249	0.425705	0.85468	Brain_Cortex
AFR-like	ENSG00000167608	19	TMC4	54663846	rs653560	G	C	0.207506	0.681387	0.0744164	5.3651e-20	0.00508912	0.00742362	0.493009	0.439468	0.915409	Brain_Cortex
AFR-like	ENSG00000170889	19	RPS9	54704610	rs67627137	G	C	0.355408	-0.381468	0.0423836	2.24949e-19	0.00206311	0.018284	0.91016	0.546147	0.991098	Brain_Cortex
AFR-like	ENSG00000244482	19	LILRA6	54720737	rs255773	T	C	0.422737	0.379031	0.067613	2.07184e-08	-0.00842476	0.0125383	0.501633	0.806812	0.915409	Brain_Cortex
AFR-like	ENSG00000268496	19	CTD-2587H19.2	54945363	rs7247170	C	T	0.363135	0.418625	0.0623502	1.89244e-11	0.0242142	0.0133034	0.0687374	0.015454	0.722042	Brain_Cortex
AFR-like	ENSG00000267838	19	AC008746.12	54949847	rs8106697	T	A	0.301325	-0.475484	0.0622328	2.16539e-14	-0.00293426	0.00968653	0.76195	0.169312	0.967407	Brain_Cortex
AFR-like	ENSG00000022556	19	NLRP2	55464498	rs514148	G	A	0.408389	0.644909	0.0790266	3.33219e-16	-0.00413602	0.00708763	0.55952	0.513163	0.936052	Brain_Cortex
AFR-like	ENSG00000088053	19	GP6	55525073	rs1654409	G	T	0.643488	0.543325	0.0875551	5.45155e-10	-0.000326295	0.00810926	0.967904	0.684161	0.997006	Brain_Cortex
AFR-like	ENSG00000125503	19	PPP1R12C	55602281	rs62126311	C	T	0.11479	-0.300664	0.0537896	2.27553e-08	0.045797	0.0224578	0.0414255	0.548351	0.705635	Brain_Cortex
AFR-like	ENSG00000267577	19	CTD-2587H24.5	55670307	rs2288518	G	A	0.0242826	0.742968	0.136101	4.78962e-08	0.00725582	0.00892326	0.416141	0.0399163	0.90584	Brain_Cortex
AFR-like	ENSG00000129990	19	SYT5	55682567	rs2288419	C	T	0.229581	0.192815	0.0329395	4.81007e-09	0.0225913	0.0232923	0.332094	0.871279	0.899009	Brain_Cortex
AFR-like	ENSG00000180089	19	TMEM86B	55738007	rs3826886	A	G	0.152318	0.60644	0.0833699	3.48767e-13	0.00462239	0.00944948	0.624723	0.864415	0.946646	Brain_Cortex
AFR-like	ENSG00000108107	19	RPL28	55896713	rs17700376	G	A	0.31457	-0.254046	0.0315112	7.50034e-16	0.035343	0.0236863	0.135666	0.541411	0.824968	Brain_Cortex
AFR-like	ENSG00000090971	19	NAT14	55996371	rs11084399	T	C	0.422737	-0.243192	0.0430701	1.63821e-08	-0.0175144	0.022227	0.430709	0.155028	0.90584	Brain_Cortex
AFR-like	ENSG00000142409	19	ZNF787	56598732	rs744309	G	C	0.743929	-0.434646	0.0546912	1.90661e-15	0.0198104	0.0116499	0.08904	0.132431	0.761047	Brain_Cortex
AFR-like	ENSG00000267454	19	ZNF582-AS1	56905025	rs7258010	A	G	0.472406	-0.755362	0.0761461	3.41103e-23	0.00244609	0.00609365	0.688113	0.166519	0.963155	Brain_Cortex
AFR-like	ENSG00000198046	19	ZNF667	56950694	rs10413986	G	A	0.140177	0.470418	0.0556326	2.77171e-17	0.00766232	0.0100647	0.446472	0.399897	0.905884	Brain_Cortex
AFR-like	ENSG00000166770	19	ZNF667-AS1	56988619	rs3971706	A	G	0.708609	-0.52752	0.0690246	2.13062e-14	0.0169751	0.0104884	0.105563	0.00488704	0.790472	Brain_Cortex
AFR-like	ENSG00000196867	19	ZFP28	57050317	rs7260223	C	T	0.439294	-0.413356	0.0642189	1.2212e-10	-0.00991463	0.0111341	0.373211	0.298487	0.9013	Brain_Cortex
AFR-like	ENSG00000269696	19	AC007228.11	57056935	rs12981980	A	G	0.286976	0.898546	0.0836081	6.11438e-27	0.000496708	0.00565047	0.929952	0.302033	0.993374	Brain_Cortex
AFR-like	ENSG00000105146	19	AURKC	57742377	rs2058082	T	C	0.57947	-0.565206	0.0864338	6.18583e-11	-0.000959106	0.00968344	0.921102	0.468988	0.993374	Brain_Cortex
AFR-like	ENSG00000267871	19	CTC-444N24.6	57778588	rs76289041	A	G	0.178808	0.740191	0.100011	1.35096e-13	-0.00680978	0.00992684	0.492715	0.437796	0.915409	Brain_Cortex
AFR-like	ENSG00000131845	19	ZNF304	57862675	rs862703	C	T	0.719647	0.700399	0.074667	6.57866e-21	0.00211659	0.00642813	0.741951	0.362923	0.967407	Brain_Cortex
AFR-like	ENSG00000186272	19	ZNF17	57922531	rs10417021	A	G	0.267108	-0.686182	0.0848553	6.14082e-16	-0.00192522	0.00733364	0.792921	0.683494	0.974814	Brain_Cortex
AFR-like	ENSG00000186230	19	ZNF749	57946697	rs3746224	C	T	0.532009	1.15125	0.0671945	8.40639e-66	-0.00373043	0.00437161	0.393475	0.668845	0.902885	Brain_Cortex
AFR-like	ENSG00000268266	19	AC003005.2	57989017	rs67586127	G	A	0.347682	-0.799295	0.0994435	9.15557e-16	0.00189976	0.00606756	0.754204	0.432338	0.967407	Brain_Cortex
AFR-like	ENSG00000105136	19	ZNF419	57999079	rs7255481	C	T	0.687638	-0.670912	0.0783829	1.13441e-17	-0.00115718	0.00679531	0.864781	0.592839	0.989528	Brain_Cortex
AFR-like	ENSG00000121406	19	ZNF549	58038693	rs2285668	T	C	0.268212	0.493202	0.0705057	2.64863e-12	-0.0106819	0.0118286	0.366497	0.0539753	0.9013	Brain_Cortex
AFR-like	ENSG00000083828	19	ZNF586	58281023	rs7255898	A	G	0.57064	0.478163	0.0658236	3.74962e-13	0.0117951	0.0153669	0.442745	0.268492	0.905884	Brain_Cortex
AFR-like	ENSG00000204514	19	ZNF814	58360099	rs3745134	G	C	0.396247	-0.464929	0.0542368	1.01515e-17	-0.0281237	0.0104546	0.00714331	0.00591181	0.680775	Brain_Cortex
AFR-like	ENSG00000269867	19	CTD-2583A14.8	58378406	rs7256066	A	G	0.283664	0.589145	0.0861598	8.04091e-12	-0.00220283	0.00746219	0.767842	0.301648	0.967407	Brain_Cortex
AFR-like	ENSG00000173480	19	ZNF417	58411664	rs28374851	C	G	0.301325	0.48183	0.0732194	4.6844e-11	0.023136	0.0100099	0.0208152	0.044495	0.680775	Brain_Cortex
AFR-like	ENSG00000196724	19	ZNF418	58433252	rs3810129	G	C	0.257174	-0.487862	0.0648383	5.30065e-14	-0.0139415	0.00940755	0.138354	0.437045	0.824968	Brain_Cortex
AFR-like	ENSG00000176593	19	CTD-2368P22.1	58513429	rs3088169	C	G	0.733996	-0.656655	0.0677568	3.28162e-22	-0.00254965	0.00716583	0.721986	0.0277691	0.967407	Brain_Cortex
AFR-like	ENSG00000176293	19	ZNF135	58570607	rs1469087	A	G	0.853201	0.449715	0.0821793	4.44066e-08	-0.00904072	0.0186376	0.627621	0.107612	0.946646	Brain_Cortex
AFR-like	ENSG00000121413	19	ZSCAN18	58595205	rs2260914	G	A	0.752759	0.303614	0.0519539	5.09893e-09	0.00971468	0.0179542	0.588452	0.0751442	0.93882	Brain_Cortex
AFR-like	ENSG00000174586	19	ZNF497	58865723	rs12609654	T	G	0.461369	0.278217	0.0477655	5.72337e-09	0.00138629	0.0160092	0.930995	0.502757	0.993374	Brain_Cortex
AFR-like	ENSG00000083845	19	RPS5	58897767	rs8109932	G	A	0.423841	-0.239448	0.0416163	8.73097e-09	-0.0138296	0.0188034	0.462044	0.861438	0.909438	Brain_Cortex
AFR-like	ENSG00000171574	19	ZNF584	58912871	rs893187	G	C	0.258278	0.40509	0.0542433	8.14142e-14	-0.000207737	0.0182293	0.990908	0.29434	0.997626	Brain_Cortex
AFR-like	ENSG00000268912	19	CTD-2619J13.17	58939999	rs3764535	A	G	0.458057	-0.352958	0.0638828	3.29322e-08	0.00448294	0.0126068	0.722142	0.382796	0.967407	Brain_Cortex
AFR-like	ENSG00000269473	19	CTD-2619J13.19	58951815	rs4801582	G	T	0.52649	0.440103	0.0694633	2.36177e-10	0.00266343	0.0145183	0.854442	0.354218	0.986912	Brain_Cortex
AFR-like	ENSG00000083807	19	SLC27A5	58990879	rs55928441	C	T	0.155629	0.402388	0.0726675	3.07023e-08	-0.00516134	0.0181887	0.77659	0.328459	0.968883	Brain_Cortex
AFR-like	ENSG00000213753	19	RPL23AP79	59084870	rs11666790	C	T	0.442605	-0.500601	0.0415539	2.01078e-33	0.00891969	0.015471	0.564248	0.74275	0.936052	Brain_Cortex
AFR-like	ENSG00000269600	19	AC016629.3	59105263	rs11673465	C	T	0.205298	-0.765094	0.116566	5.25232e-11	-0.00430854	0.00759693	0.570618	0.0630541	0.936052	Brain_Cortex
AFR-like	ENSG00000101255	20	TRIB3	361261	rs11698987	G	A	0.396247	0.719009	0.0789878	8.8045e-20	0.0163481	0.00903769	0.0704697	0.0155251	0.722042	Brain_Cortex
AFR-like	ENSG00000101282	20	RSPO4	939095	rs6056640	C	A	0.810155	-0.567593	0.0955179	2.81103e-09	-0.0123099	0.00875738	0.159826	0.0269277	0.848066	Brain_Cortex
AFR-like	ENSG00000125818	20	PSMF1	1093906	rs6074148	T	C	0.706402	0.418402	0.0607872	5.85804e-12	0.0120199	0.0109442	0.272081	0.686211	0.897466	Brain_Cortex
AFR-like	ENSG00000088832	20	FKBP1A	1349622	rs6041749	C	T	0.471302	-0.215941	0.0385217	2.07417e-08	-0.0236489	0.0213096	0.267095	0.412526	0.893442	Brain_Cortex
AFR-like	ENSG00000101307	20	SIRPB1	1544167	rs6136375	T	C	0.388521	1.25401	0.0757477	1.47145e-61	0.00520703	0.00388499	0.18015	0.521184	0.862204	Brain_Cortex
AFR-like	ENSG00000230839	20	RP5-968J1.1	1784662	rs127903	G	T	0.660044	0.469328	0.0677751	4.36653e-12	-0.0142789	0.0150209	0.341805	0.49317	0.899009	Brain_Cortex
AFR-like	ENSG00000101365	20	IDH3B	2639041	rs6115368	C	T	0.0618102	-0.294477	0.051647	1.18599e-08	-0.0261238	0.0195557	0.181594	0.00188732	0.862204	Brain_Cortex
AFR-like	ENSG00000185019	20	UBOX5	3088219	rs857251	C	T	0.488962	0.32658	0.0552042	3.30165e-09	0.0124682	0.013766	0.365083	0.0198044	0.9013	Brain_Cortex
AFR-like	ENSG00000125877	20	ITPA	3189514	rs7270101	C	A	0.12362	-1.03904	0.0903758	1.36767e-30	0.00559507	0.00828363	0.499398	0.430902	0.915409	Brain_Cortex
AFR-like	ENSG00000088854	20	C20orf194	3229951	rs6084342	A	G	0.536424	-0.353103	0.0616987	1.04648e-08	-0.010516	0.0126258	0.404899	0.574841	0.90362	Brain_Cortex
AFR-like	ENSG00000101224	20	CDC25B	3767578	rs3761220	G	C	0.243929	-0.423994	0.0753863	1.8628e-08	-0.0735526	0.0265775	0.00564928	0.000846539	0.680775	Brain_Cortex
AFR-like	ENSG00000101236	20	RNF24	3907956	rs62212673	A	G	0.49117	-0.399859	0.0519304	1.36171e-14	-0.0307724	0.015064	0.0410749	0.0445951	0.705635	Brain_Cortex
AFR-like	ENSG00000171873	20	ADRA1D	4201329	rs835874	A	G	0.519868	-0.327069	0.0493321	3.35828e-11	-0.0238738	0.0153359	0.119536	0.598983	0.81461	Brain_Cortex
AFR-like	ENSG00000089063	20	TMEM230	5080486	rs2715	C	T	0.537528	0.427402	0.0563259	3.2483e-14	0.00701055	0.0136661	0.60796	0.277107	0.944197	Brain_Cortex
AFR-like	ENSG00000101290	20	CDS2	5107432	rs6053188	T	C	0.45585	0.441065	0.045524	3.37014e-22	0.0135271	0.0109143	0.215199	0.281318	0.878311	Brain_Cortex
AFR-like	ENSG00000230563	20	RP5-828H9.1	5451853	rs2423103	T	A	0.229581	1.09852	0.10209	5.29809e-27	0.0145776	0.00531288	0.00607274	0.272079	0.680775	Brain_Cortex
AFR-like	ENSG00000205181	20	LINC00654	5476713	rs35022112	A	G	0.0860927	0.9545	0.123933	1.34211e-14	-0.00599388	0.00652944	0.358631	0.273705	0.899009	Brain_Cortex
AFR-like	ENSG00000125885	20	MCM8	5931298	rs236126	T	C	0.19426	-0.665352	0.0851721	5.63539e-15	-0.00807301	0.00680537	0.235515	0.43332	0.880679	Brain_Cortex
AFR-like	ENSG00000125827	20	TMX4	7957995	rs6055494	T	G	0.406181	0.194391	0.0302332	1.27846e-10	-0.0338068	0.0317716	0.287302	0.183753	0.899009	Brain_Cortex
AFR-like	ENSG00000101247	20	NDUFAF5	13765596	rs56024260	G	A	0.120309	0.323118	0.0590759	4.51197e-08	0.0189413	0.0176242	0.282495	0.880541	0.899009	Brain_Cortex
AFR-like	ENSG00000089177	20	KIF16B	16252749	rs6044104	A	G	0.530905	0.320227	0.0518965	6.8078e-10	0.00368784	0.0140458	0.792891	0.65739	0.974814	Brain_Cortex
AFR-like	ENSG00000101310	20	SEC23B	18488137	rs2281576	C	G	0.92936	-0.893804	0.096768	2.54533e-20	0.00371651	0.00522937	0.477271	0.440071	0.915409	Brain_Cortex
AFR-like	ENSG00000232388	20	LINC00493	18548064	rs6136437	C	T	0.109272	-0.620267	0.0927593	2.28033e-11	-0.0169443	0.0244553	0.488394	0.535479	0.915409	Brain_Cortex
AFR-like	ENSG00000089101	20	C20orf26	20033158	rs6075607	T	C	0.477925	-0.526859	0.0747959	1.86853e-12	-0.000154337	0.00840846	0.985356	0.784539	0.997626	Brain_Cortex
AFR-like	ENSG00000230387	20	RP4-737E23.2	23168765	rs2050735	A	T	0.850993	0.487483	0.0848031	9.00859e-09	-0.00999627	0.0112173	0.372851	0.447928	0.9013	Brain_Cortex
AFR-like	ENSG00000225056	20	RP11-218C14.5	23635862	rs2424590	T	C	0.830022	-0.700459	0.0951082	1.7733e-13	0.0011693	0.0077693	0.880369	0.510401	0.991098	Brain_Cortex
AFR-like	ENSG00000100987	20	VSX1	25051521	rs1005409	T	G	0.175497	-0.555551	0.0645284	7.344e-18	-0.00640681	0.00806711	0.427085	0.923575	0.90584	Brain_Cortex
AFR-like	ENSG00000230725	20	RP4-738P15.1	25121425	rs6050363	A	G	0.700883	-0.387614	0.0597733	8.889e-11	-0.0127048	0.0228102	0.577541	0.558379	0.936052	Brain_Cortex
AFR-like	ENSG00000100997	20	ABHD12	25275379	rs2387882	T	C	0.555188	-0.336805	0.0383072	1.46645e-18	-0.0136108	0.0131431	0.300393	0.0043946	0.899009	Brain_Cortex
AFR-like	ENSG00000175170	20	FAM182B	25744102	rs2424750	A	C	0.559603	0.804579	0.0909243	8.8395e-19	0.00622986	0.00795833	0.433739	0.185398	0.905884	Brain_Cortex
AFR-like	ENSG00000125804	20	FAM182A	26035291	rs2489733	A	G	0.61479	-0.928748	0.0955082	2.3758e-22	-0.0102938	0.00987133	0.297043	0.114211	0.899009	Brain_Cortex
AFR-like	ENSG00000205611	20	RP4-610C12.4	29513582	rs2424837	G	T	0.488962	0.493447	0.0796319	5.76973e-10	-0.0130142	0.0117026	0.266107	0.421187	0.893442	Brain_Cortex
AFR-like	ENSG00000198547	20	C20orf203	31219428	rs57002855	A	G	0.243929	0.712843	0.0742763	8.21631e-22	0.00150418	0.00843606	0.858484	0.282554	0.98745	Brain_Cortex
AFR-like	ENSG00000149600	20	COMMD7	31290493	rs4911106	G	A	0.430464	0.274004	0.047975	1.12054e-08	0.00665684	0.0206652	0.747355	0.192541	0.967407	Brain_Cortex
AFR-like	ENSG00000101460	20	MAP1LC3A	33134658	rs6059956	C	T	0.5	0.283508	0.0310454	6.72085e-20	0.00377982	0.0165308	0.819138	0.213476	0.981567	Brain_Cortex
AFR-like	ENSG00000088298	20	EDEM2	33703167	rs6087659	A	C	0.207506	-0.423517	0.068412	5.99041e-10	-0.000708527	0.0139671	0.959542	0.436864	0.997006	Brain_Cortex
AFR-like	ENSG00000126005	20	MMP24-AS1	33804265	rs2297789	T	A	0.235099	-0.847529	0.0702868	1.75671e-33	-0.00497074	0.00570686	0.383748	0.498619	0.902687	Brain_Cortex
AFR-like	ENSG00000224497	20	RPL36P4	34132175	rs45563939	T	C	0.154525	1.35952	0.110356	7.1269e-35	-0.00178186	0.00412961	0.666117	0.223387	0.954582	Brain_Cortex
AFR-like	ENSG00000214078	20	CPNE1	34213953	rs6060643	T	C	0.107064	-1.09799	0.0932086	4.95414e-32	-0.00545753	0.00738428	0.459862	0.216472	0.909074	Brain_Cortex
AFR-like	ENSG00000149636	20	DSN1	35380194	rs115694726	A	G	0.0331126	-0.875142	0.128118	8.44667e-12	-0.0224758	0.0257809	0.383317	0.53647	0.902666	Brain_Cortex
AFR-like	ENSG00000101363	20	MANBAL	35918041	rs1043432	C	T	0.548565	-0.270285	0.0431464	3.74346e-10	0.0275435	0.0169426	0.104014	0.689646	0.78822	Brain_Cortex
AFR-like	ENSG00000224635	20	RP4-564F22.5	37034658	rs1000675	T	C	0.216336	1.13714	0.0892034	3.21017e-37	0.00506892	0.00458018	0.268421	0.159632	0.893442	Brain_Cortex
AFR-like	ENSG00000196756	20	SNHG17	37049235	rs788346	T	G	0.16777	1.26156	0.0907343	5.99828e-44	0.00222557	0.00356564	0.532515	0.35779	0.929816	Brain_Cortex
AFR-like	ENSG00000101452	20	DHX35	37590942	rs56660421	T	G	0.348786	-0.361662	0.0655806	3.49228e-08	0.0105823	0.0124028	0.393536	0.129883	0.902885	Brain_Cortex
AFR-like	ENSG00000132793	20	LPIN3	39969560	rs4812497	C	T	0.282561	0.275288	0.0413189	2.69159e-11	0.0112968	0.0163344	0.489192	0.234035	0.915409	Brain_Cortex
AFR-like	ENSG00000101049	20	SGK2	42187608	rs3761160	A	G	0.112583	0.297759	0.0526056	1.51182e-08	0.040252	0.0260622	0.122478	0.311848	0.823434	Brain_Cortex
AFR-like	ENSG00000101076	20	HNF4A	42984340	rs6073435	T	A	0.620309	0.570068	0.0654927	3.19547e-18	-0.00664549	0.00806623	0.410016	0.625721	0.90584	Brain_Cortex
AFR-like	ENSG00000101104	20	PABPC1L	43538703	rs6031853	G	C	0.296909	-0.476533	0.0622429	1.91773e-14	0.00182606	0.00931588	0.844598	0.817786	0.984806	Brain_Cortex
AFR-like	ENSG00000101443	20	WFDC2	44098346	rs6032209	C	T	0.208609	-0.514002	0.079938	1.27595e-10	-0.000401699	0.00858041	0.96266	0.451916	0.997006	Brain_Cortex
AFR-like	ENSG00000124116	20	WFDC3	44376583	rs390386	T	G	0.601545	1.10668	0.082204	2.59606e-41	-0.000852657	0.00398709	0.83066	0.0332401	0.982253	Brain_Cortex
AFR-like	ENSG00000062598	20	ELMO2	44994688	rs24236	T	C	0.166667	0.371225	0.0672195	3.34061e-08	-0.00450926	0.01334	0.735345	0.587813	0.967407	Brain_Cortex
AFR-like	ENSG00000225849	20	MKRN7P	45092541	rs6011967	C	T	0.0761589	1.14757	0.168635	1.01002e-11	-0.000866669	0.0053397	0.871064	0.478812	0.989941	Brain_Cortex
AFR-like	ENSG00000198185	20	ZNF334	45129701	rs847055	T	A	0.193157	0.368399	0.0648957	1.37247e-08	0.00114584	0.012572	0.92738	0.293832	0.993374	Brain_Cortex
AFR-like	ENSG00000158296	20	SLC13A3	45186463	rs440744	T	C	0.857616	-0.602224	0.0810853	1.11049e-13	-0.0127915	0.019333	0.508203	0.637515	0.919048	Brain_Cortex
AFR-like	ENSG00000231742	20	RP11-112L6.4	48789087	rs6122883	G	A	0.33223	0.900119	0.0851327	3.97009e-26	0.0133234	0.00692412	0.0543298	0.0308377	0.714182	Brain_Cortex
AFR-like	ENSG00000019186	20	CYP24A1	52769988	rs2248137	G	C	0.416115	-0.708034	0.0777786	8.7707e-20	0.00140148	0.00694253	0.840019	0.652616	0.984086	Brain_Cortex
AFR-like	ENSG00000124164	20	VAPB	56964178	rs6015262	T	C	0.272627	0.249968	0.0433725	8.2492e-09	0.0138008	0.0182134	0.448614	0.591193	0.905884	Brain_Cortex
AFR-like	ENSG00000215440	20	NPEPL1	57264187	rs11908410	T	C	0.122517	-0.524738	0.067914	1.10536e-14	-0.00770259	0.00863561	0.372416	0.169143	0.9013	Brain_Cortex
AFR-like	ENSG00000101158	20	NELFCD	57556263	rs17851253	T	C	0.113687	-0.528537	0.07702	6.77424e-12	0.0389963	0.0328853	0.23569	0.428661	0.880679	Brain_Cortex
AFR-like	ENSG00000101181	20	MTG2	60758085	rs6062133	A	G	0.13245	0.819407	0.0766976	1.21464e-26	-0.00376189	0.00773337	0.626649	0.280186	0.946646	Brain_Cortex
AFR-like	ENSG00000226332	20	RP11-157P1.4	60880488	rs6142731	A	G	0.207506	0.404766	0.0725039	2.36842e-08	0.0102107	0.0177042	0.564116	0.385259	0.936052	Brain_Cortex
AFR-like	ENSG00000130701	20	RBBP8NL	60985293	rs4925233	C	T	0.405077	0.942408	0.0795283	2.1527e-32	-0.00197302	0.00563114	0.726056	0.72238	0.967407	Brain_Cortex
AFR-like	ENSG00000060491	20	OGFR	61436187	rs13038939	A	G	0.231788	-0.363488	0.0518469	2.36972e-12	-0.00964856	0.0134498	0.473141	0.159416	0.915409	Brain_Cortex
AFR-like	ENSG00000101190	20	TCFL5	61472467	rs1046789	A	G	0.326711	0.517287	0.0613912	3.57456e-17	0.00278304	0.00897375	0.756461	0.613811	0.967407	Brain_Cortex
AFR-like	ENSG00000101191	20	DIDO1	61509090	rs1077416	T	C	0.239514	-0.297493	0.0535142	2.71112e-08	-0.00201883	0.0168268	0.904501	0.909065	0.991098	Brain_Cortex
AFR-like	ENSG00000231133	20	HAR1B	61726845	rs750697	A	G	0.253863	-0.599828	0.0856648	2.52275e-12	-0.0169486	0.0137614	0.218098	0.090893	0.878311	Brain_Cortex
AFR-like	ENSG00000225978	20	HAR1A	61733483	rs750697	A	G	0.253863	-0.772977	0.0707458	8.64689e-28	-0.013152	0.010581	0.213873	0.282711	0.878311	Brain_Cortex
AFR-like	ENSG00000101198	20	NKAIN4	61872136	rs77240833	T	C	0.115894	0.719971	0.0830254	4.25734e-18	-0.000606601	0.0220583	0.978061	0.940905	0.997006	Brain_Cortex
AFR-like	ENSG00000197457	20	STMN3	62271061	rs2236506	A	G	0.747241	-0.213842	0.0324383	4.33137e-11	-0.0280434	0.0320546	0.381648	0.0632588	0.902533	Brain_Cortex
AFR-like	ENSG00000101246	20	ARFRP1	62329996	rs6062509	T	G	0.681015	0.259891	0.0418731	5.41325e-10	0.000844793	0.0291361	0.976869	0.922838	0.997006	Brain_Cortex
AFR-like	ENSG00000130584	20	ZBTB46	62375019	rs6062546	T	C	0.37638	0.332842	0.0567824	4.58123e-09	0.0206005	0.013748	0.134022	0.297035	0.824968	Brain_Cortex
AFR-like	ENSG00000268858	20	C20ORF135	62492879	rs2236152	C	G	0.0618102	0.914691	0.167571	4.80125e-08	0.0215432	0.0135406	0.111609	0.0422659	0.7996	Brain_Cortex
AFR-like	ENSG00000196700	20	ZNF512B	62588055	rs11698179	G	A	0.0993377	0.312389	0.0570951	4.46539e-08	0.00933739	0.0374184	0.802943	0.631	0.978878	Brain_Cortex
AFR-like	ENSG00000203880	20	PCMTD2	62887094	rs60417583	T	G	0.181015	-0.327003	0.0591312	3.19998e-08	0.0081174	0.0259558	0.754479	0.355204	0.967407	Brain_Cortex
AFR-like	ENSG00000149656	20	LINC00266-1	62921738	rs117793083	A	G	0.0618102	1.12338	0.172238	6.92661e-11	-0.00908207	0.0141598	0.521264	0.226944	0.927262	Brain_Cortex
AFR-like	ENSG00000228314	21	CYP4F29P	15215454	rs71330942	T	C	0.0562914	1.53925	0.21794	1.63269e-12	0.018349	0.0146209	0.209484	0.145152	0.878311	Brain_Cortex
AFR-like	ENSG00000215559	21	ANKRD20A11P	15281895	rs11701072	T	C	0.279249	0.740018	0.105354	2.15432e-12	-0.00766098	0.00628792	0.223085	0.668437	0.879286	Brain_Cortex
AFR-like	ENSG00000224905	21	AP001347.6	15399742	rs12627691	A	G	0.302428	0.626124	0.0878671	1.03472e-12	0.00648848	0.00895997	0.468965	0.0363728	0.913109	Brain_Cortex
AFR-like	ENSG00000224924	21	LINC00320	22114908	rs8131245	A	C	0.093819	0.395896	0.0700096	1.55954e-08	-0.026292	0.0141204	0.0626059	0.0160691	0.722042	Brain_Cortex
AFR-like	ENSG00000273492	21	AP000230.1	27543189	rs457581	A	G	0.227373	1.11079	0.0863039	6.5825e-38	0.0122989	0.00832268	0.139472	0.0693152	0.826996	Brain_Cortex
AFR-like	ENSG00000156239	21	N6AMT1	30244513	rs2776210	G	A	0.690949	0.488097	0.0510083	1.07982e-21	0.00145874	0.0105603	0.890134	0.10996	0.991098	Brain_Cortex
AFR-like	ENSG00000156253	21	RWDD2B	30376705	rs6516886	T	A	0.751656	-0.773448	0.0622665	1.99615e-35	0.00250516	0.00572359	0.661611	0.08311	0.952185	Brain_Cortex
AFR-like	ENSG00000142207	21	URB1	33683329	rs11909249	T	C	0.10596	0.699022	0.10495	2.72894e-11	-0.0202471	0.00923714	0.0283852	0.083888	0.680775	Brain_Cortex
AFR-like	ENSG00000256073	21	C21orf119	33765439	rs28500491	G	A	0.0993377	-0.623364	0.112258	2.80848e-08	0.00988574	0.00750557	0.187798	0.230859	0.862204	Brain_Cortex
AFR-like	ENSG00000242220	21	TCP10L	33948862	rs2833903	T	C	0.182119	-0.577671	0.0843746	7.56765e-12	-0.0136876	0.012179	0.26107	0.00407564	0.893442	Brain_Cortex
AFR-like	ENSG00000243646	21	IL10RB	34638663	rs2834167	G	A	0.257174	0.694205	0.0682519	2.6655e-24	0.00790797	0.00953034	0.40667	0.710234	0.905312	Brain_Cortex
AFR-like	ENSG00000142188	21	TMEM50B	34804792	rs2834223	A	C	0.452539	-0.438301	0.044849	1.47303e-22	0.00835043	0.0128811	0.516809	0.511218	0.92282	Brain_Cortex
AFR-like	ENSG00000177692	21	DNAJC28	34860497	rs113299171	C	T	0.230684	0.463772	0.0742467	4.20109e-10	0.0177598	0.0189819	0.349469	0.437149	0.899009	Brain_Cortex
AFR-like	ENSG00000241837	21	ATP5O	35275757	rs2834297	G	T	0.469095	0.264541	0.0351001	4.81794e-14	0.0152274	0.0169477	0.368922	0.483539	0.9013	Brain_Cortex
AFR-like	ENSG00000185917	21	SETD4	37406839	rs4817761	T	C	0.348786	-0.446762	0.0604435	1.4529e-13	0.00123061	0.010637	0.907897	0.608944	0.991098	Brain_Cortex
AFR-like	ENSG00000159228	21	CBR1	37442239	rs2156407	G	A	0.740618	-0.299492	0.039518	3.49256e-14	0.0215632	0.0203813	0.29006	0.353635	0.899009	Brain_Cortex
AFR-like	ENSG00000233393	21	AP000688.29	37477179	rs68167861	C	T	0.228477	0.329396	0.0578853	1.26672e-08	-0.000128222	0.0143858	0.992888	0.172437	0.997684	Brain_Cortex
AFR-like	ENSG00000159231	21	CBR3	37507210	rs4599214	C	T	0.366446	-0.527769	0.0715382	1.61357e-13	0.00745243	0.00840245	0.375114	0.128097	0.9013	Brain_Cortex
AFR-like	ENSG00000159267	21	HLCS	38123189	rs60554364	T	C	0.238411	0.521223	0.0897974	6.45839e-09	-0.0103687	0.0103902	0.318315	0.576581	0.899009	Brain_Cortex
AFR-like	ENSG00000224790	21	AP000704.5	38338812	rs28610288	C	A	0.428256	-0.953066	0.0792387	2.53896e-33	-0.000605759	0.00519521	0.907177	0.483154	0.991098	Brain_Cortex
AFR-like	ENSG00000185808	21	PIGP	38431470	rs3753073	G	A	0.49117	-0.438906	0.0645532	1.05245e-11	-0.0230249	0.0137813	0.094773	0.678556	0.764849	Brain_Cortex
AFR-like	ENSG00000182670	21	TTC3	38445526	rs6517404	A	G	0.497792	0.393594	0.0330653	1.13413e-32	0.022699	0.0124461	0.0681857	0.734726	0.722042	Brain_Cortex
AFR-like	ENSG00000157542	21	KCNJ6	38979678	rs857977	T	C	0.197572	0.263	0.0447118	4.05065e-09	0.0176272	0.028593	0.537574	0.426741	0.930458	Brain_Cortex
AFR-like	ENSG00000183527	21	PSMG1	40546695	rs2836931	G	T	0.443709	0.230265	0.0383049	1.83966e-09	-0.00516246	0.0195297	0.791519	0.128166	0.974814	Brain_Cortex
AFR-like	ENSG00000255568	21	BRWD1-IT2	40685887	rs2836946	A	G	0.135762	0.753546	0.124193	1.29894e-09	0.00116501	0.00828515	0.888174	0.320888	0.991098	Brain_Cortex
AFR-like	ENSG00000157578	21	LCA5L	40777770	rs13051054	A	C	0.53532	-0.834712	0.0758147	3.4238e-28	-0.000739984	0.0053285	0.889551	0.228371	0.991098	Brain_Cortex
AFR-like	ENSG00000184809	21	C21orf88	40969074	rs602006	C	T	0.263797	-0.432621	0.0780225	2.94252e-08	0.0143341	0.0108022	0.18452	0.110585	0.862204	Brain_Cortex
AFR-like	ENSG00000183036	21	PCP4	41239243	rs2276520	A	G	0.179912	-0.45401	0.0695033	6.48071e-11	0.0103812	0.01073	0.333299	0.694447	0.899009	Brain_Cortex
AFR-like	ENSG00000141956	21	PRDM15	43218385	rs143393748	T	C	0.147903	0.540641	0.0854163	2.45988e-10	0.035944	0.0274275	0.190024	0.14562	0.862204	Brain_Cortex
AFR-like	ENSG00000237232	21	ZNF295-AS1	43429303	rs220219	C	G	0.651214	-0.985969	0.0864924	4.20578e-30	0.00900518	0.00728673	0.216521	0.150548	0.878311	Brain_Cortex
AFR-like	ENSG00000184385	21	C21orf128	43522244	rs12627413	G	C	0.284768	0.672928	0.0699911	6.94555e-22	0.000771356	0.00665276	0.907696	0.327772	0.991098	Brain_Cortex
AFR-like	ENSG00000160188	21	RSPH1	43892596	rs9979100	A	G	0.391832	0.396197	0.0690249	9.47239e-09	0.0136146	0.0168392	0.418801	0.307897	0.90584	Brain_Cortex
AFR-like	ENSG00000235772	21	AP001625.6	43980484	rs2138328	T	G	0.215232	-0.849046	0.0961512	1.04378e-18	-0.0317136	0.0143977	0.0276172	0.31141	0.680775	Brain_Cortex
AFR-like	ENSG00000235023	21	AP001626.2	44068381	rs11700952	T	C	0.348786	-0.575232	0.092922	5.99811e-10	-0.0096107	0.0112499	0.392943	0.124596	0.902885	Brain_Cortex
AFR-like	ENSG00000160200	21	CBS	44473301	rs234728	A	G	0.407285	-0.849536	0.0910442	1.04851e-20	-0.0152839	0.00672706	0.0230861	0.0744298	0.680775	Brain_Cortex
AFR-like	ENSG00000241945	21	PWP2	45527171	rs9981485	G	A	0.219647	1.2331	0.10148	5.65779e-34	-0.0032406	0.00396788	0.414095	0.17111	0.90584	Brain_Cortex
AFR-like	ENSG00000160221	21	C21orf33	45553487	rs35985715	A	G	0.190949	1.30067	0.101767	2.09616e-37	-0.00681809	0.00391087	0.0812696	0.0304497	0.738442	Brain_Cortex
AFR-like	ENSG00000160223	21	ICOSLG	45642874	rs71322544	C	G	0.0783664	-0.944545	0.15684	1.71917e-09	0.00872007	0.0187387	0.64168	0.675843	0.94722	Brain_Cortex
AFR-like	ENSG00000141959	21	PFKL	45719934	rs2838545	C	T	0.178808	-0.49637	0.0648493	1.94501e-14	-0.00770857	0.00907721	0.395757	0.30217	0.902885	Brain_Cortex
AFR-like	ENSG00000160226	21	C21orf2	45748827	rs58670754	A	T	0.241722	0.565997	0.054777	5.01055e-25	0.00382193	0.00793011	0.62984	0.314009	0.946646	Brain_Cortex
AFR-like	ENSG00000142185	21	TRPM2	45770046	rs7278527	C	T	0.193157	-0.275691	0.040018	5.61197e-12	0.013417	0.0162335	0.40852	0.385932	0.90584	Brain_Cortex
AFR-like	ENSG00000184787	21	UBE2G2	46188955	rs428428	T	C	0.165563	0.477869	0.0673084	1.25035e-12	0.013076	0.0141676	0.35603	0.107089	0.899009	Brain_Cortex
AFR-like	ENSG00000227039	21	ITGB2-AS1	46340966	rs2014191	G	C	0.389625	0.435016	0.0680084	1.58979e-10	0.00271928	0.0106083	0.797692	0.0516765	0.976939	Brain_Cortex
AFR-like	ENSG00000273027	21	LL21NC02-1C16.1	46349568	rs8134646	C	A	0.506623	0.384014	0.0703254	4.74709e-08	0.0293586	0.0128264	0.022084	0.00806163	0.680775	Brain_Cortex
AFR-like	ENSG00000183250	21	C21orf67	46352729	rs883907	C	T	0.628035	0.457157	0.0538114	1.97011e-17	0.00588463	0.0100895	0.55973	0.172074	0.936052	Brain_Cortex
AFR-like	ENSG00000235374	21	SSR4P1	46491648	rs2838769	A	G	0.15894	0.706246	0.104564	1.43621e-11	0.0011949	0.0079307	0.880238	0.246707	0.991098	Brain_Cortex
AFR-like	ENSG00000215447	21	BX322557.10	46707967	rs2838867	T	C	0.278146	-0.651481	0.0511155	3.31261e-37	-0.0145979	0.00751718	0.0521451	0.00041145	0.705635	Brain_Cortex
AFR-like	ENSG00000223768	21	LINC00205	46713200	rs2838867	T	C	0.278146	-1.09003	0.0691841	6.29652e-56	-0.00872475	0.00447475	0.0512033	0.00139242	0.705635	Brain_Cortex
AFR-like	ENSG00000142156	21	COL6A1	47401651	rs13053065	C	G	0.273731	0.49069	0.0666129	1.75441e-13	0.00161322	0.00918995	0.860654	0.925669	0.98745	Brain_Cortex
AFR-like	ENSG00000160282	21	FTCD	47556176	rs4818827	A	G	0.756071	0.816547	0.0736093	1.35681e-28	0.00293438	0.00539775	0.586696	0.312754	0.938563	Brain_Cortex
AFR-like	ENSG00000237338	21	FTCD-AS1	47571528	rs13046169	G	A	0.775938	0.537673	0.0773997	3.73913e-12	0.00411607	0.0082261	0.616817	0.374813	0.946408	Brain_Cortex
AFR-like	ENSG00000160284	21	SPATC1L	47581062	rs12482934	T	C	0.084989	-0.992214	0.129939	2.24053e-14	-0.0324325	0.018091	0.0730144	0.0258341	0.722042	Brain_Cortex
AFR-like	ENSG00000160285	21	LSS	47608055	rs9974665	G	C	0.434879	0.301215	0.0537489	2.09317e-08	0.0105774	0.0181023	0.559009	0.268293	0.936052	Brain_Cortex
AFR-like	ENSG00000182362	21	YBEY	47706251	rs62224180	G	C	0.813466	-1.02479	0.0903797	8.43674e-30	-0.00260616	0.00447213	0.560057	0.147742	0.936052	Brain_Cortex
AFR-like	ENSG00000237438	22	CECR7	17517460	rs2537972	A	C	0.720751	-1.09936	0.0854941	7.66544e-38	0.000846904	0.00467212	0.856158	0.560224	0.986912	Brain_Cortex
AFR-like	ENSG00000273203	22	AC006946.16	17548711	rs17806974	A	G	0.111479	-0.723678	0.12904	2.04493e-08	0.00961997	0.0179455	0.591912	0.446535	0.939833	Brain_Cortex
AFR-like	ENSG00000177663	22	IL17RA	17565844	rs947822	C	T	0.604857	0.459912	0.05328	6.02937e-18	0.00082249	0.0097941	0.933074	0.874792	0.993374	Brain_Cortex
AFR-like	ENSG00000235478	22	AC006946.15	17602476	rs75620172	A	G	0.0463576	-0.881238	0.113495	8.19423e-15	0.0169117	0.0125534	0.17792	0.447516	0.858564	Brain_Cortex
AFR-like	ENSG00000093072	22	CECR1	17660194	rs1807518	T	C	0.564018	0.47037	0.0542246	4.1543e-18	-0.00182187	0.00956015	0.848864	0.409392	0.985875	Brain_Cortex
AFR-like	ENSG00000015475	22	BID	18216906	rs11704728	T	C	0.181015	-0.41087	0.0615856	2.53162e-11	0.0370831	0.0305374	0.224613	0.50896	0.879286	Brain_Cortex
AFR-like	ENSG00000237517	22	DGCR5	18958027	rs2540626	C	T	0.339956	-0.427923	0.0558295	1.79077e-14	-0.00867776	0.0108811	0.425156	0.121109	0.90584	Brain_Cortex
AFR-like	ENSG00000271275	22	AC007326.9	18984651	rs28731205	T	A	0.294702	0.523908	0.0754848	3.90508e-12	0.00861358	0.00936886	0.357895	0.60561	0.899009	Brain_Cortex
AFR-like	ENSG00000273032	22	DGCR9	19005347	rs111642688	T	C	0.182119	0.46234	0.0565311	2.87382e-16	0.0233184	0.0160787	0.146985	0.281296	0.835324	Brain_Cortex
AFR-like	ENSG00000273164	22	DGCR10	19010569	rs2871006	T	G	0.317881	-1.0271	0.0757688	7.32901e-42	-0.0061194	0.00446308	0.170339	0.705873	0.856888	Brain_Cortex
AFR-like	ENSG00000070413	22	DGCR2	19023795	rs2238737	T	C	0.177704	0.380787	0.0449515	2.43147e-17	0.00135118	0.0160189	0.932779	0.20108	0.993374	Brain_Cortex
AFR-like	ENSG00000273311	22	DGCR11	19033675	rs5993483	A	C	0.365342	0.475438	0.0666796	1.00231e-12	0.00970989	0.00941676	0.302481	0.59539	0.899009	Brain_Cortex
AFR-like	ENSG00000070371	22	CLTCL1	19166986	rs11704438	A	C	0.0662252	1.22719	0.123336	2.52203e-23	0.0143891	0.00715599	0.0443491	0.00105704	0.705635	Brain_Cortex
AFR-like	ENSG00000185065	22	AC000068.5	19435416	rs2285334	C	T	0.177704	-0.808361	0.118351	8.47894e-12	-0.00176688	0.00803914	0.826038	0.0924365	0.982253	Brain_Cortex
AFR-like	ENSG00000185838	22	GNB1L	19770747	rs3788304	G	C	0.207506	0.401617	0.069703	8.32041e-09	0.00632746	0.0295481	0.830437	0.632586	0.982253	Brain_Cortex
AFR-like	ENSG00000215012	22	C22orf29	19833661	rs75127693	T	C	0.247241	-0.361625	0.0545235	3.30133e-11	-0.00271084	0.017177	0.8746	0.136396	0.991005	Brain_Cortex
AFR-like	ENSG00000184470	22	TXNRD2	19863040	rs73148965	A	G	0.157837	-0.67816	0.0664563	1.89107e-24	0.00463085	0.0148291	0.754827	0.614836	0.967407	Brain_Cortex
AFR-like	ENSG00000232926	22	AC000078.5	19874812	rs16984299	C	T	0.162252	0.548235	0.0968525	1.50922e-08	-0.00489336	0.0081771	0.549559	0.0773465	0.934728	Brain_Cortex
AFR-like	ENSG00000236540	22	AC006547.13	20050503	rs452981	G	A	0.398455	-0.323429	0.0568029	1.24185e-08	-0.00262318	0.0156215	0.866645	0.379821	0.989941	Brain_Cortex
AFR-like	ENSG00000234409	22	AC006547.14	20135950	rs4819869	A	C	0.318985	0.306322	0.0538203	1.25874e-08	0.0122168	0.01651	0.45932	0.865259	0.909074	Brain_Cortex
AFR-like	ENSG00000249923	22	XXbac-B444P24.8	20186252	rs56254303	C	G	0.743929	-0.723947	0.106375	1.00608e-11	0.0105309	0.00866973	0.224489	0.20501	0.879286	Brain_Cortex
AFR-like	ENSG00000128185	22	DGCR6L	20301799	rs2280116	T	A	0.417219	-0.25781	0.0409718	3.12655e-10	-0.00176047	0.0200439	0.930011	0.88706	0.993374	Brain_Cortex
AFR-like	ENSG00000250261	22	AC007050.18	20941783	rs165785	A	G	0.124724	0.783719	0.127162	7.1309e-10	0.00046101	0.00871708	0.957823	0.542347	0.997006	Brain_Cortex
AFR-like	ENSG00000229107	22	ABHD17AP4	21022124	rs2110412	C	T	0.3234	-0.57182	0.0904682	2.60422e-10	-0.0138016	0.00935833	0.140268	0.0244641	0.826996	Brain_Cortex
AFR-like	ENSG00000099940	22	SNAP29	21213271	rs5751757	C	G	0.0717439	-0.983606	0.113134	3.49283e-18	0.0123888	0.00901925	0.169569	0.17	0.856888	Brain_Cortex
AFR-like	ENSG00000230513	22	THAP7-AS1	21356175	rs12165467	T	C	0.184327	-1.01421	0.0918259	2.31956e-28	0.000888349	0.00442234	0.840794	0.524155	0.984086	Brain_Cortex
AFR-like	ENSG00000099957	22	P2RX6	21364097	rs71314758	G	A	0.0860927	0.685025	0.0960619	9.95833e-13	0.0102024	0.010956	0.351742	0.128008	0.899009	Brain_Cortex
AFR-like	ENSG00000206145	22	P2RX6P	21389532	rs396953	C	G	0.937086	-1.63437	0.124522	2.36404e-39	-0.000995035	0.00305108	0.74433	0.292108	0.967407	Brain_Cortex
AFR-like	ENSG00000187905	22	AC002472.13	21400249	rs9625422	G	A	0.0816777	1.32607	0.170961	8.7247e-15	-0.0108804	0.00725238	0.13355	0.465785	0.824968	Brain_Cortex
AFR-like	ENSG00000183506	22	PI4KAP2	21827289	rs165598	C	A	0.451435	0.742684	0.0659375	1.9882e-29	-0.00462778	0.00716567	0.518392	0.35031	0.924759	Brain_Cortex
AFR-like	ENSG00000161180	22	CCDC116	21987005	rs878825	C	T	0.195364	-0.659753	0.0990624	2.73871e-11	0.0158816	0.00710961	0.0254952	0.117351	0.680775	Brain_Cortex
AFR-like	ENSG00000100027	22	YPEL1	22051833	rs17821327	A	G	0.166667	0.275197	0.0497115	3.0966e-08	0.0758114	0.0467277	0.104716	0.039549	0.788904	Brain_Cortex
AFR-like	ENSG00000224086	22	LL22NC03-86G7.1	22292609	rs240066	A	C	0.475717	-0.966994	0.0630902	5.0343e-53	0.00118388	0.00487608	0.808166	0.0042157	0.979731	Brain_Cortex
AFR-like	ENSG00000228050	22	TOP3BP1	22577580	rs5756324	C	T	0.258278	1.10573	0.0972015	5.52904e-30	0.00957583	0.00494315	0.0527221	0.0286872	0.710725	Brain_Cortex
AFR-like	ENSG00000211643	22	IGLV5-52	22673082	rs2329979	T	C	0.242826	0.522144	0.0773652	1.48781e-11	0.00370264	0.0117875	0.753433	0.869925	0.967407	Brain_Cortex
AFR-like	ENSG00000128266	22	GNAZ	23412540	rs3788337	G	A	0.664459	0.217843	0.0297836	2.58939e-13	0.0168493	0.0217269	0.438043	0.228811	0.905884	Brain_Cortex
AFR-like	ENSG00000100228	22	RAB36	23487513	rs6519421	A	G	0.250552	0.325878	0.0480406	1.17386e-11	-0.00837532	0.0150686	0.57834	0.273793	0.936052	Brain_Cortex
AFR-like	ENSG00000186716	22	BCR	23521891	rs180805	G	A	0.36755	-0.603033	0.0532174	9.16171e-30	0.0111606	0.00743448	0.133304	0.673967	0.824968	Brain_Cortex
AFR-like	ENSG00000215478	22	CES5AP1	23701790	rs13054327	A	C	0.294702	-0.598688	0.0941453	2.02821e-10	0.00351425	0.0171782	0.837903	0.884793	0.984086	Brain_Cortex
AFR-like	ENSG00000133519	22	ZDHHC8P1	23732793	rs6003688	T	C	0.583885	0.439667	0.0609661	5.52702e-13	0.0128771	0.0127489	0.312471	0.189268	0.899009	Brain_Cortex
AFR-like	ENSG00000234928	22	AP000344.3	23775751	rs56806351	A	G	0.144592	0.598444	0.0973937	8.01724e-10	-0.0129082	0.00867667	0.136834	0.403271	0.824968	Brain_Cortex
AFR-like	ENSG00000227755	22	AP000344.4	23788785	rs7292421	A	G	0.258278	-0.658896	0.0967053	9.52921e-12	0.00209109	0.0165928	0.899713	0.732161	0.991098	Brain_Cortex
AFR-like	ENSG00000178248	22	AP000345.1	23804273	rs6003714	T	C	0.166667	0.774415	0.107766	6.66784e-13	-0.00690232	0.00614641	0.261444	0.483834	0.893442	Brain_Cortex
AFR-like	ENSG00000272733	22	KB-208E9.1	23923067	rs6003823	T	C	0.375276	-0.548077	0.0780413	2.17299e-12	-0.013027	0.00906359	0.150637	0.492929	0.836572	Brain_Cortex
AFR-like	ENSG00000189269	22	C22orf43	23950639	rs6003823	T	C	0.375276	-0.774749	0.0957769	6.01054e-16	-0.00921561	0.00637866	0.148526	0.583905	0.835324	Brain_Cortex
AFR-like	ENSG00000234353	22	AP000347.4	23980679	rs7289104	G	A	0.172185	-0.381237	0.0583176	6.26587e-11	-0.00432571	0.0119226	0.716743	0.232764	0.967407	Brain_Cortex
AFR-like	ENSG00000272578	22	AP000347.2	24000281	rs71318929	G	A	0.169978	-0.666444	0.0775297	8.25512e-18	-0.00789992	0.0118743	0.505862	0.481099	0.916682	Brain_Cortex
AFR-like	ENSG00000128218	22	VPREB3	24094930	rs131441	C	T	0.810155	-0.912803	0.0960533	2.03756e-21	-0.000867328	0.00579121	0.880949	0.283742	0.991098	Brain_Cortex
AFR-like	ENSG00000133460	22	SLC2A11	24198890	rs73158772	A	G	0.093819	-0.72915	0.0983273	1.21128e-13	-0.00315784	0.0108529	0.771077	0.444486	0.967791	Brain_Cortex
AFR-like	ENSG00000218537	22	AP000350.4	24236613	rs5760120	A	G	0.576159	0.965404	0.0904623	1.3779e-26	0.00384973	0.00458251	0.400856	0.617437	0.902885	Brain_Cortex
AFR-like	ENSG00000273295	22	AP000350.5	24243619	rs5760120	A	G	0.576159	1.21169	0.0719573	1.26313e-63	0.00306724	0.0036443	0.399981	0.741515	0.902885	Brain_Cortex
AFR-like	ENSG00000225282	22	AP000350.6	24269087	rs5760120	A	G	0.576159	1.00437	0.0827319	6.4783e-34	0.00370038	0.00440162	0.400524	0.611299	0.902885	Brain_Cortex
AFR-like	ENSG00000133433	22	GSTT2B	24299601	rs5760120	A	G	0.576159	-0.90271	0.0855515	4.99099e-26	-0.0041171	0.00490111	0.40089	0.619585	0.902885	Brain_Cortex
AFR-like	ENSG00000099977	22	DDT	24313554	rs5751775	C	T	0.576159	0.490188	0.0567777	5.95256e-18	0.0079845	0.00917112	0.383966	0.612515	0.902687	Brain_Cortex
AFR-like	ENSG00000250470	22	AP000351.3	24319095	rs5751792	A	G	0.514349	0.754085	0.0981205	1.52643e-14	0.00707585	0.0081	0.382357	0.591558	0.902533	Brain_Cortex
AFR-like	ENSG00000099984	22	GSTT2	24322339	rs17004811	G	C	0.782561	-1.19176	0.106538	4.76114e-29	-0.00108596	0.00900479	0.90401	0.640635	0.991098	Brain_Cortex
AFR-like	ENSG00000224205	22	AP000351.4	24329511	rs5751792	A	G	0.514349	0.932387	0.0888429	9.12841e-26	0.00572272	0.00653137	0.380926	0.508599	0.902081	Brain_Cortex
AFR-like	ENSG00000128262	22	POM121L9P	24647796	rs34288539	T	C	0.279249	-0.478412	0.0762416	3.49747e-10	-0.0111677	0.0131783	0.396756	0.234475	0.902885	Brain_Cortex
AFR-like	ENSG00000100024	22	UPB1	24863206	rs9624470	A	G	0.594923	-0.492809	0.0755657	6.95634e-11	0.00752954	0.0101847	0.459725	9.03339e-05	0.909074	Brain_Cortex
AFR-like	ENSG00000197077	22	KIAA1671	25348697	rs2142840	C	G	0.317881	-0.325793	0.0581083	2.06283e-08	0.0115637	0.014903	0.437791	0.16333	0.905884	Brain_Cortex
AFR-like	ENSG00000100053	22	CRYBB3	25595817	rs2269672	C	T	0.546358	-0.623344	0.0917124	1.07026e-11	0.00533919	0.00885709	0.546632	0.446105	0.93423	Brain_Cortex
AFR-like	ENSG00000100058	22	CRYBB2P1	25844072	rs6004655	A	G	0.0551876	1.1039	0.110222	1.30675e-23	-7.94863e-05	0.00424018	0.985044	0.233813	0.997626	Brain_Cortex
AFR-like	ENSG00000272977	22	CTA-390C10.10	25872185	rs6004655	A	G	0.0551876	-1.06112	0.134706	3.34504e-15	8.26908e-05	0.00441113	0.985044	0.817315	0.997626	Brain_Cortex
AFR-like	ENSG00000100099	22	HPS4	26839389	rs73880120	C	G	0.00662252	-1.32597	0.214158	5.95772e-10	-0.0226902	0.0133194	0.0884668	0.0143167	0.761047	Brain_Cortex
AFR-like	ENSG00000261188	22	CTA-445C9.14	26908503	rs134144	A	G	0.0629139	-0.911644	0.141491	1.17056e-10	-0.00963627	0.0230176	0.675474	0.186573	0.959644	Brain_Cortex
AFR-like	ENSG00000100122	22	CRYBB1	26995242	rs4822758	C	T	0.399558	0.343037	0.0620406	3.21626e-08	-0.0228128	0.0135587	0.0924679	0.0317041	0.762808	Brain_Cortex
AFR-like	ENSG00000235954	22	TTC28-AS1	28315364	rs9613545	G	A	0.160044	0.574738	0.0812192	1.47966e-12	-0.0108145	0.0133415	0.4176	0.302679	0.90584	Brain_Cortex
AFR-like	ENSG00000185340	22	GAS2L1	29702572	rs909798	T	C	0.629139	-0.269892	0.0446081	1.44586e-09	-0.0219067	0.0178681	0.220191	0.291313	0.878311	Brain_Cortex
AFR-like	ENSG00000225465	22	RFPL1S	29832818	rs16987627	C	T	0.171082	-0.359344	0.0366181	9.87082e-23	0.00146903	0.01399	0.916371	0.0268873	0.993259	Brain_Cortex
AFR-like	ENSG00000184117	22	NIPSNAP1	29950797	rs468221	T	C	0.494481	-0.170775	0.0263829	9.61126e-11	0.0395176	0.0269223	0.142149	0.0428405	0.831174	Brain_Cortex
AFR-like	ENSG00000100325	22	ASCC2	30184597	rs5997507	T	C	0.0607064	0.303846	0.0531662	1.09688e-08	0.0188089	0.0216849	0.385737	0.158992	0.902885	Brain_Cortex
AFR-like	ENSG00000214491	22	SEC14L6	30918786	rs4820865	G	A	0.748344	0.614656	0.0846108	3.74392e-13	0.00949641	0.0094142	0.313103	0.123692	0.899009	Brain_Cortex
AFR-like	ENSG00000237977	22	EIF4HP2	31298206	rs5997842	C	T	0.716336	0.710378	0.0940392	4.21888e-14	-0.00480684	0.00929549	0.605075	0.439235	0.943093	Brain_Cortex
AFR-like	ENSG00000138942	22	RNF185	31556168	rs2273249	C	T	0.249448	0.563537	0.0786279	7.65803e-13	0.0111055	0.0129145	0.389832	0.11387	0.902885	Brain_Cortex
AFR-like	ENSG00000182541	22	LIMK2	31608225	rs71324184	G	C	0.270419	-0.200397	0.0333908	1.95431e-09	-0.0413047	0.0305217	0.175963	0.193978	0.858419	Brain_Cortex
AFR-like	ENSG00000198089	22	SFI1	31884674	rs5753684	G	A	0.228477	0.359133	0.0569827	2.92899e-10	0.00133249	0.0123858	0.914327	0.481159	0.992376	Brain_Cortex
AFR-like	ENSG00000241878	22	PISD	32014477	rs5998072	T	G	0.213024	0.273733	0.0389883	2.20437e-12	-0.0129685	0.0162822	0.425752	0.104351	0.90584	Brain_Cortex
AFR-like	ENSG00000100150	22	DEPDC5	32149944	rs57754878	G	C	0.0408389	-0.459638	0.0822108	2.25808e-08	0.00594203	0.0340126	0.861315	0.358834	0.98745	Brain_Cortex
AFR-like	ENSG00000100191	22	SLC5A4	32614465	rs5754050	C	T	0.0507726	1.30268	0.167313	6.92229e-15	-0.00800104	0.00855966	0.349924	0.259961	0.899009	Brain_Cortex
AFR-like	ENSG00000214076	22	CPSF1P1	32665368	rs7287853	C	T	0.373068	-0.404183	0.0737194	4.18827e-08	0.0045777	0.0110948	0.679902	0.0905467	0.961365	Brain_Cortex
AFR-like	ENSG00000224050	22	RP1-90G24.6	32669407	rs5994520	T	A	0.316777	0.552508	0.0950552	6.15491e-09	0.00968761	0.00920516	0.292611	0.395892	0.899009	Brain_Cortex
AFR-like	ENSG00000205853	22	RFPL3S	32755893	rs2294314	A	T	0.258278	-0.643476	0.0804274	1.23711e-15	0.00951895	0.00887954	0.283716	0.255559	0.899009	Brain_Cortex
AFR-like	ENSG00000100225	22	FBXO7	32870663	rs2285089	A	G	0.388521	0.318282	0.0459489	4.30259e-12	-0.00337793	0.0138901	0.807858	0.227508	0.979731	Brain_Cortex
AFR-like	ENSG00000100336	22	APOL4	36585172	rs6000186	A	G	0.110375	-0.693681	0.101107	6.84314e-12	-0.00104856	0.00847505	0.901534	0.71388	0.991098	Brain_Cortex
AFR-like	ENSG00000128335	22	APOL2	36622256	rs5756111	A	G	0.389625	-0.454844	0.0444517	1.42086e-24	-0.00636647	0.0107472	0.553595	0.973956	0.934728	Brain_Cortex
AFR-like	ENSG00000100348	22	TXN2	36863083	rs62229996	C	T	0.0386313	0.750031	0.124345	1.62111e-09	-0.0115943	0.0221387	0.60048	0.35649	0.942483	Brain_Cortex
AFR-like	ENSG00000100350	22	FOXRED2	36883237	rs74277084	T	C	0.0860927	0.768609	0.105207	2.75826e-13	0.0017637	0.0199047	0.929394	0.208759	0.993374	Brain_Cortex
AFR-like	ENSG00000234688	22	RP1-293L6.1	37099963	rs5756319	T	C	0.68543	0.543591	0.0715723	3.07804e-14	0.0117141	0.00836585	0.161445	0.0393875	0.85197	Brain_Cortex
AFR-like	ENSG00000100360	22	IFT27	37154246	rs8135284	T	C	0.751656	-0.643265	0.0673162	1.22543e-21	-0.0147071	0.00815959	0.0714783	0.00984936	0.722042	Brain_Cortex
AFR-like	ENSG00000128311	22	TST	37406900	rs144686878	G	A	0.0154525	-0.765344	0.125731	1.1493e-09	-0.0304702	0.0192856	0.114119	0.338323	0.805367	Brain_Cortex
AFR-like	ENSG00000133466	22	C1QTNF6	37576207	rs229534	C	T	0.199779	-0.560425	0.0591631	2.73134e-21	-0.00424458	0.00809817	0.60018	0.161437	0.942483	Brain_Cortex
AFR-like	ENSG00000243902	22	RP1-63G5.5	37735624	rs968743	C	T	0.758278	-0.365341	0.0632709	7.73052e-09	-0.0290049	0.027014	0.282959	0.195041	0.899009	Brain_Cortex
AFR-like	ENSG00000100106	22	TRIOBP	38093011	rs2413479	T	C	0.59713	0.296552	0.035645	8.8263e-17	0.00115223	0.0152065	0.939601	0.113783	0.99501	Brain_Cortex
AFR-like	ENSG00000100156	22	SLC16A8	38474141	rs5756894	A	C	0.577263	-0.257555	0.0465739	3.20175e-08	0.00944853	0.0173733	0.586541	0.0895297	0.938563	Brain_Cortex
AFR-like	ENSG00000184949	22	FAM227A	38974125	rs9607557	A	G	0.338852	0.478101	0.0599601	1.54054e-15	0.00417374	0.00925128	0.651879	0.531748	0.950045	Brain_Cortex
AFR-like	ENSG00000228274	22	RP3-508I15.9	39063590	rs3946137	G	A	0.365342	-0.457386	0.0756852	1.51023e-09	0.000250713	0.00964663	0.979266	0.548298	0.997161	Brain_Cortex
AFR-like	ENSG00000235209	22	CTA-150C2.13	39317232	rs713859	G	T	0.640177	0.792458	0.0910785	3.29497e-18	-0.00926212	0.0107555	0.389152	0.512368	0.902885	Brain_Cortex
AFR-like	ENSG00000239713	22	APOBEC3G	39436924	rs2899313	A	C	0.622517	-0.533037	0.0618181	6.54141e-18	-0.0175982	0.00905207	0.051883	0.316352	0.705635	Brain_Cortex
AFR-like	ENSG00000100413	22	POLR3H	41921808	rs12484694	G	A	0.218543	0.545356	0.0689526	2.59175e-15	0.00118002	0.013909	0.93239	0.12443	0.993374	Brain_Cortex
AFR-like	ENSG00000172346	22	CSDC2	41956767	rs12484467	C	T	0.215232	0.877844	0.0874161	9.95027e-24	-0.00665704	0.0080621	0.408963	0.0591528	0.90584	Brain_Cortex
AFR-like	ENSG00000205704	22	LINC00634	42348169	rs2187960	C	T	0.930464	0.639082	0.08535	7.00462e-14	-0.00310221	0.0333393	0.925864	0.693406	0.993374	Brain_Cortex
AFR-like	ENSG00000183066	22	WBP2NL	42394729	rs9611712	C	T	0.299117	-0.51556	0.0721441	8.91811e-13	0.00156645	0.00912755	0.863738	0.759263	0.98909	Brain_Cortex
AFR-like	ENSG00000198951	22	NAGA	42454358	rs2743449	C	T	0.562914	-0.401047	0.0453172	8.77032e-19	-0.00446288	0.0120988	0.712226	0.523332	0.967407	Brain_Cortex
AFR-like	ENSG00000177096	22	FAM109B	42470255	rs6002633	T	C	0.346578	-0.380242	0.0639594	2.76374e-09	0.00893985	0.0117248	0.445776	0.305457	0.905884	Brain_Cortex
AFR-like	ENSG00000183172	22	SMDT1	42475695	rs9611734	G	A	0.206402	0.377928	0.050518	7.37292e-14	0.0201226	0.0147062	0.171215	0.0562731	0.856888	Brain_Cortex
AFR-like	ENSG00000184983	22	NDUFA6	42481529	rs117529804	T	C	0.0364238	1.43801	0.137798	1.70459e-25	0.0115086	0.0134841	0.393385	0.682557	0.902885	Brain_Cortex
AFR-like	ENSG00000237037	22	NDUFA6-AS1	42486935	rs2743456	A	G	0.206402	0.363279	0.063359	9.82846e-09	0.0111313	0.0190279	0.558547	0.404612	0.936052	Brain_Cortex
AFR-like	ENSG00000100197	22	CYP2D6	42522501	rs2743451	T	C	0.554084	0.812233	0.065652	3.71466e-35	-0.00194224	0.00559167	0.728332	0.588099	0.967407	Brain_Cortex
AFR-like	ENSG00000227370	22	RP4-669P10.19	42528550	rs2743456	A	G	0.206402	0.927269	0.0946194	1.12601e-22	0.00436095	0.00742904	0.557194	0.593479	0.936052	Brain_Cortex
AFR-like	ENSG00000205702	22	CYP2D7P1	42536214	rs28570317	C	G	0.353201	-0.536044	0.0727644	1.74716e-13	0.00624519	0.00829092	0.451295	0.471238	0.90668	Brain_Cortex
AFR-like	ENSG00000172250	22	SERHL	42896585	rs73888326	G	T	0.178808	-0.801882	0.109184	2.06803e-13	0.000279634	0.00566857	0.960656	0.0371117	0.997006	Brain_Cortex
AFR-like	ENSG00000189306	22	RRP7A	42905974	rs2003672	T	C	0.209713	0.575478	0.0942169	1.00881e-09	-0.00095497	0.00813773	0.906582	0.301028	0.991098	Brain_Cortex
AFR-like	ENSG00000183569	22	SERHL2	42949623	rs137107	T	C	0.316777	-0.500708	0.0852364	4.24514e-09	0.00378965	0.0105952	0.720585	0.156639	0.967407	Brain_Cortex
AFR-like	ENSG00000182841	22	RRP7B	42951229	rs137082	A	G	0.137969	-0.694386	0.0899597	1.17382e-14	0.00912278	0.0070363	0.194793	0.124229	0.862204	Brain_Cortex
AFR-like	ENSG00000128274	22	A4GALT	43088127	rs5758896	C	T	0.608168	-0.230851	0.0388606	2.84185e-09	0.0533065	0.0214525	0.0129602	0.00394027	0.680775	Brain_Cortex
AFR-like	ENSG00000242247	22	ARFGAP3	43192508	rs7290497	A	G	0.472406	0.332534	0.0466352	9.99823e-13	0.00468383	0.0169527	0.782327	0.000614829	0.971244	Brain_Cortex
AFR-like	ENSG00000230319	22	AL022476.2	43434591	rs28522522	T	C	0.493377	0.377571	0.0626688	1.69249e-09	0.0187794	0.0125983	0.136059	0.611667	0.824968	Brain_Cortex
AFR-like	ENSG00000100271	22	TTLL1	43435522	rs6002998	G	A	0.578366	-0.438427	0.0602176	3.32072e-13	-0.0179438	0.0186419	0.335772	0.0497968	0.899009	Brain_Cortex
AFR-like	ENSG00000100294	22	MCAT	43528212	rs4988409	G	A	0.331126	0.246227	0.0369468	2.65802e-11	0.0145923	0.0361765	0.68668	0.679089	0.962571	Brain_Cortex
AFR-like	ENSG00000100304	22	TTLL12	43562628	rs47341	T	C	0.413907	0.293521	0.0535656	4.26165e-08	0.02676	0.0186472	0.151268	0.246191	0.836572	Brain_Cortex
AFR-like	ENSG00000159307	22	SCUBE1	43593289	rs2007836	C	T	0.833333	-0.578248	0.0862828	2.05897e-11	-0.00800302	0.00781449	0.305776	0.5205	0.899009	Brain_Cortex
AFR-like	ENSG00000130540	22	SULT4A1	44220389	rs138120	G	A	0.388521	0.100926	0.0152407	3.54012e-11	0.0347261	0.0441956	0.432022	0.850248	0.905884	Brain_Cortex
AFR-like	ENSG00000100341	22	PNPLA5	44275558	rs138129	C	T	0.512141	0.306154	0.0487481	3.37869e-10	0.0114487	0.0171611	0.50469	0.436387	0.916278	Brain_Cortex
AFR-like	ENSG00000100347	22	SAMM50	44351301	rs62228005	T	C	0.107064	-0.528484	0.0862816	9.06214e-10	-0.00431445	0.0117871	0.714341	0.583482	0.967407	Brain_Cortex
AFR-like	ENSG00000188677	22	PARVB	44395091	rs112385337	G	A	0.316777	-0.358049	0.0608235	3.94014e-09	0.00428457	0.0139095	0.758058	0.708873	0.967407	Brain_Cortex
AFR-like	ENSG00000226328	22	CTA-217C2.1	45528901	rs4823448	C	G	0.513245	0.328043	0.0587075	2.30027e-08	-0.000195971	0.0138431	0.988705	0.365308	0.997626	Brain_Cortex
AFR-like	ENSG00000093000	22	NUP50	45559722	rs132846	G	A	0.675497	0.358146	0.0468203	2.01963e-14	0.00826813	0.015947	0.604126	0.203833	0.943093	Brain_Cortex
AFR-like	ENSG00000100364	22	KIAA0930	45586219	rs12485064	A	G	0.348786	-0.218849	0.037656	6.18042e-09	0.039366	0.0234079	0.0926191	0.802192	0.762808	Brain_Cortex
AFR-like	ENSG00000100376	22	FAM118A	45704849	rs5765271	G	T	0.857616	-1.40702	0.105614	1.71886e-40	0.00579843	0.00547661	0.289707	0.333842	0.899009	Brain_Cortex
AFR-like	ENSG00000128408	22	RIBC2	45809572	rs9306477	G	A	0.481236	-0.748498	0.0809852	2.41011e-20	-0.00180204	0.00991889	0.855836	0.441646	0.986912	Brain_Cortex
AFR-like	ENSG00000231711	22	LINC00899	46435787	rs28567375	A	C	0.0584989	-0.986944	0.142051	3.70936e-12	0.0070957	0.00638603	0.266513	0.164258	0.893442	Brain_Cortex
AFR-like	ENSG00000130943	22	PKDREJ	46651560	rs3087501	G	A	0.15011	-0.559493	0.0906848	6.84425e-10	0.0079751	0.00822634	0.332317	0.11821	0.899009	Brain_Cortex
AFR-like	ENSG00000075234	22	TTC38	46663858	rs60032274	T	A	0.0320088	0.526917	0.0685278	1.48172e-14	-0.0185406	0.00942105	0.0490684	0.452771	0.705635	Brain_Cortex
AFR-like	ENSG00000260708	22	CTA-29F11.1	47157791	rs12389	A	G	0.343267	-0.853497	0.067585	1.47066e-36	0.00483124	0.00713469	0.498312	0.380147	0.915409	Brain_Cortex
AFR-like	ENSG00000235111	22	RP1-29C18.8	50006305	rs916360	C	T	0.736203	-0.599347	0.0870567	5.79681e-12	-0.00806602	0.00763675	0.290872	0.178283	0.899009	Brain_Cortex
AFR-like	ENSG00000182858	22	ALG12	50293877	rs5770727	G	T	0.877483	-0.555731	0.0982233	1.53298e-08	-0.000479704	0.00798652	0.952105	0.372602	0.997006	Brain_Cortex
AFR-like	ENSG00000273253	22	RP3-402G11.26	50637519	rs5771096	C	T	0.913907	-1.72678	0.141778	3.99854e-34	0.00147454	0.0111129	0.894441	0.842511	0.991098	Brain_Cortex
AFR-like	ENSG00000128159	22	TUBGCP6	50656118	rs17248273	G	A	0.369757	0.266592	0.0341513	5.89401e-15	-0.0165684	0.0166648	0.320116	0.0779441	0.899009	Brain_Cortex
AFR-like	ENSG00000100429	22	HDAC10	50683612	rs13058062	C	T	0.716336	-0.732269	0.0811823	1.87983e-19	0.00830273	0.0131118	0.526585	0.0787436	0.928373	Brain_Cortex
AFR-like	ENSG00000188130	22	MAPK12	50683879	rs5771285	T	G	0.699779	-0.869142	0.0702514	3.7105e-35	-0.000496637	0.00914468	0.956689	0.147415	0.997006	Brain_Cortex
AFR-like	ENSG00000205593	22	DENND6B	50747459	rs140833036	G	A	0.377483	0.307929	0.0308505	1.83959e-23	0.0113636	0.0149856	0.448268	0.0914487	0.905884	Brain_Cortex
AFR-like	ENSG00000100258	22	LMF2	50941376	rs41281543	G	C	0.0474614	0.625719	0.0747667	5.81309e-17	6.99653e-05	0.0116822	0.995221	0.497161	0.998375	Brain_Cortex
AFR-like	ENSG00000217442	22	SYCE3	50989541	rs78789402	A	G	0.0673289	1.29864	0.150378	5.82966e-18	0.00166505	0.00444518	0.707977	0.367413	0.967407	Brain_Cortex
AFR-like	ENSG00000205560	22	CPT1B	51007290	rs131756	T	C	0.534216	0.562089	0.0599799	7.16476e-21	0.011859	0.00922818	0.198764	0.764159	0.866106	Brain_Cortex
AFR-like	ENSG00000100288	22	CHKB	51017378	rs86337	A	C	0.600442	0.570138	0.0579705	7.95966e-23	-0.00210288	0.0078133	0.787821	0.345855	0.974133	Brain_Cortex
AFR-like	ENSG00000100299	22	ARSA	51061182	rs6151429	C	T	0.0916115	-0.723552	0.111822	9.76189e-11	-0.0402328	0.0279482	0.149995	0.0978233	0.836572	Brain_Cortex
AFR-like	ENSG00000184319	22	AC002055.4	51195376	rs2519461	C	G	0.0684327	-1.04825	0.104563	1.18291e-23	0.00349481	0.00629825	0.578973	0.040459	0.936052	Brain_Cortex
AFR-like	ENSG00000225880	1	LINC00115	761586	rs3131972	G	A	0.828918	-0.756186	0.105976	9.64666e-13	-0.00202396	0.0061933	0.74382	0.0348975	0.983842	Brain_Frontal_Cortex_BA9
AFR-like	ENSG00000272512	1	RP11-54O7.17	931346	rs2799060	A	G	0.378587	-0.62653	0.0773496	5.49679e-16	-0.000606452	0.00720862	0.932954	0.0485996	0.997942	Brain_Frontal_Cortex_BA9
AFR-like	ENSG00000131591	1	C1orf159	1017198	rs6678318	A	G	0.154525	-0.48489	0.0589799	2.01342e-16	0.00757827	0.00914887	0.407484	0.509135	0.916356	Brain_Frontal_Cortex_BA9
AFR-like	ENSG00000186891	1	TNFRSF18	1138888	rs4578157	A	G	0.0827815	0.638228	0.116885	4.75289e-08	-0.0192077	0.0146882	0.190975	0.26184	0.915649	Brain_Frontal_Cortex_BA9
AFR-like	ENSG00000176022	1	B3GALT6	1167629	rs77994686	A	C	0.0960265	-0.379943	0.06615	9.26519e-09	0.035084	0.0194953	0.0719221	0.0265873	0.826248	Brain_Frontal_Cortex_BA9
AFR-like	ENSG00000242485	1	MRPL20	1337288	rs12746510	C	T	0.080574	0.412703	0.0598781	5.48624e-12	-0.0291453	0.0171396	0.0890429	0.830811	0.826248	Brain_Frontal_Cortex_BA9
AFR-like	ENSG00000235098	1	ANKRD65	1353800	rs3766165	G	A	0.0827815	-1.16734	0.10673	7.64575e-28	-0.000161576	0.00385618	0.966578	0.132171	0.997942	Brain_Frontal_Cortex_BA9
AFR-like	ENSG00000225905	1	RP4-758J18.7	1355625	rs112401380	G	A	0.0816777	-0.737192	0.13246	2.61544e-08	-0.00207824	0.00618043	0.736674	0.379337	0.983842	Brain_Frontal_Cortex_BA9
AFR-like	ENSG00000215915	1	ATAD3C	1385069	rs4590	G	C	0.156733	-0.708765	0.0856866	1.3218e-16	0.0142195	0.00679264	0.0363166	0.19091	0.806005	Brain_Frontal_Cortex_BA9
AFR-like	ENSG00000160072	1	ATAD3B	1407143	rs115503338	A	G	0.0110375	-2.1028	0.2475	1.95978e-17	-0.0131806	0.00841616	0.117323	0.0152535	0.892103	Brain_Frontal_Cortex_BA9
AFR-like	ENSG00000272106	1	RP11-345P4.9	1549138	rs4648611	G	A	0.763797	-0.498453	0.0629024	2.29572e-15	-0.00271012	0.00902165	0.763871	0.2225	0.983842	Brain_Frontal_Cortex_BA9
AFR-like	ENSG00000189339	1	SLC35E2B	1592939	rs79113395	A	G	0.175497	-0.908717	0.0694247	3.79379e-39	0.0037643	0.00502307	0.453614	0.348096	0.928928	Brain_Frontal_Cortex_BA9
AFR-like	ENSG00000215914	1	MMP23A	1631369	rs3737624	G	A	0.400662	-0.571883	0.101222	1.60624e-08	0.000799486	0.00788599	0.919249	0.071447	0.997942	Brain_Frontal_Cortex_BA9
AFR-like	ENSG00000227775	1	RP1-283E3.4	1655951	rs9661500	G	A	0.208609	0.639162	0.0658436	2.80732e-22	-0.00848858	0.00700501	0.225594	0.341309	0.915649	Brain_Frontal_Cortex_BA9
AFR-like	ENSG00000231050	1	RP1-140A9.1	1822910	rs28691882	T	C	0.179912	-1.14856	0.11608	4.39627e-23	-0.0200015	0.0109703	0.0682681	0.0681454	0.826248	Brain_Frontal_Cortex_BA9
AFR-like	ENSG00000142609	1	C1orf222	1853396	rs12758705	A	G	0.270419	-0.471305	0.07627	6.43335e-10	0.0116312	0.0119949	0.332206	0.0306797	0.916356	Brain_Frontal_Cortex_BA9
AFR-like	ENSG00000233542	1	RP11-547D24.1	1944652	rs72911372	A	G	0.15894	0.843808	0.103004	2.56943e-16	-0.00791096	0.00607522	0.192859	0.854626	0.915649	Brain_Frontal_Cortex_BA9
AFR-like	ENSG00000116151	1	MORN1	2252692	rs7530501	G	T	0.181015	-0.578226	0.0936989	6.7812e-10	-0.0189323	0.0146077	0.19496	0.444427	0.915649	Brain_Frontal_Cortex_BA9
AFR-like	ENSG00000269896	1	RP4-740C4.6	2281853	rs7545940	C	T	0.37638	-0.341848	0.0549159	4.81744e-10	-0.0195547	0.0135741	0.1497	0.724314	0.915649	Brain_Frontal_Cortex_BA9
AFR-like	ENSG00000272420	1	RP4-740C4.7	2294500	rs2055204	A	G	0.511038	0.521255	0.0634297	2.07194e-16	0.0203208	0.0104178	0.0511066	0.374198	0.806005	Brain_Frontal_Cortex_BA9
AFR-like	ENSG00000229393	1	RP3-395M20.3	2424876	rs2477707	T	C	0.200883	0.472728	0.0726851	7.8326e-11	-0.0195379	0.00992993	0.0491166	0.208237	0.806005	Brain_Frontal_Cortex_BA9
AFR-like	ENSG00000169598	1	DFFB	3773845	rs4073323	G	A	0.549669	0.484318	0.0586581	1.49848e-16	0.00553929	0.00919786	0.547017	0.91882	0.954859	Brain_Frontal_Cortex_BA9
AFR-like	ENSG00000131697	1	NPHP4	5922871	rs11120781	C	T	0.179912	-0.503414	0.0700405	6.60053e-13	0.000833814	0.00916491	0.927509	0.0989711	0.997942	Brain_Frontal_Cortex_BA9
AFR-like	ENSG00000116237	1	ICMT	6281253	rs2092412	C	T	0.0264901	-0.720531	0.0956199	4.86959e-14	0.00843302	0.00672536	0.209874	0.118905	0.915649	Brain_Frontal_Cortex_BA9
AFR-like	ENSG00000270171	1	RP11-338N10.1	7753184	rs4908684	G	C	0.483444	-0.773274	0.0857623	1.94232e-19	0.00406961	0.00681652	0.550493	0.333302	0.95605	Brain_Frontal_Cortex_BA9
AFR-like	ENSG00000238290	1	RP11-431K24.1	8086798	rs11577776	A	G	0.418322	0.692263	0.0968974	9.04631e-13	-0.000354002	0.0104072	0.972865	0.279952	0.997942	Brain_Frontal_Cortex_BA9
AFR-like	ENSG00000171608	1	PIK3CD	9711790	rs4240910	C	T	0.509934	0.368215	0.0612171	1.79994e-09	0.0014118	0.0121047	0.907152	0.0334076	0.997942	Brain_Frontal_Cortex_BA9
AFR-like	ENSG00000132879	1	FBXO44	11714432	rs12091159	G	A	0.00331126	0.691664	0.1071	1.06032e-10	-0.0134554	0.00782526	0.085526	0.163411	0.826248	Brain_Frontal_Cortex_BA9
AFR-like	ENSG00000242349	1	NPPA-AS1	11901074	rs198399	A	T	0.413907	-0.629935	0.0991242	2.08413e-10	0.0128034	0.00932807	0.169889	0.0890471	0.915649	Brain_Frontal_Cortex_BA9
AFR-like	ENSG00000259961	1	RP4-597A16.2	13839715	rs2990683	C	T	0.761589	-0.846639	0.13505	3.63234e-10	-0.007691	0.00574672	0.180789	0.272307	0.915649	Brain_Frontal_Cortex_BA9
AFR-like	ENSG00000175147	1	TMEM51-AS1	15442448	rs72640781	G	T	0.131347	-0.645657	0.110052	4.44146e-09	0.00217729	0.00854752	0.798933	0.0850513	0.986484	Brain_Frontal_Cortex_BA9
AFR-like	ENSG00000228140	1	RP3-467K16.4	15729475	rs2092324	A	G	0.714128	-0.706806	0.0855917	1.48281e-16	-0.00786116	0.00648418	0.225374	0.189295	0.915649	Brain_Frontal_Cortex_BA9
AFR-like	ENSG00000116771	1	AGMAT	15898848	rs6690758	A	G	0.315673	0.39666	0.0516772	1.64483e-14	-0.000930064	0.0126338	0.941315	0.741261	0.997942	Brain_Frontal_Cortex_BA9
AFR-like	ENSG00000162461	1	SLC25A34	16062900	rs11577746	G	A	0.204194	-0.674727	0.0830969	4.67117e-16	0.00148781	0.00680083	0.826831	0.641081	0.989183	Brain_Frontal_Cortex_BA9
AFR-like	ENSG00000186510	1	CLCNKA	16345370	rs3738633	G	A	0.453642	-0.516947	0.0897208	8.32578e-09	0.00267271	0.00878913	0.761058	0.180272	0.983842	Brain_Frontal_Cortex_BA9
AFR-like	ENSG00000232456	1	RP11-5P18.10	16361673	rs1414498	C	T	0.772627	0.73591	0.119123	6.50197e-10	-0.00411095	0.00608039	0.498977	0.699724	0.934151	Brain_Frontal_Cortex_BA9
AFR-like	ENSG00000142632	1	ARHGEF19	16524349	rs221035	A	G	0.749448	-0.534717	0.0737042	4.01941e-13	-0.00429986	0.00888501	0.628425	0.037797	0.968194	Brain_Frontal_Cortex_BA9
AFR-like	ENSG00000037637	1	FBXO42	16573334	rs59033717	A	C	0.386313	0.300963	0.0537729	2.18189e-08	-0.0240055	0.0225713	0.287535	0.707362	0.916356	Brain_Frontal_Cortex_BA9
AFR-like	ENSG00000215908	1	CROCCP2	16944751	rs156916	C	T	0.592715	-0.52697	0.094567	2.51179e-08	-0.000492036	0.00901161	0.956457	0.506401	0.997942	Brain_Frontal_Cortex_BA9
AFR-like	ENSG00000186301	1	MST1P2	16972069	rs76074825	C	T	0.0209713	0.446387	0.0758889	4.05059e-09	-0.0054049	0.0104703	0.605706	0.461707	0.960978	Brain_Frontal_Cortex_BA9
AFR-like	ENSG00000058453	1	CROCC	17066768	rs6691985	T	C	0.282561	0.33997	0.055435	8.63656e-10	-0.0130869	0.0184542	0.478228	0.142916	0.934151	Brain_Frontal_Cortex_BA9
AFR-like	ENSG00000186715	1	MST1L	17081405	rs17419887	T	C	0.0496689	-1.17412	0.195826	2.02572e-09	0.0159388	0.0184203	0.386883	0.514447	0.916356	Brain_Frontal_Cortex_BA9
AFR-like	ENSG00000228549	1	U1	17197440	rs1985272	C	T	0.430464	0.522917	0.0915411	1.11411e-08	-0.0238708	0.0132654	0.0719432	0.0409965	0.826248	Brain_Frontal_Cortex_BA9
AFR-like	ENSG00000238142	1	RP11-108M9.4	17215033	rs157252	C	A	0.578366	-0.50507	0.0861455	4.5462e-09	0.0262096	0.0120982	0.0302796	0.0828825	0.806005	Brain_Frontal_Cortex_BA9
AFR-like	ENSG00000159339	1	PADI4	17634690	rs2240336	T	C	0.449227	1.05136	0.0801589	2.66846e-39	0.00430463	0.00418114	0.303229	0.198724	0.916356	Brain_Frontal_Cortex_BA9
AFR-like	ENSG00000261781	1	RP11-174G17.2	18392151	rs61763557	G	A	0.256071	0.677567	0.100779	1.77624e-11	-0.00524629	0.0141454	0.710725	0.878048	0.983586	Brain_Frontal_Cortex_BA9
AFR-like	ENSG00000127463	1	EMC1	19542158	rs12095615	G	A	0.348786	-0.478319	0.0528715	1.47191e-19	-0.0228762	0.0105371	0.0299301	0.0198025	0.806005	Brain_Frontal_Cortex_BA9
AFR-like	ENSG00000053372	1	MRTO4	19578033	rs1063984	G	A	0.230684	-0.337342	0.0446635	4.25428e-14	-0.00918084	0.0132383	0.487991	0.244872	0.934151	Brain_Frontal_Cortex_BA9
AFR-like	ENSG00000158747	1	NBL1	19967048	rs7522389	T	G	0.233996	-0.380379	0.0550243	4.74767e-12	-0.00989309	0.0140227	0.480494	0.341757	0.934151	Brain_Frontal_Cortex_BA9
AFR-like	ENSG00000169914	1	OTUD3	20209006	rs10492999	G	A	0.0562914	1.00923	0.110342	5.88579e-20	-0.0489481	0.0198685	0.0137547	0.0189492	0.806005	Brain_Frontal_Cortex_BA9
AFR-like	ENSG00000127472	1	PLA2G5	20354672	rs525380	C	A	0.568433	-0.233413	0.0427461	4.7491e-08	-0.00884146	0.0193282	0.647356	0.330594	0.972282	Brain_Frontal_Cortex_BA9
AFR-like	ENSG00000090432	1	MUL1	20825943	rs529974	A	G	0.396247	-0.520305	0.062671	1.02236e-16	0.0205598	0.0101631	0.0430757	0.0744326	0.806005	Brain_Frontal_Cortex_BA9
AFR-like	ENSG00000158825	1	CDA	20915441	rs527912	A	G	0.38521	0.461339	0.0701329	4.76608e-11	-0.00103309	0.0109131	0.924581	0.299263	0.997942	Brain_Frontal_Cortex_BA9
AFR-like	ENSG00000117245	1	KIF17	20990507	rs601329	G	A	0.68543	0.319077	0.0472887	1.50495e-11	-0.00499741	0.0142026	0.724939	0.313426	0.983842	Brain_Frontal_Cortex_BA9
AFR-like	ENSG00000227001	1	NBPF2P	21751118	rs4654948	A	G	0.806843	0.996283	0.112678	9.41472e-19	-0.00461629	0.00451007	0.306046	0.630915	0.916356	Brain_Frontal_Cortex_BA9
AFR-like	ENSG00000142794	1	NBPF3	21766621	rs4654948	A	G	0.806843	-1.18308	0.0853374	1.05313e-43	0.00388743	0.00378284	0.304116	0.748302	0.916356	Brain_Frontal_Cortex_BA9
AFR-like	ENSG00000218510	1	LINC00339	22351681	rs11801382	T	C	0.272627	1.12875	0.100162	1.86219e-29	-0.00687816	0.00516555	0.183009	0.566748	0.915649	Brain_Frontal_Cortex_BA9
AFR-like	ENSG00000179546	1	HTR1D	23516993	rs649664	T	C	0.518764	0.621114	0.0954673	7.71582e-11	0.00321227	0.0073314	0.661276	0.36035	0.97576	Brain_Frontal_Cortex_BA9
AFR-like	ENSG00000204219	1	TCEA3	23707554	rs4649090	T	C	0.675497	0.7193	0.0710397	4.2655e-24	-0.00531508	0.00811089	0.512274	0.549073	0.940372	Brain_Frontal_Cortex_BA9
AFR-like	ENSG00000088280	1	ASAP3	23755056	rs6686497	C	T	0.690949	0.247115	0.0388798	2.07239e-10	-0.014714	0.0237034	0.534762	0.0671928	0.946728	Brain_Frontal_Cortex_BA9
AFR-like	ENSG00000117305	1	HMGCL	24128375	rs12755062	A	T	0.348786	0.256368	0.0409854	3.97249e-10	-0.0511762	0.0266114	0.0544679	0.20221	0.810508	Brain_Frontal_Cortex_BA9
AFR-like	ENSG00000001460	1	STPG1	24683489	rs4648985	T	C	0.226269	-0.28689	0.0485906	3.54305e-09	-0.00715862	0.0299681	0.811203	0.61916	0.989183	Brain_Frontal_Cortex_BA9
AFR-like	ENSG00000261349	1	RP3-465N24.5	25592593	rs55794721	A	G	0.413907	-0.718586	0.105797	1.10473e-11	0.0204786	0.0101565	0.0437689	0.121298	0.806005	Brain_Frontal_Cortex_BA9
AFR-like	ENSG00000187010	1	RHD	25598884	rs55794721	A	G	0.413907	-1.1483	0.0929248	4.44788e-35	0.0128152	0.00615724	0.0374052	0.0199122	0.806005	Brain_Frontal_Cortex_BA9
AFR-like	ENSG00000224183	1	SDHDP6	25620655	rs55794721	A	G	0.413907	-1.00279	0.106297	3.95324e-21	0.0146747	0.00712192	0.0393509	0.0217538	0.806005	Brain_Frontal_Cortex_BA9
AFR-like	ENSG00000183726	1	TMEM50A	25664408	rs9689	G	A	0.557395	0.434909	0.0599491	4.02728e-13	-0.00483539	0.0104675	0.644121	0.121442	0.971357	Brain_Frontal_Cortex_BA9
AFR-like	ENSG00000188672	1	RHCE	25688740	rs599691	C	T	0.556291	0.770495	0.0765493	7.86092e-24	0.00929501	0.00773231	0.229325	5.30344e-05	0.915649	Brain_Frontal_Cortex_BA9
AFR-like	ENSG00000157978	1	LDLRAP1	25870071	rs6688931	A	G	0.488962	-0.310299	0.0413649	6.30925e-14	-0.00911792	0.0155167	0.556787	0.000588731	0.956083	Brain_Frontal_Cortex_BA9
AFR-like	ENSG00000142675	1	CNKSR1	26503894	rs8768	C	A	0.752759	0.848323	0.0684205	2.65707e-35	-0.00132973	0.00606597	0.826486	0.290895	0.989183	Brain_Frontal_Cortex_BA9
AFR-like	ENSG00000236155	1	RP11-231P20.2	26536232	rs41284339	T	C	0.122517	-0.738731	0.128324	8.57395e-09	-0.00659066	0.00784869	0.401068	0.311631	0.916356	Brain_Frontal_Cortex_BA9
AFR-like	ENSG00000090273	1	NUDC	27226729	rs11538549	G	C	0.0673289	0.677331	0.0968798	2.72048e-12	-0.0472436	0.0288577	0.101605	0.192557	0.854246	Brain_Frontal_Cortex_BA9
AFR-like	ENSG00000117748	1	RPA2	28218035	rs17185052	A	G	0.0584989	1.37572	0.113012	4.31545e-34	0.00568544	0.0155762	0.715106	0.864789	0.983842	Brain_Frontal_Cortex_BA9
AFR-like	ENSG00000158161	1	EYA3	28296855	rs12144063	T	G	0.284768	0.507141	0.0570471	6.11824e-19	-0.0113001	0.00910261	0.214452	0.0296541	0.915649	Brain_Frontal_Cortex_BA9
AFR-like	ENSG00000130770	1	ATPIF1	28562620	rs506578	G	A	0.302428	-0.231612	0.0360357	1.29898e-10	0.00134202	0.0197522	0.945831	0.01683	0.997942	Brain_Frontal_Cortex_BA9
AFR-like	ENSG00000270605	1	RP5-1092A3.4	28566020	rs546569	G	T	0.310155	-1.04362	0.074215	6.4913e-45	-0.00135348	0.00429486	0.752656	0.155194	0.983842	Brain_Frontal_Cortex_BA9
AFR-like	ENSG00000204138	1	PHACTR4	28696114	rs7526211	T	G	0.306843	-0.344855	0.0468007	1.72441e-13	-0.00766911	0.0130968	0.558164	0.15585	0.956083	Brain_Frontal_Cortex_BA9
AFR-like	ENSG00000084628	1	NKAIN1	31652592	rs11584136	C	G	0.743929	0.649141	0.0847984	1.93154e-14	-0.00528182	0.00887911	0.551937	0.338406	0.956083	Brain_Frontal_Cortex_BA9
AFR-like	ENSG00000235790	1	RP11-73M7.6	32109650	rs6657383	T	C	0.492274	0.350807	0.0549929	1.78096e-10	-0.0124552	0.0135394	0.357613	0.509337	0.916356	Brain_Frontal_Cortex_BA9
AFR-like	ENSG00000084636	1	COL16A1	32117848	rs10798887	A	G	0.498896	0.35925	0.0513769	2.70151e-12	-0.00173429	0.0150206	0.90808	0.285409	0.997942	Brain_Frontal_Cortex_BA9
AFR-like	ENSG00000116883	1	RP11-268J15.5	36789335	rs11578094	T	C	0.378587	0.40016	0.0548542	2.98712e-13	-0.000749939	0.0166778	0.964134	0.258388	0.997942	Brain_Frontal_Cortex_BA9
AFR-like	ENSG00000233621	1	RP11-422J8.1	37920480	rs2492301	C	T	0.56181	0.651155	0.0810645	9.54651e-16	0.00191843	0.00689515	0.780837	0.717421	0.983842	Brain_Frontal_Cortex_BA9
AFR-like	ENSG00000163879	1	DNALI1	38022520	rs6704190	T	C	0.581678	-0.302046	0.0480187	3.17101e-10	0.0160489	0.0165836	0.333166	0.806234	0.916356	Brain_Frontal_Cortex_BA9
AFR-like	ENSG00000204084	1	INPP5B	38326369	rs12760154	C	G	0.259382	0.38514	0.0588073	5.78498e-11	-0.0219843	0.0142569	0.123071	0.668814	0.898601	Brain_Frontal_Cortex_BA9
AFR-like	ENSG00000168653	1	NDUFS5	39491990	rs12043492	T	C	0.449227	-0.253424	0.036072	2.13305e-12	-0.0167037	0.0182369	0.359703	0.0351208	0.916356	Brain_Frontal_Cortex_BA9
AFR-like	ENSG00000084072	1	PPIE	40157854	rs12094291	A	G	0.362031	0.565621	0.0815967	4.15197e-12	0.00527899	0.0096976	0.586194	0.348367	0.958367	Brain_Frontal_Cortex_BA9
AFR-like	ENSG00000043514	1	TRIT1	40306723	rs137882240	A	G	0.121413	-0.523057	0.0926935	1.67241e-08	-0.0104526	0.0307514	0.733927	0.478457	0.983842	Brain_Frontal_Cortex_BA9
AFR-like	ENSG00000187815	1	ZFP69	40942887	rs736861	G	A	0.399558	-0.627316	0.0910418	5.56286e-12	-0.0110256	0.00891964	0.21642	0.847694	0.915649	Brain_Frontal_Cortex_BA9
AFR-like	ENSG00000238287	1	RP11-656D10.3	40958829	rs6600339	G	A	0.333333	-0.836095	0.108021	9.9308e-15	-0.00675474	0.00542182	0.212822	0.656091	0.915649	Brain_Frontal_Cortex_BA9
AFR-like	ENSG00000164008	1	C1orf50	43232940	rs61775634	A	G	0.264901	-0.758364	0.0792766	1.11065e-21	0.00860758	0.0128209	0.501984	0.24104	0.934151	Brain_Frontal_Cortex_BA9
AFR-like	ENSG00000228452	1	RP5-994D16.9	43241484	rs68054072	C	T	0.698675	-0.561858	0.0989227	1.34876e-08	-0.00882039	0.012207	0.469946	0.105259	0.933775	Brain_Frontal_Cortex_BA9
AFR-like	ENSG00000177868	1	CCDC23	43272723	rs323719	A	G	0.303532	0.550265	0.0668395	1.83146e-16	-0.020452	0.014211	0.150104	0.183708	0.915649	Brain_Frontal_Cortex_BA9
AFR-like	ENSG00000164010	1	ERMAP	43282795	rs12406279	G	A	0.177704	-0.49041	0.0830587	3.53974e-09	0.00593359	0.0145391	0.683192	0.737986	0.979747	Brain_Frontal_Cortex_BA9
AFR-like	ENSG00000227533	1	SLC2A1-AS1	43424720	rs841572	A	G	0.4117	0.804781	0.0998226	7.49863e-16	0.0122678	0.00615493	0.0462438	0.13094	0.806005	Brain_Frontal_Cortex_BA9
AFR-like	ENSG00000198520	1	C1orf228	45140364	rs6678831	A	G	0.398455	0.383997	0.0629154	1.03842e-09	-0.00832739	0.011956	0.486115	0.470858	0.934151	Brain_Frontal_Cortex_BA9
AFR-like	ENSG00000232022	1	RP5-1109J22.1	46897801	rs2295632	G	T	0.761589	-0.647791	0.0927235	2.82295e-12	-0.00339795	0.00727612	0.6405	0.391636	0.970929	Brain_Frontal_Cortex_BA9
AFR-like	ENSG00000187048	1	CYP4A11	47394849	rs3117715	A	C	0.220751	0.599524	0.0892821	1.88146e-11	0.00285758	0.00747781	0.702356	0.32891	0.982435	Brain_Frontal_Cortex_BA9
AFR-like	ENSG00000272491	1	RP5-1024N4.4	48693560	rs492379	T	A	0.669978	0.650958	0.0897411	4.05437e-13	0.0033334	0.00695816	0.631894	0.0622585	0.968194	Brain_Frontal_Cortex_BA9
AFR-like	ENSG00000134744	1	ZCCHC11	52873954	rs11805462	T	C	0.0629139	0.557753	0.0809361	5.52942e-12	0.014153	0.00826903	0.086977	0.0570268	0.826248	Brain_Frontal_Cortex_BA9
AFR-like	ENSG00000162377	1	SELRC1	53152508	rs835612	C	T	0.365342	-0.250777	0.0338557	1.2896e-13	-0.0396252	0.0185879	0.0330259	0.127289	0.806005	Brain_Frontal_Cortex_BA9
AFR-like	ENSG00000162383	1	SLC1A7	53552855	rs3737989	G	A	0.162252	0.956402	0.106015	1.85771e-19	-0.00171246	0.00657788	0.794604	0.749082	0.986484	Brain_Frontal_Cortex_BA9
AFR-like	ENSG00000162384	1	C1orf123	53679771	rs67974630	G	A	0.296909	-0.563737	0.0649014	3.75266e-18	-0.0299577	0.0140709	0.0332494	0.0197283	0.806005	Brain_Frontal_Cortex_BA9
AFR-like	ENSG00000116221	1	MRPL37	54649714	rs11206305	T	C	0.137969	0.338832	0.0539448	3.36223e-10	0.0340523	0.0224828	0.129876	0.0527005	0.89994	Brain_Frontal_Cortex_BA9
AFR-like	ENSG00000162600	1	OMA1	58881056	rs7355165	T	G	0.290287	0.328072	0.0583726	1.90622e-08	-0.0129143	0.013791	0.349054	0.369595	0.916356	Brain_Frontal_Cortex_BA9
AFR-like	ENSG00000134716	1	CYP2J2	60358980	rs12125747	T	C	0.118102	0.303636	0.0555543	4.61427e-08	0.0138591	0.0507014	0.784586	0.0662395	0.983842	Brain_Frontal_Cortex_BA9
AFR-like	ENSG00000088035	1	ALG6	63833261	rs6697508	G	A	0.697572	0.422891	0.0759466	2.57282e-08	-0.00208576	0.0142695	0.883787	0.736919	0.997942	Brain_Frontal_Cortex_BA9
AFR-like	ENSG00000142856	1	ITGB3BP	63906441	rs217490	G	C	0.701987	-1.09599	0.0798182	6.61367e-43	-0.00181312	0.00610259	0.766385	0.529817	0.983842	Brain_Frontal_Cortex_BA9
AFR-like	ENSG00000177414	1	UBE2U	64669310	rs825183	A	T	0.645695	-1.05468	0.0996817	3.67097e-26	7.28706e-06	0.00823585	0.999294	0.759985	0.999928	Brain_Frontal_Cortex_BA9
AFR-like	ENSG00000162434	1	JAK1	65298912	rs2230588	C	T	0.275938	-0.399937	0.0576013	3.83347e-12	0.00478007	0.0114035	0.675087	0.633065	0.979747	Brain_Frontal_Cortex_BA9
AFR-like	ENSG00000213625	1	LEPROT	65886270	rs9436287	A	G	0.545254	-0.272973	0.0297847	4.96094e-20	0.0218463	0.017548	0.213153	0.00912923	0.915649	Brain_Frontal_Cortex_BA9
AFR-like	ENSG00000152760	1	TCTEX1D1	67218142	rs6697073	G	A	0.14128	-0.506399	0.0878633	8.23921e-09	0.00600389	0.0153094	0.694932	0.133946	0.979747	Brain_Frontal_Cortex_BA9
AFR-like	ENSG00000197568	1	HHLA3	70820488	rs7536099	G	A	0.259382	-0.420927	0.0604361	3.28818e-12	0.0415631	0.0176733	0.0186857	0.0039789	0.806005	Brain_Frontal_Cortex_BA9
AFR-like	ENSG00000050628	1	PTGER3	71318036	rs4129005	T	G	0.412804	0.651302	0.0737934	1.08463e-18	-0.00214811	0.0103931	0.836255	0.519779	0.989973	Brain_Frontal_Cortex_BA9
AFR-like	ENSG00000269933	1	RP3-333A15.2	71471537	rs4129005	T	G	0.412804	0.610674	0.0825411	1.37811e-13	-0.00229102	0.0110859	0.836274	0.359725	0.989973	Brain_Frontal_Cortex_BA9
AFR-like	ENSG00000162620	1	LRRIQ3	74491699	rs522042	T	C	0.519868	-0.779895	0.0935708	7.76211e-17	0.0143728	0.00718444	0.0454415	0.0297815	0.806005	Brain_Frontal_Cortex_BA9
AFR-like	ENSG00000116783	1	TNNI3K	74663947	rs34018059	G	C	0.374172	0.447982	0.071512	3.74188e-10	0.0114148	0.0131071	0.383817	0.0725909	0.916356	Brain_Frontal_Cortex_BA9
AFR-like	ENSG00000272864	1	RP11-17E13.2	75164453	rs12122137	C	T	0.516556	-0.801611	0.0835753	8.68315e-22	0.00800165	0.00786577	0.309023	0.0658764	0.916356	Brain_Frontal_Cortex_BA9
AFR-like	ENSG00000116791	1	CRYZ	75171170	rs17552134	A	G	0.0452539	-1.47461	0.21384	5.35375e-12	0.00588051	0.0108795	0.588845	0.0379669	0.960651	Brain_Frontal_Cortex_BA9
AFR-like	ENSG00000162623	1	TYW3	75198836	rs4145871	T	C	0.677704	-0.471947	0.0653653	5.1933e-13	-0.010705	0.00946111	0.257855	0.0106878	0.916356	Brain_Frontal_Cortex_BA9
AFR-like	ENSG00000057468	1	MSH4	76262567	rs1689275	C	T	0.783664	-0.59906	0.0923856	8.91186e-11	-0.00171406	0.00761851	0.82199	0.655314	0.989183	Brain_Frontal_Cortex_BA9
AFR-like	ENSG00000154027	1	AK5	77747736	rs4949657	T	C	0.748344	-0.257601	0.0333167	1.05969e-14	0.0150166	0.018511	0.417236	0.596153	0.916356	Brain_Frontal_Cortex_BA9
AFR-like	ENSG00000236268	1	RP11-170N11.1	83439565	rs11163626	T	C	0.0507726	0.752068	0.126945	3.13479e-09	0.0103849	0.0150257	0.489473	0.754953	0.934151	Brain_Frontal_Cortex_BA9
AFR-like	ENSG00000153898	1	MCOLN2	85391268	rs7519134	C	A	0.462472	-0.688777	0.0828533	9.3148e-17	-0.00264858	0.00702864	0.706302	0.432185	0.982435	Brain_Frontal_Cortex_BA9
AFR-like	ENSG00000117174	1	ZNHIT6	86115106	rs1764299	C	T	0.495585	-0.339829	0.0578803	4.32541e-09	-0.00522457	0.0160154	0.744257	0.509674	0.983842	Brain_Frontal_Cortex_BA9
AFR-like	ENSG00000122417	1	ODF2L	86814344	rs11810689	C	T	0.346578	-0.281896	0.0406282	3.96461e-12	-0.0104751	0.0177121	0.554247	0.725368	0.956083	Brain_Frontal_Cortex_BA9
AFR-like	ENSG00000183291	1	2025-09-15	87328132	rs1199726	A	G	0.209713	0.362176	0.0468192	1.02894e-14	0.000552199	0.0122134	0.963938	0.169185	0.997942	Brain_Frontal_Cortex_BA9
AFR-like	ENSG00000137944	1	CCBL2	89401456	rs4656071	A	G	0.472406	-0.723345	0.062027	1.99817e-31	0.0142057	0.00699185	0.0421792	0.00839863	0.806005	Brain_Frontal_Cortex_BA9
AFR-like	ENSG00000117226	1	GBP3	89472349	rs12121223	T	C	0.307947	-0.804412	0.070896	7.73025e-30	0.0130578	0.0102012	0.200536	0.825324	0.915649	Brain_Frontal_Cortex_BA9
AFR-like	ENSG00000213512	1	GBP7	89597434	rs4233337	T	C	0.497792	0.578874	0.10196	1.36698e-08	0.0121916	0.00954108	0.20132	0.532057	0.915649	Brain_Frontal_Cortex_BA9
AFR-like	ENSG00000231613	1	RP5-943J3.1	90254473	rs10922705	T	C	0.576159	0.550856	0.0970588	1.38294e-08	-0.005586	0.00868454	0.520086	0.00643401	0.942078	Brain_Frontal_Cortex_BA9
AFR-like	ENSG00000097046	1	CDC7	91966408	rs61798831	T	C	0.501104	-0.415395	0.057194	3.78857e-13	0.0050019	0.0120741	0.678679	0.302833	0.979747	Brain_Frontal_Cortex_BA9
AFR-like	ENSG00000273487	1	RP4-621B10.8	92654794	rs12757307	A	G	0.10596	0.63931	0.115171	2.8407e-08	0.00357385	0.0259124	0.890303	0.719141	0.997942	Brain_Frontal_Cortex_BA9
AFR-like	ENSG00000117500	1	TMED5	93615299	rs569414	A	G	0.662252	0.26152	0.0351054	9.36522e-14	-0.0238158	0.0216705	0.271769	0.0450849	0.916356	Brain_Frontal_Cortex_BA9
AFR-like	ENSG00000223745	1	RP4-717I23.3	93727743	rs11164891	T	C	0.179912	-0.87846	0.0673548	7.03162e-39	-0.00362566	0.00517509	0.483554	0.172815	0.934151	Brain_Frontal_Cortex_BA9
AFR-like	ENSG00000230439	1	RP11-488P3.1	94218480	rs2235971	T	C	0.343267	0.836418	0.100363	7.82075e-17	0.00111149	0.00756396	0.883175	0.538225	0.997942	Brain_Frontal_Cortex_BA9
AFR-like	ENSG00000143036	1	SLC44A3	95285898	rs859117	G	T	0.884106	0.434884	0.0582913	8.61744e-14	-0.00154703	0.0138228	0.910887	0.531564	0.997942	Brain_Frontal_Cortex_BA9
AFR-like	ENSG00000122481	1	RWDD3	95699711	rs4949946	G	A	0.761589	-0.450337	0.0617928	3.1493e-13	0.00482876	0.00987263	0.624767	0.218253	0.968194	Brain_Frontal_Cortex_BA9
AFR-like	ENSG00000228971	1	RP11-286B14.1	95975672	rs2027239	G	A	0.857616	0.3948	0.0465811	2.33974e-17	0.00599563	0.0113215	0.596403	0.712866	0.960859	Brain_Frontal_Cortex_BA9
AFR-like	ENSG00000225206	1	MIR137HG	98453556	rs111348842	A	G	0.084989	0.537331	0.0910518	3.60475e-09	-0.015973	0.0141735	0.259756	0.287692	0.916356	Brain_Frontal_Cortex_BA9
AFR-like	ENSG00000233184	1	RP11-421L21.3	101491434	rs658861	A	G	0.747241	-0.513687	0.0778325	4.11424e-11	0.0132027	0.00921959	0.152137	0.302163	0.915649	Brain_Frontal_Cortex_BA9
AFR-like	ENSG00000240038	1	AMY2B	104096437	rs10754	T	C	0.281457	-0.294362	0.0503934	5.17994e-09	-0.0245541	0.0160548	0.126166	0.282129	0.898601	Brain_Frontal_Cortex_BA9
AFR-like	ENSG00000198890	1	PRMT6	107599267	rs1730864	T	C	0.671082	0.418005	0.0649314	1.21343e-10	0.0419838	0.0199108	0.0349802	0.0206677	0.806005	Brain_Frontal_Cortex_BA9
AFR-like	ENSG00000085491	1	SLC25A24	108676658	rs663481	G	C	0.222958	-0.59443	0.068338	3.36641e-18	-0.00773442	0.00798728	0.332873	0.655956	0.916356	Brain_Frontal_Cortex_BA9
AFR-like	ENSG00000168765	1	GSTM4	110198703	rs560018	C	T	0.337748	-0.589419	0.0688409	1.10885e-17	0.0115029	0.0117314	0.326831	0.00241841	0.916356	Brain_Frontal_Cortex_BA9
AFR-like	ENSG00000213366	1	GSTM2	110210644	rs11101989	C	A	0.333333	-0.255633	0.0449139	1.25833e-08	0.0512219	0.0347905	0.140942	0.013025	0.90909	Brain_Frontal_Cortex_BA9
AFR-like	ENSG00000134201	1	GSTM5	110254864	rs1360513	C	T	0.475717	-0.844923	0.0844153	1.38979e-23	-0.000215813	0.0052137	0.966982	0.151502	0.997942	Brain_Frontal_Cortex_BA9
AFR-like	ENSG00000134202	1	GSTM3	110276554	rs1332018	T	G	0.560706	0.780576	0.0777664	1.04345e-23	0.00182185	0.00754745	0.809256	0.102114	0.989183	Brain_Frontal_Cortex_BA9
AFR-like	ENSG00000143119	1	CD53	111415775	rs931547	G	T	0.262693	0.481196	0.0658024	2.61749e-13	0.00363386	0.0159346	0.819608	0.652949	0.989183	Brain_Frontal_Cortex_BA9
AFR-like	ENSG00000156171	1	DRAM2	111659955	rs3762374	T	C	0.273731	0.54789	0.0570793	8.09163e-22	-0.000922372	0.00978667	0.924912	0.368646	0.997942	Brain_Frontal_Cortex_BA9
AFR-like	ENSG00000085465	1	OVGP1	111956936	rs12740822	C	T	0.581678	0.248691	0.0383629	9.01631e-11	-0.0090884	0.0223399	0.684137	0.221491	0.979747	Brain_Frontal_Cortex_BA9
AFR-like	ENSG00000260948	1	RP11-552M11.8	111973668	rs1264902	T	G	0.419426	-0.539468	0.0813657	3.35306e-11	0.000291608	0.00871873	0.973319	0.187622	0.997942	Brain_Frontal_Cortex_BA9
AFR-like	ENSG00000231437	1	RP11-88H9.2	112532392	rs2366125	G	A	0.109272	1.21232	0.105017	7.90878e-31	0.0044822	0.00434066	0.301788	0.176744	0.916356	Brain_Frontal_Cortex_BA9
AFR-like	ENSG00000134245	1	WNT2B	113009163	rs3737136	G	A	0.204194	0.850063	0.093713	1.18019e-19	-0.0131316	0.00978672	0.17967	0.152414	0.915649	Brain_Frontal_Cortex_BA9
AFR-like	ENSG00000007341	1	ST7L	113066140	rs12728001	C	T	0.471302	0.504675	0.0803852	3.42501e-10	-0.0175488	0.00925498	0.0579407	0.0715512	0.818202	Brain_Frontal_Cortex_BA9
AFR-like	ENSG00000226419	1	RP11-31F15.1	113499037	rs55982206	G	C	0.198675	-0.472949	0.077213	9.05387e-10	0.038371	0.0212265	0.0706537	0.000476991	0.826248	Brain_Frontal_Cortex_BA9
AFR-like	ENSG00000177551	1	NHLH2	116378998	rs1498113	C	T	0.66777	0.502484	0.0807437	4.87131e-10	0.000871212	0.00896614	0.922594	0.134467	0.997942	Brain_Frontal_Cortex_BA9
AFR-like	ENSG00000116830	1	TTF2	117602925	rs2274253	T	G	0.0562914	1.34032	0.147631	1.09699e-19	0.00136199	0.00444974	0.759542	0.359697	0.983842	Brain_Frontal_Cortex_BA9
AFR-like	ENSG00000116874	1	WARS2	119573839	rs2645303	T	G	0.426049	-0.925341	0.0816752	9.37201e-30	0.00317677	0.0047573	0.504282	0.380643	0.934151	Brain_Frontal_Cortex_BA9
AFR-like	ENSG00000231365	1	RP11-418J17.1	119683019	rs10923750	G	T	0.278146	-0.839627	0.0867928	3.89165e-22	0.00247179	0.00545407	0.650404	0.0917378	0.972694	Brain_Frontal_Cortex_BA9
AFR-like	ENSG00000229570	1	GAPDHP58	120038459	rs4659007	A	T	0.666667	-0.528076	0.0935751	1.66786e-08	-0.0264724	0.0138148	0.0553354	2.04899e-05	0.81536	Brain_Frontal_Cortex_BA9
AFR-like	ENSG00000143067	1	ZNF697	120162045	rs11586489	G	A	0.118102	-0.429142	0.0786477	4.8559e-08	0.00851165	0.0188823	0.652153	0.186454	0.972694	Brain_Frontal_Cortex_BA9
AFR-like	ENSG00000227733	1	RP4-565E6.1	146093234	rs74124103	T	C	0.173289	-0.901004	0.111225	5.46347e-16	-0.000474548	0.00839415	0.954917	0.00711491	0.997942	Brain_Frontal_Cortex_BA9
AFR-like	ENSG00000162836	1	ACP6	147101453	rs12145385	G	A	0.698675	0.790753	0.0684795	7.61859e-31	-0.00641778	0.00808331	0.427222	0.0843814	0.916666	Brain_Frontal_Cortex_BA9
AFR-like	ENSG00000143374	1	TARS2	150459887	rs2318761	G	A	0.479029	0.341954	0.0563558	1.29702e-09	0.0418199	0.0196369	0.0331997	0.191858	0.806005	Brain_Frontal_Cortex_BA9
AFR-like	ENSG00000143376	1	SNX27	151584541	rs6702842	G	A	0.326711	0.432423	0.0561962	1.41623e-14	-0.00165684	0.0112876	0.883302	0.0727885	0.997942	Brain_Frontal_Cortex_BA9
AFR-like	ENSG00000237975	1	FLG-AS1	152140601	rs7545406	T	G	0.596026	-0.96585	0.0982398	8.2337e-23	0.00115949	0.00515843	0.822153	0.260971	0.989183	Brain_Frontal_Cortex_BA9
AFR-like	ENSG00000197915	1	HRNR	152184558	rs1858483	C	T	0.836645	-0.998214	0.141996	2.06723e-12	-0.00421713	0.00871567	0.628488	0.474566	0.968194	Brain_Frontal_Cortex_BA9
AFR-like	ENSG00000143631	1	FLG	152274651	rs61815524	A	G	0.137969	-0.810944	0.122087	3.08685e-11	0.0218524	0.0171937	0.203746	0.173845	0.915649	Brain_Frontal_Cortex_BA9
AFR-like	ENSG00000189171	1	S100A13	153591263	rs28754733	C	T	0.477925	0.315213	0.0331064	1.71166e-21	0.0133267	0.0170504	0.434447	0.0809118	0.918464	Brain_Frontal_Cortex_BA9
AFR-like	ENSG00000272030	1	RP1-178F15.4	153603914	rs28510471	G	C	0.537528	-0.568034	0.0848975	2.2192e-11	-0.018231	0.00940796	0.0526439	0.105659	0.806005	Brain_Frontal_Cortex_BA9
AFR-like	ENSG00000163354	1	DCST2	154990996	rs10908452	C	T	0.352097	-0.564118	0.0757158	9.3013e-14	-0.001396	0.00786692	0.859154	0.744395	0.996184	Brain_Frontal_Cortex_BA9
AFR-like	ENSG00000143537	1	ADAM15	155023042	rs41264285	T	C	0.217439	-0.324325	0.0494932	5.64244e-11	0.00979148	0.0169009	0.562355	0.618986	0.956083	Brain_Frontal_Cortex_BA9
AFR-like	ENSG00000169231	1	THBS3	155165379	rs2990223	A	G	0.390728	-0.385144	0.0558518	5.35531e-12	0.00959775	0.0123116	0.435645	0.0792625	0.918993	Brain_Frontal_Cortex_BA9
AFR-like	ENSG00000163382	1	APOA1BP	156561554	rs12023410	C	T	0.271523	-0.616296	0.0730114	3.14377e-17	0.0100975	0.0110765	0.361976	0.0605159	0.916356	Brain_Frontal_Cortex_BA9
AFR-like	ENSG00000160818	1	GPATCH4	156564279	rs112399057	T	C	0.0275938	-0.64924	0.0951293	8.8036e-12	-0.00250253	0.0112243	0.823569	0.151405	0.989183	Brain_Frontal_Cortex_BA9
AFR-like	ENSG00000158714	1	SLAMF8	159796540	rs61050034	A	C	0.143488	-0.535284	0.0765611	2.71778e-12	-0.000553067	0.00966807	0.954381	0.565355	0.997942	Brain_Frontal_Cortex_BA9
AFR-like	ENSG00000188004	1	C1orf204	159804264	rs61050034	A	C	0.143488	0.690957	0.086898	1.84478e-15	0.000428461	0.00748979	0.954381	0.693666	0.997942	Brain_Frontal_Cortex_BA9
AFR-like	ENSG00000243284	1	VSIG8	159824106	rs34413912	T	C	0.407285	0.58377	0.10453	2.34101e-08	-0.0137361	0.0142223	0.334138	0.337406	0.916356	Brain_Frontal_Cortex_BA9
AFR-like	ENSG00000272668	1	RP11-190A12.8	159836744	rs11587021	T	C	0.398455	0.864281	0.0627031	3.19431e-43	-0.0106186	0.00958649	0.268006	0.483377	0.916356	Brain_Frontal_Cortex_BA9
AFR-like	ENSG00000143318	1	CASQ1	160160285	rs617599	A	G	0.395143	-0.651961	0.050354	2.42588e-38	-0.00697232	0.0123242	0.571569	0.409676	0.956083	Brain_Frontal_Cortex_BA9
AFR-like	ENSG00000122218	1	COPA	160259063	rs1886421	C	G	0.483444	0.196767	0.0320431	8.21551e-10	0.0304029	0.0256675	0.236218	0.0284541	0.916356	Brain_Frontal_Cortex_BA9
AFR-like	ENSG00000215845	1	TSTD1	161007421	rs10908821	G	C	0.142384	0.484316	0.0695325	3.27652e-12	-0.00737493	0.0165825	0.656507	0.25831	0.97388	Brain_Frontal_Cortex_BA9
AFR-like	ENSG00000143224	1	PPOX	161136200	rs36013429	A	G	0.0662252	-0.653207	0.115443	1.52932e-08	0.0323316	0.032402	0.318363	0.257991	0.916356	Brain_Frontal_Cortex_BA9
AFR-like	ENSG00000158864	1	NDUFS2	161166894	rs1136224	G	A	0.147903	0.265463	0.0477026	2.62218e-08	0.0117332	0.0423771	0.781875	0.725685	0.983842	Brain_Frontal_Cortex_BA9
AFR-like	ENSG00000143252	1	SDHC	161284047	rs74653919	C	T	0.0728477	-0.461157	0.0693132	2.86723e-11	-0.0127459	0.0117363	0.277468	0.482962	0.916356	Brain_Frontal_Cortex_BA9
AFR-like	ENSG00000162746	1	FCRLB	161691353	rs1875763	G	C	0.520971	0.45885	0.0776833	3.49074e-09	0.00686725	0.0129131	0.594861	0.975678	0.960651	Brain_Frontal_Cortex_BA9
AFR-like	ENSG00000185860	1	C1orf110	162794248	rs12024415	T	C	0.178808	0.627293	0.0898631	2.94046e-12	0.00604766	0.00895019	0.49923	0.00885541	0.934151	Brain_Frontal_Cortex_BA9
AFR-like	ENSG00000225171	1	DUTP6	166837985	rs7554414	G	A	0.370861	0.525889	0.0911102	7.83315e-09	-0.00710986	0.00889417	0.424068	0.441371	0.916356	Brain_Frontal_Cortex_BA9
AFR-like	ENSG00000143194	1	MAEL	166958346	rs7551881	T	G	0.354305	-0.802428	0.0686182	1.36642e-31	-0.00680016	0.00830358	0.412819	0.492224	0.916356	Brain_Frontal_Cortex_BA9
AFR-like	ENSG00000143199	1	ADCY10	167778625	rs7542791	C	G	0.0871965	0.802547	0.133314	1.74429e-09	-0.00534887	0.00589141	0.363925	0.388236	0.916356	Brain_Frontal_Cortex_BA9
AFR-like	ENSG00000143158	1	MPC2	167885967	rs202272	T	C	0.0916115	-0.250883	0.0441156	1.29329e-08	-0.0236559	0.0184719	0.200319	0.0023849	0.915649	Brain_Frontal_Cortex_BA9
AFR-like	ENSG00000143153	1	ATP1B1	169074935	rs2143290	T	C	0.125828	0.278405	0.0469355	2.99901e-09	0.0847396	0.0547448	0.121646	0.699793	0.895869	Brain_Frontal_Cortex_BA9
AFR-like	ENSG00000117477	1	CCDC181	169364108	rs12023025	C	A	0.139073	-0.575316	0.0789203	3.10341e-13	0.00275438	0.0117481	0.814633	0.434098	0.989183	Brain_Frontal_Cortex_BA9
AFR-like	ENSG00000198734	1	F5	169483404	rs10489185	A	C	0.380795	0.518802	0.0873244	2.8314e-09	0.0133162	0.00971036	0.170268	0.0670844	0.915649	Brain_Frontal_Cortex_BA9
AFR-like	ENSG00000171806	1	METTL18	169761670	rs9645329	A	T	0.111479	-0.937837	0.134353	2.94366e-12	-0.0050858	0.0162617	0.754472	0.339624	0.983842	Brain_Frontal_Cortex_BA9
AFR-like	ENSG00000116132	1	PRRX1	170631869	rs56250774	G	A	0.162252	-0.384135	0.0654438	4.3661e-09	-0.0352842	0.0332805	0.289051	0.332901	0.916356	Brain_Frontal_Cortex_BA9
AFR-like	ENSG00000271811	1	RP1-79C4.4	170636522	rs575432	G	A	0.598234	0.601085	0.0924507	7.94274e-11	-0.00334832	0.00953147	0.72537	0.671899	0.983842	Brain_Frontal_Cortex_BA9
AFR-like	ENSG00000094963	1	FMO2	171154347	rs10798252	G	A	0.460265	-0.4146	0.0747768	2.9479e-08	0.015194	0.0155649	0.328979	0.0925128	0.916356	Brain_Frontal_Cortex_BA9
AFR-like	ENSG00000162753	1	SLC9C2	173469603	rs61826818	T	G	0.130243	0.952932	0.151931	3.56085e-10	-0.0054928	0.016571	0.740289	0.942509	0.983842	Brain_Frontal_Cortex_BA9
AFR-like	ENSG00000120332	1	TNN	175036994	rs6425316	C	G	0.279249	0.734139	0.0875857	5.20574e-17	0.000236671	0.00686753	0.972508	0.809653	0.997942	Brain_Frontal_Cortex_BA9
AFR-like	ENSG00000152092	1	ASTN1	176826438	rs61813267	T	C	0.093819	-0.305015	0.0519757	4.39971e-09	-0.0136427	0.0566926	0.809831	0.309187	0.989183	Brain_Frontal_Cortex_BA9
AFR-like	ENSG00000242193	1	RP11-568K15.1	177975271	rs34322793	C	T	0.278146	-0.398633	0.0718456	2.88188e-08	0.0029449	0.0111137	0.791025	0.973204	0.985151	Brain_Frontal_Cortex_BA9
AFR-like	ENSG00000116199	1	FAM20B	178994939	rs7549040	A	C	0.633554	0.231913	0.0353432	5.31856e-11	-0.0281692	0.0299744	0.347332	0.362307	0.916356	Brain_Frontal_Cortex_BA9
AFR-like	ENSG00000143322	1	ABL2	179068462	rs2636282	A	G	0.373068	0.494342	0.0578837	1.33925e-17	0.00255151	0.0101198	0.80094	0.688943	0.987736	Brain_Frontal_Cortex_BA9
AFR-like	ENSG00000227141	1	RP11-545A16.3	179555840	rs744446	G	A	0.270419	0.457862	0.0801497	1.11271e-08	-0.000676712	0.0151488	0.96437	0.462574	0.997942	Brain_Frontal_Cortex_BA9
AFR-like	ENSG00000162782	1	TDRD5	179560748	rs1999068	C	T	0.268212	0.711295	0.0700581	3.21553e-24	0.00385249	0.00953119	0.686067	0.462546	0.979747	Brain_Frontal_Cortex_BA9
AFR-like	ENSG00000143340	1	FAM163A	179712298	rs17279065	G	A	0.357616	0.272388	0.0476901	1.11899e-08	0.0241207	0.0187718	0.198811	0.497369	0.915649	Brain_Frontal_Cortex_BA9
AFR-like	ENSG00000135828	1	RNASEL	182542769	rs12041623	C	T	0.356512	0.624836	0.0664961	5.63649e-21	0.0127433	0.00978503	0.192805	0.325564	0.915649	Brain_Frontal_Cortex_BA9
AFR-like	ENSG00000058085	1	LAMC2	183155373	rs2276543	A	G	0.279249	0.754664	0.10177	1.21262e-13	-0.00669672	0.00747074	0.370042	0.412295	0.916356	Brain_Frontal_Cortex_BA9
AFR-like	ENSG00000273198	1	GS1-304P7.3	186490905	rs6689065	G	C	0.215232	-0.556223	0.0905099	7.97442e-10	-0.0100954	0.00812139	0.213843	0.360596	0.915649	Brain_Frontal_Cortex_BA9
AFR-like	ENSG00000118197	1	DDX59	200593024	rs10919993	A	C	0.445916	-0.477254	0.057472	1.00565e-16	0.00526842	0.00938213	0.574431	0.193816	0.956083	Brain_Frontal_Cortex_BA9
AFR-like	ENSG00000260088	1	RP11-92G12.3	200638635	rs4072552	G	A	0.453642	-0.828874	0.0696882	1.27102e-32	-0.00751492	0.0058529	0.199154	0.180207	0.915649	Brain_Frontal_Cortex_BA9
AFR-like	ENSG00000116852	1	KIF21B	200938520	rs3738255	A	G	0.326711	-0.214465	0.0391918	4.44497e-08	0.055428	0.0324038	0.0871661	0.241552	0.826248	Brain_Frontal_Cortex_BA9
AFR-like	ENSG00000174307	1	PHLDA3	201434620	rs11579094	C	A	0.681015	-0.314605	0.0574872	4.43465e-08	0.0229712	0.0159658	0.150215	0.0614711	0.915649	Brain_Frontal_Cortex_BA9
AFR-like	ENSG00000198892	1	SHISA4	201857808	rs6427922	A	G	0.203091	-0.4032	0.0666213	1.42956e-09	-0.000520226	0.0118105	0.964866	0.78613	0.997942	Brain_Frontal_Cortex_BA9
AFR-like	ENSG00000077152	1	UBE2T	202300785	rs12741420	G	A	0.0640177	-0.364905	0.0649294	1.90923e-08	-0.0159657	0.0471367	0.734828	0.780394	0.983842	Brain_Frontal_Cortex_BA9
AFR-like	ENSG00000214796	1	RP11-480I12.5	202820956	rs2885649	A	G	0.568433	0.64217	0.0770689	7.92109e-17	0.00808329	0.00831538	0.331006	0.433953	0.916356	Brain_Frontal_Cortex_BA9
AFR-like	ENSG00000117153	1	KLHL12	202860228	rs114170147	C	G	0.0596026	-0.453248	0.0781133	6.53562e-09	-0.00414039	0.0487503	0.932316	0.581401	0.997942	Brain_Frontal_Cortex_BA9
AFR-like	ENSG00000133063	1	CHIT1	203181955	rs2244385	G	C	0.190949	-0.714885	0.112138	1.82884e-10	0.00374883	0.00768302	0.625594	0.00378808	0.968194	Brain_Frontal_Cortex_BA9
AFR-like	ENSG00000182004	1	SNRPE	203830731	rs35713483	A	G	0.119205	0.444954	0.0681411	6.58158e-11	0.0284345	0.0252208	0.259564	0.0325278	0.916356	Brain_Frontal_Cortex_BA9
AFR-like	ENSG00000162877	1	PM20D1	205797150	rs9438393	G	A	0.390728	-0.76796	0.106641	5.96084e-13	-0.00773413	0.0110585	0.484314	0.57449	0.934151	Brain_Frontal_Cortex_BA9
AFR-like	ENSG00000117335	1	CD46	207925402	rs4844619	T	C	0.192053	-0.456817	0.0604798	4.24622e-14	0.00551321	0.0126643	0.66332	0.80556	0.97576	Brain_Frontal_Cortex_BA9
AFR-like	ENSG00000117597	1	DIEXF	210001352	rs1962735	G	A	0.782561	0.396466	0.0647564	9.21617e-10	-0.0211041	0.0119191	0.0766248	0.01	0.826248	Brain_Frontal_Cortex_BA9
AFR-like	ENSG00000054392	1	HHAT	210501596	rs910033	G	A	0.758278	-0.474515	0.0771554	7.74241e-10	-0.0133713	0.0127287	0.293496	0.0641244	0.916356	Brain_Frontal_Cortex_BA9
AFR-like	ENSG00000123685	1	BATF3	212859760	rs3754482	C	G	0.152318	0.632297	0.104168	1.27924e-09	-0.00962037	0.00881897	0.27533	0.198748	0.916356	Brain_Frontal_Cortex_BA9
AFR-like	ENSG00000198468	1	FLVCR1-AS1	213025450	rs7524203	C	G	0.518764	1.19208	0.0842675	1.96629e-45	0.00305391	0.00410625	0.457044	0.383253	0.928928	Brain_Frontal_Cortex_BA9
AFR-like	ENSG00000162769	1	FLVCR1	213031597	rs12036853	T	A	0.274834	0.485592	0.0838758	7.06303e-09	0.000762349	0.00965575	0.93707	0.141971	0.997942	Brain_Frontal_Cortex_BA9
AFR-like	ENSG00000067533	1	RRP15	218458629	rs56238934	C	T	0.403974	0.640078	0.0739418	4.86404e-18	-0.00138893	0.00741949	0.851504	0.286351	0.9941	Brain_Frontal_Cortex_BA9
AFR-like	ENSG00000228063	1	RP11-135J2.4	219259944	rs75060212	G	T	0.112583	-0.677761	0.116325	5.66266e-09	-0.0155182	0.0123864	0.210263	0.00736726	0.915649	Brain_Frontal_Cortex_BA9
AFR-like	ENSG00000117791	1	2025-03-02	220921567	rs12402066	C	G	0.236203	-0.345583	0.0604028	1.05705e-08	-0.013662	0.0130085	0.29361	0.223717	0.916356	Brain_Frontal_Cortex_BA9
AFR-like	ENSG00000272823	1	RP11-295M18.6	221002018	rs1389750	G	T	0.40287	0.681738	0.0925795	1.78733e-13	-0.00537844	0.00651945	0.409381	0.0783228	0.916356	Brain_Frontal_Cortex_BA9
AFR-like	ENSG00000238078	1	RP11-295M18.2	221002597	rs1389750	G	T	0.40287	0.686711	0.0982859	2.81076e-12	-0.00533949	0.00647674	0.409706	0.0997157	0.916356	Brain_Frontal_Cortex_BA9
AFR-like	ENSG00000225265	1	RP11-378J18.3	222763167	rs2936027	T	C	0.131347	-0.815002	0.117944	4.84419e-12	0.0249322	0.0124869	0.0458608	0.0449397	0.806005	Brain_Frontal_Cortex_BA9
AFR-like	ENSG00000272750	1	RP11-378J18.8	222832209	rs36079339	A	G	0.732892	-0.824794	0.0867433	1.93522e-21	0.000577915	0.00626076	0.926454	0.500118	0.997942	Brain_Frontal_Cortex_BA9
AFR-like	ENSG00000143502	1	SUSD4	223394161	rs2176507	A	G	0.690949	0.247837	0.0408181	1.26524e-09	-0.00122956	0.0180422	0.945667	0.148113	0.997942	Brain_Frontal_Cortex_BA9
AFR-like	ENSG00000203697	1	CAPN8	223711349	rs34537618	T	C	0.492274	-0.570546	0.101966	2.20066e-08	-0.00575629	0.00819314	0.482321	0.354626	0.934151	Brain_Frontal_Cortex_BA9
AFR-like	ENSG00000162909	1	CAPN2	223889295	rs144373795	T	C	0.0121413	-0.762894	0.128511	2.91354e-09	-0.017029	0.0244333	0.485829	0.260659	0.934151	Brain_Frontal_Cortex_BA9
AFR-like	ENSG00000272645	1	RP11-504P24.8	224139096	rs61825409	A	C	0.34989	-0.385221	0.0524284	2.01843e-13	-0.00453794	0.0129104	0.725217	0.0181074	0.983842	Brain_Frontal_Cortex_BA9
AFR-like	ENSG00000163041	1	H3F3A	226249552	rs6692329	A	G	0.749448	-0.643853	0.060105	8.92701e-27	0.0180792	0.00710645	0.0109572	0.233601	0.806005	Brain_Frontal_Cortex_BA9
AFR-like	ENSG00000143801	1	PSEN2	227057885	rs2855562	A	G	0.564018	0.227296	0.0410954	3.18533e-08	0.00112998	0.0193798	0.953504	0.296559	0.997942	Brain_Frontal_Cortex_BA9
AFR-like	ENSG00000143740	1	SNAP47	227916240	rs10916205	T	C	0.366446	-0.262815	0.0339193	9.31724e-15	0.0158531	0.0180615	0.38009	0.758849	0.916356	Brain_Frontal_Cortex_BA9
AFR-like	ENSG00000154358	1	OBSCN	228395831	rs60964166	G	C	0.0242826	0.784658	0.135356	6.75117e-09	0.00950715	0.00725159	0.189843	0.266962	0.915649	Brain_Frontal_Cortex_BA9
AFR-like	ENSG00000135744	1	AGT	230838269	rs3789649	T	C	0.221854	-0.267138	0.0410265	7.44803e-11	0.00751988	0.01816	0.678808	0.257467	0.979747	Brain_Frontal_Cortex_BA9
AFR-like	ENSG00000135773	1	CAPN9	230883130	rs7523730	G	A	0.330022	0.641704	0.0765685	5.25779e-17	0.00688921	0.014181	0.627105	0.583716	0.968194	Brain_Frontal_Cortex_BA9
AFR-like	ENSG00000173409	1	ARV1	231114727	rs10779810	A	T	0.100442	-0.622889	0.0930511	2.17072e-11	0.00870162	0.0102624	0.396485	0.39571	0.916356	Brain_Frontal_Cortex_BA9
AFR-like	ENSG00000182118	1	FAM89A	231154704	rs4310430	G	T	0.366446	0.448177	0.0578679	9.57125e-15	-0.0090899	0.0100594	0.366194	0.632081	0.916356	Brain_Frontal_Cortex_BA9
AFR-like	ENSG00000135778	1	NTPCR	233086351	rs12725558	A	T	0.140177	1.07369	0.0973135	2.63966e-28	0.0235218	0.0129489	0.0692926	0.0157236	0.826248	Brain_Frontal_Cortex_BA9
AFR-like	ENSG00000143674	1	MLK4	233463514	rs1582192	G	A	0.179912	0.555679	0.0778586	9.53706e-13	-0.0224679	0.0113398	0.047554	0.0776063	0.806005	Brain_Frontal_Cortex_BA9
AFR-like	ENSG00000231663	1	RP5-827C21.4	234508553	rs11549817	C	A	0.107064	0.825383	0.145372	1.36485e-08	-0.0118124	0.00760648	0.120437	0.36092	0.895546	Brain_Frontal_Cortex_BA9
AFR-like	ENSG00000168275	1	COA6	234509202	rs10910420	C	G	0.519868	0.497239	0.0609184	3.28479e-16	-0.0126898	0.0122639	0.300797	0.0417626	0.916356	Brain_Frontal_Cortex_BA9
AFR-like	ENSG00000224939	1	LINC00184	234765057	rs6696170	T	C	0.206402	0.91051	0.0977352	1.20709e-20	0.00112372	0.00555615	0.839722	0.18213	0.990254	Brain_Frontal_Cortex_BA9
AFR-like	ENSG00000086619	1	ERO1LB	236378855	rs2695064	T	A	0.273731	0.538756	0.0753518	8.68576e-13	0.000425936	0.00892002	0.961915	0.518115	0.997942	Brain_Frontal_Cortex_BA9
AFR-like	ENSG00000225554	1	RP11-527D7.1	241587592	rs2185625	G	C	0.293598	0.418355	0.0692897	1.56261e-09	0.020734	0.0118279	0.0796067	0.224972	0.826248	Brain_Frontal_Cortex_BA9
AFR-like	ENSG00000162843	1	WDR64	241815580	rs12037241	T	G	0.387417	0.662866	0.0935452	1.37994e-12	0.0209984	0.00833712	0.0117801	0.00398892	0.806005	Brain_Frontal_Cortex_BA9
AFR-like	ENSG00000272865	1	RP11-561I11.4	242310816	rs1595121	G	T	0.421634	1.00958	0.0797388	9.71346e-37	0.00237613	0.00456069	0.602365	0.279804	0.960978	Brain_Frontal_Cortex_BA9
AFR-like	ENSG00000224525	1	RP11-561I11.3	242366857	rs1595121	G	T	0.421634	1.04079	0.0831998	6.62237e-36	0.00230488	0.00442402	0.602373	0.271732	0.960978	Brain_Frontal_Cortex_BA9
AFR-like	ENSG00000253326	1	RP11-261C10.7	243218163	rs116319135	A	G	0.229581	0.71618	0.120315	2.64001e-09	0.0137363	0.0157062	0.381803	0.867059	0.916356	Brain_Frontal_Cortex_BA9
AFR-like	ENSG00000272195	1	RP11-156E8.1	245132652	rs4658684	T	C	0.61479	1.01782	0.0739881	4.65274e-43	0.00142302	0.00474207	0.764112	0.36392	0.983842	Brain_Frontal_Cortex_BA9
AFR-like	ENSG00000203666	1	EFCAB2	245133007	rs61844237	C	G	0.471302	-0.688498	0.0603051	3.44283e-30	-0.0101688	0.0114917	0.37622	0.1437	0.916356	Brain_Frontal_Cortex_BA9
AFR-like	ENSG00000235021	1	RP11-439E19.7	246853349	rs12132303	A	G	0.487859	0.579975	0.0941844	7.37319e-10	-0.00438866	0.00848997	0.60521	0.767577	0.960978	Brain_Frontal_Cortex_BA9
AFR-like	ENSG00000143653	1	SCCPDH	246887349	rs9426273	T	C	0.310155	0.309955	0.0563603	3.80808e-08	0.0130732	0.0145467	0.368808	0.445239	0.916356	Brain_Frontal_Cortex_BA9
AFR-like	ENSG00000260855	1	RP11-439E19.10	246935603	rs4078171	A	G	0.410596	0.398069	0.0722111	3.53624e-08	-0.0112894	0.0146751	0.441722	0.384796	0.921199	Brain_Frontal_Cortex_BA9
AFR-like	ENSG00000227953	1	RP11-439E19.3	246939315	rs7366357	C	T	0.434879	-0.416878	0.0719067	6.73163e-09	0.0122342	0.0168255	0.467151	0.922903	0.93142	Brain_Frontal_Cortex_BA9
AFR-like	ENSG00000188295	1	ZNF669	247263264	rs2270616	T	G	0.418322	0.502258	0.0775403	9.33266e-11	0.00651652	0.00912197	0.474995	0.286507	0.934151	Brain_Frontal_Cortex_BA9
AFR-like	ENSG00000221953	1	C1orf229	247273462	rs10924919	T	C	0.415011	-0.577283	0.0778245	1.19123e-13	-0.00791902	0.00783744	0.312299	0.32639	0.916356	Brain_Frontal_Cortex_BA9
AFR-like	ENSG00000196418	1	ZNF124	247285277	rs12058648	C	T	0.30574	-0.822907	0.0779112	4.46505e-26	-0.00961892	0.00546641	0.0784685	0.371634	0.826248	Brain_Frontal_Cortex_BA9
AFR-like	ENSG00000259865	1	RP11-488L18.10	247350583	rs6691539	T	C	0.295806	0.471755	0.0640528	1.77015e-13	0.00277803	0.00978745	0.776536	0.471436	0.983842	Brain_Frontal_Cortex_BA9
AFR-like	ENSG00000162714	1	ZNF496	247460714	rs9725334	G	A	0.639073	-0.496952	0.0687072	4.72816e-13	0.00448815	0.00899339	0.617745	0.558087	0.966139	Brain_Frontal_Cortex_BA9
AFR-like	ENSG00000169224	1	GCSAML	247670360	rs12119928	A	G	0.168874	0.786972	0.120868	7.46373e-11	0.00536754	0.00877492	0.540743	0.496832	0.948746	Brain_Frontal_Cortex_BA9
AFR-like	ENSG00000238243	1	OR2W3	248031277	rs10749633	G	A	0.767108	0.392456	0.0693904	1.55151e-08	-0.00510057	0.012008	0.67101	0.459242	0.97794	Brain_Frontal_Cortex_BA9
AFR-like	ENSG00000226191	1	RP11-438H8.8	248099363	rs12125187	C	T	0.6766	-0.470546	0.0805721	5.21809e-09	0.00395579	0.0121359	0.744456	0.476981	0.983842	Brain_Frontal_Cortex_BA9
AFR-like	ENSG00000196071	1	OR2L13	248100493	rs12125187	C	T	0.6766	-0.619229	0.0853333	3.96965e-13	0.00300597	0.00921688	0.744321	0.36532	0.983842	Brain_Frontal_Cortex_BA9
AFR-like	ENSG00000224521	1	RP11-438F14.3	248712057	rs11485847	T	C	0.815673	-0.814355	0.105446	1.1365e-14	0.00271352	0.00629168	0.666259	0.524713	0.976901	Brain_Frontal_Cortex_BA9
AFR-like	ENSG00000237667	2	AC113607.1	779837	rs6760626	C	A	0.459161	0.78819	0.113111	3.20768e-12	0.00174514	0.00631046	0.782128	0.645576	0.983842	Brain_Frontal_Cortex_BA9
AFR-like	ENSG00000237720	2	AC011995.1	2838036	rs4853769	T	C	0.519868	-0.301513	0.0494788	1.10277e-09	-0.00140042	0.0181247	0.938412	0.162348	0.997942	Brain_Frontal_Cortex_BA9
AFR-like	ENSG00000171853	2	TRAPPC12	3383446	rs6706868	A	G	0.518764	-0.30282	0.04811	3.08735e-10	0.0186373	0.0148108	0.208262	0.0143163	0.915649	Brain_Frontal_Cortex_BA9
AFR-like	ENSG00000225234	2	TRAPPC12-AS1	3485013	rs11127430	C	G	0.401766	-0.569984	0.0594567	9.10948e-22	0.0057663	0.00787026	0.46376	0.443947	0.929261	Brain_Frontal_Cortex_BA9
AFR-like	ENSG00000182551	2	ADI1	3501132	rs55980070	T	C	0.155629	-0.370542	0.0605503	9.38276e-10	0.0203106	0.0127553	0.111313	0.19399	0.881442	Brain_Frontal_Cortex_BA9
AFR-like	ENSG00000234171	2	AC108488.3	3606082	rs12629	A	G	0.312362	-1.12917	0.0741677	2.43048e-52	-0.000854911	0.00595639	0.885873	0.53442	0.997942	Brain_Frontal_Cortex_BA9
AFR-like	ENSG00000118004	2	COLEC11	3642426	rs66718279	T	C	0.589404	-0.8112	0.109195	1.09487e-13	-0.00295276	0.00590348	0.616954	0.270756	0.965422	Brain_Frontal_Cortex_BA9
AFR-like	ENSG00000151360	2	ALLC	3705785	rs2071639	A	C	0.11479	1.4228	0.141373	7.95466e-24	-0.00119911	0.0041281	0.771453	0.376619	0.983842	Brain_Frontal_Cortex_BA9
AFR-like	ENSG00000205837	2	LINC00487	6868309	rs10495545	T	C	0.101545	0.843602	0.152006	2.86035e-08	0.00511305	0.0160146	0.749518	0.342258	0.983842	Brain_Frontal_Cortex_BA9
AFR-like	ENSG00000271947	2	RP11-439M11.1	7045855	rs12373785	A	T	0.179912	0.607517	0.0920601	4.13573e-11	0.0160416	0.0153233	0.295157	0.242348	0.916356	Brain_Frontal_Cortex_BA9
AFR-like	ENSG00000229727	2	AC013460.1	7561392	rs10182781	C	T	0.700883	-0.525446	0.0882806	2.64886e-09	-0.00963447	0.00948283	0.309634	0.504108	0.916356	Brain_Frontal_Cortex_BA9
AFR-like	ENSG00000115761	2	NOL10	10710892	rs7567304	C	T	0.607064	-0.360085	0.0602875	2.3322e-09	-0.0112425	0.0133599	0.40006	0.296934	0.916356	Brain_Frontal_Cortex_BA9
AFR-like	ENSG00000143882	2	ATP6V1C2	10861775	rs12468286	A	G	0.424945	-0.564691	0.0853441	3.67458e-11	-0.00652303	0.0102446	0.5243	0.56976	0.944763	Brain_Frontal_Cortex_BA9
AFR-like	ENSG00000271952	2	RP11-245G13.2	11018395	rs34413173	A	G	0.42053	0.817313	0.0980247	7.56678e-17	9.57968e-05	0.00649704	0.988236	0.247496	0.997942	Brain_Frontal_Cortex_BA9
AFR-like	ENSG00000145063	2	AC062028.1	11239977	rs6752604	G	A	0.862031	0.455337	0.0720244	2.58235e-10	0.0138263	0.0118373	0.242793	0.773159	0.916356	Brain_Frontal_Cortex_BA9
AFR-like	ENSG00000226080	2	RP11-345J13.1	11242268	rs1546599	A	T	0.880795	-0.626316	0.0922318	1.11609e-11	-0.000317162	0.00942405	0.973153	0.601704	0.997942	Brain_Frontal_Cortex_BA9
AFR-like	ENSG00000196208	2	GREB1	11674242	rs35188552	C	T	0.153422	0.699373	0.116957	2.2352e-09	-0.00478077	0.00869621	0.582488	0.304236	0.956721	Brain_Frontal_Cortex_BA9
AFR-like	ENSG00000134324	2	LPIN1	11817721	rs3795974	C	T	0.581678	0.444401	0.0595983	8.87802e-14	0.00671362	0.0123355	0.586268	0.0276264	0.958367	Brain_Frontal_Cortex_BA9
AFR-like	ENSG00000178295	2	GEN1	17935125	rs74554087	T	C	0.0408389	0.839569	0.146665	1.03795e-08	0.00132891	0.0171012	0.93806	0.548139	0.997942	Brain_Frontal_Cortex_BA9
AFR-like	ENSG00000183891	2	TTC32	20096404	rs7572167	C	A	0.0772627	0.888575	0.102913	5.91017e-18	-0.0101581	0.00829507	0.220727	0.0295228	0.915649	Brain_Frontal_Cortex_BA9
AFR-like	ENSG00000118961	2	C2orf43	20883788	rs10182643	C	G	0.245033	-0.764346	0.0833669	4.79829e-20	0.000164263	0.013196	0.990068	0.281439	0.997942	Brain_Frontal_Cortex_BA9
AFR-like	ENSG00000219626	2	FAM228B	24299396	rs12469126	G	A	0.128035	-0.602192	0.10656	1.59352e-08	0.0172693	0.0150273	0.250474	0.893169	0.916356	Brain_Frontal_Cortex_BA9
AFR-like	ENSG00000232642	2	AC008073.7	24388753	rs10185445	T	G	0.294702	1.07962	0.109342	5.40938e-23	0.00247339	0.00584887	0.672381	0.33525	0.979447	Brain_Frontal_Cortex_BA9
AFR-like	ENSG00000157856	2	DRC1	26624784	rs62128677	T	C	0.504415	-0.493983	0.0811145	1.12946e-09	-0.00219607	0.0130121	0.865977	0.267723	0.996426	Brain_Frontal_Cortex_BA9
AFR-like	ENSG00000157851	2	DPYSL5	27070615	rs7589183	T	C	0.400662	-0.297259	0.0533879	2.57811e-08	-0.019673	0.0224039	0.379885	0.00590955	0.916356	Brain_Frontal_Cortex_BA9
AFR-like	ENSG00000163803	2	PLB1	28680012	rs10194528	A	G	0.520971	0.355624	0.0626107	1.34753e-08	-0.0115937	0.0131525	0.378054	0.586163	0.916356	Brain_Frontal_Cortex_BA9
AFR-like	ENSG00000213639	2	PPP1CB	28974506	rs4563180	G	C	0.410596	-0.215583	0.0381909	1.65302e-08	0.027809	0.0218212	0.20252	0.045603	0.915649	Brain_Frontal_Cortex_BA9
AFR-like	ENSG00000171103	2	TRMT61B	29072687	rs6547878	C	T	0.612583	-0.455788	0.052408	3.41034e-18	-0.0154579	0.00991917	0.119141	0.140748	0.892303	Brain_Frontal_Cortex_BA9
AFR-like	ENSG00000189350	2	FAM179A	29179477	rs74175081	A	G	0.220751	1.26245	0.0997647	1.05956e-36	-0.000994262	0.00722865	0.8906	0.703009	0.997942	Brain_Frontal_Cortex_BA9
AFR-like	ENSG00000171055	2	FEZ2	36778570	rs1533946	C	T	0.362031	-0.334578	0.052034	1.2761e-10	0.00594243	0.0131957	0.652472	0.530384	0.972694	Brain_Frontal_Cortex_BA9
AFR-like	ENSG00000205221	2	VIT	36923833	rs11124547	A	G	0.0452539	-0.976165	0.150881	9.81461e-11	-0.00348831	0.00461109	0.449347	0.263999	0.92664	Brain_Frontal_Cortex_BA9
AFR-like	ENSG00000143891	2	GALM	38893052	rs11689051	T	C	0.135762	0.613213	0.0786757	6.48272e-15	-0.0040009	0.00722809	0.579906	0.166308	0.956083	Brain_Frontal_Cortex_BA9
AFR-like	ENSG00000115944	2	COX7A2L	42560686	rs10183278	T	C	0.586093	-0.219581	0.031745	4.61193e-12	-0.000709575	0.0218861	0.974136	0.252337	0.997942	Brain_Frontal_Cortex_BA9
AFR-like	ENSG00000226491	2	FTOP1	43024365	rs13006059	G	A	0.635762	-0.729505	0.1192	9.35773e-10	-5.57303e-05	0.00759449	0.994145	0.769892	0.997942	Brain_Frontal_Cortex_BA9
AFR-like	ENSG00000152527	2	PLEKHH2	43864412	rs975975	T	G	0.19426	-0.570524	0.0834778	8.23246e-12	-0.0301158	0.0165849	0.0693923	0.0124125	0.826248	Brain_Frontal_Cortex_BA9
AFR-like	ENSG00000138095	2	LRPPRC	44113647	rs7559561	C	T	0.377483	0.336779	0.0323318	2.08865e-25	-0.0133022	0.014775	0.367951	0.0359365	0.916356	Brain_Frontal_Cortex_BA9
AFR-like	ENSG00000250565	2	ATP6V1E2	46717889	rs3754553	C	T	0.47351	-0.563925	0.0819492	5.92688e-12	0.00416704	0.00794084	0.59975	0.0927414	0.960978	Brain_Frontal_Cortex_BA9
AFR-like	ENSG00000119878	2	CRIPT	46843555	rs35909669	G	T	0.317881	0.589756	0.0651602	1.41842e-19	0.0099796	0.00944916	0.290906	0.0903871	0.916356	Brain_Frontal_Cortex_BA9
AFR-like	ENSG00000180398	2	MCFD2	47129009	rs7601491	G	A	0.197572	-0.64473	0.0544199	2.22207e-32	0.0071717	0.00695438	0.302424	0.218815	0.916356	Brain_Frontal_Cortex_BA9
AFR-like	ENSG00000119888	2	EPCAM	47572297	rs112628241	G	C	0.080574	1.4472	0.171156	2.78055e-17	-0.00292166	0.00526068	0.578638	0.262808	0.956083	Brain_Frontal_Cortex_BA9
AFR-like	ENSG00000170802	2	FOXN2	48541776	rs79073127	C	G	0.12362	0.475906	0.0497669	1.1473e-21	-0.0120849	0.0179681	0.501216	0.0837912	0.934151	Brain_Frontal_Cortex_BA9
AFR-like	ENSG00000243244	2	STON1	48756522	rs940389	C	G	0.327815	0.501995	0.0679533	1.49786e-13	0.00270427	0.00938093	0.773137	0.257909	0.983842	Brain_Frontal_Cortex_BA9
AFR-like	ENSG00000242441	2	GTF2A1L	48844937	rs2140551	A	G	0.560706	0.648932	0.0877749	1.43399e-13	0.00372353	0.00736282	0.613053	0.256175	0.961658	Brain_Frontal_Cortex_BA9
AFR-like	ENSG00000233266	2	HMGB1P31	54278471	rs1363061	A	G	0.108168	1.10173	0.168079	5.56968e-11	0.0332916	0.013546	0.0139842	0.0347959	0.806005	Brain_Frontal_Cortex_BA9
AFR-like	ENSG00000237887	2	AC092839.1	54756480	rs2971880	A	T	0.392936	-0.551147	0.0913922	1.63386e-09	-0.00226333	0.00885401	0.798238	0.0621582	0.986484	Brain_Frontal_Cortex_BA9
AFR-like	ENSG00000115380	2	EFEMP1	56093102	rs11893573	C	T	0.214128	0.316856	0.057339	3.27601e-08	0.0111462	0.0192813	0.563205	0.119482	0.956083	Brain_Frontal_Cortex_BA9
AFR-like	ENSG00000212978	2	AC016747.3	61368732	rs17008755	G	A	0.149007	0.508427	0.0930685	4.68338e-08	0.00742873	0.015195	0.624917	0.433792	0.968194	Brain_Frontal_Cortex_BA9
AFR-like	ENSG00000237651	2	C2orf74	61372243	rs3213944	G	C	0.405077	0.920182	0.056364	6.47991e-60	-0.00152154	0.00477154	0.749819	0.691756	0.983842	Brain_Frontal_Cortex_BA9
AFR-like	ENSG00000173209	2	AHSA2	61404553	rs2600667	T	A	0.306843	-0.671354	0.0536061	5.52926e-36	0.00629923	0.00848968	0.458095	0.717298	0.928928	Brain_Frontal_Cortex_BA9
AFR-like	ENSG00000225889	2	AC074289.1	64370373	rs58136932	A	G	0.112583	-0.566488	0.102251	3.02186e-08	0.0126788	0.0149565	0.396599	0.0778325	0.916356	Brain_Frontal_Cortex_BA9
AFR-like	ENSG00000243667	2	WDR92	68350068	rs7595076	T	G	0.238411	-0.526606	0.0733235	6.87232e-13	-0.00449557	0.0113427	0.691853	0.0912151	0.979747	Brain_Frontal_Cortex_BA9
AFR-like	ENSG00000163219	2	ARHGAP25	68906733	rs10048745	A	G	0.270419	-0.538809	0.071793	6.14134e-14	-0.00377172	0.0095929	0.694188	0.209413	0.979747	Brain_Frontal_Cortex_BA9
AFR-like	ENSG00000124380	2	SNRNP27	70120692	rs6720498	C	T	0.442605	-0.376236	0.054816	6.7139e-12	0.0524036	0.0164788	0.00147246	0.000429986	0.664776	Brain_Frontal_Cortex_BA9
AFR-like	ENSG00000163016	2	ALMS1P	73872046	rs6546857	G	A	0.238411	0.751279	0.122292	8.08242e-10	0.00801599	0.00604093	0.184526	0.116785	0.915649	Brain_Frontal_Cortex_BA9
AFR-like	ENSG00000257800	2	FNBP1P1	74347807	rs828881	T	A	0.445916	0.676469	0.0650628	2.55423e-25	-0.0145199	0.00799103	0.0692125	0.163509	0.826248	Brain_Frontal_Cortex_BA9
AFR-like	ENSG00000217702	2	MGC10955	74361599	rs6731793	G	C	0.1766	1.27161	0.117165	1.92593e-27	-0.00475493	0.00438525	0.278232	0.14205	0.916356	Brain_Frontal_Cortex_BA9
AFR-like	ENSG00000163170	2	BOLA3	74362525	rs1667605	A	G	0.418322	0.295913	0.051091	6.96046e-09	0.00101457	0.0154162	0.947528	0.250417	0.997942	Brain_Frontal_Cortex_BA9
AFR-like	ENSG00000225439	2	BOLA3-AS1	74375136	rs828883	A	G	0.416115	-0.369833	0.0396408	1.06259e-20	-0.0176073	0.0171697	0.305132	0.185443	0.916356	Brain_Frontal_Cortex_BA9
AFR-like	ENSG00000204792	2	AC104135.3	75145275	rs12366	T	G	0.42936	1.08063	0.0699403	7.4569e-54	-0.00727837	0.00441444	0.0991962	0.148516	0.84895	Brain_Frontal_Cortex_BA9
AFR-like	ENSG00000236209	2	AC104135.2	75146682	rs12366	T	G	0.42936	0.909585	0.079509	2.63803e-30	-0.00864704	0.00526911	0.100781	0.182147	0.84977	Brain_Frontal_Cortex_BA9
AFR-like	ENSG00000115364	2	MRPL19	75873909	rs34081022	T	C	0.250552	-0.746492	0.0678973	4.06477e-28	-0.0265853	0.0139477	0.056642	0.00227326	0.816955	Brain_Frontal_Cortex_BA9
AFR-like	ENSG00000270462	2	RP11-342K6.3	75924709	rs35908333	G	C	0.273731	0.696075	0.12468	2.36571e-08	0.0331489	0.015138	0.0285403	0.0124672	0.806005	Brain_Frontal_Cortex_BA9
AFR-like	ENSG00000042445	2	RETSAT	85569211	rs138959712	C	G	0.0143488	-1.45429	0.265724	4.4265e-08	-0.0228531	0.0131393	0.081982	0.0586255	0.826248	Brain_Frontal_Cortex_BA9
AFR-like	ENSG00000042493	2	CAPG	85621871	rs12465686	T	C	0.118102	-0.402237	0.0566631	1.25893e-12	0.0142186	0.0115249	0.217304	0.230313	0.915649	Brain_Frontal_Cortex_BA9
AFR-like	ENSG00000115486	2	GGCX	85771846	rs55971080	C	T	0.502208	0.647245	0.0797992	5.02362e-16	-0.00207366	0.00782864	0.791101	0.150743	0.985151	Brain_Frontal_Cortex_BA9
AFR-like	ENSG00000068654	2	POLR1A	86247339	rs1019592	C	T	0.845475	0.565558	0.0802263	1.79522e-12	0.0160807	0.00814753	0.0484175	0.197677	0.806005	Brain_Frontal_Cortex_BA9
AFR-like	ENSG00000132305	2	IMMT	86371055	rs13000103	T	C	0.590508	-0.262798	0.0417969	3.22631e-10	-0.0290377	0.0189147	0.124737	0.00481111	0.898601	Brain_Frontal_Cortex_BA9
AFR-like	ENSG00000273080	2	RP11-301O19.1	86422713	rs13010906	T	C	0.503311	0.845669	0.0927567	7.71841e-20	2.50972e-05	0.00523774	0.996177	0.00792882	0.99807	Brain_Frontal_Cortex_BA9
AFR-like	ENSG00000132313	2	MRPL35	86426478	rs11900161	C	G	0.587196	-0.267977	0.0409271	5.8445e-11	-0.0042511	0.0165293	0.797036	0.0211899	0.986484	Brain_Frontal_Cortex_BA9
AFR-like	ENSG00000115561	2	CHMP3	86730554	rs10188515	C	T	0.618102	0.224812	0.0345618	7.78797e-11	-0.00534593	0.0197806	0.78696	0.102381	0.983842	Brain_Frontal_Cortex_BA9
AFR-like	ENSG00000183281	2	PLGLB1	87229682	rs62146884	G	C	0.0860927	-0.742278	0.119941	6.06576e-10	0.00447192	0.00666721	0.502391	0.842809	0.934151	Brain_Frontal_Cortex_BA9
AFR-like	ENSG00000231259	2	AC125232.1	87257800	rs10205992	T	C	0.545254	-0.964111	0.0824071	1.28401e-31	0.0126116	0.00575332	0.028375	0.0431379	0.806005	Brain_Frontal_Cortex_BA9
AFR-like	ENSG00000163586	2	FABP1	88422510	rs2970901	T	G	0.406181	-0.80205	0.0922531	3.49841e-18	-0.00252367	0.00627794	0.687692	0.0991217	0.979747	Brain_Frontal_Cortex_BA9
AFR-like	ENSG00000144115	2	THNSL2	88469835	rs6547758	C	G	0.756071	1.05775	0.100113	4.30571e-26	-0.00986203	0.00451542	0.0289564	0.497991	0.806005	Brain_Frontal_Cortex_BA9
AFR-like	ENSG00000144026	2	ZNF514	95813075	rs76433362	A	C	0.0518764	-1.12819	0.201902	2.29969e-08	0.00356285	0.0191769	0.85261	0.305541	0.9941	Brain_Frontal_Cortex_BA9
AFR-like	ENSG00000155066	2	PROM2	95940201	rs3113002	A	G	0.681015	0.376994	0.0633265	2.62985e-09	-0.0144963	0.0154383	0.347739	0.0340006	0.916356	Brain_Frontal_Cortex_BA9
AFR-like	ENSG00000198885	2	ITPRIPL1	96991069	rs2692950	C	T	0.374172	0.431305	0.0776936	2.83453e-08	0.0346794	0.0157192	0.0273714	0.070729	0.806005	Brain_Frontal_Cortex_BA9
AFR-like	ENSG00000230606	2	AC159540.1	98081083	rs13427163	C	T	0.65894	-0.580953	0.0746024	6.84413e-15	-0.00675487	0.0077722	0.384789	0.121076	0.916356	Brain_Frontal_Cortex_BA9
AFR-like	ENSG00000196912	2	ANKRD36B	98108978	rs11683920	T	G	0.65894	-0.557097	0.0920525	1.43107e-09	-0.00492988	0.00809754	0.542649	0.177439	0.949798	Brain_Frontal_Cortex_BA9
AFR-like	ENSG00000183513	2	COA5	99215773	rs72823796	T	C	0.269316	0.270618	0.0475588	1.26904e-08	0.00091508	0.0186115	0.960786	0.00340531	0.997942	Brain_Frontal_Cortex_BA9
AFR-like	ENSG00000135951	2	TSGA10	99613724	rs6542866	C	T	0.630243	0.530784	0.0863043	7.74123e-10	0.0145276	0.00930913	0.118624	0.104448	0.892303	Brain_Frontal_Cortex_BA9
AFR-like	ENSG00000144182	2	LIPT1	99771418	rs13026928	A	G	0.640177	0.454143	0.0676628	1.92158e-11	0.0134496	0.0101248	0.18405	0.291299	0.915649	Brain_Frontal_Cortex_BA9
AFR-like	ENSG00000158411	2	MITD1	99777890	rs6542873	A	G	0.227373	0.372142	0.066093	1.79602e-08	0.00403044	0.0139652	0.772883	0.00451765	0.983842	Brain_Frontal_Cortex_BA9
AFR-like	ENSG00000144218	2	AFF3	100162323	rs2118281	A	T	0.178808	0.579819	0.0614903	4.12298e-21	-0.00914764	0.00920785	0.320486	0.35487	0.916356	Brain_Frontal_Cortex_BA9
AFR-like	ENSG00000163162	2	RNF149	101887681	rs4850963	C	A	0.291391	-0.541946	0.0888904	1.0822e-09	0.0047859	0.00939657	0.610525	0.721181	0.961658	Brain_Frontal_Cortex_BA9
AFR-like	ENSG00000212283	2	SNORD89	101889398	rs6543025	A	G	0.415011	0.742688	0.101451	2.46747e-13	0.00876322	0.00679298	0.197036	0.184935	0.915649	Brain_Frontal_Cortex_BA9
AFR-like	ENSG00000115602	2	IL1RL1	102927962	rs12712135	G	A	0.51766	-0.584758	0.0633989	2.87634e-20	0.00525908	0.0078603	0.503452	0.0835334	0.934151	Brain_Frontal_Cortex_BA9
AFR-like	ENSG00000115604	2	IL18R1	102927989	rs6543118	A	G	0.51766	-0.64533	0.06042	1.25267e-26	0.00213027	0.00701859	0.761495	0.0867515	0.983842	Brain_Frontal_Cortex_BA9
AFR-like	ENSG00000234177	2	AC068057.2	105363096	rs4851715	A	T	0.387417	0.535298	0.057119	7.14247e-21	0.00225671	0.00949728	0.812179	0.442763	0.989183	Brain_Frontal_Cortex_BA9
AFR-like	ENSG00000224509	2	AC010884.1	105552869	rs59342889	G	C	0.220751	-0.602128	0.105998	1.34256e-08	-0.0177559	0.0104787	0.0901729	0.017592	0.826248	Brain_Frontal_Cortex_BA9
AFR-like	ENSG00000119147	2	C2orf40	106679702	rs13014521	C	G	0.118102	-0.92201	0.123559	8.5141e-14	-0.030403	0.016633	0.0675678	0.0184236	0.826248	Brain_Frontal_Cortex_BA9
AFR-like	ENSG00000229360	2	PPP1R2P5	107557336	rs1524294	A	G	0.463576	0.881873	0.090603	2.17272e-22	0.00843127	0.00538551	0.117455	0.0394727	0.892103	Brain_Frontal_Cortex_BA9
AFR-like	ENSG00000198203	2	SULT1C2	108905095	rs6760918	A	G	0.175497	1.14322	0.123712	2.44251e-20	-0.00035881	0.00444789	0.935705	0.270417	0.997942	Brain_Frontal_Cortex_BA9
AFR-like	ENSG00000175701	2	LINC00116	110969106	rs73954642	G	A	0.0518764	-0.628341	0.103434	1.24135e-09	0.0194795	0.00792031	0.0139156	0.318486	0.806005	Brain_Frontal_Cortex_BA9
AFR-like	ENSG00000169629	2	RGPD8	113127669	rs34510112	T	C	0.157837	-1.06188	0.0908383	1.43757e-31	-0.00328631	0.00705001	0.641113	4.95716e-07	0.971049	Brain_Frontal_Cortex_BA9
AFR-like	ENSG00000125630	2	POLR1B	113299492	rs13413001	C	A	0.080574	1.1143	0.123648	2.02599e-19	0.012176	0.00823513	0.139263	0.0305827	0.902266	Brain_Frontal_Cortex_BA9
AFR-like	ENSG00000125611	2	CHCHD5	113341817	rs6707131	A	G	0.826711	-0.357769	0.053933	3.27628e-11	-0.00918642	0.0152643	0.547292	0.0635907	0.954859	Brain_Frontal_Cortex_BA9
AFR-like	ENSG00000237753	2	AC079922.3	113399409	rs11123144	C	T	0.834437	-0.903776	0.0856075	4.70453e-26	-0.00400044	0.00508959	0.431865	0.0670748	0.917655	Brain_Frontal_Cortex_BA9
AFR-like	ENSG00000189223	2	AC016683.6	113969099	rs7589901	C	A	0.38521	-0.956347	0.105831	1.6169e-19	-0.00527963	0.00514056	0.304395	0.0309237	0.916356	Brain_Frontal_Cortex_BA9
AFR-like	ENSG00000125618	2	PAX8	113973574	rs7589901	C	A	0.38521	-0.838009	0.112855	1.12298e-13	-0.00602519	0.00588467	0.305892	0.0211588	0.916356	Brain_Frontal_Cortex_BA9
AFR-like	ENSG00000136682	2	CBWD2	114195268	rs2592460	A	G	0.350993	-0.467871	0.081343	8.82813e-09	0.000648896	0.0114763	0.95491	0.757574	0.997942	Brain_Frontal_Cortex_BA9
AFR-like	ENSG00000184492	2	FOXD4L1	114256661	rs2441607	C	G	0.203091	-0.642341	0.105309	1.06345e-09	0.00197012	0.00920492	0.830524	0.70975	0.989183	Brain_Frontal_Cortex_BA9
AFR-like	ENSG00000225398	2	RP11-395L14.5	114299514	rs57435814	C	T	0.399558	0.71689	0.094284	2.88187e-14	0.00247756	0.00729437	0.734117	0.0824358	0.983842	Brain_Frontal_Cortex_BA9
AFR-like	ENSG00000146556	2	WASH2P	114341664	rs73955042	A	G	0.39404	-0.647109	0.0700063	2.38379e-20	-0.012901	0.00891194	0.147728	0.000979715	0.915649	Brain_Frontal_Cortex_BA9
AFR-like	ENSG00000236397	2	DDX11L2	114356606	rs57435814	C	T	0.399558	0.815585	0.0931801	2.0816e-18	0.00217774	0.0064101	0.734055	0.120995	0.983842	Brain_Frontal_Cortex_BA9
AFR-like	ENSG00000240356	2	RPL23AP7	114368079	rs57435814	C	T	0.399558	0.792135	0.0847415	8.96093e-21	0.00224221	0.00659925	0.734031	0.165385	0.983842	Brain_Frontal_Cortex_BA9
AFR-like	ENSG00000163161	2	ERCC3	128014866	rs72845997	C	T	0.280353	-0.287763	0.0518906	2.92992e-08	0.0200385	0.0178328	0.261144	0.58735	0.916356	Brain_Frontal_Cortex_BA9
AFR-like	ENSG00000169967	2	MAP3K2	128056306	rs4528711	T	C	0.203091	-0.273113	0.0497556	4.04018e-08	0.00237649	0.0181812	0.896004	0.116068	0.997942	Brain_Frontal_Cortex_BA9
AFR-like	ENSG00000236682	2	AC068282.3	128146706	rs10928764	C	G	0.794702	-1.37313	0.0925023	7.57587e-50	0.00620644	0.00431247	0.150098	0.687235	0.915649	Brain_Frontal_Cortex_BA9
AFR-like	ENSG00000144231	2	POLR2D	128603840	rs6721274	G	A	0.51766	-0.445896	0.0694127	1.3288e-10	0.00719508	0.0104228	0.489991	0.367051	0.934151	Brain_Frontal_Cortex_BA9
AFR-like	ENSG00000225449	2	AC079776.7	130724165	rs10928946	A	G	0.687638	0.633554	0.0655116	4.00966e-22	-0.0035439	0.00729422	0.627073	0.289602	0.968194	Brain_Frontal_Cortex_BA9
AFR-like	ENSG00000222014	2	RAB6C	130737235	rs12468499	T	C	0.708609	0.64306	0.0800763	9.70041e-16	-0.00233483	0.00717008	0.744701	0.367692	0.983842	Brain_Frontal_Cortex_BA9
AFR-like	ENSG00000180178	2	AC018865.8	130748029	rs74268770	C	T	0.10596	0.995176	0.165608	1.8639e-09	7.6827e-07	0.00457769	0.999866	0.850016	0.999928	Brain_Frontal_Cortex_BA9
AFR-like	ENSG00000240253	2	AC140481.7	131447706	rs74268770	C	T	0.10596	-0.661643	0.0969464	8.80292e-12	-1.15555e-06	0.0068853	0.999866	0.641297	0.999928	Brain_Frontal_Cortex_BA9
AFR-like	ENSG00000224425	2	AC073869.2	132109787	rs2313724	G	A	0.88521	0.864587	0.100986	1.11448e-17	-0.00360653	0.00531243	0.497211	0.0850403	0.934151	Brain_Frontal_Cortex_BA9
AFR-like	ENSG00000233087	2	AC073869.1	132118066	rs1830236	C	A	0.884106	0.502798	0.0791628	2.13302e-10	-0.00508425	0.0101599	0.616779	0.155746	0.965422	Brain_Frontal_Cortex_BA9
AFR-like	ENSG00000273073	2	RP11-109E12.1	132219394	rs10205714	T	C	0.0739514	1.20685	0.140422	8.36457e-18	-0.00742902	0.00396344	0.0608771	0.362426	0.819868	Brain_Frontal_Cortex_BA9
AFR-like	ENSG00000173272	2	MZT2A	132222473	rs10205714	T	C	0.0739514	-0.685017	0.0764691	3.30342e-19	0.0130883	0.0069695	0.060389	0.0965429	0.819868	Brain_Frontal_Cortex_BA9
AFR-like	ENSG00000075886	2	TUBA3D	132233666	rs10205714	T	C	0.0739514	-0.604522	0.107669	1.96957e-08	0.0148311	0.00816133	0.0691805	0.239168	0.826248	Brain_Frontal_Cortex_BA9
AFR-like	ENSG00000152117	2	AC093838.4	132250386	rs12990156	C	T	0.19426	-0.927731	0.0684106	6.80078e-42	-0.014967	0.00690634	0.0302245	0.0108446	0.806005	Brain_Frontal_Cortex_BA9
AFR-like	ENSG00000163040	2	CCDC74A	132285248	rs7565546	A	G	0.285872	-0.360238	0.0619419	6.0366e-09	0.0136896	0.0132065	0.29993	0.00051661	0.916356	Brain_Frontal_Cortex_BA9
AFR-like	ENSG00000197927	2	C2orf27A	132479948	rs12691620	T	C	0.359823	0.462034	0.0793736	5.84948e-09	0.00141206	0.00972336	0.884534	0.643753	0.997942	Brain_Frontal_Cortex_BA9
AFR-like	ENSG00000235615	2	AJ239322.1	132722304	rs62161111	A	G	0.368653	0.747743	0.0814766	4.41638e-20	-0.00182088	0.00811673	0.822495	0.358311	0.989183	Brain_Frontal_Cortex_BA9
AFR-like	ENSG00000236485	2	RP1-156L9.1	132741510	rs62161111	A	G	0.368653	0.709057	0.0818661	4.66896e-18	-0.00192023	0.00855989	0.822501	0.73234	0.989183	Brain_Frontal_Cortex_BA9
AFR-like	ENSG00000227745	2	AC098826.5	132890429	rs12623260	C	T	0.0364238	-0.925118	0.162986	1.37838e-08	-0.00124412	0.00514769	0.809025	0.141223	0.989183	Brain_Frontal_Cortex_BA9
AFR-like	ENSG00000163046	2	ANKRD30BL	132905164	rs13423012	A	G	0.0364238	-1.31876	0.152702	5.81283e-18	-0.00115609	0.00361745	0.749281	0.174317	0.983842	Brain_Frontal_Cortex_BA9
AFR-like	ENSG00000152128	2	TMEM163	135213330	rs1104801	A	G	0.603753	0.25926	0.0445513	5.9073e-09	0.0217692	0.0175813	0.215641	0.196735	0.915649	Brain_Frontal_Cortex_BA9
AFR-like	ENSG00000080345	2	RIF1	152266397	rs16830159	T	C	0.256071	0.401634	0.0675923	2.81546e-09	0.0062181	0.0174069	0.720926	0.549119	0.983842	Brain_Frontal_Cortex_BA9
AFR-like	ENSG00000196151	2	WDSUB1	160092304	rs174261	C	T	0.593819	0.666406	0.067438	4.99478e-23	-0.00320024	0.00677001	0.636421	0.421364	0.968785	Brain_Frontal_Cortex_BA9
AFR-like	ENSG00000054219	2	LY75	160628362	rs925407	C	A	0.525386	0.355107	0.0520356	8.83484e-12	0.0225832	0.0162772	0.165316	0.025161	0.915649	Brain_Frontal_Cortex_BA9
AFR-like	ENSG00000115339	2	GALNT3	166604101	rs12477613	C	G	0.484547	0.529989	0.0834113	2.0989e-10	0.00771683	0.00844512	0.360841	0.500222	0.916356	Brain_Frontal_Cortex_BA9
AFR-like	ENSG00000169432	2	SCN9A	167051695	rs35962214	C	G	0.137969	0.496626	0.0838899	3.21987e-09	0.000892049	0.0104765	0.932144	0.0457727	0.997942	Brain_Frontal_Cortex_BA9
AFR-like	ENSG00000138399	2	FASTKD1	170386259	rs112651521	T	C	0.0971302	0.716124	0.114854	4.5152e-10	0.0271613	0.019578	0.165338	0.441433	0.915649	Brain_Frontal_Cortex_BA9
AFR-like	ENSG00000144362	2	PHOSPHO2	170550975	rs7584631	G	A	0.695364	0.551295	0.0948246	6.10568e-09	-0.0131705	0.00930373	0.156887	0.151576	0.915649	Brain_Frontal_Cortex_BA9
AFR-like	ENSG00000239467	2	AC007405.6	171627623	rs13014069	C	T	0.398455	-0.381885	0.0692307	3.46563e-08	-0.0221367	0.0220121	0.314578	0.357197	0.916356	Brain_Frontal_Cortex_BA9
AFR-like	ENSG00000071967	2	CYBRD1	172378757	rs150985439	C	G	0.235099	-0.206508	0.0369002	2.18863e-08	0.0577634	0.0487884	0.23643	0.266198	0.916356	Brain_Frontal_Cortex_BA9
AFR-like	ENSG00000228016	2	RAPGEF4-AS1	173541869	rs767072	A	G	0.716336	-0.648518	0.0632122	1.074e-24	-0.0028252	0.00721343	0.695311	0.0928354	0.979747	Brain_Frontal_Cortex_BA9
AFR-like	ENSG00000115935	2	WIPF1	175424300	rs11675139	A	G	0.543046	-0.224531	0.0319682	2.16264e-12	0.0228609	0.0203874	0.262149	0.00555211	0.916356	Brain_Frontal_Cortex_BA9
AFR-like	ENSG00000272551	2	RP11-324L17.1	177476165	rs56155737	A	G	0.0551876	1.40205	0.165206	2.12657e-17	-0.0251744	0.0138433	0.068984	0.0230038	0.826248	Brain_Frontal_Cortex_BA9
AFR-like	ENSG00000163364	2	AC017048.3	177494317	rs56155737	A	G	0.0551876	1.51123	0.163225	2.07182e-20	-0.0233557	0.012796	0.0679659	0.351315	0.826248	Brain_Frontal_Cortex_BA9
AFR-like	ENSG00000226747	2	AC007966.1	186584601	rs55730501	T	C	0.218543	1.15031	0.0889157	2.7799e-38	-4.85044e-05	0.00403491	0.990409	0.428343	0.997942	Brain_Frontal_Cortex_BA9
AFR-like	ENSG00000259915	2	RP11-410E4.1	187219299	rs35437667	A	T	0.247241	0.522228	0.0748375	2.99081e-12	0.0106102	0.00858027	0.216241	0.0772847	0.915649	Brain_Frontal_Cortex_BA9
AFR-like	ENSG00000138449	2	SLC40A1	190425305	rs13008848	G	C	0.239514	0.254999	0.0423429	1.72016e-09	-0.0141854	0.0419213	0.735075	0.137357	0.983842	Brain_Frontal_Cortex_BA9
AFR-like	ENSG00000138381	2	ASNSD1	190526111	rs4667299	T	G	0.738411	0.530723	0.0577851	4.13729e-20	-0.0193986	0.00894492	0.0301075	0.0633182	0.806005	Brain_Frontal_Cortex_BA9
AFR-like	ENSG00000273240	2	RP11-455J20.3	190628585	rs6942	G	C	0.741722	0.779247	0.0810906	7.28447e-22	-0.0106745	0.00680918	0.116961	0.280129	0.892103	Brain_Frontal_Cortex_BA9
AFR-like	ENSG00000128699	2	ORMDL1	190635049	rs2033870	A	G	0.741722	-0.577274	0.0684174	3.241e-17	0.0131695	0.00965203	0.172431	0.446153	0.915649	Brain_Frontal_Cortex_BA9
AFR-like	ENSG00000198130	2	HIBCH	191054461	rs291431	A	G	0.621413	0.430011	0.0477072	1.99484e-19	-0.0230126	0.0106824	0.0312202	0.483071	0.806005	Brain_Frontal_Cortex_BA9
AFR-like	ENSG00000151689	2	INPP1	191208196	rs2067419	G	A	0.243929	0.547913	0.0619337	9.0086e-19	-0.00225078	0.0111883	0.840563	2.63817e-05	0.990254	Brain_Frontal_Cortex_BA9
AFR-like	ENSG00000196950	2	SLC39A10	196440701	rs12992242	C	A	0.587196	0.197987	0.0298047	3.07747e-11	-0.0290493	0.0254403	0.253512	0.438365	0.916356	Brain_Frontal_Cortex_BA9
AFR-like	ENSG00000213938	2	SEPHS1P6	200524274	rs13008446	A	G	0.622517	0.451835	0.070045	1.11379e-10	-0.00554452	0.0137256	0.686245	0.314848	0.979747	Brain_Frontal_Cortex_BA9
AFR-like	ENSG00000226124	2	FTCDNL1	200625267	rs13008446	A	G	0.622517	-0.68868	0.0874025	3.28942e-15	0.00363769	0.00899936	0.686053	0.381393	0.979747	Brain_Frontal_Cortex_BA9
AFR-like	ENSG00000162971	2	TYW5	200794698	rs6414157	T	C	0.666667	0.444948	0.0642663	4.40605e-12	-0.000728166	0.0132304	0.956109	0.475491	0.997942	Brain_Frontal_Cortex_BA9
AFR-like	ENSG00000240344	2	PPIL3	201735630	rs7559150	C	T	0.225166	-1.02023	0.0838622	4.74241e-34	-0.00277917	0.00448973	0.535912	0.56601	0.946728	Brain_Frontal_Cortex_BA9
AFR-like	ENSG00000064012	2	CASP8	202098166	rs6743068	G	A	0.707506	-0.949079	0.0815301	2.55499e-31	-0.00325291	0.00574066	0.570956	0.190491	0.956083	Brain_Frontal_Cortex_BA9
AFR-like	ENSG00000155749	2	ALS2CR12	202152994	rs7560328	C	A	0.601545	-0.72875	0.0808715	2.03793e-19	-0.00196406	0.00618085	0.750663	0.290306	0.983842	Brain_Frontal_Cortex_BA9
AFR-like	ENSG00000273456	2	RP11-686O6.2	203239655	rs146961085	C	G	0.104857	0.768794	0.116374	3.94269e-11	-0.0201621	0.0195153	0.301537	0.301311	0.916356	Brain_Frontal_Cortex_BA9
AFR-like	ENSG00000114933	2	INO80D	206858445	rs6757501	A	G	0.454746	0.37391	0.0556055	1.7639e-11	-0.0127591	0.0131493	0.331886	0.693381	0.916356	Brain_Frontal_Cortex_BA9
AFR-like	ENSG00000023228	2	NDUFS1	206979541	rs4991050	T	C	0.45585	-0.350378	0.0335815	1.74066e-25	0.00912852	0.0140774	0.516692	0.538739	0.941261	Brain_Frontal_Cortex_BA9
AFR-like	ENSG00000138400	2	MDH1B	207602487	rs3828294	A	G	0.273731	0.731541	0.0711979	9.15754e-25	-0.00543504	0.0063552	0.392434	0.286504	0.916356	Brain_Frontal_Cortex_BA9
AFR-like	ENSG00000168582	2	CRYGA	209025464	rs6721025	G	A	0.675497	0.745819	0.0944361	2.84315e-15	0.000680642	0.00610845	0.911278	0.108743	0.997942	Brain_Frontal_Cortex_BA9
AFR-like	ENSG00000188674	2	C2orf80	209030067	rs7589065	T	C	0.675497	-0.280723	0.0445839	3.04426e-10	-0.00896775	0.0186092	0.629878	0.469957	0.968194	Brain_Frontal_Cortex_BA9
AFR-like	ENSG00000138376	2	BARD1	215590370	rs17489363	G	A	0.692053	0.483346	0.0621641	7.52547e-15	0.00061353	0.0106806	0.954192	0.157361	0.997942	Brain_Frontal_Cortex_BA9
AFR-like	ENSG00000138363	2	ATIC	216176540	rs62202926	G	T	0.271523	-0.445391	0.0771119	7.65414e-09	0.00625136	0.0110016	0.569883	0.140333	0.956083	Brain_Frontal_Cortex_BA9
AFR-like	ENSG00000079246	2	XRCC5	216972187	rs57212054	A	C	0.0331126	-0.809035	0.110151	2.06132e-13	-0.0288839	0.0236546	0.222059	0.0634413	0.915649	Brain_Frontal_Cortex_BA9
AFR-like	ENSG00000260804	2	RP11-566E18.3	217081768	rs57212054	A	C	0.0331126	0.752216	0.092616	4.59024e-16	0.0310656	0.0253772	0.220893	0.0297625	0.915649	Brain_Frontal_Cortex_BA9
AFR-like	ENSG00000261338	2	RP11-378A13.1	219120042	rs11554825	T	C	0.538631	0.906975	0.0629455	4.55012e-47	0.00636537	0.00673417	0.344539	0.0737385	0.916356	Brain_Frontal_Cortex_BA9
AFR-like	ENSG00000115556	2	PLCD4	219472488	rs58650092	A	C	0.406181	-0.513875	0.094036	4.63794e-08	0.000143406	0.00937444	0.987795	0.0202505	0.997942	Brain_Frontal_Cortex_BA9
AFR-like	ENSG00000182698	2	RESP18	220192131	rs2891762	G	T	0.699779	1.03604	0.0995922	2.40699e-25	0.00689707	0.00605683	0.254817	0.0495218	0.916356	Brain_Frontal_Cortex_BA9
AFR-like	ENSG00000261428	2	RP11-16P6.1	223431624	rs3768973	T	C	0.730684	0.717575	0.0860952	7.7716e-17	-0.00299906	0.00637993	0.6383	0.220718	0.969617	Brain_Frontal_Cortex_BA9
AFR-like	ENSG00000168958	2	MFF	228189867	rs4673192	G	A	0.154525	-0.532723	0.0732015	3.40096e-13	-0.0015156	0.00938942	0.871766	0.668962	0.996426	Brain_Frontal_Cortex_BA9
AFR-like	ENSG00000135898	2	GPR55	231772033	rs6742145	C	G	0.275938	-0.774907	0.0772964	1.18199e-23	-0.00129565	0.00611125	0.832099	0.435289	0.989183	Brain_Frontal_Cortex_BA9
AFR-like	ENSG00000173699	2	SPATA3	231860836	rs56112447	C	T	0.336645	-0.524779	0.0956548	4.10731e-08	0.0103811	0.00883249	0.239862	0.675076	0.916356	Brain_Frontal_Cortex_BA9
AFR-like	ENSG00000181798	2	LINC00471	232373137	rs28685161	T	C	0.220751	-0.643526	0.114747	2.04439e-08	-0.00325018	0.00875198	0.710366	0.108229	0.983558	Brain_Frontal_Cortex_BA9
AFR-like	ENSG00000237412	2	PRSS56	233385173	rs2853447	G	A	0.717439	-0.442618	0.0688122	1.2572e-10	0.0114004	0.0108302	0.292502	0.307899	0.916356	Brain_Frontal_Cortex_BA9
AFR-like	ENSG00000182600	2	C2orf82	233721980	rs812383	A	C	0.59713	0.63576	0.0603621	6.12315e-26	-0.0179624	0.00753642	0.0171532	0.19499	0.806005	Brain_Frontal_Cortex_BA9
AFR-like	ENSG00000235529	2	AGAP1-IT1	236414395	rs885539	A	G	0.645695	-0.560846	0.0910691	7.34513e-10	0.00934896	0.00810942	0.248971	0.860733	0.916356	Brain_Frontal_Cortex_BA9
AFR-like	ENSG00000168505	2	GBX2	237073879	rs6756597	T	C	0.512141	0.569495	0.102173	2.49185e-08	-0.00816655	0.008458	0.334274	0.63288	0.916356	Brain_Frontal_Cortex_BA9
AFR-like	ENSG00000124839	2	RAB17	238482965	rs6742960	G	A	0.179912	0.75592	0.114867	4.67873e-11	0.00242668	0.00588579	0.680124	0.315955	0.979747	Brain_Frontal_Cortex_BA9
AFR-like	ENSG00000132330	2	SCLY	238969530	rs62196005	T	A	0.254967	0.508446	0.0803529	2.48908e-10	0.00375261	0.00896075	0.675375	0.12689	0.979747	Brain_Frontal_Cortex_BA9
AFR-like	ENSG00000144485	2	HES6	239146908	rs7572392	C	A	0.324503	0.362538	0.053829	1.63936e-11	0.0217938	0.0226638	0.336244	0.241285	0.916356	Brain_Frontal_Cortex_BA9
AFR-like	ENSG00000130414	2	NDUFA10	240831867	rs10166776	A	G	0.335541	-0.216175	0.0346449	4.38296e-10	-0.00258008	0.0207946	0.901256	0.559278	0.997942	Brain_Frontal_Cortex_BA9
AFR-like	ENSG00000063660	2	GPC1	241375088	rs71428437	G	A	0.13245	-0.394276	0.0692042	1.21733e-08	0.0268049	0.0226071	0.235746	0.0818682	0.916356	Brain_Frontal_Cortex_BA9
AFR-like	ENSG00000144504	2	ANKMY1	241418839	rs3821348	A	C	0.144592	-0.613521	0.0776245	2.70738e-15	-0.0466553	0.01326	0.00043398	0.000321451	0.420816	Brain_Frontal_Cortex_BA9
AFR-like	ENSG00000178623	2	GPR35	241544848	rs4676411	T	G	0.397351	-0.577949	0.0704909	2.42563e-16	0.0261518	0.00940542	0.00542753	0.311429	0.806005	Brain_Frontal_Cortex_BA9
AFR-like	ENSG00000122085	2	MTERFD2	242011584	rs7599243	A	G	0.145695	-0.722895	0.0982347	1.85495e-13	0.00634536	0.00642402	0.323272	0.762755	0.916356	Brain_Frontal_Cortex_BA9
AFR-like	ENSG00000115687	2	PASK	242045514	rs758072	T	G	0.093819	0.525862	0.0673388	5.75542e-15	-0.0112216	0.00966133	0.245441	0.501914	0.916356	Brain_Frontal_Cortex_BA9
AFR-like	ENSG00000146205	2	ANO7	242127924	rs111770284	T	C	0.174393	0.931807	0.103321	1.90563e-19	-0.0136996	0.0116785	0.240772	0.421932	0.916356	Brain_Frontal_Cortex_BA9
AFR-like	ENSG00000115677	2	HDLBP	242166679	rs62186363	A	G	0.360927	-0.273176	0.0453192	1.66184e-09	0.0290381	0.0263865	0.271118	0.472654	0.916356	Brain_Frontal_Cortex_BA9
AFR-like	ENSG00000168385	2	2025-09-02	242254515	rs12467671	C	T	0.0474614	0.47719	0.0650156	2.1419e-13	-0.0318324	0.0447502	0.476876	0.269878	0.934151	Brain_Frontal_Cortex_BA9
AFR-like	ENSG00000006607	2	FARP2	242295658	rs6724088	T	C	0.792494	0.416097	0.074265	2.10836e-08	-0.000405959	0.0114676	0.97176	0.132367	0.997942	Brain_Frontal_Cortex_BA9
AFR-like	ENSG00000168393	2	DTYMK	242615157	rs34930012	C	G	0.378587	0.333836	0.052588	2.17931e-10	0.019399	0.0150004	0.19593	0.648798	0.915649	Brain_Frontal_Cortex_BA9
AFR-like	ENSG00000180902	2	D2HGDH	242673994	rs6756901	G	A	0.490066	-0.645107	0.0593049	1.47077e-27	-0.00490871	0.0103062	0.63387	0.461513	0.968194	Brain_Frontal_Cortex_BA9
AFR-like	ENSG00000224272	2	AC114730.3	242749407	rs62193092	T	A	0.343267	1.11692	0.0854805	5.12542e-39	-0.000425061	0.00463651	0.926955	0.0593952	0.997942	Brain_Frontal_Cortex_BA9
AFR-like	ENSG00000237940	2	AC093642.3	242912834	rs76588180	A	C	0.0927152	-0.566133	0.102199	3.03267e-08	-0.00498774	0.0114415	0.662886	0.352275	0.97576	Brain_Frontal_Cortex_BA9
AFR-like	ENSG00000224318	3	CHL1-AS2	237441	rs76556748	G	C	0.0916115	0.814935	0.129793	3.41337e-10	-0.0183513	0.0201214	0.361754	0.280779	0.916356	Brain_Frontal_Cortex_BA9
AFR-like	ENSG00000144455	3	SUMF1	3742498	rs13091278	A	G	0.419426	0.600502	0.0703809	1.4363e-17	0.00137787	0.00789846	0.861513	0.257406	0.996184	Brain_Frontal_Cortex_BA9
AFR-like	ENSG00000180914	3	OXTR	8792094	rs968389	G	A	0.450331	0.426084	0.061939	6.02351e-12	0.00372479	0.0104657	0.721912	0.118587	0.983842	Brain_Frontal_Cortex_BA9
AFR-like	ENSG00000134077	3	THUMPD3	9404526	rs7638655	T	C	0.173289	-0.63614	0.0759907	5.69917e-17	0.0037036	0.0140457	0.792025	0.134844	0.985258	Brain_Frontal_Cortex_BA9
AFR-like	ENSG00000214021	3	TTLL3	9849770	rs6786980	A	G	0.906181	0.332133	0.0576124	8.16774e-09	-0.0152431	0.0215881	0.480132	0.500268	0.934151	Brain_Frontal_Cortex_BA9
AFR-like	ENSG00000156990	3	RPUSD3	9879533	rs2290306	C	G	0.0717439	-0.760198	0.0776015	1.16923e-22	0.00031534	0.00939552	0.973226	0.336529	0.997942	Brain_Frontal_Cortex_BA9
AFR-like	ENSG00000134070	3	IRAK2	10206549	rs11465853	C	G	0.243929	0.342872	0.0625665	4.25034e-08	0.00543672	0.0144111	0.70598	0.0776604	0.982435	Brain_Frontal_Cortex_BA9
AFR-like	ENSG00000240288	3	GHRLOS	10327438	rs171407	A	G	0.556291	0.666956	0.097172	6.71169e-12	0.0139471	0.00821191	0.0894316	0.0758785	0.826248	Brain_Frontal_Cortex_BA9
AFR-like	ENSG00000144559	3	TAMM41	11831916	rs6779025	G	A	0.449227	-0.504216	0.0715828	1.87041e-12	0.00365171	0.0109691	0.739202	0.00591521	0.983842	Brain_Frontal_Cortex_BA9
AFR-like	ENSG00000075975	3	MKRN2	12598513	rs11708716	C	A	0.0816777	0.710414	0.0990034	7.19622e-13	0.0213496	0.0249319	0.391822	0.429051	0.916356	Brain_Frontal_Cortex_BA9
AFR-like	ENSG00000233121	3	VN1R20P	13968310	rs6775584	C	G	0.682119	0.530582	0.0663538	1.28257e-15	0.00717453	0.00869291	0.409183	0.546241	0.916356	Brain_Frontal_Cortex_BA9
AFR-like	ENSG00000154781	3	CCDC174	14693271	rs11717411	G	C	0.342163	0.818015	0.0713978	2.16554e-30	0.000642561	0.00537648	0.904869	0.635535	0.997942	Brain_Frontal_Cortex_BA9
AFR-like	ENSG00000131379	3	C3orf20	14716606	rs4684237	T	C	0.216336	-0.647379	0.111684	6.76945e-09	0.00347351	0.0100154	0.728729	0.204502	0.983842	Brain_Frontal_Cortex_BA9
AFR-like	ENSG00000224660	3	SH3BP5-AS1	15295691	rs60624122	T	C	0.128035	0.471063	0.0828133	1.28345e-08	0.0371173	0.0171537	0.0304793	0.0216091	0.806005	Brain_Frontal_Cortex_BA9
AFR-like	ENSG00000206562	3	METTL6	15422782	rs6807885	T	C	0.0551876	-0.737289	0.125498	4.23084e-09	0.000923285	0.00633133	0.884057	0.637252	0.997942	Brain_Frontal_Cortex_BA9
AFR-like	ENSG00000163576	3	EFHB	19920964	rs11128927	C	G	0.383002	1.11551	0.075168	8.04754e-50	-0.00510587	0.00429942	0.235002	0.534137	0.916356	Brain_Frontal_Cortex_BA9
AFR-like	ENSG00000223899	3	SEC13P1	33075355	rs34173901	C	G	0.151214	0.785861	0.135548	6.72548e-09	0.00804606	0.00711474	0.258097	0.186296	0.916356	Brain_Frontal_Cortex_BA9
AFR-like	ENSG00000173705	3	SUSD5	33191537	rs6764459	T	C	0.0871965	0.505992	0.0856611	3.48595e-09	0.00759534	0.0104927	0.469145	0.244085	0.932845	Brain_Frontal_Cortex_BA9
AFR-like	ENSG00000236411	3	NDUFAF4P3	37831412	rs4679005	C	G	0.37638	-0.634507	0.0890296	1.02637e-12	0.00675894	0.00869615	0.437021	0.674809	0.919229	Brain_Frontal_Cortex_BA9
AFR-like	ENSG00000136059	3	VILL	38029550	rs9872804	T	C	0.196468	-0.666377	0.0759257	1.68349e-18	0.000455728	0.00663565	0.945245	0.18446	0.997942	Brain_Frontal_Cortex_BA9
AFR-like	ENSG00000168032	3	ENTPD3	40428647	rs11712107	T	C	0.54415	0.211822	0.0351018	1.59447e-09	0.00928527	0.03356	0.782028	0.309591	0.983842	Brain_Frontal_Cortex_BA9
AFR-like	ENSG00000168038	3	ULK4	41288090	rs2371627	G	A	0.187638	1.07281	0.0948055	1.09464e-29	-0.00685431	0.00448344	0.126312	0.105596	0.898601	Brain_Frontal_Cortex_BA9
AFR-like	ENSG00000230084	3	RP4-613B23.1	42643455	rs3846059	A	G	0.139073	0.62413	0.0913796	8.48686e-12	0.00955272	0.00778179	0.219607	0.0899521	0.915649	Brain_Frontal_Cortex_BA9
AFR-like	ENSG00000181061	3	HIGD1A	42798669	rs73077220	C	T	0.209713	-0.621357	0.0595957	1.8824e-25	-0.020748	0.0118593	0.0802039	0.382548	0.826248	Brain_Frontal_Cortex_BA9
AFR-like	ENSG00000144647	3	POMGNT2	43120724	rs4683356	C	T	0.474614	0.295189	0.037851	6.25382e-15	0.00710257	0.0169122	0.674509	0.466287	0.979747	Brain_Frontal_Cortex_BA9
AFR-like	ENSG00000144792	3	ZNF660	44619715	rs939649	T	G	0.865342	-0.841865	0.105281	1.28133e-15	-0.00797721	0.00761209	0.294654	0.107731	0.916356	Brain_Frontal_Cortex_BA9
AFR-like	ENSG00000196653	3	ZNF502	44754135	rs56084453	G	A	0.217439	0.586629	0.0849305	4.94423e-12	0.0222353	0.0200421	0.267245	0.45485	0.916356	Brain_Frontal_Cortex_BA9
AFR-like	ENSG00000186446	3	ZNF501	44771088	rs56084453	G	A	0.217439	0.455729	0.0723366	2.97421e-10	0.0286219	0.0258659	0.268489	0.372575	0.916356	Brain_Frontal_Cortex_BA9
AFR-like	ENSG00000163808	3	KIF15	44803209	rs80059929	A	T	0.0463576	-0.880807	0.159993	3.68578e-08	-0.00905514	0.0239512	0.705382	0.738263	0.982435	Brain_Frontal_Cortex_BA9
AFR-like	ENSG00000011376	3	LARS2	45429998	rs3821895	G	A	0.312362	-0.622365	0.0563846	2.50973e-28	0.00288384	0.00866791	0.739358	0.122169	0.983842	Brain_Frontal_Cortex_BA9
AFR-like	ENSG00000144791	3	LIMD1	45596886	rs1962892	T	C	0.748344	-0.381866	0.063249	1.56521e-09	0.024821	0.021955	0.25825	0.129899	0.916356	Brain_Frontal_Cortex_BA9
AFR-like	ENSG00000163827	3	LRRC2	46556913	rs2018033	G	A	0.374172	-0.339324	0.0497905	9.4244e-12	0.0124763	0.0131387	0.342326	0.37273	0.916356	Brain_Frontal_Cortex_BA9
AFR-like	ENSG00000241186	3	TDGF1	46616045	rs80045772	A	T	0.231788	0.832886	0.0839106	3.21275e-23	-0.00170525	0.011716	0.884278	0.401978	0.997942	Brain_Frontal_Cortex_BA9
AFR-like	ENSG00000178038	3	ALS2CL	46710487	rs9847395	T	C	0.400662	0.315342	0.0504266	4.01392e-10	-0.000359332	0.0140731	0.97963	0.457078	0.997942	Brain_Frontal_Cortex_BA9
AFR-like	ENSG00000188086	3	PRSS45	46783582	rs57268847	T	A	0.161148	0.83502	0.123873	1.57341e-11	-0.00146089	0.00538803	0.786286	0.251553	0.983842	Brain_Frontal_Cortex_BA9
AFR-like	ENSG00000114650	3	SCAP	47455203	rs12487736	T	C	0.572848	-0.445852	0.0603225	1.45572e-13	-0.00609872	0.0112201	0.586748	0.00581333	0.958367	Brain_Frontal_Cortex_BA9
AFR-like	ENSG00000164048	3	ZNF589	48282590	rs1045482	G	A	0.37638	0.728	0.077927	9.4464e-21	0.00309844	0.00609561	0.611239	0.0644346	0.961658	Brain_Frontal_Cortex_BA9
AFR-like	ENSG00000172113	3	NME6	48334754	rs6804986	G	A	0.307947	-0.349129	0.0608011	9.34812e-09	0.00926036	0.014488	0.522709	0.0263476	0.943673	Brain_Frontal_Cortex_BA9
AFR-like	ENSG00000232112	3	TMA7	48481667	rs9826247	G	A	0.518764	0.270469	0.032872	1.90443e-16	0.00462407	0.0182145	0.799598	0.0856651	0.986861	Brain_Frontal_Cortex_BA9
AFR-like	ENSG00000213689	3	TREX1	48506445	rs11797	C	T	0.539735	0.559123	0.058729	1.72523e-21	0.00229457	0.0088167	0.794669	0.0654285	0.986484	Brain_Frontal_Cortex_BA9
AFR-like	ENSG00000213672	3	NCKIPSD	48701364	rs12493578	C	T	0.643488	0.432078	0.0396065	1.0408e-27	-0.0045463	0.0103077	0.659172	0.00854416	0.975657	Brain_Frontal_Cortex_BA9
AFR-like	ENSG00000178467	3	P4HTM	49027319	rs13064784	G	C	0.653422	0.19472	0.0301797	1.1037e-10	-0.0268286	0.0231166	0.245813	0.0146138	0.916356	Brain_Frontal_Cortex_BA9
AFR-like	ENSG00000178252	3	WDR6	49044495	rs12497850	T	G	0.643488	-0.340685	0.0489556	3.42565e-12	0.000118991	0.0129168	0.99265	0.00503499	0.997942	Brain_Frontal_Cortex_BA9
AFR-like	ENSG00000177352	3	CCDC71	49199968	rs4499638	G	C	0.622517	-0.389266	0.0672678	7.17367e-09	0.014619	0.0116332	0.208877	0.0278128	0.915649	Brain_Frontal_Cortex_BA9
AFR-like	ENSG00000233276	3	GPX1	49394609	rs6778080	C	T	0.730684	-0.332565	0.052713	2.80894e-10	0.0260843	0.0151825	0.0857878	0.145844	0.826248	Brain_Frontal_Cortex_BA9
AFR-like	ENSG00000145020	3	AMT	49454211	rs11923032	C	T	0.736203	0.475802	0.0532687	4.17954e-19	-0.031868	0.0103403	0.00205672	0.0649666	0.664776	Brain_Frontal_Cortex_BA9
AFR-like	ENSG00000226913	3	BSN-AS2	49586739	rs1050088	C	T	0.399558	-0.53278	0.086775	8.26328e-10	-0.00763729	0.00959321	0.425966	0.0688671	0.916356	Brain_Frontal_Cortex_BA9
AFR-like	ENSG00000173540	3	GMPPB	49754277	rs62262675	G	A	0.174393	0.588916	0.0832175	1.47494e-12	0.0253359	0.0219092	0.247515	0.401842	0.916356	Brain_Frontal_Cortex_BA9
AFR-like	ENSG00000004534	3	RBM6	49977440	rs6446190	G	C	0.509934	0.410074	0.0412468	2.7339e-23	0.000529916	0.010732	0.960619	0.164554	0.997942	Brain_Frontal_Cortex_BA9
AFR-like	ENSG00000186792	3	HYAL3	50330262	rs13100173	A	G	0.474614	-0.577385	0.0513182	2.28792e-29	-0.00556735	0.0105004	0.59597	0.586476	0.960859	Brain_Frontal_Cortex_BA9
AFR-like	ENSG00000243477	3	NAT6	50333833	rs2236947	A	C	0.474614	0.289453	0.0406369	1.05668e-12	0.000197116	0.0168242	0.990652	0.536974	0.997942	Brain_Frontal_Cortex_BA9
AFR-like	ENSG00000164088	3	PPM1M	52279841	rs56352611	C	T	0.124724	0.748593	0.103417	4.53442e-13	-0.0085979	0.00655586	0.189695	0.463101	0.915649	Brain_Frontal_Cortex_BA9
AFR-like	ENSG00000114841	3	DNAH1	52350335	rs498946	C	T	0.188742	-0.304248	0.0496593	8.97129e-10	0.0245721	0.0154045	0.110684	0.653919	0.881442	Brain_Frontal_Cortex_BA9
AFR-like	ENSG00000055955	3	ITIH4	52846991	rs7638524	A	G	0.274834	0.560558	0.074729	6.32284e-14	0.0147509	0.00975664	0.130563	0.201388	0.89994	Brain_Frontal_Cortex_BA9
AFR-like	ENSG00000242142	3	SERBP1P3	53098299	rs1864367	C	T	0.583885	0.840246	0.0716625	9.48578e-32	0.00762315	0.00588104	0.194898	0.128103	0.915649	Brain_Frontal_Cortex_BA9
AFR-like	ENSG00000163933	3	RFT1	53122499	rs2336723	C	T	0.584989	-0.724471	0.0732405	4.52398e-23	-0.00538311	0.00633613	0.395553	0.200028	0.916356	Brain_Frontal_Cortex_BA9
AFR-like	ENSG00000163932	3	PRKCD	53190025	rs13319192	T	G	0.0452539	-0.620977	0.0846797	2.24644e-13	0.017336	0.00834412	0.0377433	0.016341	0.806005	Brain_Frontal_Cortex_BA9
AFR-like	ENSG00000113812	3	ACTR8	53901093	rs57398949	T	C	0.313466	-0.500133	0.0652099	1.72546e-14	-0.00382965	0.00929122	0.680208	0.0155978	0.979747	Brain_Frontal_Cortex_BA9
AFR-like	ENSG00000180376	3	CCDC66	56591189	rs6791987	T	C	0.416115	-0.392209	0.0552673	1.2788e-12	-0.00153162	0.0115032	0.894077	0.0923692	0.997942	Brain_Frontal_Cortex_BA9
AFR-like	ENSG00000168374	3	ARF4	57557090	rs6445918	G	T	0.791391	-0.417234	0.0600213	3.61595e-12	-0.0314553	0.0115608	0.00651154	0.0164105	0.806005	Brain_Frontal_Cortex_BA9
AFR-like	ENSG00000163686	3	ABHD6	58223233	rs4681668	A	G	0.406181	0.275063	0.0437515	3.23799e-10	0.00830562	0.0208446	0.690295	0.194356	0.979747	Brain_Frontal_Cortex_BA9
AFR-like	ENSG00000168291	3	PDHB	58413357	rs6796069	T	C	0.3234	0.280836	0.0445731	2.96559e-10	-0.0272545	0.024236	0.260782	0.00192294	0.916356	Brain_Frontal_Cortex_BA9
AFR-like	ENSG00000224479	3	AC136289.1	63727969	rs73120888	T	C	0.0838852	1.31341	0.17736	1.30811e-13	0.0099023	0.0161135	0.538862	0.437868	0.94716	Brain_Frontal_Cortex_BA9
AFR-like	ENSG00000163634	3	THOC7	63819546	rs832190	T	C	0.624724	0.311815	0.0459744	1.18233e-11	0.0222743	0.0145181	0.124969	0.274355	0.898601	Brain_Frontal_Cortex_BA9
AFR-like	ENSG00000144741	3	SLC25A26	66119285	rs146159281	A	G	0.279249	-0.675134	0.0588317	1.74775e-30	0.00455923	0.00697656	0.51343	0.378586	0.940533	Brain_Frontal_Cortex_BA9
AFR-like	ENSG00000163378	3	EOGT	69024365	rs6800465	T	A	0.548565	-0.272903	0.0447966	1.11477e-09	-0.00119542	0.0161394	0.940956	0.3738	0.997942	Brain_Frontal_Cortex_BA9
AFR-like	ENSG00000172986	3	GXYLT2	72937224	rs1108154	T	A	0.564018	0.54812	0.0691498	2.25305e-15	-0.00285144	0.00813075	0.725815	0.0420387	0.983842	Brain_Frontal_Cortex_BA9
AFR-like	ENSG00000244026	3	FAM86DP	75470703	rs57416929	A	G	0.0298013	-1.26586	0.169613	8.44352e-14	-0.00971252	0.0110823	0.380814	0.0717934	0.916356	Brain_Frontal_Cortex_BA9
AFR-like	ENSG00000272690	3	RP11-803B1.8	75484499	rs57416929	A	G	0.0298013	-1.1254	0.181768	5.96301e-10	-0.0109247	0.0125044	0.382296	0.19411	0.916356	Brain_Frontal_Cortex_BA9
AFR-like	ENSG00000239959	3	ENPP7P2	75495920	rs11713448	A	G	0.0596026	-0.611025	0.111634	4.41302e-08	-0.00681298	0.0134784	0.613226	0.983539	0.961658	Brain_Frontal_Cortex_BA9
AFR-like	ENSG00000272710	3	CTD-2026G6.3	75589200	rs1850330	A	G	0.794702	-0.890759	0.102892	4.83262e-18	-0.00581281	0.00540398	0.282083	0.673391	0.916356	Brain_Frontal_Cortex_BA9
AFR-like	ENSG00000243422	3	RP11-413E6.1	75673837	rs3009005	A	G	0.00551876	0.682753	0.0998878	8.18915e-12	-0.00568142	0.00840525	0.49908	0.480485	0.934151	Brain_Frontal_Cortex_BA9
AFR-like	ENSG00000241622	3	RARRES2P1	75707685	rs2918467	C	A	0.00772627	0.528024	0.0786897	1.94356e-11	0.00557978	0.00859519	0.516226	0.800938	0.941261	Brain_Frontal_Cortex_BA9
AFR-like	ENSG00000227124	3	ZNF717	75758794	rs7634371	G	C	0.458057	-0.639975	0.0974383	5.09944e-11	0.00808273	0.00915327	0.377213	0.203636	0.916356	Brain_Frontal_Cortex_BA9
AFR-like	ENSG00000239519	3	CADM2-AS1	86041333	rs4266190	T	G	0.441501	0.81209	0.106018	1.86083e-14	0.00210039	0.0092787	0.820916	0.206358	0.989183	Brain_Frontal_Cortex_BA9
AFR-like	ENSG00000163320	3	CGGBP1	88101094	rs7646112	C	G	0.11479	0.338627	0.0573611	3.56031e-09	-0.0147881	0.0186222	0.427133	0.116242	0.916666	Brain_Frontal_Cortex_BA9
AFR-like	ENSG00000239445	3	ST3GAL6-AS1	98433174	rs13065271	T	C	0.471302	-0.858106	0.0833118	7.05102e-25	-0.0096448	0.0068265	0.157701	0.0132783	0.915649	Brain_Frontal_Cortex_BA9
AFR-like	ENSG00000114021	3	NIT2	100053545	rs13082297	C	G	0.347682	-0.639508	0.0591994	3.34567e-27	-0.0220566	0.0150244	0.142091	0.181382	0.912458	Brain_Frontal_Cortex_BA9
AFR-like	ENSG00000206535	3	LNP1	100120037	rs7643442	A	G	0.704194	-0.345508	0.0522105	3.65101e-11	-0.00742236	0.0220863	0.736825	0.111212	0.983842	Brain_Frontal_Cortex_BA9
AFR-like	ENSG00000244119	3	PDCL3P4	101431316	rs3094295	C	T	0.338852	0.583768	0.0610644	1.179e-21	0.00446569	0.00947531	0.637428	0.290855	0.969617	Brain_Frontal_Cortex_BA9
AFR-like	ENSG00000240057	3	RP11-572M11.4	112738379	rs2700201	A	G	0.357616	-0.688182	0.0937635	2.14317e-13	0.00830202	0.0065916	0.207855	0.0534991	0.915649	Brain_Frontal_Cortex_BA9
AFR-like	ENSG00000072858	3	SIDT1	113251143	rs62265529	T	C	0.228477	0.540876	0.0576153	6.1316e-21	-0.002551	0.0106201	0.810171	0.809937	0.989183	Brain_Frontal_Cortex_BA9
AFR-like	ENSG00000163389	3	POGLUT1	119187785	rs116524207	T	C	0.0684327	0.855778	0.124128	5.41267e-12	0.0572098	0.0250488	0.0223752	0.0792458	0.806005	Brain_Frontal_Cortex_BA9
AFR-like	ENSG00000144843	3	ADPRH	119298115	rs60643107	G	T	0.0441501	-0.740425	0.110368	1.96366e-11	0.0186242	0.0123829	0.132575	0.866411	0.89994	Brain_Frontal_Cortex_BA9
AFR-like	ENSG00000173226	3	IQCB1	121488610	rs1141528	T	A	0.144592	1.05156	0.11803	5.13655e-19	0.0098198	0.0112912	0.38447	0.408467	0.916356	Brain_Frontal_Cortex_BA9
AFR-like	ENSG00000114030	3	KPNA1	122140796	rs4678191	G	T	0.444812	0.186118	0.032048	6.34188e-09	0.0188806	0.0254283	0.457783	0.265437	0.928928	Brain_Frontal_Cortex_BA9
AFR-like	ENSG00000082684	3	SEMA5B	122628041	rs2276782	T	A	0.818985	-0.520785	0.0705624	1.57716e-13	0.0096457	0.0086612	0.265422	0.903361	0.916356	Brain_Frontal_Cortex_BA9
AFR-like	ENSG00000221955	3	SLC12A8	124801480	rs9815838	G	A	0.164459	-0.548358	0.083001	3.93138e-11	-0.00926869	0.019797	0.63965	0.940579	0.970654	Brain_Frontal_Cortex_BA9
AFR-like	ENSG00000144909	3	OSBPL11	125247702	rs2976762	T	A	0.131347	0.367946	0.0674751	4.95105e-08	0.00753409	0.0147932	0.610545	0.0265981	0.961658	Brain_Frontal_Cortex_BA9
AFR-like	ENSG00000241288	3	RP11-379B18.5	125546081	rs2947688	T	C	0.816777	-0.566261	0.0895137	2.5165e-10	-0.00760996	0.00832305	0.360546	0.501739	0.916356	Brain_Frontal_Cortex_BA9
AFR-like	ENSG00000171084	3	FAM86JP	125635463	rs12495005	C	T	0.13245	1.2586	0.0981716	1.2603e-37	0.00229931	0.00420214	0.584257	0.120641	0.958063	Brain_Frontal_Cortex_BA9
AFR-like	ENSG00000189366	3	ALG1L	125648118	rs3804587	T	C	0.273731	-0.956772	0.0921887	3.10925e-25	0.00219607	0.00587427	0.708519	0.307315	0.982435	Brain_Frontal_Cortex_BA9
AFR-like	ENSG00000241439	3	RP11-666A20.3	125677399	rs11925047	A	G	0.272627	-0.86731	0.0990553	2.02627e-18	0.0022066	0.00651919	0.735003	0.468232	0.983842	Brain_Frontal_Cortex_BA9
AFR-like	ENSG00000114547	3	ROPN1B	125687987	rs6790101	A	G	0.439294	-0.63018	0.0650423	3.36549e-22	0.0116922	0.00711282	0.100213	0.624554	0.84977	Brain_Frontal_Cortex_BA9
AFR-like	ENSG00000070476	3	ZXDC	126156444	rs777507	A	G	0.6766	0.492496	0.0599204	2.04916e-16	-0.00107119	0.00938284	0.909107	0.692505	0.997942	Brain_Frontal_Cortex_BA9
AFR-like	ENSG00000187715	3	KBTBD12	127634075	rs73860717	T	C	0.0463576	-1.16075	0.166	2.70075e-12	0.0139287	0.00769169	0.0701607	0.759257	0.826248	Brain_Frontal_Cortex_BA9
AFR-like	ENSG00000132394	3	EEFSEC	127872297	rs2999049	C	T	0.260486	-0.506156	0.0659384	1.6388e-14	0.0023535	0.00907501	0.795374	0.511584	0.986484	Brain_Frontal_Cortex_BA9
AFR-like	ENSG00000242551	3	POU5F1P6	128393578	rs6775270	G	A	0.608168	-0.561743	0.0969826	6.94693e-09	-0.00873635	0.0080037	0.275036	0.15018	0.916356	Brain_Frontal_Cortex_BA9
AFR-like	ENSG00000261159	3	RP11-723O4.9	128578559	rs1683817	A	G	0.228477	0.778728	0.101339	1.53699e-14	0.0019866	0.00726927	0.784632	0.0507416	0.983842	Brain_Frontal_Cortex_BA9
AFR-like	ENSG00000231305	3	RP11-723O4.2	128580156	rs2933343	A	G	0.228477	0.795153	0.109954	4.76957e-13	0.00121081	0.0062563	0.846541	0.0467522	0.99393	Brain_Frontal_Cortex_BA9
AFR-like	ENSG00000172780	3	RAB43	128806412	rs6792159	G	A	0.97351	-0.924127	0.150051	7.33292e-10	-0.000820125	0.0134837	0.9515	0.124372	0.997942	Brain_Frontal_Cortex_BA9
AFR-like	ENSG00000270773	3	RP13-685P2.7	129064254	rs9852014	G	A	0.0750552	1.35165	0.155807	4.12937e-18	-0.0069907	0.00339042	0.0392176	0.586036	0.806005	Brain_Frontal_Cortex_BA9
AFR-like	ENSG00000163913	3	IFT122	129158968	rs12631122	G	A	0.1766	-0.578864	0.0671505	6.6722e-18	5.89222e-05	0.00796783	0.9941	0.351241	0.997942	Brain_Frontal_Cortex_BA9
AFR-like	ENSG00000253540	3	FAM86HP	129817935	rs7616082	C	T	0.345475	-0.383923	0.0681698	1.78272e-08	0.0123835	0.0124375	0.319414	0.633644	0.916356	Brain_Frontal_Cortex_BA9
AFR-like	ENSG00000249846	3	RP11-77P16.4	129831393	rs9754720	T	C	0.399558	0.713108	0.0811696	1.55796e-18	0.00475255	0.00735607	0.518232	0.111284	0.941261	Brain_Frontal_Cortex_BA9
AFR-like	ENSG00000228252	3	COL6A4P2	129931666	rs56039375	G	A	0.481236	-0.823286	0.0925806	5.96721e-19	0.00506072	0.00551921	0.35918	0.0740966	0.916356	Brain_Frontal_Cortex_BA9
AFR-like	ENSG00000014257	3	ACPP	132036211	rs35164802	C	G	0.0529801	1.21137	0.211585	1.03302e-08	0.00651373	0.0077657	0.401591	0.0278145	0.916356	Brain_Frontal_Cortex_BA9
AFR-like	ENSG00000113971	3	NPHP3	132276986	rs12631786	C	T	0.154525	-0.682338	0.0678911	9.14259e-24	0.000575859	0.0078655	0.941636	0.460304	0.997942	Brain_Frontal_Cortex_BA9
AFR-like	ENSG00000260633	3	RP11-375I20.6	134066130	rs3821705	A	G	0.629139	-0.894701	0.0932631	8.53151e-22	0.00915313	0.0079235	0.248013	0.0770805	0.916356	Brain_Frontal_Cortex_BA9
AFR-like	ENSG00000129055	3	ANAPC13	134196548	rs7371896	G	C	0.701987	0.28447	0.0491078	6.92346e-09	-0.0212564	0.0160109	0.184303	0.268023	0.915649	Brain_Frontal_Cortex_BA9
AFR-like	ENSG00000114054	3	PCCB	135969148	rs711972	T	C	0.433775	0.372293	0.0631	3.63398e-09	-0.011162	0.0167603	0.505424	0.0728523	0.934696	Brain_Frontal_Cortex_BA9
AFR-like	ENSG00000261758	3	RP11-102M11.2	136471472	rs12488721	C	T	0.403974	0.518012	0.0751332	5.40219e-12	0.00738978	0.0133435	0.579709	0.0881216	0.956083	Brain_Frontal_Cortex_BA9
AFR-like	ENSG00000273486	3	RP11-731C17.2	136556180	rs7627443	C	G	0.660044	0.592141	0.086344	6.98673e-12	0.00674416	0.00772447	0.382614	0.670686	0.916356	Brain_Frontal_Cortex_BA9
AFR-like	ENSG00000181322	3	NME9	137980279	rs9289556	T	C	0.701987	0.612985	0.0741318	1.35249e-16	-0.00548405	0.00738199	0.457545	0.353691	0.928928	Brain_Frontal_Cortex_BA9
AFR-like	ENSG00000158234	3	FAIM	138327448	rs654528	T	C	0.543046	0.323894	0.0562869	8.69827e-09	0.0170794	0.0171236	0.318562	0.0337858	0.916356	Brain_Frontal_Cortex_BA9
AFR-like	ENSG00000114125	3	RNF7	141457046	rs75428511	G	A	0.0485651	0.788822	0.138962	1.37441e-08	-0.000719535	0.0101683	0.943587	0.688319	0.997942	Brain_Frontal_Cortex_BA9
AFR-like	ENSG00000071794	3	HLTF	148747914	rs3772569	A	C	0.37638	0.377332	0.0548613	6.07319e-12	-0.00795939	0.0126188	0.5282	0.00259716	0.945013	Brain_Frontal_Cortex_BA9
AFR-like	ENSG00000114744	3	COMMD2	149456257	rs1851374	G	C	0.428256	0.400623	0.0564291	1.25138e-12	-0.0298819	0.0145878	0.0405184	0.124338	0.806005	Brain_Frontal_Cortex_BA9
AFR-like	ENSG00000243321	3	snoU13	149795281	rs56198011	T	C	0.325607	-0.613641	0.0736458	7.92646e-17	-0.0147273	0.0119524	0.217887	0.0943239	0.915649	Brain_Frontal_Cortex_BA9
AFR-like	ENSG00000144895	3	EIF2A	150264465	rs2868946	C	T	0.853201	0.98798	0.0725731	3.32511e-42	-0.00330007	0.00463243	0.476226	0.212174	0.934151	Brain_Frontal_Cortex_BA9
AFR-like	ENSG00000244515	3	KRT18P34	156880452	rs3935750	A	T	0.259382	-0.64517	0.085781	5.43068e-14	0.0121032	0.0120205	0.313992	0.041821	0.916356	Brain_Frontal_Cortex_BA9
AFR-like	ENSG00000241770	3	RP11-555M1.3	156881241	rs10513510	C	T	0.257174	-0.592728	0.0959791	6.59147e-10	0.00298339	0.0111607	0.789229	0.131474	0.984183	Brain_Frontal_Cortex_BA9
AFR-like	ENSG00000174891	3	RSRC1	157823644	rs12492884	G	A	0.253863	-0.2861	0.0463906	6.95137e-10	-0.00488545	0.0221115	0.825134	0.0861088	0.989183	Brain_Frontal_Cortex_BA9
AFR-like	ENSG00000079257	3	LXN	158363611	rs16829365	A	G	0.396247	0.621676	0.0826688	5.47421e-14	-0.00555542	0.00713148	0.43598	0.475701	0.919033	Brain_Frontal_Cortex_BA9
AFR-like	ENSG00000118849	3	RARRES1	158414681	rs4680458	G	A	0.298013	0.688107	0.0997532	5.2705e-12	-0.00350266	0.00690112	0.611769	0.360987	0.961658	Brain_Frontal_Cortex_BA9
AFR-like	ENSG00000240207	3	RP11-379F4.4	158450052	rs61794821	G	A	0.214128	0.793481	0.0780595	2.83875e-24	0.0091052	0.00840221	0.278512	0.0199963	0.916356	Brain_Frontal_Cortex_BA9
AFR-like	ENSG00000271778	3	RP11-379F4.8	158500336	rs6441225	G	A	0.31457	0.472096	0.0785045	1.81427e-09	0.00647152	0.00975574	0.507103	0.455956	0.936017	Brain_Frontal_Cortex_BA9
AFR-like	ENSG00000206120	3	EGFEM1P	167967310	rs7611996	A	C	0.389625	-0.668105	0.0935903	9.42759e-13	0.00173529	0.00798804	0.828025	0.49704	0.989183	Brain_Frontal_Cortex_BA9
AFR-like	ENSG00000239219	3	RP11-379K17.4	169657141	rs9836316	A	G	0.147903	1.02393	0.117382	2.70825e-18	0.00416318	0.00497142	0.402355	0.333954	0.916356	Brain_Frontal_Cortex_BA9
AFR-like	ENSG00000171109	3	MFN1	179065480	rs12634184	T	G	0.218543	-0.348801	0.0587966	2.98657e-09	0.0266736	0.0256066	0.297565	0.167187	0.916356	Brain_Frontal_Cortex_BA9
AFR-like	ENSG00000241231	3	RP11-275H4.1	181138846	rs9820600	A	C	0.709713	0.933168	0.0740089	1.88697e-36	0.00437436	0.00524387	0.404176	0.277883	0.916356	Brain_Frontal_Cortex_BA9
AFR-like	ENSG00000240024	3	LINC00888	183165396	rs6793734	C	G	0.313466	-0.294494	0.0499196	3.64907e-09	-0.00962298	0.0160503	0.548806	0.244895	0.954859	Brain_Frontal_Cortex_BA9
AFR-like	ENSG00000114796	3	KLHL24	183353356	rs2293031	T	C	0.259382	-0.281924	0.04762	3.21375e-09	-0.0168561	0.0158186	0.286608	0.470757	0.916356	Brain_Frontal_Cortex_BA9
AFR-like	ENSG00000233885	3	YEATS2-AS1	183524245	rs263014	C	G	0.485651	0.535816	0.0572995	8.67016e-21	-0.0142236	0.00840536	0.0906061	0.320064	0.826248	Brain_Frontal_Cortex_BA9
AFR-like	ENSG00000114770	3	ABCC5	183637722	rs3792585	G	A	0.477925	0.206712	0.0319361	9.62803e-11	-0.0268896	0.0254457	0.290629	9.79215e-05	0.916356	Brain_Frontal_Cortex_BA9
AFR-like	ENSG00000145198	3	VWA5B2	183948217	rs706584	C	A	0.216336	-0.626742	0.0626967	1.58019e-23	0.00582803	0.0077736	0.453423	0.11194	0.928928	Brain_Frontal_Cortex_BA9
AFR-like	ENSG00000145194	3	ECE2	183967438	rs56172794	T	C	0.512141	-0.424295	0.0567273	7.45729e-14	-0.00610085	0.0110914	0.582284	0.0724254	0.956721	Brain_Frontal_Cortex_BA9
AFR-like	ENSG00000175166	3	PSMD2	184016497	rs55748802	T	C	0.45585	-0.194472	0.0334892	6.36008e-09	-0.008398	0.0248678	0.735584	0.029848	0.983842	Brain_Frontal_Cortex_BA9
AFR-like	ENSG00000156931	3	VPS8	184529931	rs62286929	G	A	0.0739514	0.738989	0.107314	5.72806e-12	-0.00983691	0.016432	0.549411	0.383457	0.954859	Brain_Frontal_Cortex_BA9
AFR-like	ENSG00000187068	3	C3orf70	184795838	rs7624642	G	A	0.080574	-0.403965	0.0706732	1.09089e-08	-0.00823517	0.0262669	0.753887	0.0934174	0.983842	Brain_Frontal_Cortex_BA9
AFR-like	ENSG00000113889	3	KNG1	186435065	rs13317089	C	G	0.309051	-0.778257	0.0819248	2.10587e-21	-0.00220823	0.00568883	0.69789	0.660965	0.981885	Brain_Frontal_Cortex_BA9
AFR-like	ENSG00000225764	3	LEPREL1-AS1	189838753	rs3106811	T	C	0.783664	-0.76578	0.0952053	8.73393e-16	0.0108521	0.00618955	0.0795528	0.34725	0.826248	Brain_Frontal_Cortex_BA9
AFR-like	ENSG00000236297	3	RP11-175P19.2	193296601	rs13064790	A	G	0.424945	0.625445	0.0897762	3.24428e-12	-0.00270338	0.00716671	0.706015	0.135742	0.982435	Brain_Frontal_Cortex_BA9
AFR-like	ENSG00000230102	3	RP11-407B7.1	193723226	rs9874421	G	A	0.700883	0.576586	0.0842923	7.90201e-12	0.0209616	0.00969436	0.0305993	0.100168	0.806005	Brain_Frontal_Cortex_BA9
AFR-like	ENSG00000231770	3	TMEM44-AS1	194304740	rs6765455	A	G	0.116998	0.549504	0.0947273	6.5959e-09	-0.00170661	0.0105756	0.871801	0.139201	0.996426	Brain_Frontal_Cortex_BA9
AFR-like	ENSG00000041802	3	LSG1	194361517	rs3821403	A	C	0.143488	0.804214	0.0923598	3.10905e-18	-0.0104337	0.0124478	0.401918	0.546787	0.916356	Brain_Frontal_Cortex_BA9
AFR-like	ENSG00000114331	3	ACAP2	194995465	rs6437374	G	C	0.665563	-0.521289	0.0495442	6.86285e-26	0.0105074	0.00900963	0.243516	0.071958	0.916356	Brain_Frontal_Cortex_BA9
AFR-like	ENSG00000224769	3	AC069213.1	195341818	rs9886992	G	A	0.460265	0.865285	0.0923058	6.97626e-21	-0.00656256	0.00580627	0.258369	0.760659	0.916356	Brain_Frontal_Cortex_BA9
AFR-like	ENSG00000271662	3	RP11-141C7.3	195377017	rs6785037	A	C	0.484547	0.639629	0.0976314	5.69746e-11	-0.00599435	0.00760338	0.430475	0.813969	0.916666	Brain_Frontal_Cortex_BA9
AFR-like	ENSG00000229178	3	AC069513.4	195382436	rs6768928	G	A	0.348786	-0.79562	0.0909573	2.18754e-18	-0.000742441	0.00847873	0.930222	0.25345	0.997942	Brain_Frontal_Cortex_BA9
AFR-like	ENSG00000215837	3	SDHAP2	195384967	rs6785037	A	C	0.484547	0.70091	0.0918898	2.38933e-14	-0.00547026	0.00692543	0.429598	0.699531	0.916666	Brain_Frontal_Cortex_BA9
AFR-like	ENSG00000176945	3	MUC20	195447753	rs11926771	A	C	0.210817	0.886258	0.117164	3.90126e-14	0.000777092	0.00831011	0.925497	0.710488	0.997942	Brain_Frontal_Cortex_BA9
AFR-like	ENSG00000145113	3	MUC4	195473636	rs4927680	G	A	0.396247	0.545621	0.0876714	4.86263e-10	-0.00606756	0.00879976	0.4905	0.896698	0.934151	Brain_Frontal_Cortex_BA9
AFR-like	ENSG00000231443	3	AC024937.6	195664114	rs9829723	A	G	0.224062	-0.640895	0.0994695	1.17036e-10	-0.0159526	0.00944663	0.0912754	0.356483	0.827165	Brain_Frontal_Cortex_BA9
AFR-like	ENSG00000185485	3	SDHAP1	195686619	rs2246901	A	C	0.714128	0.470058	0.0834104	1.74565e-08	-0.0125561	0.00961549	0.191613	0.316175	0.915649	Brain_Frontal_Cortex_BA9
AFR-like	ENSG00000231464	3	AC024937.4	195723609	rs6785037	A	C	0.484547	0.756672	0.104378	4.18688e-13	-0.00506714	0.00641875	0.429862	0.324695	0.916666	Brain_Frontal_Cortex_BA9
AFR-like	ENSG00000161217	3	PCYT1A	195941093	rs884534	G	A	0.733996	0.46011	0.070578	7.06967e-11	0.00560668	0.0168661	0.73957	0.669686	0.983842	Brain_Frontal_Cortex_BA9
AFR-like	ENSG00000163964	3	PIGX	196366646	rs114705154	A	T	0.203091	0.434898	0.0576741	4.6778e-14	-0.014456	0.0153594	0.346611	0.160223	0.916356	Brain_Frontal_Cortex_BA9
AFR-like	ENSG00000119227	3	PIGZ	196673214	rs745738	C	T	0.294702	0.563008	0.0550014	1.36435e-24	-0.00424152	0.00784465	0.588722	0.558614	0.960651	Brain_Frontal_Cortex_BA9
AFR-like	ENSG00000272989	3	RP13-616I3.1	197232133	rs62282495	T	G	0.293598	0.526675	0.0903427	5.55118e-09	0.00375916	0.0193357	0.845851	0.529831	0.993772	Brain_Frontal_Cortex_BA9
AFR-like	ENSG00000214135	3	AC024560.3	197305084	rs78664998	A	G	0.0860927	0.585456	0.0990898	3.45575e-09	-0.0152401	0.0318642	0.632449	0.410501	0.968194	Brain_Frontal_Cortex_BA9
AFR-like	ENSG00000226435	3	ANKRD18DP	197780393	rs7373662	T	C	0.453642	0.369079	0.0546799	1.48041e-11	-0.0114467	0.0121443	0.345907	0.360224	0.916356	Brain_Frontal_Cortex_BA9
AFR-like	ENSG00000250312	4	ZNF718	124386	rs7678326	T	A	0.422737	0.752124	0.0720982	1.77239e-25	-0.00603329	0.00595189	0.310737	0.204639	0.916356	Brain_Frontal_Cortex_BA9
AFR-like	ENSG00000250892	4	RP11-1365D11.1	195198	rs7678326	T	A	0.422737	0.628486	0.0983458	1.65264e-10	-0.00722019	0.00717852	0.31451	0.222433	0.916356	Brain_Frontal_Cortex_BA9
AFR-like	ENSG00000182903	4	ZNF721	419604	rs1961498	A	G	0.311258	-0.3381	0.0562313	1.82499e-09	-0.0060001	0.0132548	0.650783	0.573895	0.972694	Brain_Frontal_Cortex_BA9
AFR-like	ENSG00000242686	4	RP11-1191J2.2	646639	rs73058406	G	C	0.128035	-1.13722	0.0911291	9.69339e-36	-0.00143022	0.00439042	0.744606	0.372896	0.983842	Brain_Frontal_Cortex_BA9
AFR-like	ENSG00000169026	4	MFSD7	675618	rs73058406	G	C	0.128035	0.623278	0.104387	2.36031e-09	0.00260955	0.00801986	0.744889	0.439244	0.983842	Brain_Frontal_Cortex_BA9
AFR-like	ENSG00000185619	4	PCGF3	699537	rs34434107	T	C	0.291391	-0.434834	0.0634489	7.21694e-12	-0.00420004	0.0106773	0.694053	0.689966	0.979747	Brain_Frontal_Cortex_BA9
AFR-like	ENSG00000145214	4	DGKQ	952675	rs73211813	T	C	0.16777	0.413879	0.0678846	1.08211e-09	0.0170396	0.0277173	0.538711	0.649755	0.94716	Brain_Frontal_Cortex_BA9
AFR-like	ENSG00000145217	4	SLC26A1	972861	rs3822020	G	A	0.635762	-0.631304	0.0737483	1.12619e-17	0.00890014	0.00750228	0.235494	0.757916	0.916356	Brain_Frontal_Cortex_BA9
AFR-like	ENSG00000178222	4	RNF212	1050038	rs62296477	C	T	0.720751	0.720224	0.124113	6.51494e-09	-0.00671044	0.0067876	0.322843	0.189512	0.916356	Brain_Frontal_Cortex_BA9
AFR-like	ENSG00000159674	4	SPON2	1160720	rs12508446	T	C	0.46468	-0.404371	0.0672084	1.78041e-09	-0.00404322	0.0114706	0.724474	0.546675	0.983842	Brain_Frontal_Cortex_BA9
AFR-like	ENSG00000163945	4	UVSSA	1341054	rs9996817	G	A	0.710817	-0.313097	0.0564756	2.95757e-08	-0.0144652	0.0157685	0.358959	0.56476	0.916356	Brain_Frontal_Cortex_BA9
AFR-like	ENSG00000179979	4	CRIPAK	1385340	rs115152027	G	C	0.0507726	1.92082	0.182307	5.88435e-26	0.0116104	0.0106347	0.274943	0.426573	0.916356	Brain_Frontal_Cortex_BA9
AFR-like	ENSG00000013810	4	TACC3	1723227	rs798720	C	T	0.19426	-0.669482	0.0897624	8.75929e-14	0.00560292	0.00947538	0.55431	0.0912098	0.956083	Brain_Frontal_Cortex_BA9
AFR-like	ENSG00000125388	4	GRK4	2965335	rs3021142	G	C	0.345475	-0.395319	0.0650145	1.19831e-09	-0.0106937	0.0113071	0.344275	0.197546	0.916356	Brain_Frontal_Cortex_BA9
AFR-like	ENSG00000109758	4	HGFAC	3443614	rs1055711	A	T	0.260486	0.372254	0.0597436	4.63877e-10	0.0357304	0.0171503	0.0372172	0.012991	0.806005	Brain_Frontal_Cortex_BA9
AFR-like	ENSG00000261643	4	RP11-529E10.6	3505324	rs3468	A	G	0.353201	-0.406948	0.0588495	4.67646e-12	-0.0272906	0.0139731	0.0508108	0.132704	0.806005	Brain_Frontal_Cortex_BA9
AFR-like	ENSG00000163956	4	LRPAP1	3508103	rs11729369	C	A	0.254967	0.522055	0.0585699	4.95074e-19	-0.00582818	0.0109151	0.593371	0.293914	0.960651	Brain_Frontal_Cortex_BA9
AFR-like	ENSG00000251580	4	RP11-539L10.3	6672452	rs1133576	T	C	0.133554	-0.696175	0.103404	1.66689e-11	-0.00702834	0.00844138	0.405067	0.865272	0.916356	Brain_Frontal_Cortex_BA9
AFR-like	ENSG00000251615	4	RP11-774O3.3	8356817	rs12508944	T	A	0.215232	0.594823	0.0797318	8.63296e-14	-0.0184018	0.0081691	0.0242839	0.411214	0.806005	Brain_Frontal_Cortex_BA9
AFR-like	ENSG00000155275	4	TRMT44	8437867	rs2631749	C	T	0.486755	0.364076	0.0515958	1.70989e-12	0.0123111	0.0130406	0.345139	0.10962	0.916356	Brain_Frontal_Cortex_BA9
AFR-like	ENSG00000205959	4	RP11-689P11.2	8483997	rs1543246	T	A	0.616998	-0.366261	0.0505447	4.28396e-13	0.000962665	0.0165976	0.953749	0.217591	0.997942	Brain_Frontal_Cortex_BA9
AFR-like	ENSG00000237765	4	FAM200B	15683285	rs6815254	C	T	0.271523	-0.468297	0.0579713	6.57949e-16	0.0023302	0.0103666	0.82215	0.69522	0.989183	Brain_Frontal_Cortex_BA9
AFR-like	ENSG00000249506	4	ZEB2P1	16362309	rs7673302	A	G	0.289183	1.25366	0.122494	1.38923e-24	0.00606736	0.00395216	0.124734	0.669729	0.898601	Brain_Frontal_Cortex_BA9
AFR-like	ENSG00000118579	4	MED28	17616254	rs4334752	T	C	0.602649	0.366565	0.0554159	3.72051e-11	0.000780836	0.0120856	0.948486	0.0105998	0.997942	Brain_Frontal_Cortex_BA9
AFR-like	ENSG00000163138	4	PACRGL	20697905	rs2322687	G	T	0.522075	-0.491113	0.0726756	1.40295e-11	-0.00628362	0.00917698	0.493523	0.730179	0.934151	Brain_Frontal_Cortex_BA9
AFR-like	ENSG00000249948	4	GBA3	22694537	rs28548658	G	C	0.145695	1.03969	0.108158	7.0684e-22	-0.00199794	0.00721307	0.781788	0.338487	0.983842	Brain_Frontal_Cortex_BA9
AFR-like	ENSG00000053900	4	ANAPC4	25378835	rs9654100	T	G	0.514349	-0.473115	0.0633137	7.86556e-14	-0.0199902	0.011244	0.075429	0.044966	0.826248	Brain_Frontal_Cortex_BA9
AFR-like	ENSG00000240005	4	RP11-293A21.1	26861428	rs9790789	C	A	0.538631	-0.959279	0.0854512	3.03758e-29	-0.00590746	0.00585732	0.313186	0.351572	0.916356	Brain_Frontal_Cortex_BA9
AFR-like	ENSG00000169299	4	PGM2	37828255	rs12512677	G	C	0.57947	-0.379593	0.0494742	1.68617e-14	-0.00615695	0.0143731	0.668385	0.60108	0.97794	Brain_Frontal_Cortex_BA9
AFR-like	ENSG00000231160	4	RP11-617D20.1	38614322	rs337626	C	T	0.149007	-0.650988	0.0876936	1.14117e-13	-0.00716698	0.00796887	0.368454	0.377523	0.916356	Brain_Frontal_Cortex_BA9
AFR-like	ENSG00000134962	4	KLB	39408473	rs17510142	A	G	0.204194	-0.960213	0.106934	2.72068e-19	0.017203	0.0126656	0.174387	0.113344	0.915649	Brain_Frontal_Cortex_BA9
AFR-like	ENSG00000163682	4	RPL9	39455744	rs1012352	T	G	0.696468	-0.672264	0.0471692	4.34477e-46	0.0056569	0.00658992	0.390662	0.0387171	0.916356	Brain_Frontal_Cortex_BA9
AFR-like	ENSG00000224097	4	RP11-472B18.1	39481875	rs11934814	T	C	0.338852	0.513811	0.0817755	3.3169e-10	0.0114747	0.012352	0.352901	0.127533	0.916356	Brain_Frontal_Cortex_BA9
AFR-like	ENSG00000177752	4	YIPF7	44624086	rs1898864	C	T	0.33223	0.598891	0.10109	3.13538e-09	-0.0136913	0.00780007	0.0792107	0.00571634	0.826248	Brain_Frontal_Cortex_BA9
AFR-like	ENSG00000151806	4	GUF1	44680444	rs62305383	C	G	0.226269	-0.880713	0.080901	1.33975e-27	0.0123434	0.00599312	0.0394367	0.159709	0.806005	Brain_Frontal_Cortex_BA9
AFR-like	ENSG00000163281	4	GNPDA2	44684217	rs62305368	C	T	0.228477	0.568005	0.0699986	4.87727e-16	-0.0241792	0.00979761	0.0135922	0.024282	0.806005	Brain_Frontal_Cortex_BA9
AFR-like	ENSG00000198515	4	CNGA1	47937994	rs321645	G	A	0.249448	0.865027	0.106829	5.61752e-16	0.000894701	0.00513206	0.861602	0.0811946	0.996184	Brain_Frontal_Cortex_BA9
AFR-like	ENSG00000248184	4	RP11-231C18.1	55199059	rs17084178	G	T	0.392936	0.548087	0.0924336	3.03822e-09	-0.0105441	0.00822588	0.199904	0.635448	0.915649	Brain_Frontal_Cortex_BA9
AFR-like	ENSG00000196503	4	ARL9	57371509	rs10866437	G	A	0.47351	-0.40897	0.0670046	1.03697e-09	0.0103492	0.0125932	0.411188	0.245873	0.916356	Brain_Frontal_Cortex_BA9
AFR-like	ENSG00000269949	4	RP11-738E22.3	57827093	rs66619445	C	A	0.272627	-0.749205	0.124859	1.96841e-09	0.00529074	0.0124286	0.670333	0.607096	0.97794	Brain_Frontal_Cortex_BA9
AFR-like	ENSG00000163453	4	IGFBP7	57896939	rs12506619	G	A	0.714128	0.319465	0.0407807	4.73569e-15	-0.00891296	0.0144931	0.538569	0.146555	0.94716	Brain_Frontal_Cortex_BA9
AFR-like	ENSG00000156140	4	ADAMTS3	73146686	rs1518492	A	G	0.554084	-0.276524	0.0461756	2.11737e-09	0.012713	0.0176193	0.470579	0.00207363	0.933775	Brain_Frontal_Cortex_BA9
AFR-like	ENSG00000251185	4	RP11-542G1.1	76194278	rs13120698	A	G	0.576159	0.631888	0.102629	7.41378e-10	0.00279012	0.00799867	0.727222	0.174959	0.983842	Brain_Frontal_Cortex_BA9
AFR-like	ENSG00000174792	4	C4orf26	76481258	rs72647457	A	G	0.197572	-0.632126	0.114774	3.63845e-08	0.00956402	0.0104288	0.359102	0.166461	0.916356	Brain_Frontal_Cortex_BA9
AFR-like	ENSG00000138769	4	CDKL2	76503215	rs10033564	G	A	0.583885	-0.198911	0.0351764	1.56145e-08	0.0039331	0.0239743	0.869688	0.392354	0.996426	Brain_Frontal_Cortex_BA9
AFR-like	ENSG00000138744	4	NAAA	76831809	rs11931349	A	G	0.391832	0.715099	0.0807599	8.39634e-19	-0.000255351	0.00709226	0.971279	0.371746	0.997942	Brain_Frontal_Cortex_BA9
AFR-like	ENSG00000189157	4	FAM47E	77135193	rs6823078	G	A	0.417219	-0.591552	0.0603202	1.05192e-22	0.00100285	0.00900302	0.911307	0.800668	0.997942	Brain_Frontal_Cortex_BA9
AFR-like	ENSG00000163749	4	CCDC158	77234154	rs62303278	A	G	0.268212	0.51481	0.0831276	5.90266e-10	-0.0304061	0.0217419	0.161962	0.0463783	0.915649	Brain_Frontal_Cortex_BA9
AFR-like	ENSG00000138767	4	CNOT6L	78634541	rs11097900	A	G	0.871965	0.38918	0.0662166	4.16824e-09	-0.00378208	0.0117835	0.748238	0.695205	0.983842	Brain_Frontal_Cortex_BA9
AFR-like	ENSG00000163291	4	PAQR3	79808281	rs6534087	C	A	0.784768	-0.296722	0.0541895	4.35942e-08	0.00127496	0.0166563	0.938985	0.298039	0.997942	Brain_Frontal_Cortex_BA9
AFR-like	ENSG00000251022	4	THAP9-AS1	83814162	rs13111599	G	A	0.732892	0.586387	0.0532475	3.32692e-28	-0.00594768	0.00774806	0.442705	0.699145	0.922513	Brain_Frontal_Cortex_BA9
AFR-like	ENSG00000213608	4	SLC25A14P1	84398677	rs6535473	C	T	0.486755	0.581409	0.0978623	2.83129e-09	-0.00337454	0.00826165	0.682937	0.212359	0.979747	Brain_Frontal_Cortex_BA9
AFR-like	ENSG00000180769	4	WDFY3-AS2	85887538	rs7675324	A	G	0.366446	0.229363	0.0330665	4.02184e-12	-0.00598734	0.0199986	0.764644	0.0153091	0.983842	Brain_Frontal_Cortex_BA9
AFR-like	ENSG00000273389	4	RP13-514E23.2	86921480	rs12503695	C	G	0.219647	0.907668	0.0884506	1.04662e-24	0.00447975	0.00494085	0.364577	0.0388009	0.916356	Brain_Frontal_Cortex_BA9
AFR-like	ENSG00000109339	4	MAPK10	86936276	rs10002407	T	G	0.198675	0.177609	0.0309912	9.98695e-09	0.0145008	0.0313846	0.644057	0.849526	0.971357	Brain_Frontal_Cortex_BA9
AFR-like	ENSG00000170509	4	HSD17B13	88224941	rs13130041	T	C	0.288079	0.970149	0.115822	5.46751e-17	-0.000212063	0.00877351	0.980716	0.167919	0.997942	Brain_Frontal_Cortex_BA9
AFR-like	ENSG00000152583	4	SPARCL1	88394487	rs10020902	T	G	0.124724	-0.340089	0.0620192	4.16727e-08	0.048188	0.024235	0.0467712	0.0138627	0.806005	Brain_Frontal_Cortex_BA9
AFR-like	ENSG00000029559	4	IBSP	88720733	rs1054629	T	A	0.331126	0.67918	0.0894272	3.08315e-14	-0.00246818	0.0142883	0.862855	0.610314	0.996426	Brain_Frontal_Cortex_BA9
AFR-like	ENSG00000118762	4	PKD2	88928820	rs7655182	A	G	0.38521	-0.272773	0.0484882	1.84915e-08	-0.00415795	0.0162677	0.798264	0.0571533	0.986484	Brain_Frontal_Cortex_BA9
AFR-like	ENSG00000246375	4	RP11-10L7.1	89206094	rs9637599	C	A	0.523179	0.997715	0.08662	1.06703e-30	-0.00238557	0.00527639	0.651181	0.846083	0.972694	Brain_Frontal_Cortex_BA9
AFR-like	ENSG00000138722	4	MMRN1	90800683	rs75943295	A	G	0.0286976	1.62047	0.202941	1.40588e-15	0.0242391	0.0127645	0.0575716	0.00525313	0.816955	Brain_Frontal_Cortex_BA9
AFR-like	ENSG00000109270	4	LAMTOR3	100799493	rs11097679	T	A	0.230684	-0.369661	0.0438169	3.2698e-17	-0.00203674	0.0121382	0.866744	0.102186	0.996426	Brain_Frontal_Cortex_BA9
AFR-like	ENSG00000248161	4	RP11-499E18.1	103339759	rs11097779	C	T	0.281457	-0.643326	0.0890706	5.09826e-13	0.00590207	0.00977681	0.546056	0.626308	0.954041	Brain_Frontal_Cortex_BA9
AFR-like	ENSG00000138777	4	PPA2	106290234	rs12643660	G	T	0.39404	-0.309934	0.0494272	3.59868e-10	0.0172159	0.0160133	0.282328	0.0918023	0.916356	Brain_Frontal_Cortex_BA9
AFR-like	ENSG00000249465	4	RBMXP4	110267482	rs60879426	C	G	0.0397351	-1.14596	0.179426	1.69387e-10	-0.0106079	0.0063736	0.0960428	0.494692	0.840992	Brain_Frontal_Cortex_BA9
AFR-like	ENSG00000109534	4	GAR1	110736666	rs10365	G	C	0.642384	0.619725	0.0636417	2.08164e-22	-0.00793738	0.0072568	0.274049	0.406485	0.916356	Brain_Frontal_Cortex_BA9
AFR-like	ENSG00000180245	4	RRH	110749150	rs7657133	G	A	0.860927	0.821748	0.136073	1.55066e-09	-0.00450819	0.00577679	0.435157	0.478563	0.918993	Brain_Frontal_Cortex_BA9
AFR-like	ENSG00000138658	4	C4orf21	113460492	rs11730442	C	T	0.154525	0.488686	0.0795178	7.96531e-10	0.0135685	0.0168146	0.419695	0.0177066	0.916356	Brain_Frontal_Cortex_BA9
AFR-like	ENSG00000234841	4	RP11-119H12.4	113747463	rs6829775	C	T	0.295806	0.619903	0.101741	1.10849e-09	-0.0139149	0.00749781	0.063473	0.301558	0.826248	Brain_Frontal_Cortex_BA9
AFR-like	ENSG00000269893	4	SNHG8	119199864	rs6847359	C	T	0.243929	-0.410628	0.0653723	3.35595e-10	-0.00839039	0.020851	0.687391	0.17826	0.979747	Brain_Frontal_Cortex_BA9
AFR-like	ENSG00000260404	4	RP11-384K6.6	119512928	rs35183273	G	A	0.38521	-0.476762	0.0551626	5.48309e-18	0.0141232	0.00968617	0.144818	0.0838425	0.915649	Brain_Frontal_Cortex_BA9
AFR-like	ENSG00000250412	4	KLHL2P1	120255484	rs6847075	T	A	0.280353	0.758914	0.0978441	8.7401e-15	0.00962883	0.00713281	0.177037	0.478495	0.915649	Brain_Frontal_Cortex_BA9
AFR-like	ENSG00000249244	4	RP11-548H18.2	120312986	rs6847075	T	A	0.280353	0.759188	0.0875927	4.42692e-18	0.00962535	0.00710869	0.175728	0.377955	0.915649	Brain_Frontal_Cortex_BA9
AFR-like	ENSG00000245958	4	RP11-33B1.1	120375946	rs6849171	A	G	0.278146	-1.01689	0.0872348	2.11531e-31	-0.00437833	0.00466981	0.348459	0.272853	0.916356	Brain_Frontal_Cortex_BA9
AFR-like	ENSG00000164111	4	ANXA5	122589110	rs13109053	A	G	0.289183	-0.375586	0.0396452	2.70145e-21	-0.01106	0.0173262	0.523253	0.0418346	0.943673	Brain_Frontal_Cortex_BA9
AFR-like	ENSG00000138686	4	BBS7	122745595	rs13127488	G	A	0.320088	0.229978	0.0356432	1.10225e-10	0.110733	0.0433669	0.0106679	0.0417982	0.806005	Brain_Frontal_Cortex_BA9
AFR-like	ENSG00000151470	4	C4orf33	130014472	rs1757929	G	A	0.661148	-0.502969	0.0689747	3.05203e-13	-0.0217916	0.0106039	0.0398741	0.0873803	0.806005	Brain_Frontal_Cortex_BA9
AFR-like	ENSG00000251372	4	LINC00499	139230865	rs4863780	A	C	0.136865	0.940966	0.0842085	5.45182e-29	-0.0169715	0.0161088	0.292089	0.651538	0.916356	Brain_Frontal_Cortex_BA9
AFR-like	ENSG00000249381	4	LINC00500	139346677	rs4863780	A	C	0.136865	0.841555	0.120376	2.72808e-12	-0.0189763	0.0181358	0.295402	0.711443	0.916356	Brain_Frontal_Cortex_BA9
AFR-like	ENSG00000183090	4	FREM3	144498455	rs4835636	T	C	0.487859	0.273612	0.0403745	1.22826e-11	-0.0137229	0.0164174	0.403227	0.254344	0.916356	Brain_Frontal_Cortex_BA9
AFR-like	ENSG00000246448	4	RP13-578N3.3	144621410	rs7677044	A	G	0.435982	-0.537778	0.0900178	2.31325e-09	-8.22159e-05	0.00829179	0.992089	0.171945	0.997942	Brain_Frontal_Cortex_BA9
AFR-like	ENSG00000251600	4	RP11-673E1.1	144833484	rs10032963	C	G	0.652318	0.863218	0.0924955	1.03359e-20	-0.000222837	0.00510641	0.965192	0.0353705	0.997942	Brain_Frontal_Cortex_BA9
AFR-like	ENSG00000059691	4	PET112	152591656	rs3919716	G	A	0.487859	-0.24993	0.0402827	5.49055e-10	-0.0366929	0.0308231	0.233875	0.49732	0.916356	Brain_Frontal_Cortex_BA9
AFR-like	ENSG00000250538	4	RP11-92A5.2	156127681	rs13132330	A	C	0.0695364	1.25324	0.181083	4.49061e-12	0.012599	0.0157224	0.422935	0.103534	0.916356	Brain_Frontal_Cortex_BA9
AFR-like	ENSG00000185149	4	NPY2R	156129781	rs13132330	A	C	0.0695364	0.789792	0.142713	3.12783e-08	0.019992	0.0250424	0.42468	0.119901	0.916356	Brain_Frontal_Cortex_BA9
AFR-like	ENSG00000151790	4	TDO2	156775890	rs7684396	A	G	0.862031	0.516449	0.0748753	5.29419e-12	0.00503395	0.00881356	0.567892	0.158521	0.956083	Brain_Frontal_Cortex_BA9
AFR-like	ENSG00000164125	4	FAM198B	159045626	rs112495463	T	C	0.119205	-0.465016	0.0824889	1.72718e-08	-0.0382935	0.0192699	0.046898	0.009934	0.806005	Brain_Frontal_Cortex_BA9
AFR-like	ENSG00000248429	4	RP11-597D13.9	159091904	rs6830702	T	C	0.845475	0.952641	0.0964598	5.28817e-23	-0.00121033	0.0047023	0.796876	0.125679	0.986484	Brain_Frontal_Cortex_BA9
AFR-like	ENSG00000171503	4	ETFDH	159593277	rs28735792	A	C	0.110375	-0.464879	0.0729992	1.91166e-10	-0.00328067	0.00976094	0.736794	0.0698536	0.983842	Brain_Frontal_Cortex_BA9
AFR-like	ENSG00000273449	4	RP11-218F10.3	164450923	rs2028487	C	G	0.566225	-0.657485	0.0871239	4.46928e-14	0.000994502	0.00722809	0.890566	0.0284547	0.997942	Brain_Frontal_Cortex_BA9
AFR-like	ENSG00000250486	4	FAM218A	165878100	rs11936657	C	T	0.285872	0.48643	0.0809488	1.86548e-09	-0.0081958	0.0101113	0.417618	0.443506	0.916356	Brain_Frontal_Cortex_BA9
AFR-like	ENSG00000164106	4	SCRG1	174305852	rs4695836	A	G	0.448124	0.513035	0.0526659	2.00954e-22	-0.0163163	0.00964065	0.0905609	0.00752852	0.826248	Brain_Frontal_Cortex_BA9
AFR-like	ENSG00000248174	4	RP11-148L24.1	175015811	rs75632645	C	T	0.118102	1.41251	0.140206	7.16018e-24	0.00385654	0.00674954	0.567743	0.74968	0.956083	Brain_Frontal_Cortex_BA9
AFR-like	ENSG00000249106	4	RP11-806K15.1	176711458	rs78640136	G	A	0.0452539	-1.03974	0.18884	3.67226e-08	-0.0273691	0.0193097	0.156373	0.108057	0.915649	Brain_Frontal_Cortex_BA9
AFR-like	ENSG00000164122	4	ASB5	177134824	rs2046262	G	A	0.45585	0.455783	0.0825932	3.42081e-08	-0.00768879	0.0099697	0.440579	0.568223	0.921199	Brain_Frontal_Cortex_BA9
AFR-like	ENSG00000038002	4	AGA	178351924	rs11131799	A	G	0.640177	0.587444	0.0591633	3.1075e-23	0.00404369	0.00753829	0.591668	0.128665	0.960651	Brain_Frontal_Cortex_BA9
AFR-like	ENSG00000248197	4	LINC00290	181985242	rs10049849	C	T	0.580574	0.523597	0.0919994	1.26068e-08	0.0166032	0.00982675	0.0911054	0.303569	0.827165	Brain_Frontal_Cortex_BA9
AFR-like	ENSG00000129187	4	DCTD	183811213	rs76611930	T	C	0.0507726	0.727256	0.13194	3.54737e-08	0.0266054	0.0302075	0.37845	0.742013	0.916356	Brain_Frontal_Cortex_BA9
AFR-like	ENSG00000271538	4	RP11-326I11.4	185427614	rs6552789	C	T	0.65011	-0.578655	0.0792567	2.8558e-13	-0.00112068	0.00778927	0.885599	0.401384	0.997942	Brain_Frontal_Cortex_BA9
AFR-like	ENSG00000164306	4	PRIMPOL	185570767	rs10034861	T	C	0.130243	0.540841	0.0939207	8.48734e-09	-0.0111002	0.018186	0.541617	0.217038	0.94935	Brain_Frontal_Cortex_BA9
AFR-like	ENSG00000164323	4	KIAA1430	186080819	rs4862516	A	T	0.442605	-0.270261	0.0403184	2.0396e-11	-0.0157288	0.0169811	0.354316	0.0161316	0.916356	Brain_Frontal_Cortex_BA9
AFR-like	ENSG00000109771	4	LRP2BP	186285032	rs6815168	C	T	0.084989	-0.833389	0.105995	3.76548e-15	0.00456127	0.00652642	0.484619	0.339599	0.934151	Brain_Frontal_Cortex_BA9
AFR-like	ENSG00000109775	4	UFSP2	186320694	rs2289720	A	G	0.746137	0.750014	0.0761035	6.50955e-23	0.0123998	0.00671181	0.0646805	0.283567	0.826248	Brain_Frontal_Cortex_BA9
AFR-like	ENSG00000168491	4	CCDC110	186366336	rs9999033	A	G	0.171082	0.455386	0.0678734	1.95499e-11	-0.0101177	0.010102	0.316562	0.0425152	0.916356	Brain_Frontal_Cortex_BA9
AFR-like	ENSG00000109794	4	FAM149A	187025573	rs4861705	A	G	0.594923	0.47039	0.0575467	2.98173e-16	0.00047105	0.0103068	0.963547	0.786974	0.997942	Brain_Frontal_Cortex_BA9
AFR-like	ENSG00000250327	4	RP11-173M11.2	187079050	rs4862649	G	C	0.45585	0.490526	0.0876354	2.1765e-08	0.0054886	0.00945912	0.56175	0.296349	0.956083	Brain_Frontal_Cortex_BA9
AFR-like	ENSG00000145476	4	CYP4V2	187112674	rs2292426	G	A	0.651214	-0.319214	0.0444714	7.07578e-13	0.00506703	0.0158659	0.749448	0.264325	0.983842	Brain_Frontal_Cortex_BA9
AFR-like	ENSG00000164344	4	KLKB1	187130133	rs62350518	T	C	0.178808	0.644128	0.100211	1.29523e-10	0.00283491	0.013276	0.830909	0.756749	0.989183	Brain_Frontal_Cortex_BA9
AFR-like	ENSG00000088926	4	F11	187187099	rs3822055	C	T	0.781457	-0.734445	0.119531	8.02629e-10	-0.00320371	0.00712499	0.652968	0.320381	0.972694	Brain_Frontal_Cortex_BA9
AFR-like	ENSG00000245685	4	AF146191.4	190701490	rs4145516	A	G	0.318985	0.776832	0.12284	2.54952e-10	0.00746315	0.00669644	0.265067	0.00510307	0.916356	Brain_Frontal_Cortex_BA9
AFR-like	ENSG00000164366	5	CCDC127	196986	rs13474	C	G	0.126932	0.522242	0.0810481	1.1667e-10	0.00481431	0.00864406	0.577561	0.646016	0.956083	Brain_Frontal_Cortex_BA9
AFR-like	ENSG00000063438	5	AHRR	304291	rs9654453	C	T	0.12362	0.730697	0.0980287	9.0615e-14	-0.00863437	0.00908291	0.341799	0.765005	0.916356	Brain_Frontal_Cortex_BA9
AFR-like	ENSG00000221990	5	C5orf55	441645	rs10078	T	G	0.790287	0.607701	0.0781067	7.23e-15	0.00938036	0.00866725	0.27913	0.460047	0.916356	Brain_Frontal_Cortex_BA9
AFR-like	ENSG00000180104	5	EXOC3	443273	rs957791	T	C	0.462472	-0.624972	0.0661421	3.42301e-21	0.0117721	0.012437	0.343874	0.184277	0.916356	Brain_Frontal_Cortex_BA9
AFR-like	ENSG00000225138	5	CTD-2228K2.7	473351	rs9313086	G	T	0.681015	1.14021	0.0930594	1.62893e-34	-0.00573926	0.00518595	0.268426	0.459699	0.916356	Brain_Frontal_Cortex_BA9
AFR-like	ENSG00000066230	5	SLC9A3	473425	rs9313086	G	T	0.681015	0.876228	0.0840087	1.80488e-25	-0.00746833	0.00675878	0.269167	0.52641	0.916356	Brain_Frontal_Cortex_BA9
AFR-like	ENSG00000272347	5	RP11-43F13.4	1005154	rs11743637	A	G	0.472406	-0.586841	0.089523	5.55686e-11	-0.00099124	0.00962063	0.917937	0.174703	0.997942	Brain_Frontal_Cortex_BA9
AFR-like	ENSG00000145506	5	NKD2	1008944	rs62329235	C	T	0.47351	-0.46356	0.0671612	5.12028e-12	-0.00976159	0.0138037	0.479459	0.102465	0.934151	Brain_Frontal_Cortex_BA9
AFR-like	ENSG00000250584	5	RP11-325I22.2	1363697	rs4975544	A	G	0.300221	-0.3137	0.0571176	3.97e-08	0.0183946	0.0179103	0.304401	0.0228729	0.916356	Brain_Frontal_Cortex_BA9
AFR-like	ENSG00000188002	5	RP11-43F13.1	1599035	rs11955318	G	A	0.384106	-1.17135	0.0835115	1.0775e-44	0.000251411	0.00389358	0.948516	0.481965	0.997942	Brain_Frontal_Cortex_BA9
AFR-like	ENSG00000250490	5	CTD-2324F15.2	6310554	rs4592	A	G	0.516556	0.529843	0.0858973	6.90161e-10	0.00140723	0.00864394	0.870676	0.524702	0.996426	Brain_Frontal_Cortex_BA9
AFR-like	ENSG00000133398	5	MED10	6371994	rs4592	A	G	0.516556	-0.286115	0.0470227	1.16769e-09	-0.00260599	0.0160075	0.870677	0.582089	0.996426	Brain_Frontal_Cortex_BA9
AFR-like	ENSG00000037474	5	NSUN2	6599352	rs2303711	C	T	0.666667	-0.884569	0.0638604	1.24397e-43	0.00478614	0.00567775	0.399249	0.162768	0.916356	Brain_Frontal_Cortex_BA9
AFR-like	ENSG00000250060	5	RP11-332J15.2	6868672	rs275430	G	A	0.573951	0.635077	0.0946504	1.95009e-11	-0.00898359	0.00717677	0.210657	0.305	0.915649	Brain_Frontal_Cortex_BA9
AFR-like	ENSG00000124275	5	MTRR	7851299	rs1801394	G	A	0.550773	-0.497391	0.0589625	3.29172e-17	-0.00206598	0.00984228	0.833739	0.605761	0.989183	Brain_Frontal_Cortex_BA9
AFR-like	ENSG00000250786	5	SNHG18	9546312	rs59758866	G	C	0.301325	-0.604881	0.0751317	8.21621e-16	-0.00337301	0.00789903	0.669368	0.198249	0.97794	Brain_Frontal_Cortex_BA9
AFR-like	ENSG00000271980	5	CTD-2256P15.4	10264709	rs3843011	C	G	0.675497	0.704084	0.107412	5.56401e-11	-0.00497845	0.00656967	0.448575	0.00191234	0.92664	Brain_Frontal_Cortex_BA9
AFR-like	ENSG00000112977	5	DAP	10679342	rs11740244	G	C	0.746137	-0.249377	0.0426238	4.89654e-09	0.0400347	0.0201952	0.0474364	0.100014	0.806005	Brain_Frontal_Cortex_BA9
AFR-like	ENSG00000251423	5	CTB-51A17.1	13860447	rs10053458	A	G	0.193157	0.539492	0.0728442	1.30056e-13	-0.00448647	0.00875012	0.608139	0.279381	0.961658	Brain_Frontal_Cortex_BA9
AFR-like	ENSG00000248150	5	RP1-167G20.1	16373470	rs17650129	T	G	0.258278	0.748498	0.106135	1.75979e-12	-0.0190353	0.0108151	0.0783948	0.036212	0.826248	Brain_Frontal_Cortex_BA9
AFR-like	ENSG00000271892	5	CTD-2228A4.1	17107469	rs632754	A	G	0.316777	0.761433	0.0702401	2.21408e-27	0.0104518	0.00601253	0.0821518	0.417271	0.826248	Brain_Frontal_Cortex_BA9
AFR-like	ENSG00000248455	5	RP11-321E2.3	17404128	rs17626779	C	G	0.218543	-0.537977	0.0663885	5.34159e-16	-0.000830678	0.0108813	0.939149	0.0207271	0.997942	Brain_Frontal_Cortex_BA9
AFR-like	ENSG00000249937	5	RP11-454P21.1	17684693	rs971715	A	G	0.275938	0.66968	0.106918	3.76414e-10	0.0015466	0.00687231	0.821942	0.24656	0.989183	Brain_Frontal_Cortex_BA9
AFR-like	ENSG00000183666	5	GUSBP1	21341942	rs35915996	T	C	0.109272	1.60881	0.173114	1.49522e-20	-0.00280578	0.00948047	0.767265	0.580673	0.983842	Brain_Frontal_Cortex_BA9
AFR-like	ENSG00000249572	5	CTD-2203K17.1	33424131	rs78347783	A	G	0.237307	-0.803914	0.111929	6.8521e-13	0.0138468	0.0076972	0.0720277	0.676308	0.826248	Brain_Frontal_Cortex_BA9
AFR-like	ENSG00000242110	5	AMACR	33986283	rs10941112	T	C	0.55298	0.846921	0.0586532	2.92053e-47	0.0100055	0.0089977	0.266137	0.138875	0.916356	Brain_Frontal_Cortex_BA9
AFR-like	ENSG00000082196	5	C1QTNF3	34019553	rs253201	C	G	0.142384	0.483289	0.0874038	3.21363e-08	-0.00163582	0.0152474	0.914562	0.254704	0.997942	Brain_Frontal_Cortex_BA9
AFR-like	ENSG00000168724	5	DNAJC21	34929698	rs6898640	T	C	0.218543	0.388166	0.0668718	6.45083e-09	0.0119127	0.0147265	0.418557	0.183976	0.916356	Brain_Frontal_Cortex_BA9
AFR-like	ENSG00000152582	5	SPEF2	35617946	rs10941257	A	G	0.6766	-0.426693	0.0483761	1.1413e-18	-0.00582665	0.0105642	0.58126	0.538995	0.956083	Brain_Frontal_Cortex_BA9
AFR-like	ENSG00000172244	5	C5orf34	43486803	rs13360902	C	G	0.497792	0.348702	0.0634732	3.93621e-08	0.0416245	0.0153967	0.00686203	0.0741726	0.806005	Brain_Frontal_Cortex_BA9
AFR-like	ENSG00000247796	5	CTD-2366F13.1	52405672	rs62359378	A	G	0.348786	0.514899	0.0709366	3.9118e-13	-0.0106961	0.0118326	0.366019	0.0364228	0.916356	Brain_Frontal_Cortex_BA9
AFR-like	ENSG00000152669	5	CCNO	54526980	rs334877	C	T	0.118102	-0.6007	0.0742439	5.92273e-16	-0.00980074	0.00948655	0.301548	0.0375006	0.916356	Brain_Frontal_Cortex_BA9
AFR-like	ENSG00000177058	5	SLC38A9	54921673	rs73127619	C	T	0.0275938	-0.908208	0.151055	1.82748e-09	-0.0058913	0.00840382	0.483287	0.897926	0.934151	Brain_Frontal_Cortex_BA9
AFR-like	ENSG00000155542	5	SETD9	56205087	rs185220	G	A	0.828918	0.969244	0.081567	1.45416e-32	0.00123194	0.0051637	0.811434	0.46148	0.989183	Brain_Frontal_Cortex_BA9
AFR-like	ENSG00000152931	5	PART1	59783540	rs113679984	C	A	0.0198675	0.706703	0.0889836	1.99036e-15	0.0225334	0.0291347	0.439272	0.758944	0.921199	Brain_Frontal_Cortex_BA9
AFR-like	ENSG00000123219	5	CENPK	64813593	rs72764486	A	G	0.318985	0.645678	0.0936918	5.5204e-12	-0.00754732	0.0100976	0.454801	0.398871	0.928928	Brain_Frontal_Cortex_BA9
AFR-like	ENSG00000113593	5	PPWD1	64859063	rs28084	G	A	0.368653	-0.360423	0.0602927	2.26048e-09	-0.0107094	0.0123927	0.387493	0.25846	0.916356	Brain_Frontal_Cortex_BA9
AFR-like	ENSG00000226259	5	GTF2H2B	69711179	rs4704164	G	C	0.634658	-0.87066	0.0989849	1.41927e-18	-0.00968044	0.00908146	0.286444	0.00110622	0.916356	Brain_Frontal_Cortex_BA9
AFR-like	ENSG00000172058	5	SERF1A	70196492	rs7379152	G	A	0.64128	-0.716794	0.0977762	2.28501e-13	-0.0108419	0.00919113	0.238158	0.000128378	0.916356	Brain_Frontal_Cortex_BA9
AFR-like	ENSG00000145736	5	GTF2H2	70330784	rs28478097	G	C	0.583885	-0.755943	0.0982768	1.44881e-14	-0.000350621	0.00646417	0.956743	0.387272	0.997942	Brain_Frontal_Cortex_BA9
AFR-like	ENSG00000230847	5	RP11-195E2.1	70370052	rs28478097	G	C	0.583885	-0.713763	0.0859199	9.79014e-17	-0.000371341	0.00684615	0.956743	0.35051	0.997942	Brain_Frontal_Cortex_BA9
AFR-like	ENSG00000131711	5	MAP1B	71403061	rs72761109	T	C	0.269316	0.229749	0.0381316	1.68948e-09	0.000727388	0.0400896	0.985524	0.824005	0.997942	Brain_Frontal_Cortex_BA9
AFR-like	ENSG00000113048	5	MRPS27	71515236	rs6831	G	A	0.611479	-0.446495	0.044985	3.22769e-23	0.0128607	0.0102955	0.211605	0.123184	0.915649	Brain_Frontal_Cortex_BA9
AFR-like	ENSG00000164338	5	UTP15	72861268	rs343112	T	C	0.240618	-0.578197	0.084115	6.2477e-12	0.0222978	0.0119681	0.0624487	0.00212336	0.826248	Brain_Frontal_Cortex_BA9
AFR-like	ENSG00000049860	5	HEXB	73935848	rs820843	T	C	0.715232	-0.276682	0.0504563	4.16776e-08	-0.0134248	0.017388	0.440072	0.0898162	0.921199	Brain_Frontal_Cortex_BA9
AFR-like	ENSG00000164347	5	GFM2	74017029	rs12187244	C	T	0.233996	-0.441153	0.0639563	5.28405e-12	0.00213037	0.0190178	0.910807	0.442604	0.997942	Brain_Frontal_Cortex_BA9
AFR-like	ENSG00000164346	5	NSA2	74062817	rs6870806	C	G	0.121413	1.32909	0.0990039	4.33791e-41	0.00303596	0.00375115	0.41832	0.041501	0.916356	Brain_Frontal_Cortex_BA9
AFR-like	ENSG00000122012	5	SV2C	75378997	rs10050813	A	C	0.174393	0.408823	0.0712681	9.67055e-09	0.0100015	0.011604	0.38874	0.101757	0.916356	Brain_Frontal_Cortex_BA9
AFR-like	ENSG00000164251	5	F2RL1	76114758	rs2242995	C	G	0.547461	-0.587874	0.0746061	3.28144e-15	-0.00261247	0.00948115	0.782898	0.175376	0.983842	Brain_Frontal_Cortex_BA9
AFR-like	ENSG00000164253	5	WDR41	76721795	rs3797632	G	A	0.0640177	0.818051	0.130349	3.47704e-10	-0.0087061	0.0107097	0.416267	0.581331	0.916356	Brain_Frontal_Cortex_BA9
AFR-like	ENSG00000113273	5	ARSB	78073032	rs3098680	A	T	0.656733	-0.530951	0.0702526	4.10136e-14	-0.00346435	0.00908122	0.702844	0.117029	0.982435	Brain_Frontal_Cortex_BA9
AFR-like	ENSG00000145692	5	BHMT	78407602	rs7700970	T	C	0.282561	-0.53986	0.0795229	1.13118e-11	-0.00105172	0.00829807	0.899145	0.151762	0.997942	Brain_Frontal_Cortex_BA9
AFR-like	ENSG00000228716	5	DHFR	79922047	rs1650706	C	T	0.271523	-0.960662	0.0894339	6.49202e-27	-0.0049373	0.00511924	0.334815	0.0555604	0.916356	Brain_Frontal_Cortex_BA9
AFR-like	ENSG00000247572	5	CKMT2-AS1	80499903	rs60488995	G	A	0.213024	0.941584	0.105079	3.22495e-19	-0.00249665	0.00649458	0.700666	0.317258	0.982435	Brain_Frontal_Cortex_BA9
AFR-like	ENSG00000248794	5	CTD-2248H3.1	80538149	rs4704712	C	T	0.216336	0.948719	0.121832	6.85545e-15	-0.00376152	0.00639591	0.556456	0.199909	0.956083	Brain_Frontal_Cortex_BA9
AFR-like	ENSG00000152348	5	ATG10	81267844	rs111549985	G	C	0.262693	0.948261	0.100995	6.04566e-21	-0.00996746	0.00864833	0.249103	0.13499	0.916356	Brain_Frontal_Cortex_BA9
AFR-like	ENSG00000186468	5	RPS23	81569177	rs111772743	T	C	0.316777	-0.777577	0.0660031	4.89533e-32	0.00797647	0.006147	0.194418	0.0598925	0.915649	Brain_Frontal_Cortex_BA9
AFR-like	ENSG00000205464	5	ATP6AP1L	81575281	rs226206	A	C	0.682119	-0.821586	0.077352	2.3699e-26	-0.00965921	0.0056611	0.087963	0.0584573	0.826248	Brain_Frontal_Cortex_BA9
AFR-like	ENSG00000249664	5	CTD-2227C6.2	82308104	rs2075685	T	G	0.46468	0.783505	0.0991921	2.81451e-15	-0.00895917	0.0057962	0.122178	0.000148347	0.897515	Brain_Frontal_Cortex_BA9
AFR-like	ENSG00000174695	5	TMEM167A	82348665	rs27363	C	T	0.406181	-0.262719	0.0433729	1.38498e-09	0.00488898	0.0263311	0.852701	0.0478378	0.9941	Brain_Frontal_Cortex_BA9
AFR-like	ENSG00000247828	5	TMEM161B-AS1	87564712	rs78909929	G	A	0.227373	0.691556	0.0665487	2.70409e-25	0.000264802	0.00681938	0.969025	0.471863	0.997942	Brain_Frontal_Cortex_BA9
AFR-like	ENSG00000271904	5	CTC-498M16.4	87729709	rs6884773	G	A	0.242826	0.636675	0.0905878	2.0912e-12	-0.00617753	0.00717969	0.389559	0.079954	0.916356	Brain_Frontal_Cortex_BA9
AFR-like	ENSG00000243806	5	CTC-484P3.1	94161666	rs152286	A	G	0.886313	-0.936582	0.108649	6.67834e-18	0.00166253	0.00513324	0.746033	0.330383	0.983842	Brain_Frontal_Cortex_BA9
AFR-like	ENSG00000153113	5	CAST	95860971	rs4267886	C	T	0.168874	0.378783	0.0584699	9.27889e-11	0.00131415	0.0116595	0.91026	0.251111	0.997942	Brain_Frontal_Cortex_BA9
AFR-like	ENSG00000164307	5	ERAP1	96096521	rs27039	A	G	0.589404	-0.586469	0.0721966	4.5397e-16	0.000784807	0.0082657	0.924357	0.368797	0.997942	Brain_Frontal_Cortex_BA9
AFR-like	ENSG00000164308	5	ERAP2	96211643	rs2927608	A	G	0.392936	1.05762	0.0680676	1.92517e-54	-0.00428406	0.00421073	0.308956	0.0812534	0.916356	Brain_Frontal_Cortex_BA9
AFR-like	ENSG00000173930	5	SLCO4C1	101569690	rs6895200	G	A	0.665563	0.36654	0.0659664	2.75296e-08	0.00867837	0.0123702	0.482958	0.0310014	0.934151	Brain_Frontal_Cortex_BA9
AFR-like	ENSG00000175749	5	EIF3KP1	102368080	rs158402	A	G	0.270419	0.756663	0.119664	2.56191e-10	-0.00593272	0.00724756	0.413026	0.035208	0.916356	Brain_Frontal_Cortex_BA9
AFR-like	ENSG00000112874	5	NUDT12	102884556	rs71586376	G	A	0.162252	-0.625741	0.0856431	2.74443e-13	-0.0308201	0.012955	0.0173593	0.0599368	0.806005	Brain_Frontal_Cortex_BA9
AFR-like	ENSG00000145777	5	TSLP	110405760	rs2289277	G	C	0.441501	-0.477948	0.0806777	3.13894e-09	-0.00202944	0.0093739	0.828599	0.0338093	0.989183	Brain_Frontal_Cortex_BA9
AFR-like	ENSG00000153037	5	SRP19	112196919	rs173466	C	T	0.366446	-0.21996	0.036744	2.14679e-09	0.0251148	0.0207195	0.225461	0.00240641	0.915649	Brain_Frontal_Cortex_BA9
AFR-like	ENSG00000164241	5	C5orf63	126378250	rs3915633	A	G	0.157837	-0.500418	0.0740982	1.44375e-11	-0.0170167	0.00921846	0.0649006	0.495605	0.826248	Brain_Frontal_Cortex_BA9
AFR-like	ENSG00000245937	5	CTC-228N24.3	127276118	rs72794401	T	C	0.218543	0.393653	0.064925	1.33442e-09	-0.0134983	0.0148145	0.362216	0.00123675	0.916356	Brain_Frontal_Cortex_BA9
AFR-like	ENSG00000113396	5	SLC27A6	127873706	rs6859755	T	C	0.671082	0.578143	0.102287	1.58422e-08	-0.00555745	0.00855704	0.516042	0.736781	0.941261	Brain_Frontal_Cortex_BA9
AFR-like	ENSG00000131435	5	PDLIM4	131593364	rs162904	C	T	0.65011	-0.370001	0.0543345	9.78087e-12	-0.00912765	0.0144717	0.52822	0.788848	0.945013	Brain_Frontal_Cortex_BA9
AFR-like	ENSG00000233006	5	AC034220.3	131646978	rs441969	A	G	0.598234	0.906984	0.0790911	1.9194e-30	0.00206131	0.00507673	0.684721	0.655513	0.979747	Brain_Frontal_Cortex_BA9
AFR-like	ENSG00000197536	5	C5orf56	131746328	rs2070721	G	T	0.417219	-0.448768	0.0631602	1.2012e-12	0.000789068	0.0100874	0.937651	0.572576	0.997942	Brain_Frontal_Cortex_BA9
AFR-like	ENSG00000164615	5	CAMLG	134074191	rs12657663	A	G	0.0949227	1.26305	0.102368	5.63299e-35	0.00324331	0.0109461	0.767002	0.748278	0.983842	Brain_Frontal_Cortex_BA9
AFR-like	ENSG00000270021	5	CTC-203F4.2	134734970	rs2219769	T	A	0.953642	1.10831	0.135987	3.63644e-16	-0.00348038	0.00567466	0.539665	0.291617	0.947629	Brain_Frontal_Cortex_BA9
AFR-like	ENSG00000253404	5	AC034243.1	138080123	rs160403	C	T	0.312362	0.85848	0.0928909	2.42373e-20	-0.00545722	0.00515357	0.289636	0.0956432	0.916356	Brain_Frontal_Cortex_BA9
AFR-like	ENSG00000120725	5	SIL1	138282409	rs10038162	A	G	0.310155	0.45072	0.0739007	1.06735e-09	-0.00971652	0.0102944	0.345238	0.099221	0.916356	Brain_Frontal_Cortex_BA9
AFR-like	ENSG00000228672	5	PROB1	138727635	rs11748963	C	T	0.286976	-0.479816	0.0707203	1.16326e-11	-0.00228064	0.0126701	0.857151	0.413468	0.995681	Brain_Frontal_Cortex_BA9
AFR-like	ENSG00000213523	5	SRA1	139916925	rs250431	A	G	0.699779	0.363521	0.0554721	5.6308e-11	0.00327576	0.0127107	0.796625	0.448834	0.986484	Brain_Frontal_Cortex_BA9
AFR-like	ENSG00000204961	5	PCDHA9	140227048	rs155803	T	C	0.354305	0.527713	0.0873452	1.52504e-09	-0.00766336	0.00946546	0.418162	0.00991603	0.916356	Brain_Frontal_Cortex_BA9
AFR-like	ENSG00000250120	5	PCDHA10	140235595	rs10050455	G	A	0.528698	-0.464395	0.0846147	4.05714e-08	-0.0224043	0.0103146	0.029849	0.0295354	0.806005	Brain_Frontal_Cortex_BA9
AFR-like	ENSG00000239389	5	PCDHA13	140261793	rs251381	G	A	0.647903	-0.787914	0.087993	3.41958e-19	-0.00123034	0.00611303	0.840492	0.0594477	0.990254	Brain_Frontal_Cortex_BA9
AFR-like	ENSG00000120322	5	PCDHB8	140557371	rs643918	G	C	0.217439	0.926338	0.109707	3.07428e-17	0.00205071	0.00957357	0.830387	0.185186	0.989183	Brain_Frontal_Cortex_BA9
AFR-like	ENSG00000204909	5	SPINK9	147700766	rs6580548	T	C	0.232892	0.844448	0.0990123	1.47976e-17	0.006939	0.00565613	0.219894	0.458971	0.915649	Brain_Frontal_Cortex_BA9
AFR-like	ENSG00000173210	5	ABLIM3	148521046	rs13171669	G	A	0.416115	-0.462985	0.0759946	1.11272e-09	-0.0205016	0.016447	0.212571	0.0220651	0.915649	Brain_Frontal_Cortex_BA9
AFR-like	ENSG00000164284	5	GRPEL2	148724993	rs783779	C	G	0.481236	0.281707	0.0513223	4.0426e-08	-0.0311514	0.0182925	0.0885757	0.277164	0.826248	Brain_Frontal_Cortex_BA9
AFR-like	ENSG00000164296	5	TIGD6	149372681	rs170037	T	C	0.57947	0.497218	0.0802247	5.72506e-10	-0.00831861	0.0100492	0.407789	0.572299	0.916356	Brain_Frontal_Cortex_BA9
AFR-like	ENSG00000164587	5	RPS14	149822753	rs10447222	G	A	0.315673	-0.199144	0.0330967	1.77649e-09	0.00247118	0.0252127	0.921922	0.0795793	0.997942	Brain_Frontal_Cortex_BA9
AFR-like	ENSG00000254333	5	CTC-367J11.1	149855094	rs3846703	T	C	0.0562914	1.34865	0.189095	9.88249e-13	-0.000758268	0.0139704	0.956715	0.459556	0.997942	Brain_Frontal_Cortex_BA9
AFR-like	ENSG00000197083	5	ZNF300P1	150310207	rs12659118	C	T	0.0993377	1.11699	0.132248	3.01005e-17	-0.000406656	0.00854262	0.962032	0.545522	0.997942	Brain_Frontal_Cortex_BA9
AFR-like	ENSG00000260581	5	CTB-113P19.4	151031836	rs357618	G	A	0.396247	0.480459	0.0580051	1.20059e-16	0.00702074	0.00952644	0.461138	0.38272	0.929261	Brain_Frontal_Cortex_BA9
AFR-like	ENSG00000213433	5	RP11-54C4.1	151145420	rs12653926	A	C	0.210817	-0.687164	0.0873092	3.53323e-15	0.0110564	0.013704	0.419782	0.206975	0.916356	Brain_Frontal_Cortex_BA9
AFR-like	ENSG00000132911	5	NMUR2	151771093	rs72793415	C	T	0.171082	-1.02127	0.123051	1.04518e-16	-0.00110604	0.00971069	0.909318	0.449164	0.997942	Brain_Frontal_Cortex_BA9
AFR-like	ENSG00000251405	5	CTB-109A12.1	156789623	rs11134788	C	A	0.104857	0.740009	0.112996	5.79235e-11	-0.00295254	0.019808	0.881508	0.653029	0.997942	Brain_Frontal_Cortex_BA9
AFR-like	ENSG00000113272	5	THG1L	157158205	rs2270818	A	C	0.155629	0.769408	0.122972	3.92989e-10	-1.53083e-06	0.0168777	0.999928	0.592454	0.999928	Brain_Frontal_Cortex_BA9
AFR-like	ENSG00000118322	5	ATP10B	159990127	rs13154148	G	A	0.843267	-0.483602	0.0525944	3.7524e-20	-0.0121582	0.00942004	0.196817	0.21691	0.915649	Brain_Frontal_Cortex_BA9
AFR-like	ENSG00000170584	5	NUDCD2	162873532	rs67476136	A	C	0.273731	-0.295911	0.0532946	2.81836e-08	0.02915	0.0177223	0.100006	0.0743195	0.84977	Brain_Frontal_Cortex_BA9
AFR-like	ENSG00000188573	5	FBLL1	167956121	rs13160345	G	C	0.157837	0.370642	0.0522621	1.32204e-12	0.0393932	0.0163131	0.0157427	0.180863	0.806005	Brain_Frontal_Cortex_BA9
AFR-like	ENSG00000113734	5	BNIP1	172571445	rs72816171	T	G	0.093819	-0.7073	0.0991371	9.7096e-13	0.0175778	0.0160967	0.274828	0.0951907	0.916356	Brain_Frontal_Cortex_BA9
AFR-like	ENSG00000253955	5	CTB-33O18.3	173006646	rs4868294	G	C	0.362031	0.51578	0.0916559	1.82996e-08	0.00118971	0.00860609	0.890051	0.535151	0.997942	Brain_Frontal_Cortex_BA9
AFR-like	ENSG00000051596	5	THOC3	175344876	rs7735794	A	G	0.211921	0.725266	0.0744664	2.04551e-22	0.0035935	0.00643684	0.57666	0.641661	0.956083	Brain_Frontal_Cortex_BA9
AFR-like	ENSG00000248469	5	RP11-826N14.2	175476681	rs149328021	T	C	0.102649	-0.999389	0.115556	5.2172e-18	0.00410453	0.00636479	0.519004	0.0642237	0.941261	Brain_Frontal_Cortex_BA9
AFR-like	ENSG00000251623	5	RP11-826N14.4	175564160	rs6556237	T	G	0.374172	0.529541	0.0900218	4.04454e-09	0.0373607	0.0155335	0.0161649	0.000305212	0.806005	Brain_Frontal_Cortex_BA9
AFR-like	ENSG00000160867	5	FGFR4	176513887	rs11746443	A	G	0.282561	-0.473273	0.0860942	3.85969e-08	-0.0169497	0.017653	0.336975	0.248823	0.916356	Brain_Frontal_Cortex_BA9
AFR-like	ENSG00000213347	5	MXD3	176728462	rs11952102	A	G	0.751656	-0.420018	0.0634329	3.5569e-11	-0.0163401	0.0113453	0.149796	0.223669	0.915649	Brain_Frontal_Cortex_BA9
AFR-like	ENSG00000169220	5	RGS14	176784838	rs10051765	C	T	0.350993	-0.32278	0.0487973	3.7229e-11	0.0023116	0.0137216	0.866217	0.149852	0.996426	Brain_Frontal_Cortex_BA9
AFR-like	ENSG00000146067	5	FAM193B	176946789	rs1990910	A	G	0.490066	-0.239023	0.043264	3.29952e-08	-0.0172631	0.02214	0.435555	0.115634	0.918993	Brain_Frontal_Cortex_BA9
AFR-like	ENSG00000249849	5	RP11-1101H11.1	177109295	rs11249686	G	A	0.551876	0.813778	0.100101	4.30805e-16	0.0100872	0.00576614	0.0802237	0.706221	0.826248	Brain_Frontal_Cortex_BA9
AFR-like	ENSG00000170074	5	FAM153A	177134982	rs11249686	G	A	0.551876	0.818481	0.0621361	1.26516e-39	0.0100293	0.00565023	0.0758949	0.817364	0.826248	Brain_Frontal_Cortex_BA9
AFR-like	ENSG00000249109	5	RP11-1026M7.2	177209198	rs11249686	G	A	0.551876	0.977918	0.0939142	2.16544e-25	0.00839412	0.00475474	0.0774927	0.800884	0.826248	Brain_Frontal_Cortex_BA9
AFR-like	ENSG00000170089	5	RP11-423H2.1	177236408	rs2382160	A	G	0.40287	0.700865	0.100417	2.96198e-12	0.0138334	0.0107114	0.196544	0.0849384	0.915649	Brain_Frontal_Cortex_BA9
AFR-like	ENSG00000249684	5	RP11-423H2.3	177377336	rs56309630	T	G	0.566225	-0.720296	0.0843428	1.341e-17	0.000217289	0.00632108	0.972578	0.750849	0.997942	Brain_Frontal_Cortex_BA9
AFR-like	ENSG00000204677	5	FAM153C	177433406	rs10060823	T	C	0.485651	0.339886	0.0518847	5.72314e-11	0.0074917	0.0164068	0.647944	0.123079	0.972282	Brain_Frontal_Cortex_BA9
AFR-like	ENSG00000218227	5	RP11-889L3.1	177482605	rs10060823	T	C	0.485651	0.354038	0.0560378	2.65238e-10	0.00719223	0.0157539	0.648004	0.0550281	0.972282	Brain_Frontal_Cortex_BA9
AFR-like	ENSG00000127022	5	CANX	179105629	rs13182141	T	C	0.505519	-0.359788	0.0449805	1.25685e-15	-0.0233691	0.0152845	0.126279	0.00808336	0.898601	Brain_Frontal_Cortex_BA9
AFR-like	ENSG00000161010	5	C5orf45	179261436	rs10277	C	T	0.566225	-0.563552	0.0605159	1.24897e-20	0.0134699	0.0093614	0.150185	0.0178692	0.915649	Brain_Frontal_Cortex_BA9
AFR-like	ENSG00000197226	5	TBC1D9B	179289066	rs272441	G	A	0.919426	0.914923	0.139304	5.10637e-11	-0.0459648	0.0201906	0.0228133	0.00373562	0.806005	Brain_Frontal_Cortex_BA9
AFR-like	ENSG00000248367	5	CTB-129O4.1	179720245	rs11249698	G	A	0.217439	-0.46057	0.0795741	7.12548e-09	0.0036372	0.0122	0.765603	0.297567	0.983842	Brain_Frontal_Cortex_BA9
AFR-like	ENSG00000161055	5	SCGB3A1	180017103	rs35066026	G	A	0.228477	0.799058	0.114547	3.0416e-12	0.00680562	0.00755137	0.367459	0.474682	0.916356	Brain_Frontal_Cortex_BA9
AFR-like	ENSG00000168903	5	BTNL3	180415845	rs7710895	C	T	0.279249	0.99124	0.0960906	5.98581e-25	0.0172712	0.00703294	0.0140586	3.98411e-05	0.806005	Brain_Frontal_Cortex_BA9
AFR-like	ENSG00000248275	5	TRIM52-AS1	180688213	rs1279911	G	C	0.300221	-0.9657	0.0670759	5.39492e-47	0.0253184	0.00665497	0.000142126	1.9239e-08	0.206723	Brain_Frontal_Cortex_BA9
AFR-like	ENSG00000272463	6	RP11-532F6.3	708592	rs2244443	C	A	0.721854	0.784949	0.110902	1.46375e-12	-0.017569	0.00621157	0.00467776	0.396887	0.806005	Brain_Frontal_Cortex_BA9
AFR-like	ENSG00000272279	6	RP11-157J24.2	1528599	rs62388638	A	G	0.174393	1.13501	0.0926766	1.74319e-34	-0.0144639	0.0102324	0.157497	0.136191	0.915649	Brain_Frontal_Cortex_BA9
AFR-like	ENSG00000164385	6	C6orf195	2622147	rs4959689	A	C	0.451435	-0.641349	0.0966333	3.20265e-11	0.00139043	0.00746938	0.852326	0.525939	0.9941	Brain_Frontal_Cortex_BA9
AFR-like	ENSG00000145949	6	MYLK4	2663863	rs67462420	G	A	0.277042	0.467655	0.0754665	5.76018e-10	-0.00146141	0.0111673	0.895882	0.323755	0.997942	Brain_Frontal_Cortex_BA9
AFR-like	ENSG00000230438	6	RP11-420G6.4	2854896	rs318429	A	G	0.568433	-0.890654	0.0867893	1.04237e-24	0.00249372	0.0055447	0.652892	0.481479	0.972694	Brain_Frontal_Cortex_BA9
AFR-like	ENSG00000244041	6	LINC01011	2988201	rs6902915	A	G	0.804636	0.698445	0.10583	4.11974e-11	0.00344838	0.00973761	0.723241	0.152945	0.983842	Brain_Frontal_Cortex_BA9
AFR-like	ENSG00000124588	6	NQO2	2988221	rs6905363	G	A	0.519868	0.439044	0.0597262	1.9681e-13	-0.00939178	0.0110716	0.396284	0.224682	0.916356	Brain_Frontal_Cortex_BA9
AFR-like	ENSG00000137275	6	RIPK1	3064225	rs79659698	C	T	0.00110375	0.927502	0.15673	3.26215e-09	-0.000882764	0.00700094	0.899659	0.826868	0.997942	Brain_Frontal_Cortex_BA9
AFR-like	ENSG00000272277	6	RP1-40E16.12	3068279	rs12663589	T	C	0.551876	-0.699614	0.101084	4.48046e-12	-0.00215242	0.00682958	0.752639	0.838907	0.983842	Brain_Frontal_Cortex_BA9
AFR-like	ENSG00000137274	6	BPHL	3118608	rs7765391	G	A	0.879691	0.943755	0.0982111	7.29385e-22	0.00184805	0.00478479	0.699324	0.598441	0.982435	Brain_Frontal_Cortex_BA9
AFR-like	ENSG00000180822	6	PSMG4	3231637	rs4445096	G	A	0.828918	0.711504	0.0957753	1.09515e-13	-0.00481261	0.00639248	0.451537	0.758499	0.928284	Brain_Frontal_Cortex_BA9
AFR-like	ENSG00000228793	6	RP1-223B1.1	3594481	rs226950	A	G	0.683223	0.511029	0.0837078	1.02855e-09	-0.00121134	0.00928237	0.896171	0.600858	0.997942	Brain_Frontal_Cortex_BA9
AFR-like	ENSG00000198721	6	ECI2	4115923	rs7744628	C	T	0.275938	-0.226661	0.0331727	8.33008e-12	-0.00396373	0.0213055	0.852412	0.115797	0.9941	Brain_Frontal_Cortex_BA9
AFR-like	ENSG00000214113	6	LYRM4	5102827	rs466837	C	T	0.556291	0.311206	0.0514027	1.41048e-09	0.0199637	0.0164599	0.22518	0.748308	0.915649	Brain_Frontal_Cortex_BA9
AFR-like	ENSG00000272097	6	RP11-421M1.8	10743557	rs545019	A	G	0.327815	-0.52407	0.0889979	3.89557e-09	0.00698686	0.00991865	0.481173	0.444922	0.934151	Brain_Frontal_Cortex_BA9
AFR-like	ENSG00000230314	6	ELOVL2-AS1	11043757	rs1225737	T	C	0.474614	-0.443868	0.0612331	4.20385e-13	-0.0233797	0.0129398	0.0707935	0.252428	0.826248	Brain_Frontal_Cortex_BA9
AFR-like	ENSG00000145979	6	TBC1D7	13266774	rs1398298	T	C	0.36755	0.459885	0.0697722	4.36189e-11	0.0144944	0.010231	0.156566	0.229602	0.915649	Brain_Frontal_Cortex_BA9
AFR-like	ENSG00000124523	6	SIRT5	13574816	rs79756980	A	G	0.0485651	-0.582731	0.10247	1.29397e-08	-0.0215762	0.0345239	0.531993	0.351842	0.946728	Brain_Frontal_Cortex_BA9
AFR-like	ENSG00000050393	6	MCUR1	13786789	rs3734672	A	G	0.246137	-0.445796	0.0690613	1.08165e-10	-0.00950715	0.014788	0.520292	0.370132	0.942078	Brain_Frontal_Cortex_BA9
AFR-like	ENSG00000137364	6	TPMT	18128542	rs12192017	C	T	0.0695364	-0.812099	0.140517	7.49791e-09	-0.019293	0.0235761	0.413168	0.847253	0.916356	Brain_Frontal_Cortex_BA9
AFR-like	ENSG00000228412	6	RP4-625H18.2	19802395	rs78296116	A	C	0.089404	0.706051	0.122222	7.61333e-09	0.00701311	0.0256554	0.784578	0.710894	0.983842	Brain_Frontal_Cortex_BA9
AFR-like	ENSG00000272168	6	CASC15	21665003	rs11964537	C	T	0.683223	0.301483	0.0502606	1.99277e-09	0.0267908	0.0169577	0.114139	0.152756	0.881442	Brain_Frontal_Cortex_BA9
AFR-like	ENSG00000124532	6	MRS2	24403153	rs1056283	C	T	0.397351	0.46763	0.0683574	7.86654e-12	0.0100746	0.00963228	0.295596	0.416715	0.916356	Brain_Frontal_Cortex_BA9
AFR-like	ENSG00000168405	6	CMAHP	25081548	rs302986	A	C	0.248344	0.388968	0.0613446	2.28715e-10	0.00269651	0.0148094	0.855519	0.542617	0.995034	Brain_Frontal_Cortex_BA9
AFR-like	ENSG00000272462	6	U91328.19	25992890	rs74293932	A	C	0.200883	-0.691328	0.0801069	6.13129e-18	-0.0196414	0.0128486	0.126342	0.0180271	0.898601	Brain_Frontal_Cortex_BA9
AFR-like	ENSG00000186470	6	BTN3A2	26365387	rs9393703	C	T	0.0949227	-1.09944	0.109197	7.61969e-24	0.0110015	0.0107241	0.304957	0.17715	0.916356	Brain_Frontal_Cortex_BA9
AFR-like	ENSG00000112763	6	BTN2A1	26458150	rs9393722	A	G	0.779249	-0.276695	0.0482112	9.51116e-09	0.0072844	0.0171442	0.670916	0.808325	0.97794	Brain_Frontal_Cortex_BA9
AFR-like	ENSG00000181315	6	ZNF322	26636518	rs3001369	T	C	0.415011	-0.49871	0.0560503	5.70995e-19	-0.0136637	0.00899686	0.128833	0.490037	0.89994	Brain_Frontal_Cortex_BA9
AFR-like	ENSG00000124613	6	ZNF391	27342394	rs980960	G	A	0.767108	0.419925	0.0562145	8.01654e-14	-0.0120693	0.0112095	0.281612	0.0393853	0.916356	Brain_Frontal_Cortex_BA9
AFR-like	ENSG00000219392	6	RP1-265C24.5	28083406	rs4713135	A	G	0.195364	-0.822605	0.0976113	3.53568e-17	-0.000813379	0.00577315	0.887957	0.0373262	0.997942	Brain_Frontal_Cortex_BA9
AFR-like	ENSG00000198315	6	ZKSCAN8	28109688	rs9295761	G	A	0.195364	-0.28691	0.0474002	1.42233e-09	-0.000584246	0.0168684	0.97237	0.066008	0.997942	Brain_Frontal_Cortex_BA9
AFR-like	ENSG00000216901	6	AL022393.7	28143966	rs1225618	C	A	0.377483	1.03302	0.0780744	5.794e-40	-0.00536323	0.00614415	0.382717	0.219032	0.916356	Brain_Frontal_Cortex_BA9
AFR-like	ENSG00000218016	6	ZNF192P2	28155828	rs1150679	C	T	0.377483	-0.680095	0.0906776	6.37499e-14	0.00738905	0.0101028	0.464542	0.171359	0.929261	Brain_Frontal_Cortex_BA9
AFR-like	ENSG00000197062	6	RP5-874C20.3	28234788	rs2394049	G	A	0.412804	-0.40263	0.0553588	3.51347e-13	0.0170447	0.0173166	0.324969	0.235313	0.916356	Brain_Frontal_Cortex_BA9
AFR-like	ENSG00000235109	6	ZSCAN31	28292470	rs2023493	C	T	0.384106	0.758702	0.0756325	1.10908e-23	-0.0106373	0.00918821	0.246979	0.202064	0.916356	Brain_Frontal_Cortex_BA9
AFR-like	ENSG00000187987	6	ZSCAN23	28399707	rs2859368	C	T	0.439294	0.451128	0.0654843	5.61448e-12	-0.0032474	0.0107688	0.76299	0.163309	0.983842	Brain_Frontal_Cortex_BA9
AFR-like	ENSG00000214922	6	HLA-F-AS1	29694378	rs733839	A	G	0.435982	-0.500144	0.0818644	9.9996e-10	0.00168014	0.00919332	0.854989	0.754382	0.995034	Brain_Frontal_Cortex_BA9
AFR-like	ENSG00000181126	6	HLA-V	29758731	rs9260114	T	C	0.682119	0.651388	0.113557	9.68172e-09	0.0299194	0.0102456	0.00349794	0.037426	0.806005	Brain_Frontal_Cortex_BA9
AFR-like	ENSG00000176998	6	HCG4	29758816	rs1610703	A	T	0.353201	-1.02102	0.0994557	1.002e-24	0.00234768	0.00435684	0.589991	0.143753	0.960651	Brain_Frontal_Cortex_BA9
AFR-like	ENSG00000230521	6	HCG4P7	29855071	rs2107198	A	G	0.0927152	-0.990591	0.109906	2.00347e-19	-0.00684113	0.00638154	0.283712	0.230395	0.916356	Brain_Frontal_Cortex_BA9
AFR-like	ENSG00000206341	6	HLA-H	29855350	rs2975031	G	A	0.695364	0.536125	0.0803953	2.58232e-11	0.0122144	0.00936039	0.191925	0.491145	0.915649	Brain_Frontal_Cortex_BA9
AFR-like	ENSG00000227262	6	HCG4B	29893760	rs9258570	C	G	0.162252	-0.649798	0.114884	1.54852e-08	-0.00658013	0.00732662	0.369125	0.575379	0.916356	Brain_Frontal_Cortex_BA9
AFR-like	ENSG00000230795	6	HLA-K	29894236	rs1611713	C	A	0.236203	-0.919516	0.0953195	5.07781e-22	-0.00060877	0.00632672	0.923344	0.288606	0.997942	Brain_Frontal_Cortex_BA9
AFR-like	ENSG00000206503	6	HLA-A	29909037	rs2517673	A	G	0.11479	-0.479285	0.0759675	2.80706e-10	0.00699169	0.0115551	0.545132	0.792257	0.953571	Brain_Frontal_Cortex_BA9
AFR-like	ENSG00000235290	6	HLA-W	29924373	rs2107198	A	G	0.0927152	1.04446	0.125548	8.85473e-17	0.00648829	0.00605984	0.284303	0.0640467	0.916356	Brain_Frontal_Cortex_BA9
AFR-like	ENSG00000204623	6	ZNRD1-AS1	29968788	rs166327	C	T	0.413907	-0.565649	0.0643871	1.56176e-18	0.00328729	0.00787279	0.676276	0.296916	0.979747	Brain_Frontal_Cortex_BA9
AFR-like	ENSG00000237669	6	HCG4P3	29973898	rs1150741	G	C	0.238411	0.725043	0.101559	9.39263e-13	-0.0114748	0.00937414	0.220919	0.275624	0.915649	Brain_Frontal_Cortex_BA9
AFR-like	ENSG00000204622	6	HLA-J	29974360	rs417162	T	C	0.647903	0.621293	0.0756953	2.25242e-16	0.0136667	0.00775472	0.0780067	0.434578	0.826248	Brain_Frontal_Cortex_BA9
AFR-like	ENSG00000204618	6	RNF39	30038043	rs17186979	G	A	0.0673289	0.740712	0.120099	6.9372e-10	0.0108409	0.00734992	0.140221	0.331124	0.906449	Brain_Frontal_Cortex_BA9
AFR-like	ENSG00000243753	6	HLA-L	30227361	rs2523744	G	T	0.235099	-0.503969	0.0884652	1.22074e-08	-0.0100059	0.00982174	0.308322	0.23477	0.916356	Brain_Frontal_Cortex_BA9
AFR-like	ENSG00000231074	6	HCG18	30255174	rs2516698	A	G	0.0562914	0.636998	0.10814	3.85035e-09	0.0159221	0.00951633	0.0942999	0.853766	0.838895	Brain_Frontal_Cortex_BA9
AFR-like	ENSG00000228022	6	HCG20	30734602	rs7740474	G	A	0.413907	-0.808954	0.104281	8.66511e-15	0.00445105	0.00553123	0.420985	0.195428	0.916356	Brain_Frontal_Cortex_BA9
AFR-like	ENSG00000137411	6	VARS2	30876019	rs1264327	A	G	0.304636	0.640701	0.0633964	5.18185e-24	0.00823858	0.0131294	0.530336	0.394528	0.94647	Brain_Frontal_Cortex_BA9
AFR-like	ENSG00000228789	6	HCG22	31021227	rs3131789	G	A	0.646799	0.771631	0.0985504	4.88607e-15	-0.00710826	0.00615613	0.248228	0.493558	0.916356	Brain_Frontal_Cortex_BA9
AFR-like	ENSG00000137310	6	TCF19	31126319	rs17197101	T	G	0.0618102	0.96082	0.124825	1.38922e-14	-0.0167111	0.0101364	0.0992241	0.268665	0.84895	Brain_Frontal_Cortex_BA9
AFR-like	ENSG00000204531	6	POU5F1	31132119	rs3134755	T	C	0.370861	0.574398	0.103783	3.11952e-08	0.0106216	0.00831078	0.20123	0.389128	0.915649	Brain_Frontal_Cortex_BA9
AFR-like	ENSG00000272501	6	XXbac-BPG299F13.17	31162977	rs6937752	T	C	0.350993	-0.5913	0.0735354	8.90903e-16	0.00782297	0.00785545	0.319315	0.123349	0.916356	Brain_Frontal_Cortex_BA9
AFR-like	ENSG00000206344	6	HCG27	31165537	rs2394949	C	T	0.779249	0.582855	0.0844404	5.10746e-12	0.00122246	0.00803182	0.879027	0.0724722	0.997942	Brain_Frontal_Cortex_BA9
AFR-like	ENSG00000204525	6	HLA-C	31236526	rs2524091	T	C	0.711921	-0.630641	0.0614731	1.08027e-24	0.01121	0.00835634	0.179757	0.120472	0.915649	Brain_Frontal_Cortex_BA9
AFR-like	ENSG00000234745	6	HLA-B	31321649	rs9264581	T	C	0.803532	0.349393	0.0601287	6.21915e-09	-0.019742	0.0150909	0.190804	0.270186	0.915649	Brain_Frontal_Cortex_BA9
AFR-like	ENSG00000272221	6	XXbac-BPG181B23.7	31362066	rs66609536	A	G	0.248344	-0.857118	0.0992827	5.97103e-18	-0.00360269	0.00522341	0.49037	0.477517	0.934151	Brain_Frontal_Cortex_BA9
AFR-like	ENSG00000204520	6	MICA	31371356	rs9266815	G	A	0.243929	-0.598906	0.0585415	1.44838e-24	-0.00376013	0.00734926	0.608907	0.248331	0.961658	Brain_Frontal_Cortex_BA9
AFR-like	ENSG00000204516	6	MICB	31462658	rs3130924	G	T	0.440397	0.560645	0.080554	3.40591e-12	-0.0103127	0.00797644	0.196047	0.884087	0.915649	Brain_Frontal_Cortex_BA9
AFR-like	ENSG00000204463	6	BAG6	31606805	rs707919	G	A	0.292494	0.627709	0.0780081	8.50489e-16	-0.0223751	0.0158214	0.157294	0.0477651	0.915649	Brain_Frontal_Cortex_BA9
AFR-like	ENSG00000240053	6	LY6G5B	31637944	rs4569	T	C	0.253863	-0.318566	0.0483263	4.34008e-11	-0.0255772	0.0143415	0.0745141	0.717679	0.826248	Brain_Frontal_Cortex_BA9
AFR-like	ENSG00000204428	6	LY6G5C	31644461	rs1266073	A	C	0.253863	-0.770457	0.0821567	6.73006e-21	-0.0141129	0.00592105	0.0171483	0.33613	0.806005	Brain_Frontal_Cortex_BA9
AFR-like	ENSG00000204351	6	SKIV2L	31926857	rs377370	G	A	0.107064	0.647274	0.0720164	2.52072e-19	0.00295733	0.00712588	0.678133	0.824119	0.979747	Brain_Frontal_Cortex_BA9
AFR-like	ENSG00000244731	6	C4A	31949801	rs1265905	G	A	0.089404	-0.810259	0.106212	2.37202e-14	0.00584301	0.0122374	0.633028	0.0593282	0.968194	Brain_Frontal_Cortex_BA9
AFR-like	ENSG00000204338	6	CYP21A1P	31973413	rs1265888	A	G	0.125828	-0.943475	0.133465	1.55981e-12	0.0115818	0.00988455	0.241313	0.060307	0.916356	Brain_Frontal_Cortex_BA9
AFR-like	ENSG00000204308	6	RNF5	32146131	rs3130347	C	T	0.178808	-0.424929	0.0726289	4.89542e-09	-0.00942007	0.0136214	0.48921	0.029798	0.934151	Brain_Frontal_Cortex_BA9
AFR-like	ENSG00000204301	6	NOTCH4	32162620	rs434841	A	G	0.289183	-0.275197	0.0501581	4.09757e-08	-0.00479126	0.0173164	0.782019	0.100227	0.983842	Brain_Frontal_Cortex_BA9
AFR-like	ENSG00000198502	6	HLA-DRB5	32485120	rs3129750	A	G	0.869757	-1.36913	0.107161	2.22018e-37	-0.00421036	0.00433658	0.3316	0.63443	0.916356	Brain_Frontal_Cortex_BA9
AFR-like	ENSG00000229391	6	HLA-DRB6	32520490	rs9271567	T	C	0.366446	0.657479	0.0670385	1.04538e-22	-0.00247566	0.00714266	0.72889	0.329545	0.983842	Brain_Frontal_Cortex_BA9
AFR-like	ENSG00000196126	6	HLA-DRB1	32546546	rs9272293	G	A	0.626932	-0.501352	0.0591706	2.39162e-17	-0.00593295	0.00876139	0.498298	0.830402	0.934151	Brain_Frontal_Cortex_BA9
AFR-like	ENSG00000196735	6	HLA-DQA1	32595956	rs17612852	A	G	0.750552	-0.47458	0.0735014	1.06979e-10	-0.00995439	0.00984849	0.312135	0.58003	0.916356	Brain_Frontal_Cortex_BA9
AFR-like	ENSG00000179344	6	HLA-DQB1	32627244	rs7745002	G	A	0.391832	-0.790738	0.0896396	1.13137e-18	-0.00161876	0.00568126	0.775698	0.198102	0.983842	Brain_Frontal_Cortex_BA9
AFR-like	ENSG00000223534	6	HLA-DQB1-AS1	32627657	rs6457598	C	T	0.752759	-0.6213	0.0968161	1.38693e-10	-0.00589544	0.00736853	0.423662	0.590264	0.916356	Brain_Frontal_Cortex_BA9
AFR-like	ENSG00000237541	6	HLA-DQA2	32709119	rs9274725	T	C	0.423841	0.822037	0.0827012	2.79255e-23	0.0039903	0.00536889	0.457345	0.562915	0.928928	Brain_Frontal_Cortex_BA9
AFR-like	ENSG00000232629	6	HLA-DQB2	32723875	rs17212223	T	C	0.124724	1.1769	0.098194	4.23478e-33	0.00645141	0.004543	0.155585	0.690258	0.915649	Brain_Frontal_Cortex_BA9
AFR-like	ENSG00000241106	6	HLA-DOB	32780540	rs1894408	G	C	0.364238	-0.800506	0.0897015	4.49295e-19	0.00459426	0.00562136	0.413764	0.503281	0.916356	Brain_Frontal_Cortex_BA9
AFR-like	ENSG00000204267	6	TAP2	32789610	rs2071552	G	A	0.431567	0.467407	0.0637042	2.18192e-13	0.00323032	0.00951661	0.734278	0.517061	0.983842	Brain_Frontal_Cortex_BA9
AFR-like	ENSG00000204257	6	HLA-DMA	32916390	rs73409691	T	G	0.0463576	0.869808	0.123819	2.14338e-12	0.016637	0.0153689	0.279027	0.0396777	0.916356	Brain_Frontal_Cortex_BA9
AFR-like	ENSG00000204256	6	BRD2	32936437	rs57331574	C	T	0.0452539	0.806058	0.12974	5.20171e-10	0.0120875	0.0132545	0.361791	0.434677	0.916356	Brain_Frontal_Cortex_BA9
AFR-like	ENSG00000224557	6	HLA-DPB2	33080228	rs3129279	A	G	0.217439	1.12727	0.111946	7.51904e-24	0.00778145	0.00598784	0.193758	0.894411	0.915649	Brain_Frontal_Cortex_BA9
AFR-like	ENSG00000230313	6	HCG24	33112560	rs4711317	A	G	0.388521	0.76431	0.0921072	1.05838e-16	0.0101714	0.00764477	0.183352	0.779043	0.915649	Brain_Frontal_Cortex_BA9
AFR-like	ENSG00000204248	6	COL11A2	33130458	rs17847933	C	G	0.0573951	0.564471	0.0802927	2.06285e-12	-0.00578222	0.012808	0.651663	0.79897	0.972694	Brain_Frontal_Cortex_BA9
AFR-like	ENSG00000204228	6	HSD17B8	33172419	rs107822	T	C	0.235099	-0.324005	0.0534672	1.36218e-09	-0.0024603	0.0140543	0.861036	0.0844002	0.996184	Brain_Frontal_Cortex_BA9
AFR-like	ENSG00000231500	6	RPS18	33239787	rs17215231	T	C	0.0739514	-0.555256	0.0545	2.23906e-24	0.049405	0.0347437	0.155031	0.0297923	0.915649	Brain_Frontal_Cortex_BA9
AFR-like	ENSG00000030110	6	BAK1	33540329	rs210139	C	A	0.406181	-0.384781	0.0679235	1.47094e-08	8.57681e-05	0.011381	0.993987	0.753024	0.997942	Brain_Frontal_Cortex_BA9
AFR-like	ENSG00000204188	6	GGNBP1	33551515	rs563751	G	A	0.227373	-0.653751	0.102187	1.57819e-10	-0.0038365	0.00684446	0.57512	0.504189	0.956083	Brain_Frontal_Cortex_BA9
AFR-like	ENSG00000197251	6	LINC00336	33553883	rs210162	G	A	0.215232	0.784985	0.109139	6.36019e-13	0.00471737	0.00745653	0.526963	0.426017	0.944763	Brain_Frontal_Cortex_BA9
AFR-like	ENSG00000161904	6	LEMD2	33738979	rs12173787	C	G	0.554084	-0.290869	0.0455685	1.73524e-10	-0.00096977	0.0154006	0.949791	0.359596	0.997942	Brain_Frontal_Cortex_BA9
AFR-like	ENSG00000196821	6	C6orf106	34555065	rs112563428	T	C	0.120309	0.481377	0.0522949	3.41519e-20	0.0154509	0.0259615	0.551746	0.142797	0.956083	Brain_Frontal_Cortex_BA9
AFR-like	ENSG00000124562	6	SNRPC	34725183	rs3798352	A	T	0.337748	-0.433234	0.0483099	3.02447e-19	-0.0178768	0.0109976	0.104052	0.182508	0.856349	Brain_Frontal_Cortex_BA9
AFR-like	ENSG00000065060	6	UHRF1BP1	34759857	rs10947521	T	G	0.65894	-0.430844	0.0658128	5.88988e-11	0.015336	0.0114922	0.182052	0.0876937	0.915649	Brain_Frontal_Cortex_BA9
AFR-like	ENSG00000064999	6	ANKS1A	34857042	rs820097	G	C	0.370861	0.427616	0.0756793	1.60105e-08	-0.000239781	0.0103029	0.981432	0.312985	0.997942	Brain_Frontal_Cortex_BA9
AFR-like	ENSG00000196748	6	CLPSL2	35744371	rs9394318	T	C	0.322296	0.637152	0.0973158	5.86009e-11	-0.00429945	0.00783127	0.582999	0.794073	0.956721	Brain_Frontal_Cortex_BA9
AFR-like	ENSG00000096063	6	SRPK1	35800743	rs879668	C	T	0.317881	0.222534	0.0399428	2.52827e-08	0.011348	0.0218113	0.602868	0.0411918	0.960978	Brain_Frontal_Cortex_BA9
AFR-like	ENSG00000112053	6	SLC26A8	35911291	rs602932	T	C	0.256071	-0.537519	0.0656516	2.66813e-16	0.00877588	0.00834316	0.292862	0.0705986	0.916356	Brain_Frontal_Cortex_BA9
AFR-like	ENSG00000156711	6	MAPK13	36095586	rs12210946	A	G	0.284768	0.309482	0.0486448	1.99045e-10	-0.00433487	0.0188898	0.818494	0.778041	0.989183	Brain_Frontal_Cortex_BA9
AFR-like	ENSG00000246982	6	RP1-179N16.6	36114475	rs2859135	T	C	0.65894	-0.654804	0.0812988	7.99428e-16	-0.00223401	0.00805472	0.781509	0.0270725	0.983842	Brain_Frontal_Cortex_BA9
AFR-like	ENSG00000164530	6	PI16	36922209	rs1405069	C	A	0.426049	-0.350862	0.0640898	4.38659e-08	-0.0138608	0.0139064	0.318901	0.297732	0.916356	Brain_Frontal_Cortex_BA9
AFR-like	ENSG00000198937	6	CCDC167	37450696	rs1812186	C	T	0.701987	0.562393	0.0589353	1.39354e-21	0.0174411	0.0105454	0.0981468	0.021747	0.845881	Brain_Frontal_Cortex_BA9
AFR-like	ENSG00000164627	6	KIF6	39297766	rs112851472	A	G	0.0916115	0.630579	0.0847589	1.0093e-13	0.0143639	0.0196483	0.464746	0.116359	0.929261	Brain_Frontal_Cortex_BA9
AFR-like	ENSG00000161912	6	ADCY10P1	41068761	rs72856298	C	T	0.0927152	0.76021	0.0823853	2.7703e-20	0.0105401	0.010223	0.302531	0.328527	0.916356	Brain_Frontal_Cortex_BA9
AFR-like	ENSG00000048545	6	GUCA1A	42123144	rs1467448	C	G	0.0706402	0.79343	0.140742	1.72545e-08	-0.00311336	0.005722	0.58637	0.248645	0.958367	Brain_Frontal_Cortex_BA9
AFR-like	ENSG00000112599	6	GUCA1B	42152139	rs13197564	T	C	0.618102	0.770318	0.0820559	6.13147e-21	-0.00435202	0.00633995	0.492433	0.421415	0.934151	Brain_Frontal_Cortex_BA9
AFR-like	ENSG00000112619	6	PRPH2	42664340	rs3818087	C	T	0.275938	0.884086	0.0663592	1.70744e-40	-0.0021856	0.00707214	0.757288	0.163212	0.983842	Brain_Frontal_Cortex_BA9
AFR-like	ENSG00000146223	6	RPL7L1	42847356	rs1819324	C	G	0.310155	-0.287331	0.0449922	1.70012e-10	-0.0208196	0.0156988	0.184778	0.00978617	0.915649	Brain_Frontal_Cortex_BA9
AFR-like	ENSG00000124713	6	GNMT	42928496	rs2296804	G	C	0.598234	-1.03681	0.0833184	1.50858e-35	-0.00346303	0.00794928	0.663097	0.232978	0.97576	Brain_Frontal_Cortex_BA9
AFR-like	ENSG00000124587	6	PEX6	42931608	rs9986447	G	A	0.480132	0.69157	0.0561962	8.37214e-35	0.0136988	0.00770255	0.0753252	0.199321	0.826248	Brain_Frontal_Cortex_BA9
AFR-like	ENSG00000112659	6	CUL9	43149913	rs6924555	C	T	0.160044	-0.357569	0.0543825	4.86288e-11	0.0237297	0.0130081	0.0681187	0.205143	0.826248	Brain_Frontal_Cortex_BA9
AFR-like	ENSG00000112667	6	DNPH1	43193367	rs77818628	A	G	0.101545	-0.511688	0.0687521	9.87893e-14	0.0133466	0.0338264	0.693165	0.39851	0.979747	Brain_Frontal_Cortex_BA9
AFR-like	ENSG00000137225	6	CAPN11	44126548	rs914503	T	C	0.701987	0.674603	0.106392	2.28665e-10	-0.0125598	0.0124511	0.313105	0.227557	0.916356	Brain_Frontal_Cortex_BA9
AFR-like	ENSG00000196284	6	SUPT3H	44777054	rs12195339	C	T	0.260486	0.856113	0.111422	1.54767e-14	0.0123561	0.0120235	0.304105	0.0990123	0.916356	Brain_Frontal_Cortex_BA9
AFR-like	ENSG00000231769	6	RP1-8B1.4	46064830	rs3734208	G	C	0.678808	-0.751188	0.0792088	2.45569e-21	0.00494803	0.006237	0.427582	0.386435	0.916666	Brain_Frontal_Cortex_BA9
AFR-like	ENSG00000112796	6	ENPP5	46126924	rs2235881	A	G	0.541943	-0.476599	0.0572656	8.60466e-17	0.0052576	0.0110767	0.635034	0.12228	0.968194	Brain_Frontal_Cortex_BA9
AFR-like	ENSG00000153291	6	SLC25A27	46620678	rs34964632	G	A	0.283664	0.731562	0.0566403	3.66003e-38	0.00735602	0.00676796	0.277086	0.265661	0.916356	Brain_Frontal_Cortex_BA9
AFR-like	ENSG00000180113	6	TDRD6	46655612	rs34964632	G	A	0.283664	-0.71942	0.0752372	1.15471e-21	-0.00748017	0.00690225	0.278485	0.680872	0.916356	Brain_Frontal_Cortex_BA9
AFR-like	ENSG00000146085	6	MUT	49398073	rs10223447	C	T	0.0143488	0.816561	0.133484	9.51692e-10	0.00633641	0.00948535	0.50412	0.142233	0.934151	Brain_Frontal_Cortex_BA9
AFR-like	ENSG00000031691	6	CENPQ	49431091	rs1471539	G	A	0.422737	0.595415	0.0587691	4.00752e-24	-0.0107482	0.0075383	0.153921	0.109502	0.915649	Brain_Frontal_Cortex_BA9
AFR-like	ENSG00000112118	6	MCM3	52128807	rs55934038	A	G	0.0342163	0.902387	0.130392	4.49796e-12	-0.00515174	0.00629602	0.413212	0.82997	0.916356	Brain_Frontal_Cortex_BA9
AFR-like	ENSG00000216775	6	RP1-152L7.5	52529946	rs2670124	G	C	0.697572	-0.50965	0.088356	8.01502e-09	-0.000696398	0.00868916	0.936122	0.727407	0.997942	Brain_Frontal_Cortex_BA9
AFR-like	ENSG00000096092	6	TMEM14A	52535907	rs72938824	T	A	0.0540839	0.354219	0.064432	3.85066e-08	0.0611561	0.0391926	0.118666	0.108449	0.892303	Brain_Frontal_Cortex_BA9
AFR-like	ENSG00000243955	6	GSTA1	52656462	rs55906003	T	C	0.407285	0.551691	0.0902784	9.90113e-10	0.0223616	0.0114428	0.0506764	0.00273291	0.806005	Brain_Frontal_Cortex_BA9
AFR-like	ENSG00000146151	6	HMGCLL1	55299167	rs1546299	G	T	0.626932	0.224812	0.0335864	2.17831e-11	0.0156594	0.0206726	0.448755	0.00567399	0.92664	Brain_Frontal_Cortex_BA9
AFR-like	ENSG00000151917	6	BEND6	56819773	rs6925107	G	A	0.784768	0.388125	0.0399253	2.44715e-22	0.0279405	0.0119289	0.0191679	0.00073232	0.806005	Brain_Frontal_Cortex_BA9
AFR-like	ENSG00000272541	6	XXbac-BPGBPG55C20.1	58182169	rs6915273	T	C	0.370861	-0.409119	0.0526857	8.1464e-15	-0.0202234	0.0118592	0.088139	0.0859812	0.826248	Brain_Frontal_Cortex_BA9
AFR-like	ENSG00000272316	6	XXbac-BPGBPG55C20.2	58234838	rs4928430	A	T	0.713024	0.689506	0.0712416	3.72431e-22	0.0145541	0.00690707	0.035106	0.0460721	0.806005	Brain_Frontal_Cortex_BA9
AFR-like	ENSG00000215190	6	LINC00680	58272352	rs6937867	A	G	0.267108	-0.923423	0.0813103	6.8634e-30	-0.013379	0.00568603	0.0186244	0.00484587	0.806005	Brain_Frontal_Cortex_BA9
AFR-like	ENSG00000250686	6	RP1-240B8.3	62340138	rs1414811	T	C	0.793598	-0.476511	0.0780694	1.03652e-09	0.00974002	0.0118484	0.411047	0.0734466	0.916356	Brain_Frontal_Cortex_BA9
AFR-like	ENSG00000154079	6	C6orf57	71276620	rs34378057	C	T	0.377483	-0.330401	0.0560856	3.83833e-09	-0.0116506	0.0134999	0.388133	0.118944	0.916356	Brain_Frontal_Cortex_BA9
AFR-like	ENSG00000271967	6	RP11-134K13.4	71306141	rs9446273	C	T	0.421634	-0.39522	0.0716131	3.41285e-08	-0.00904835	0.0112963	0.423131	0.117871	0.916356	Brain_Frontal_Cortex_BA9
AFR-like	ENSG00000256980	6	KHDC1L	73933267	rs6927398	C	G	0.230684	0.649	0.103689	3.87176e-10	-0.00448189	0.00694492	0.518701	0.365721	0.941261	Brain_Frontal_Cortex_BA9
AFR-like	ENSG00000234882	6	EIF3EP1	74001685	rs16883564	G	A	0.0783664	0.774064	0.108291	8.80463e-13	0.0126618	0.0124682	0.309853	0.0962193	0.916356	Brain_Frontal_Cortex_BA9
AFR-like	ENSG00000146243	6	IRAK1BP1	79577189	rs9352675	A	G	0.487859	0.519494	0.0867616	2.1296e-09	0.00399958	0.00914414	0.661826	0.288863	0.97576	Brain_Frontal_Cortex_BA9
AFR-like	ENSG00000198478	6	SH3BGRL2	80341000	rs55728170	A	G	0.0584989	0.43091	0.0580306	1.123e-13	-0.00733783	0.019927	0.712698	0.752327	0.983842	Brain_Frontal_Cortex_BA9
AFR-like	ENSG00000203875	6	SNHG5	86370710	rs1059307	T	G	0.52649	0.614138	0.0505906	6.53316e-34	0.00777982	0.00821957	0.343894	0.00980841	0.916356	Brain_Frontal_Cortex_BA9
AFR-like	ENSG00000111850	6	SMIM8	88032301	rs448580	G	T	0.458057	-0.524348	0.0621748	3.35641e-17	0.00824223	0.0104123	0.428604	0.15178	0.916666	Brain_Frontal_Cortex_BA9
AFR-like	ENSG00000272514	6	C6ORF165	88117701	rs35332886	G	A	0.226269	0.545678	0.072252	4.27202e-14	0.000106306	0.00861714	0.990157	0.141231	0.997942	Brain_Frontal_Cortex_BA9
AFR-like	ENSG00000083099	6	LYRM2	90277863	rs66750524	C	A	0.226269	0.579426	0.0706678	2.41801e-16	0.00657027	0.0118785	0.580178	0.234255	0.956083	Brain_Frontal_Cortex_BA9
AFR-like	ENSG00000261366	6	MANEA-AS1	96023059	rs7740179	G	A	0.626932	-0.426564	0.072481	3.97607e-09	-0.00888782	0.0120197	0.459641	0.732032	0.929261	Brain_Frontal_Cortex_BA9
AFR-like	ENSG00000123545	6	NDUFAF4	97337189	rs6568611	T	A	0.883002	-0.321595	0.046236	3.51271e-12	0.0841642	0.0333166	0.0115306	0.246568	0.806005	Brain_Frontal_Cortex_BA9
AFR-like	ENSG00000228506	6	RP11-98I9.4	99872798	rs4840044	G	A	0.477925	0.766293	0.0801028	1.10721e-21	-0.000437433	0.00593513	0.941247	0.920302	0.997942	Brain_Frontal_Cortex_BA9
AFR-like	ENSG00000219755	6	RP1-199J3.5	100023588	rs330868	C	T	0.820088	0.956625	0.113008	2.55994e-17	-0.0153757	0.0114017	0.177481	0.709178	0.915649	Brain_Frontal_Cortex_BA9
AFR-like	ENSG00000112249	6	ASCC3	100956070	rs9390699	G	C	0.0430464	-0.510555	0.0891149	1.00921e-08	-0.00757164	0.00939382	0.420229	0.812796	0.916356	Brain_Frontal_Cortex_BA9
AFR-like	ENSG00000085382	6	HACE1	105175968	rs2499660	C	T	0.530905	0.217139	0.0337567	1.25544e-10	0.0189058	0.0214799	0.378771	0.207623	0.916356	Brain_Frontal_Cortex_BA9
AFR-like	ENSG00000130348	6	QRSL1	107077453	rs2054365	A	G	0.408389	-0.693508	0.0661858	1.08799e-25	0.00914774	0.00869226	0.292616	0.422158	0.916356	Brain_Frontal_Cortex_BA9
AFR-like	ENSG00000229654	6	RP1-60O19.2	107143410	rs2015205	A	G	0.525386	0.576931	0.101253	1.21269e-08	-0.0103727	0.00819822	0.205786	0.350457	0.915649	Brain_Frontal_Cortex_BA9
AFR-like	ENSG00000118690	6	ARMC2	109169619	rs2806354	A	G	0.215232	0.3937	0.0651053	1.47452e-09	-0.0120649	0.0118518	0.308689	0.356575	0.916356	Brain_Frontal_Cortex_BA9
AFR-like	ENSG00000135535	6	CD164	109687717	rs10457190	G	C	0.33223	-0.245118	0.0449432	4.9262e-08	-0.0167265	0.0226387	0.460001	0.214247	0.929261	Brain_Frontal_Cortex_BA9
AFR-like	ENSG00000135587	6	SMPD2	109761966	rs7754650	C	T	0.379691	0.394381	0.0700707	1.81962e-08	0.00786002	0.0126263	0.533605	0.511803	0.946728	Brain_Frontal_Cortex_BA9
AFR-like	ENSG00000155085	6	AK9	109814059	rs12198938	G	A	0.37638	-0.497563	0.0595172	6.27281e-17	-0.0056348	0.0109087	0.605478	0.0785098	0.960978	Brain_Frontal_Cortex_BA9
AFR-like	ENSG00000255389	6	C6orf3	111921078	rs33980500	T	C	0.0551876	-1.00848	0.121775	1.21636e-16	-0.00271021	0.00613696	0.658763	0.37715	0.975657	Brain_Frontal_Cortex_BA9
AFR-like	ENSG00000188820	6	FAM26F	116782533	rs482701	T	C	0.767108	0.681596	0.116017	4.22937e-09	-0.000114877	0.0146376	0.993738	0.475776	0.997942	Brain_Frontal_Cortex_BA9
AFR-like	ENSG00000111879	6	FAM184A	119280928	rs9372522	C	T	0.603753	-0.385406	0.0621887	5.74163e-10	0.0123461	0.012085	0.306969	0.0310195	0.916356	Brain_Frontal_Cortex_BA9
AFR-like	ENSG00000111906	6	HDDC2	125541108	rs112982980	G	T	0.187638	-0.390531	0.0483227	6.38512e-16	-0.00654727	0.0116654	0.574624	0.214995	0.956083	Brain_Frontal_Cortex_BA9
AFR-like	ENSG00000237742	6	RP11-624M8.1	125899704	rs3734637	T	G	0.608168	-0.51927	0.0684548	3.3098e-14	0.0156222	0.00876438	0.0746733	0.499404	0.826248	Brain_Frontal_Cortex_BA9
AFR-like	ENSG00000231023	6	LINC00326	133409219	rs271165	G	C	0.458057	-0.746132	0.0772374	4.44829e-22	0.00195964	0.00591512	0.740423	0.209205	0.983842	Brain_Frontal_Cortex_BA9
AFR-like	ENSG00000118514	6	ALDH8A1	135238528	rs4896131	A	C	0.462472	-0.627412	0.0665462	4.17111e-21	-0.0196368	0.00790083	0.0129403	0.0699873	0.806005	Brain_Frontal_Cortex_BA9
AFR-like	ENSG00000112339	6	HBS1L	135281516	rs2150682	T	A	0.465784	-0.269001	0.0412418	6.91297e-11	-0.00973414	0.0170508	0.568074	0.157568	0.956083	Brain_Frontal_Cortex_BA9
AFR-like	ENSG00000232876	6	CTA-212D2.2	135376171	rs28384512	T	C	0.465784	-0.881693	0.0887611	2.98124e-23	-0.00979348	0.00515684	0.0575483	0.148851	0.816955	Brain_Frontal_Cortex_BA9
AFR-like	ENSG00000135541	6	AHI1	135604670	rs2207000	T	C	0.207506	-0.336367	0.0501615	2.00475e-11	-0.0236404	0.0139536	0.0902253	0.174543	0.826248	Brain_Frontal_Cortex_BA9
AFR-like	ENSG00000234084	6	RP3-388E23.2	135622706	rs2207000	T	C	0.207506	-0.611723	0.0761597	9.58101e-16	-0.0129991	0.00759809	0.0871112	0.262165	0.826248	Brain_Frontal_Cortex_BA9
AFR-like	ENSG00000272189	6	RP3-325F22.5	136871799	rs2181096	C	T	0.802428	-0.603792	0.105638	1.09263e-08	0.00661469	0.00746633	0.375652	0.124013	0.916356	Brain_Frontal_Cortex_BA9
AFR-like	ENSG00000112357	6	PEX7	137143717	rs34010687	G	A	0.122517	-0.668204	0.10075	3.30457e-11	-0.0134844	0.0145855	0.355222	0.306167	0.916356	Brain_Frontal_Cortex_BA9
AFR-like	ENSG00000112378	6	PERP	138409642	rs56071175	T	C	0.254967	-0.533351	0.0752276	1.34278e-12	-0.016042	0.0100916	0.111918	0.156477	0.881442	Brain_Frontal_Cortex_BA9
AFR-like	ENSG00000225177	6	RP11-390P2.4	139013685	rs1129180	G	A	0.208609	0.554124	0.0625964	8.57078e-19	-0.00383607	0.00811229	0.636305	0.959961	0.968785	Brain_Frontal_Cortex_BA9
AFR-like	ENSG00000135597	6	REPS1	139224630	rs113946892	G	A	0.0728477	-0.646447	0.0909266	1.16423e-12	0.00336632	0.0292718	0.908443	0.324799	0.997942	Brain_Frontal_Cortex_BA9
AFR-like	ENSG00000009844	6	VTA1	142468367	rs59635229	C	T	0.0684327	0.403705	0.0715869	1.70677e-08	0.0207837	0.0208127	0.317985	0.227299	0.916356	Brain_Frontal_Cortex_BA9
AFR-like	ENSG00000235652	6	RP11-545I5.3	146136048	rs2328709	C	T	0.575055	-0.522641	0.0609969	1.04999e-17	-0.00239301	0.00974089	0.80594	0.237238	0.989183	Brain_Frontal_Cortex_BA9
AFR-like	ENSG00000111962	6	UST	149068464	rs10499258	A	G	0.189845	0.451186	0.0778533	6.81836e-09	-0.0121249	0.0183283	0.508265	0.345121	0.937567	Brain_Frontal_Cortex_BA9
AFR-like	ENSG00000228408	6	RP1-111D6.3	149539062	rs9498242	G	A	0.346578	-0.460817	0.0771891	2.37286e-09	-0.0096465	0.0105063	0.358532	0.604904	0.916356	Brain_Frontal_Cortex_BA9
AFR-like	ENSG00000231760	6	RP11-350J20.5	150117711	rs4039600	G	A	0.380795	0.628023	0.114168	3.77932e-08	0.00931056	0.00967826	0.336046	0.0330068	0.916356	Brain_Frontal_Cortex_BA9
AFR-like	ENSG00000203722	6	RAET1G	150238014	rs9322225	C	G	0.400662	0.695162	0.105397	4.2344e-11	-0.00268764	0.00684557	0.694607	0.0649424	0.979747	Brain_Frontal_Cortex_BA9
AFR-like	ENSG00000112031	6	MTRF1L	153308497	rs2038333	C	T	0.656733	-0.767808	0.0705546	1.39727e-27	-0.00410788	0.0109854	0.708449	0.691996	0.982435	Brain_Frontal_Cortex_BA9
AFR-like	ENSG00000235381	6	RP11-477D19.2	155574273	rs1331212	T	C	0.430464	0.623342	0.0673683	2.188e-20	0.00425889	0.00723874	0.5563	0.0195899	0.956083	Brain_Frontal_Cortex_BA9
AFR-like	ENSG00000029639	6	TFB1M	155578643	rs9371371	G	A	0.582781	-0.600161	0.0860237	3.02209e-12	0.00697655	0.00767107	0.363106	0.148572	0.916356	Brain_Frontal_Cortex_BA9
AFR-like	ENSG00000271551	6	RP11-230C9.2	157097494	rs9397968	C	T	0.0706402	-0.766904	0.13919	3.59311e-08	-0.0179897	0.0136662	0.188053	0.481697	0.915649	Brain_Frontal_Cortex_BA9
AFR-like	ENSG00000215712	6	TMEM242	157710418	rs9365089	T	C	0.230684	-0.247996	0.0413174	1.9464e-09	0.00434143	0.0207311	0.834124	0.8436	0.989183	Brain_Frontal_Cortex_BA9
AFR-like	ENSG00000271040	6	RP5-933K21.3	157744996	rs9355774	T	C	0.282561	0.535415	0.0933636	9.76688e-09	0.00205629	0.0084718	0.808221	0.212178	0.989183	Brain_Frontal_Cortex_BA9
AFR-like	ENSG00000272047	6	GTF2H5	158589384	rs350293	A	G	0.454746	-0.306742	0.0539584	1.30977e-08	-0.00658644	0.0147249	0.654658	0.749781	0.972694	Brain_Frontal_Cortex_BA9
AFR-like	ENSG00000146477	6	SLC22A3	160769300	rs2063346	T	C	0.348786	0.467741	0.072971	1.4556e-10	0.0056109	0.0172532	0.745023	0.645844	0.983842	Brain_Frontal_Cortex_BA9
AFR-like	ENSG00000112530	6	PACRG	163148164	rs68144677	C	T	0.10596	0.672496	0.0919391	2.58188e-13	-0.0385175	0.0161247	0.0169072	0.00411252	0.806005	Brain_Frontal_Cortex_BA9
AFR-like	ENSG00000112486	6	CCR6	167525295	rs74709214	T	C	0.0154525	-1.17658	0.215305	4.63671e-08	0.00340527	0.011295	0.763044	0.0625624	0.983842	Brain_Frontal_Cortex_BA9
AFR-like	ENSG00000235994	6	RP3-470B24.5	168376604	rs227235	T	C	0.326711	-0.619168	0.111336	2.67802e-08	-0.00155534	0.0080961	0.847657	0.139204	0.99393	Brain_Frontal_Cortex_BA9
AFR-like	ENSG00000229921	6	KIF25-AS1	168393502	rs2516611	T	C	0.565121	-0.746029	0.104856	1.12102e-12	-0.00232979	0.00596567	0.696142	0.335464	0.980193	Brain_Frontal_Cortex_BA9
AFR-like	ENSG00000226194	6	RP1-137D17.1	169770093	rs9295018	G	A	0.679912	-0.570764	0.101738	2.02158e-08	-0.00661803	0.0084622	0.434174	0.055461	0.918464	Brain_Frontal_Cortex_BA9
AFR-like	ENSG00000184465	6	WDR27	169857307	rs9383516	A	G	0.315673	-0.437573	0.0620461	1.75871e-12	-0.00588697	0.0128807	0.647643	0.172985	0.972282	Brain_Frontal_Cortex_BA9
AFR-like	ENSG00000231690	6	LINC00574	170190417	rs7753759	A	G	0.0673289	0.76402	0.13186	6.86653e-09	-0.00611657	0.0066074	0.354594	0.671457	0.916356	Brain_Frontal_Cortex_BA9
AFR-like	ENSG00000236173	6	RP1-182D15.2	170209414	rs12193054	T	C	0.0640177	-1.01701	0.167617	1.29949e-09	0.0126227	0.0117898	0.284329	0.191514	0.916356	Brain_Frontal_Cortex_BA9
AFR-like	ENSG00000273100	6	RP11-302L19.3	170493905	rs2935055	C	T	0.432671	0.4785	0.0673282	1.18614e-12	0.00899353	0.00951726	0.344674	0.586534	0.916356	Brain_Frontal_Cortex_BA9
AFR-like	ENSG00000112584	6	FAM120B	170599791	rs12196499	T	C	0.764901	0.458707	0.0781969	4.46301e-09	0.0106719	0.0154816	0.490619	0.742293	0.934151	Brain_Frontal_Cortex_BA9
AFR-like	ENSG00000261003	6	RP1-140C12.2	170723227	rs1022614	C	A	0.895143	-1.01482	0.12859	2.97567e-15	-0.012391	0.0106173	0.24319	0.706643	0.916356	Brain_Frontal_Cortex_BA9
AFR-like	ENSG00000008018	6	PSMB1	170844205	rs12717	C	G	0.409492	-0.303394	0.0496576	9.98096e-10	-0.0368563	0.0170257	0.0304072	0.0272576	0.806005	Brain_Frontal_Cortex_BA9
AFR-like	ENSG00000242611	7	AC093627.8	77038	rs11763364	A	T	0.460265	-0.66323	0.101773	7.18499e-11	0.00825504	0.0112931	0.46479	0.447772	0.929261	Brain_Frontal_Cortex_BA9
AFR-like	ENSG00000240859	7	AC093627.10	149597	rs76029673	A	G	0.0397351	-2.14743	0.288129	9.12225e-14	0.00555367	0.00877284	0.526699	0.508166	0.944763	Brain_Frontal_Cortex_BA9
AFR-like	ENSG00000223855	7	AC147651.3	560028	rs9801322	G	A	0.0695364	1.2757	0.104242	1.95204e-34	0.00937748	0.0076104	0.217877	0.660535	0.915649	Brain_Frontal_Cortex_BA9
AFR-like	ENSG00000188191	7	PRKAR1B	588834	rs111598103	A	G	0.00110375	-0.853173	0.131154	7.76305e-11	0.000576819	0.00666811	0.931066	0.888832	0.997942	Brain_Frontal_Cortex_BA9
AFR-like	ENSG00000146540	7	C7orf50	1036622	rs7798636	G	T	0.0960265	0.661248	0.0743521	5.92279e-19	-0.0111459	0.0075268	0.138654	0.267712	0.902266	Brain_Frontal_Cortex_BA9
AFR-like	ENSG00000229043	7	AC091729.9	1200010	rs2949196	A	C	0.633554	-1.15559	0.0734648	9.44497e-56	0.00269699	0.0038569	0.484387	0.378908	0.934151	Brain_Frontal_Cortex_BA9
AFR-like	ENSG00000273230	7	RP11-1246C19.1	1504133	rs2304357	T	C	0.369757	-0.357217	0.0591148	1.51492e-09	0.0173924	0.0129017	0.177634	0.0142793	0.915649	Brain_Frontal_Cortex_BA9
AFR-like	ENSG00000164880	7	INTS1	1509913	rs7806171	G	A	0.40287	-0.529457	0.0442576	5.54693e-33	0.00595788	0.00878132	0.497472	0.226834	0.934151	Brain_Frontal_Cortex_BA9
AFR-like	ENSG00000230487	7	PSMG3-AS1	1609709	rs4725240	C	T	0.390728	-0.416787	0.0695768	2.09429e-09	-0.00317921	0.0132713	0.810675	0.792129	0.989183	Brain_Frontal_Cortex_BA9
AFR-like	ENSG00000176349	7	AC110781.3	1878222	rs4719319	A	G	0.368653	-0.630402	0.102493	7.71456e-10	0.00288876	0.00995248	0.771621	0.455158	0.983842	Brain_Frontal_Cortex_BA9
AFR-like	ENSG00000122687	7	FTSJ2	2273866	rs4719462	G	A	0.403974	0.452462	0.0717188	2.81151e-10	-0.00939204	0.0107874	0.383945	0.243995	0.916356	Brain_Frontal_Cortex_BA9
AFR-like	ENSG00000174945	7	AMZ1	2719156	rs2644307	A	G	0.416115	-0.37715	0.0599833	3.22442e-10	0.0208987	0.0164369	0.203568	0.447451	0.915649	Brain_Frontal_Cortex_BA9
AFR-like	ENSG00000157927	7	RADIL	4836686	rs6958952	G	A	0.100442	0.688283	0.12553	4.18163e-08	-0.00501808	0.00709877	0.479633	0.209201	0.934151	Brain_Frontal_Cortex_BA9
AFR-like	ENSG00000196204	7	RNF216P1	5013619	rs116611431	T	C	0.125828	-0.88053	0.108275	4.21183e-16	0.00589894	0.00953947	0.53633	0.559261	0.946728	Brain_Frontal_Cortex_BA9
AFR-like	ENSG00000146587	7	RBAK	5085452	rs9639891	G	C	0.125828	0.637961	0.107792	3.24953e-09	-0.00730708	0.013114	0.577391	0.858401	0.956083	Brain_Frontal_Cortex_BA9
AFR-like	ENSG00000122674	7	CCZ1	5938356	rs7807287	G	A	0.442605	0.81549	0.106401	1.79831e-14	-0.00777755	0.00569502	0.17204	0.464616	0.915649	Brain_Frontal_Cortex_BA9
AFR-like	ENSG00000207217	7	SNORA42	6056508	rs12702460	A	T	0.154525	-0.822142	0.140542	4.92147e-09	-0.00619229	0.00673104	0.357594	0.816814	0.916356	Brain_Frontal_Cortex_BA9
AFR-like	ENSG00000215045	7	GRID2IP	6537093	rs75046124	T	C	0.0496689	1.07469	0.183833	5.03473e-09	-0.00133718	0.018908	0.94362	0.95679	0.997942	Brain_Frontal_Cortex_BA9
AFR-like	ENSG00000187953	7	PMS2CL	6749759	rs1805319	C	G	0.812362	0.836405	0.119875	3.00858e-12	0.00561941	0.00722822	0.436907	0.363775	0.919229	Brain_Frontal_Cortex_BA9
AFR-like	ENSG00000146574	7	CCZ1B	6833765	rs6970760	G	A	0.432671	-0.735442	0.0912909	7.88161e-16	0.00296003	0.00611058	0.628095	0.671247	0.968194	Brain_Frontal_Cortex_BA9
AFR-like	ENSG00000106392	7	C1GALT1	7196565	rs7780273	C	A	0.327815	0.445617	0.0609247	2.5886e-13	0.00986013	0.0100328	0.32571	0.675096	0.916356	Brain_Frontal_Cortex_BA9
AFR-like	ENSG00000230825	7	AC005532.5	7294785	rs7808744	A	T	0.391832	-0.61796	0.088929	3.68117e-12	-0.00230422	0.00801305	0.773685	0.236123	0.983842	Brain_Frontal_Cortex_BA9
AFR-like	ENSG00000215018	7	COL28A1	7395834	rs12532693	T	C	0.679912	0.569668	0.0659593	5.7882e-18	-0.00259458	0.00963549	0.78772	0.55731	0.983842	Brain_Frontal_Cortex_BA9
AFR-like	ENSG00000272894	7	RP5-1159O4.1	7592093	rs73674582	T	C	0.268212	0.60457	0.0639153	3.11123e-21	0.00720759	0.00862211	0.403187	0.465676	0.916356	Brain_Frontal_Cortex_BA9
AFR-like	ENSG00000106399	7	RPA3	7676149	rs6463710	T	C	0.903974	-0.532704	0.0865599	7.54723e-10	-0.00197004	0.009001	0.826752	0.829101	0.989183	Brain_Frontal_Cortex_BA9
AFR-like	ENSG00000244239	7	AC007009.1	8301863	rs9472	A	G	0.53532	0.531508	0.0720473	1.61643e-13	-0.000172778	0.00901278	0.984705	0.79678	0.997942	Brain_Frontal_Cortex_BA9
AFR-like	ENSG00000146530	7	VWDE	12370511	rs6945190	G	A	0.509934	-0.667964	0.082485	5.58698e-16	0.00384137	0.0105682	0.716243	0.146788	0.983842	Brain_Frontal_Cortex_BA9
AFR-like	ENSG00000006747	7	SCIN	12610203	rs10279808	T	C	0.199779	-0.435295	0.0637769	8.77552e-12	0.0107539	0.0128888	0.404076	0.622748	0.916356	Brain_Frontal_Cortex_BA9
AFR-like	ENSG00000229618	7	AC011288.2	13141016	rs4236278	T	C	0.171082	-0.394164	0.0691299	1.18559e-08	-0.0195332	0.0117443	0.0962703	0.0119895	0.840992	Brain_Frontal_Cortex_BA9
AFR-like	ENSG00000224280	7	AC005014.5	16623407	rs10269268	A	G	0.380795	-0.593492	0.0841042	1.70594e-12	-0.00641968	0.00797447	0.420803	0.0477232	0.916356	Brain_Frontal_Cortex_BA9
AFR-like	ENSG00000272361	7	GS1-166A23.2	16633253	rs476045	T	G	0.330022	-0.495348	0.0795152	4.67615e-10	-0.0110466	0.00941078	0.240465	0.695152	0.916356	Brain_Frontal_Cortex_BA9
AFR-like	ENSG00000237773	7	AC003075.4	17319458	rs4719497	C	T	0.13245	0.969168	0.143164	1.29108e-11	0.00859132	0.0151087	0.569606	0.818528	0.956083	Brain_Frontal_Cortex_BA9
AFR-like	ENSG00000271133	7	CTA-293F17.1	20367922	rs2240046	G	C	0.0518764	-1.07173	0.114366	7.1822e-21	0.00616082	0.00891547	0.489549	0.417138	0.934151	Brain_Frontal_Cortex_BA9
AFR-like	ENSG00000196683	7	TOMM7	22852251	rs2240726	T	C	0.325607	-0.316684	0.0364655	3.80442e-18	0.0205731	0.0152583	0.177556	0.0388051	0.915649	Brain_Frontal_Cortex_BA9
AFR-like	ENSG00000230658	7	KLHL7-AS1	23140847	rs10256524	C	T	0.365342	1.00636	0.0785773	1.49319e-37	-0.0110486	0.00464986	0.0174961	0.0472132	0.806005	Brain_Frontal_Cortex_BA9
AFR-like	ENSG00000136243	7	NUPL2	23221446	rs858289	T	C	0.39404	-0.72889	0.0756094	5.40797e-22	-0.00015689	0.0062231	0.979887	3.6875e-06	0.997942	Brain_Frontal_Cortex_BA9
AFR-like	ENSG00000136235	7	GPNMB	23275586	rs199357	A	G	0.403974	-0.737074	0.0731913	7.45841e-24	0.023407	0.00756747	0.00198076	0.000267214	0.664776	Brain_Frontal_Cortex_BA9
AFR-like	ENSG00000188732	7	FAM221A	23719749	rs56391241	A	G	0.471302	0.351189	0.0585099	1.94649e-09	-0.00407156	0.0142039	0.77438	0.191863	0.983842	Brain_Frontal_Cortex_BA9
AFR-like	ENSG00000105928	7	DFNA5	24737972	rs2721811	G	A	0.435982	0.570129	0.068604	9.53502e-17	0.00446066	0.00970389	0.645748	0.0915664	0.972282	Brain_Frontal_Cortex_BA9
AFR-like	ENSG00000225792	7	AC004540.4	26411764	rs6461933	G	A	0.705298	-0.556703	0.0788669	1.67985e-12	-0.00464013	0.0160443	0.772422	0.295266	0.983842	Brain_Frontal_Cortex_BA9
AFR-like	ENSG00000214870	7	AC004540.5	26438213	rs1229663	G	C	0.379691	-0.695753	0.0732895	2.2402e-21	0.00169519	0.00643453	0.792203	0.38579	0.985258	Brain_Frontal_Cortex_BA9
AFR-like	ENSG00000122548	7	KIAA0087	26572740	rs1229664	A	G	0.381898	-0.483627	0.0650555	1.05306e-13	0.000258811	0.00922616	0.977621	0.626859	0.997942	Brain_Frontal_Cortex_BA9
AFR-like	ENSG00000233760	7	AC004947.2	26591441	rs2190190	C	T	0.463576	0.639554	0.113423	1.71378e-08	0.0111838	0.00791866	0.15785	0.00399938	0.915649	Brain_Frontal_Cortex_BA9
AFR-like	ENSG00000234336	7	JAZF1-AS1	28219941	rs10281102	G	A	0.125828	-0.81795	0.102795	1.76115e-15	0.00399565	0.00605579	0.509378	0.498113	0.93843	Brain_Frontal_Cortex_BA9
AFR-like	ENSG00000272568	7	CTB-113D17.1	29019583	rs76335499	T	C	0.098234	1.00059	0.115727	5.32781e-18	0.00631398	0.0113789	0.578974	0.532824	0.956083	Brain_Frontal_Cortex_BA9
AFR-like	ENSG00000106066	7	CPVL	29034847	rs10256731	T	C	0.347682	-0.423455	0.0725893	5.42524e-09	0.00904919	0.0121562	0.456628	0.832129	0.928928	Brain_Frontal_Cortex_BA9
AFR-like	ENSG00000006625	7	GGCT	30536237	rs38438	T	C	0.741722	-0.285846	0.0479403	2.48344e-09	0.0149036	0.0170493	0.382036	0.0237828	0.916356	Brain_Frontal_Cortex_BA9
AFR-like	ENSG00000196295	7	AC005154.6	30555925	rs38487	G	A	0.775938	-1.2807	0.0843635	4.7443e-52	-0.00274716	0.0034754	0.429259	0.116243	0.916666	Brain_Frontal_Cortex_BA9
AFR-like	ENSG00000244480	7	AC005154.7	30562759	rs1049402	G	C	0.780353	-0.633693	0.0964108	4.93633e-11	-0.00313478	0.00700619	0.654564	0.222845	0.972694	Brain_Frontal_Cortex_BA9
AFR-like	ENSG00000226468	7	AC018641.7	32496575	rs62458101	T	C	0.126932	0.96885	0.117655	1.80087e-16	0.00666265	0.00726985	0.359416	0.100154	0.916356	Brain_Frontal_Cortex_BA9
AFR-like	ENSG00000229358	7	DPY19L1P1	32620561	rs7801939	A	C	0.0816777	-0.659676	0.114114	7.43328e-09	-0.00179909	0.00845778	0.83155	0.177678	0.989183	Brain_Frontal_Cortex_BA9
AFR-like	ENSG00000164610	7	RP9	33134409	rs2893441	A	C	0.173289	0.608878	0.0881727	5.00198e-12	0.0160733	0.0153457	0.294909	0.764598	0.916356	Brain_Frontal_Cortex_BA9
AFR-like	ENSG00000122507	7	BBS9	33168856	rs1362368	A	C	0.413907	-0.415379	0.0669772	5.5821e-10	-0.00897781	0.0110838	0.417942	0.378584	0.916356	Brain_Frontal_Cortex_BA9
AFR-like	ENSG00000164619	7	BMPER	33944523	rs4720145	G	A	0.647903	-0.259199	0.0408995	2.33593e-10	0.0353788	0.019791	0.0738374	0.01981	0.826248	Brain_Frontal_Cortex_BA9
AFR-like	ENSG00000173852	7	DPY19L1	34968488	rs1649218	A	G	0.31457	0.273536	0.0391858	2.94144e-12	0.0304658	0.0198538	0.124906	0.287783	0.898601	Brain_Frontal_Cortex_BA9
AFR-like	ENSG00000271122	7	RP11-379H18.1	35734824	rs10280668	A	G	0.57947	0.355328	0.0643355	3.3317e-08	-0.00653195	0.0164346	0.691036	0.282187	0.979747	Brain_Frontal_Cortex_BA9
AFR-like	ENSG00000010270	7	STARD3NL	38217824	rs2534597	A	T	0.836645	0.444596	0.0759094	4.7151e-09	-0.00649244	0.0159667	0.684284	0.66578	0.979747	Brain_Frontal_Cortex_BA9
AFR-like	ENSG00000227191	7	TRGC2	38279181	rs2893553	A	G	0.448124	-0.715423	0.0644196	1.17717e-28	-0.00833541	0.00787603	0.289907	0.485767	0.916356	Brain_Frontal_Cortex_BA9
AFR-like	ENSG00000211688	7	TRGJP2	38295938	rs2893553	A	G	0.448124	-0.665647	0.0733655	1.15753e-19	-0.00895872	0.00848412	0.290996	0.495482	0.916356	Brain_Frontal_Cortex_BA9
AFR-like	ENSG00000211689	7	TRGC1	38297480	rs2270169	A	G	0.437086	-0.547665	0.0775612	1.65228e-12	-0.0131464	0.0104569	0.208679	0.489927	0.915649	Brain_Frontal_Cortex_BA9
AFR-like	ENSG00000136197	7	C7orf25	42948325	rs616746	T	G	0.879691	-0.611233	0.0760463	9.15834e-16	0.00505249	0.00818098	0.536845	0.333108	0.946728	Brain_Frontal_Cortex_BA9
AFR-like	ENSG00000106603	7	COA1	43648055	rs10951738	G	C	0.530905	-0.258143	0.0453305	1.23603e-08	-0.0134377	0.0226934	0.553757	0.166314	0.956083	Brain_Frontal_Cortex_BA9
AFR-like	ENSG00000241057	7	AC004985.12	44001189	rs62458710	A	G	0.108168	0.624589	0.111535	2.14451e-08	-0.00929299	0.0139871	0.506435	0.125533	0.935377	Brain_Frontal_Cortex_BA9
AFR-like	ENSG00000235314	7	LINC00957	44078770	rs6969124	A	G	0.143488	-0.575054	0.0901266	1.76491e-10	-0.00934195	0.00840177	0.26618	0.267633	0.916356	Brain_Frontal_Cortex_BA9
AFR-like	ENSG00000122678	7	POLM	44111846	rs28382637	C	T	0.10596	0.557119	0.0852273	6.28237e-11	0.00390099	0.0309518	0.899705	0.0626248	0.997942	Brain_Frontal_Cortex_BA9
AFR-like	ENSG00000106624	7	AEBP1	44143960	rs2537193	C	G	0.303532	0.334359	0.0603645	3.04196e-08	-0.00299352	0.013674	0.826712	0.917276	0.989183	Brain_Frontal_Cortex_BA9
AFR-like	ENSG00000058404	7	CAMK2B	44256749	rs7789273	T	C	0.42053	0.254327	0.0380649	2.36664e-11	0.0166039	0.0207744	0.424146	0.215333	0.916356	Brain_Frontal_Cortex_BA9
AFR-like	ENSG00000122515	7	ZMIZ2	44788180	rs11984372	C	A	0.378587	0.239833	0.0383129	3.85362e-10	-0.00997423	0.026969	0.711501	0.608704	0.983724	Brain_Frontal_Cortex_BA9
AFR-like	ENSG00000136270	7	TBRG4	45139699	rs4553	A	G	0.294702	0.335639	0.0525382	1.67542e-10	0.00974303	0.0140062	0.486665	0.0504514	0.934151	Brain_Frontal_Cortex_BA9
AFR-like	ENSG00000214765	7	SEPT7P2	45763379	rs2960287	T	G	0.465784	-0.3367	0.0437358	1.37675e-14	0.0188061	0.0154467	0.223421	0.0669682	0.915649	Brain_Frontal_Cortex_BA9
AFR-like	ENSG00000272556	7	RP11-638I8.1	45854201	rs3735666	C	A	0.179912	-0.631423	0.0831381	3.08107e-14	-0.00770791	0.00738886	0.296864	0.168465	0.916356	Brain_Frontal_Cortex_BA9
AFR-like	ENSG00000158683	7	PKD1L1	47814250	rs2242479	A	T	0.515453	-0.452748	0.07739	4.90945e-09	0.00219603	0.0102894	0.830995	0.527132	0.989183	Brain_Frontal_Cortex_BA9
AFR-like	ENSG00000132436	7	FIGNL1	50511831	rs12154303	A	G	0.475717	0.613814	0.0601767	1.9788e-24	-0.0150515	0.00792042	0.0573876	0.0752175	0.816955	Brain_Frontal_Cortex_BA9
AFR-like	ENSG00000132432	7	SEC61G	54819943	rs2699242	G	A	0.0949227	-0.598395	0.108482	3.46611e-08	0.04023	0.029822	0.177335	0.0948719	0.915649	Brain_Frontal_Cortex_BA9
AFR-like	ENSG00000226278	7	PSPHP1	55832490	rs10262809	A	C	0.16777	1.03192	0.0826293	8.62094e-36	0.00279042	0.00428496	0.51491	0.271742	0.941261	Brain_Frontal_Cortex_BA9
AFR-like	ENSG00000146733	7	PSPH	56078744	rs11982736	A	G	0.16777	0.654446	0.0734676	5.19853e-19	-0.00492861	0.00736113	0.503148	0.569867	0.934151	Brain_Frontal_Cortex_BA9
AFR-like	ENSG00000129103	7	SUMF2	56131695	rs28438587	A	G	0.226269	0.633593	0.0774668	2.86453e-16	0.0158485	0.00925148	0.0866986	0.442635	0.826248	Brain_Frontal_Cortex_BA9
AFR-like	ENSG00000106153	7	CHCHD2	56169262	rs4948107	T	C	0.192053	0.572284	0.0725801	3.14876e-15	-0.00634475	0.00920618	0.490708	0.0625349	0.934151	Brain_Frontal_Cortex_BA9
AFR-like	ENSG00000185290	7	NUPR1L	56182374	rs10260993	G	T	0.210817	0.894341	0.100564	5.93307e-19	0.00402412	0.00574147	0.483374	0.42274	0.934151	Brain_Frontal_Cortex_BA9
AFR-like	ENSG00000173041	7	ZNF680	63980262	rs73139684	A	G	0.232892	-0.338872	0.0501292	1.38012e-11	-0.0200437	0.0152722	0.189376	0.514176	0.915649	Brain_Frontal_Cortex_BA9
AFR-like	ENSG00000196247	7	ZNF107	64126511	rs6460175	A	G	0.830022	-0.391637	0.0606049	1.03237e-10	0.00748728	0.0114869	0.514524	0.586415	0.941261	Brain_Frontal_Cortex_BA9
AFR-like	ENSG00000197008	7	ZNF138	64254766	rs11773456	C	T	0.494481	-0.410159	0.0668762	8.61803e-10	0.0111213	0.0111857	0.320103	0.0212312	0.916356	Brain_Frontal_Cortex_BA9
AFR-like	ENSG00000182722	7	SEPHS1P1	64312775	rs2863984	A	G	0.421634	-0.544161	0.0722945	5.19156e-14	0.00284506	0.00974351	0.77029	0.270028	0.983842	Brain_Frontal_Cortex_BA9
AFR-like	ENSG00000213640	7	RP11-797H7.3	64323377	rs10271473	G	A	0.469095	-0.972973	0.0708148	5.87261e-43	0.000530898	0.00481636	0.912228	0.14209	0.997942	Brain_Frontal_Cortex_BA9
AFR-like	ENSG00000189316	7	RP11-797H7.5	64348905	rs13223142	A	G	0.490066	-0.575203	0.0779303	1.57117e-13	0.00466694	0.00801983	0.560617	0.215329	0.956083	Brain_Frontal_Cortex_BA9
AFR-like	ENSG00000270948	7	RP11-460N20.7	64402521	rs10231956	A	G	0.530905	0.438214	0.0778727	1.83042e-08	0.00564463	0.0100897	0.575858	0.173351	0.956083	Brain_Frontal_Cortex_BA9
AFR-like	ENSG00000152926	7	ZNF117	64432154	rs4718244	A	G	0.57064	-0.395802	0.0570408	3.95089e-12	-0.0156532	0.0115264	0.174457	0.165616	0.915649	Brain_Frontal_Cortex_BA9
AFR-like	ENSG00000213462	7	ERV3-1	64451187	rs1060379	T	A	0.590508	-0.782131	0.0620132	1.80576e-36	-0.00379682	0.00608004	0.532317	0.0346909	0.946728	Brain_Frontal_Cortex_BA9
AFR-like	ENSG00000234585	7	CCT6P3	64498732	rs35679667	A	C	0.591611	-0.999777	0.0729518	9.52556e-43	-0.0043208	0.00463331	0.351052	0.102015	0.916356	Brain_Frontal_Cortex_BA9
AFR-like	ENSG00000226002	7	RP11-460N20.5	64544481	rs13232826	C	A	0.368653	0.994841	0.0911558	9.92118e-28	-0.00205082	0.00632357	0.7457	0.067314	0.983842	Brain_Frontal_Cortex_BA9
AFR-like	ENSG00000164669	7	INTS4L1	64601603	rs11772543	C	T	0.359823	-0.68071	0.0681051	1.6029e-23	0.0102578	0.00812273	0.206645	0.0384307	0.915649	Brain_Frontal_Cortex_BA9
AFR-like	ENSG00000237310	7	GS1-124K5.4	65958693	rs6974614	G	A	0.626932	-0.557869	0.0669419	7.84003e-17	-0.000397644	0.00902451	0.964854	0.301101	0.997942	Brain_Frontal_Cortex_BA9
AFR-like	ENSG00000226824	7	RP4-756H11.3	66119525	rs2659909	A	G	0.567329	-1.16681	0.0790647	2.74656e-49	-0.0057854	0.00379434	0.127322	0.0681905	0.89994	Brain_Frontal_Cortex_BA9
AFR-like	ENSG00000273142	7	RP11-458F8.4	66367844	rs13227468	C	T	0.321192	-0.333767	0.0561507	2.77927e-09	-0.0161122	0.017193	0.348689	0.136133	0.916356	Brain_Frontal_Cortex_BA9
AFR-like	ENSG00000198874	7	TYW1	66460160	rs12154876	G	A	0.243929	0.695655	0.0829858	5.16755e-17	0.00144407	0.00688869	0.833957	0.00228479	0.989183	Brain_Frontal_Cortex_BA9
AFR-like	ENSG00000106610	7	STAG3L4	66767608	rs17137359	T	C	0.379691	-0.926835	0.0779103	1.239e-32	-0.00350262	0.00496349	0.480388	0.349048	0.934151	Brain_Frontal_Cortex_BA9
AFR-like	ENSG00000196313	7	POM121	72349936	rs10231271	A	G	0.550773	-0.252086	0.039941	2.76405e-10	0.0119927	0.0194255	0.536989	0.337188	0.946728	Brain_Frontal_Cortex_BA9
AFR-like	ENSG00000106133	7	NSUN5P2	72418120	rs6460040	C	T	0.697572	-0.714234	0.108242	4.15287e-11	-0.00232497	0.00715808	0.745329	0.0746915	0.983842	Brain_Frontal_Cortex_BA9
AFR-like	ENSG00000176410	7	DNAJC30	73095299	rs13234498	G	T	0.418322	-0.21924	0.0374871	4.96284e-09	-0.0085267	0.0247287	0.730237	0.105708	0.983842	Brain_Frontal_Cortex_BA9
AFR-like	ENSG00000165171	7	WBSCR27	73248920	rs1073909	C	G	0.741722	-1.13126	0.0882711	1.33847e-37	0.00359326	0.00399205	0.368065	0.0632637	0.916356	Brain_Frontal_Cortex_BA9
AFR-like	ENSG00000196275	7	GTF2IRD2	74210483	rs810366	G	C	0.791391	-0.737687	0.0783841	4.90583e-21	0.0118619	0.00863027	0.169301	0.0923748	0.915649	Brain_Frontal_Cortex_BA9
AFR-like	ENSG00000123965	7	PMS2P5	74306894	rs1635749	C	T	0.813466	-1.18061	0.100401	6.34901e-32	0.0062419	0.00701658	0.373685	0.23318	0.916356	Brain_Frontal_Cortex_BA9
AFR-like	ENSG00000184616	7	AC004166.6	74320406	rs1635749	C	T	0.813466	-0.448185	0.0750577	2.35502e-09	0.0164424	0.0186347	0.377585	0.601361	0.916356	Brain_Frontal_Cortex_BA9
AFR-like	ENSG00000205583	7	STAG3L1	74988448	rs113160991	G	A	0.777042	-0.700314	0.11502	1.13864e-09	0.0128031	0.00688774	0.0630523	0.194199	0.826248	Brain_Frontal_Cortex_BA9
AFR-like	ENSG00000127957	7	PMS2P3	75132254	rs6963105	A	G	0.42053	0.562037	0.0880111	1.70306e-10	-0.0174666	0.0124753	0.161486	0.423213	0.915649	Brain_Frontal_Cortex_BA9
AFR-like	ENSG00000127952	7	STYXL1	75625656	rs56163935	C	T	0.187638	-0.650972	0.0863951	4.88986e-14	0.0109446	0.00988911	0.26841	0.149182	0.916356	Brain_Frontal_Cortex_BA9
AFR-like	ENSG00000188372	7	ZP3	76026835	rs28643416	A	T	0.338852	0.995718	0.10636	7.83863e-21	-0.00764027	0.00595664	0.199615	0.873634	0.915649	Brain_Frontal_Cortex_BA9
AFR-like	ENSG00000243566	7	UPK3B	76139745	rs4728788	G	A	0.391832	-0.877829	0.0883244	2.82518e-23	-0.00375366	0.00602021	0.53295	0.599235	0.946728	Brain_Frontal_Cortex_BA9
AFR-like	ENSG00000205485	7	AC004980.7	76178677	rs28643416	A	T	0.338852	0.73575	0.0961489	1.97578e-14	-0.0103399	0.00809884	0.201705	0.635526	0.915649	Brain_Frontal_Cortex_BA9
AFR-like	ENSG00000146707	7	POMZP3	76239303	rs10268836	A	G	0.196468	-1.2727	0.0928631	9.46029e-43	0.0113695	0.00635047	0.0734	0.070704	0.826248	Brain_Frontal_Cortex_BA9
AFR-like	ENSG00000186088	7	GSAP	76940068	rs4727380	C	G	0.647903	0.598445	0.0602005	2.76398e-23	0.00476829	0.00830652	0.56594	0.256913	0.956083	Brain_Frontal_Cortex_BA9
AFR-like	ENSG00000127947	7	PTPN12	77166592	rs4727461	A	G	0.34106	-0.303118	0.0536752	1.63021e-08	-0.004814	0.0150995	0.749864	0.121519	0.983842	Brain_Frontal_Cortex_BA9
AFR-like	ENSG00000214293	7	RSBN1L-AS1	77286977	rs34370301	A	G	0.145695	-0.850064	0.0927832	5.10227e-20	0.000192406	0.00726564	0.978873	0.523641	0.997942	Brain_Frontal_Cortex_BA9
AFR-like	ENSG00000234456	7	MAGI2-AS3	79082198	rs10272060	A	G	0.299117	0.351776	0.0590457	2.55828e-09	0.0196577	0.0130178	0.131029	0.274318	0.89994	Brain_Frontal_Cortex_BA9
AFR-like	ENSG00000157214	7	STEAP2	89796904	rs194523	T	A	0.530905	0.325594	0.0381454	1.39416e-17	0.0101422	0.0135718	0.454883	0.556094	0.928928	Brain_Frontal_Cortex_BA9
AFR-like	ENSG00000225498	7	AC002064.5	89941810	rs42651	G	A	0.575055	0.536095	0.0838397	1.61303e-10	0.00635746	0.00841836	0.450135	0.654209	0.92664	Brain_Frontal_Cortex_BA9
AFR-like	ENSG00000223969	7	AC002456.2	90219933	rs55698596	A	G	0.0640177	1.24938	0.192637	8.83336e-11	0.000560525	0.00899446	0.950309	0.854357	0.997942	Brain_Frontal_Cortex_BA9
AFR-like	ENSG00000177409	7	SAMD9L	92759368	rs75069192	T	C	0.0463576	-0.607821	0.111215	4.62161e-08	-0.0111424	0.0196811	0.571295	0.119545	0.956083	Brain_Frontal_Cortex_BA9
AFR-like	ENSG00000127995	7	CASD1	94138531	rs17166357	G	A	0.171082	-0.303379	0.0470473	1.13053e-10	0.0229977	0.0429237	0.59211	0.300652	0.960651	Brain_Frontal_Cortex_BA9
AFR-like	ENSG00000231170	7	AC002451.3	95225994	rs2301630	T	C	0.440397	0.547065	0.085804	1.82071e-10	0.00609953	0.00841273	0.46843	0.37451	0.932845	Brain_Frontal_Cortex_BA9
AFR-like	ENSG00000183444	7	OR7E38P	97595402	rs55735507	T	C	0.309051	0.380224	0.0631782	1.76286e-09	-0.0177374	0.0165593	0.284104	0.089191	0.916356	Brain_Frontal_Cortex_BA9
AFR-like	ENSG00000180535	7	BHLHA15	97840739	rs7791463	A	G	0.534216	-0.672575	0.0810635	1.06876e-16	0.00241704	0.0107234	0.82167	0.277033	0.989183	Brain_Frontal_Cortex_BA9
AFR-like	ENSG00000272950	7	RP11-307C18.1	97952165	rs6951479	A	G	0.578366	0.748459	0.0877023	1.41267e-17	0.00217138	0.00598239	0.716633	0.556766	0.983842	Brain_Frontal_Cortex_BA9
AFR-like	ENSG00000146833	7	TRIM4	99474581	rs2527926	A	G	0.57064	0.298581	0.0494752	1.58995e-09	-0.0421951	0.0216563	0.0513677	0.194435	0.806005	Brain_Frontal_Cortex_BA9
AFR-like	ENSG00000166529	7	ZSCAN21	99647390	rs4729567	A	G	0.558499	-0.513064	0.079446	1.0608e-10	-0.0116142	0.00888886	0.191347	0.570095	0.915649	Brain_Frontal_Cortex_BA9
AFR-like	ENSG00000214309	7	MBLAC1	99724317	rs80331044	A	C	0.0496689	0.67233	0.100768	2.52207e-11	0.00154662	0.0194325	0.936564	0.137654	0.997942	Brain_Frontal_Cortex_BA9
AFR-like	ENSG00000066923	7	STAG3	99775186	rs2950520	C	T	0.762693	-0.39454	0.0628561	3.45451e-10	-0.0214376	0.0175788	0.22265	0.398131	0.915649	Brain_Frontal_Cortex_BA9
AFR-like	ENSG00000213413	7	PVRIG	99815864	rs1623264	C	G	0.761589	-0.486319	0.0816333	2.56341e-09	-0.00341151	0.0102198	0.738521	0.65141	0.983842	Brain_Frontal_Cortex_BA9
AFR-like	ENSG00000242294	7	STAG3L5P	99933702	rs11761253	T	C	0.179912	0.762434	0.0678171	2.5211e-29	0.0111046	0.00888294	0.211263	0.13533	0.915649	Brain_Frontal_Cortex_BA9
AFR-like	ENSG00000121716	7	PILRB	99933737	rs10085549	T	C	0.178808	0.858027	0.0604004	8.45152e-46	0.0123941	0.00578163	0.0320572	0.120742	0.806005	Brain_Frontal_Cortex_BA9
AFR-like	ENSG00000085514	7	PILRA	99965153	rs1059129	G	A	0.179912	1.04663	0.0834647	4.52156e-36	0.00949259	0.00470427	0.0436051	0.148326	0.806005	Brain_Frontal_Cortex_BA9
AFR-like	ENSG00000078487	7	ZCWPW1	99998449	rs4385401	C	T	0.189845	0.6737	0.0746787	1.85847e-19	0.00965643	0.0072071	0.180294	0.0758782	0.915649	Brain_Frontal_Cortex_BA9
AFR-like	ENSG00000205307	7	SAP25	100169855	rs113870818	C	A	0.0651214	0.500923	0.0800695	3.94723e-10	-0.0034395	0.0125977	0.784833	0.655768	0.983842	Brain_Frontal_Cortex_BA9
AFR-like	ENSG00000106404	7	CLDN15	100875373	rs73713820	T	C	0.0408389	0.66122	0.111504	3.02873e-09	-0.00889945	0.00892875	0.318901	0.506881	0.916356	Brain_Frontal_Cortex_BA9
AFR-like	ENSG00000160999	7	SH2B2	101928405	rs803071	A	G	0.360927	0.598638	0.0624855	9.66483e-22	-0.00499232	0.00790007	0.52743	0.466733	0.944763	Brain_Frontal_Cortex_BA9
AFR-like	ENSG00000267368	7	UPK3BL	102277472	rs62483497	G	A	0.704194	-0.613972	0.109005	1.77618e-08	-0.00405371	0.00738585	0.58311	0.286203	0.956721	Brain_Frontal_Cortex_BA9
AFR-like	ENSG00000228049	7	POLR2J2	102277474	rs4403333	G	A	0.89404	-1.43096	0.14822	4.71234e-22	0.00113216	0.00472278	0.810545	0.441939	0.989183	Brain_Frontal_Cortex_BA9
AFR-like	ENSG00000170632	7	ARMC10	102715328	rs1477159	T	C	0.997792	-1.12241	0.157104	9.03985e-13	-0.000279783	0.00425234	0.947541	0.778037	0.997942	Brain_Frontal_Cortex_BA9
AFR-like	ENSG00000223886	7	RP11-251G23.2	105170656	rs11766225	T	C	0.46468	-0.605367	0.110742	4.59113e-08	-0.00435184	0.00833137	0.601431	0.433472	0.960978	Brain_Frontal_Cortex_BA9
AFR-like	ENSG00000128536	7	CDHR3	105517242	rs10808145	C	T	0.293598	0.541402	0.0869114	4.68367e-10	-0.0193602	0.010614	0.0681468	0.0147603	0.826248	Brain_Frontal_Cortex_BA9
AFR-like	ENSG00000241764	7	AC002467.7	107383262	rs7787927	A	C	0.266004	0.768474	0.0980445	4.57722e-15	-0.00964777	0.0061319	0.115632	0.287882	0.889878	Brain_Frontal_Cortex_BA9
AFR-like	ENSG00000091140	7	DLD	107531415	rs4266570	G	A	0.421634	0.303762	0.0381119	1.58322e-15	0.0085902	0.0183682	0.640022	0.154933	0.970711	Brain_Frontal_Cortex_BA9
AFR-like	ENSG00000177683	7	THAP5	108194987	rs40915	T	C	0.309051	0.446241	0.0547675	3.70248e-16	0.00754728	0.011027	0.493699	0.210225	0.934151	Brain_Frontal_Cortex_BA9
AFR-like	ENSG00000181016	7	LSMEM1	112120908	rs3095024	A	G	0.342163	0.394445	0.0676338	5.47436e-09	-0.00634635	0.012441	0.60997	0.512484	0.961658	Brain_Frontal_Cortex_BA9
AFR-like	ENSG00000128534	7	NAA38	117824086	rs10229589	A	G	0.65894	0.392743	0.0641647	9.30729e-10	0.00260866	0.0128695	0.839369	0.0182833	0.990254	Brain_Frontal_Cortex_BA9
AFR-like	ENSG00000196937	7	FAM3C	120988905	rs2707468	G	A	0.166667	-0.306985	0.0426858	6.39724e-13	0.0301383	0.0155121	0.0520287	0.217312	0.806005	Brain_Frontal_Cortex_BA9
AFR-like	ENSG00000272686	7	RP11-390E23.6	123389122	rs1608860	T	C	0.142384	0.600888	0.100994	2.6856e-09	0.0202182	0.0172844	0.242107	0.204661	0.916356	Brain_Frontal_Cortex_BA9
AFR-like	ENSG00000242593	7	RP5-921G16.1	123672259	rs10235939	A	C	0.217439	-0.950867	0.103729	4.87247e-20	-0.00861111	0.00474412	0.0695068	0.136659	0.826248	Brain_Frontal_Cortex_BA9
AFR-like	ENSG00000165055	7	METTL2B	128116783	rs7785264	A	G	0.506623	-0.575029	0.0986677	5.61174e-09	-0.0106605	0.00807822	0.18695	0.0329808	0.915649	Brain_Frontal_Cortex_BA9
AFR-like	ENSG00000273270	7	RP11-212P7.2	128164070	rs1450874	A	G	0.298013	-0.472746	0.0512089	2.6634e-20	-0.010113	0.0120256	0.400371	0.327508	0.916356	Brain_Frontal_Cortex_BA9
AFR-like	ENSG00000230715	7	RP11-274B21.4	128292895	rs2402923	A	G	0.395143	0.423013	0.0573653	1.6555e-13	0.0101519	0.0105026	0.333738	0.80572	0.916356	Brain_Frontal_Cortex_BA9
AFR-like	ENSG00000271553	7	RP11-274B21.10	128307097	rs339072	T	G	0.577263	0.55859	0.0851472	5.37053e-11	0.00114187	0.00888767	0.897771	0.388951	0.997942	Brain_Frontal_Cortex_BA9
AFR-like	ENSG00000135248	7	FAM71F1	128349115	rs339066	A	G	0.576159	-0.647043	0.0942111	6.51034e-12	0.00581708	0.00797629	0.46582	0.586505	0.929578	Brain_Frontal_Cortex_BA9
AFR-like	ENSG00000272899	7	RP11-309L24.9	128510821	rs13227216	C	T	0.182119	0.39565	0.0563954	2.28895e-12	-0.0148199	0.0116193	0.202147	0.387918	0.915649	Brain_Frontal_Cortex_BA9
AFR-like	ENSG00000226380	7	MIR29B1	130561495	rs731729	C	T	0.130243	-0.560154	0.0910493	7.64134e-10	0.0041104	0.00897276	0.646883	0.0982206	0.972282	Brain_Frontal_Cortex_BA9
AFR-like	ENSG00000231721	7	MKLN1-AS1	130626519	rs2293750	T	A	0.509934	0.378321	0.0657582	8.75645e-09	-0.0245873	0.0128395	0.0554972	0.293539	0.81536	Brain_Frontal_Cortex_BA9
AFR-like	ENSG00000131558	7	EXOC4	132937829	rs73156939	T	A	0.145695	-0.512097	0.0743605	5.71103e-12	0.00577345	0.0129225	0.655039	0.00452563	0.972694	Brain_Frontal_Cortex_BA9
AFR-like	ENSG00000243317	7	C7orf73	135347244	rs3110823	C	A	0.154525	-0.418731	0.0570986	2.24261e-13	-0.00980588	0.0128394	0.445024	0.835854	0.924606	Brain_Frontal_Cortex_BA9
AFR-like	ENSG00000006459	7	JHDM1D	139784546	rs62491439	T	C	0.0927152	0.698235	0.0969006	5.77551e-13	0.0493555	0.0252956	0.0510396	0.00708524	0.806005	Brain_Frontal_Cortex_BA9
AFR-like	ENSG00000133597	7	ADCK2	140372953	rs2930320	G	A	0.084989	-0.455531	0.0820509	2.82724e-08	-0.0439994	0.0377395	0.243666	0.165637	0.916356	Brain_Frontal_Cortex_BA9
AFR-like	ENSG00000090263	7	MRPS33	140705854	rs2215592	C	G	0.940397	0.504338	0.0831127	1.29415e-09	-0.00471455	0.0175458	0.788161	0.0117184	0.983842	Brain_Frontal_Cortex_BA9
AFR-like	ENSG00000228775	7	WEE2-AS1	141404138	rs12703407	T	C	0.484547	0.848976	0.0697862	4.75241e-34	0.0116495	0.00678703	0.0860808	0.00985919	0.826248	Brain_Frontal_Cortex_BA9
AFR-like	ENSG00000127364	7	TAS2R4	141478242	rs57641758	G	A	0.487859	0.83753	0.0658676	4.85901e-37	-0.00273204	0.00526509	0.603833	0.033679	0.960978	Brain_Frontal_Cortex_BA9
AFR-like	ENSG00000165076	7	PRSS37	141536086	rs1285933	A	G	0.528698	0.542203	0.0860331	2.9333e-10	0.000260808	0.00840826	0.975255	0.0233032	0.997942	Brain_Frontal_Cortex_BA9
AFR-like	ENSG00000257335	7	MGAM	141607613	rs7806962	A	G	0.471302	-0.500564	0.0787062	2.01876e-10	-0.00492635	0.0104703	0.637993	0.201325	0.969617	Brain_Frontal_Cortex_BA9
AFR-like	ENSG00000165125	7	TRPV6	142568956	rs4252462	G	A	0.988962	-1.20105	0.184368	7.29761e-11	-0.0110571	0.0111956	0.323336	0.893184	0.916356	Brain_Frontal_Cortex_BA9
AFR-like	ENSG00000155660	7	PDIA4	148700154	rs6952916	C	T	0.199779	0.464799	0.0670036	4.00736e-12	0.00948394	0.0103006	0.357196	0.00731395	0.916356	Brain_Frontal_Cortex_BA9
AFR-like	ENSG00000197362	7	ZNF786	148766735	rs74607840	A	G	0.630243	0.60023	0.0511663	8.84491e-32	0.0175678	0.00952072	0.0650058	0.156416	0.826248	Brain_Frontal_Cortex_BA9
AFR-like	ENSG00000204947	7	ZNF425	148799876	rs1202416	C	T	0.897351	-0.582301	0.106078	4.03386e-08	-0.0153472	0.00879567	0.081009	0.171648	0.826248	Brain_Frontal_Cortex_BA9
AFR-like	ENSG00000181444	7	ZNF467	149461271	rs709062	T	C	0.155629	-0.573967	0.0822917	3.06329e-12	0.0122522	0.00812356	0.131494	0.109446	0.89994	Brain_Frontal_Cortex_BA9
AFR-like	ENSG00000197558	7	SSPO	149473131	rs6960187	G	A	0.783664	-0.488311	0.0603944	6.1974e-16	0.00637436	0.00916075	0.486533	0.0514011	0.934151	Brain_Frontal_Cortex_BA9
AFR-like	ENSG00000204934	7	ATP6V0E2-AS1	149564786	rs2373465	C	T	0.615894	0.474281	0.0697362	1.03845e-11	0.00474266	0.0101783	0.641246	0.00726916	0.971049	Brain_Frontal_Cortex_BA9
AFR-like	ENSG00000171130	7	ATP6V0E2	149570057	rs6947011	T	C	0.615894	0.34116	0.0375179	9.61051e-20	0.0199789	0.0166346	0.229733	0.0780376	0.915649	Brain_Frontal_Cortex_BA9
AFR-like	ENSG00000106526	7	ACTR3C	149941005	rs3757427	G	T	0.107064	-1.00789	0.135573	1.05113e-13	0.00566883	0.00451264	0.209039	0.574272	0.915649	Brain_Frontal_Cortex_BA9
AFR-like	ENSG00000127399	7	LRRC61	150019728	rs73170169	A	G	0.301325	0.896231	0.0692851	2.84078e-38	0.0234539	0.0121022	0.0526256	0.000926379	0.806005	Brain_Frontal_Cortex_BA9
AFR-like	ENSG00000188707	7	ZBED6CL	150026938	rs11769348	C	T	0.284768	-0.748846	0.0973549	1.44948e-14	-0.0182855	0.00856425	0.0327527	2.85989e-05	0.806005	Brain_Frontal_Cortex_BA9
AFR-like	ENSG00000261305	7	RP4-584D14.7	150038860	rs11769348	C	T	0.284768	0.664471	0.108236	8.29968e-10	0.0206075	0.00986136	0.0366432	7.42215e-05	0.806005	Brain_Frontal_Cortex_BA9
AFR-like	ENSG00000106648	7	GALNTL5	151653464	rs10245251	C	A	0.959161	-1.01516	0.162283	3.96257e-10	-0.0010587	0.00476347	0.824117	0.322979	0.989183	Brain_Frontal_Cortex_BA9
AFR-like	ENSG00000261455	7	LINC01003	152160871	rs3087586	C	A	0.350993	-0.506811	0.0724948	2.72941e-12	-0.0069564	0.00901049	0.440095	0.0609957	0.921199	Brain_Frontal_Cortex_BA9
AFR-like	ENSG00000196584	7	XRCC2	152341864	rs35545025	T	C	0.195364	0.774647	0.107845	6.82068e-13	0.0204667	0.0110995	0.0651943	0.000900894	0.826248	Brain_Frontal_Cortex_BA9
AFR-like	ENSG00000273344	7	PAXIP1-AS1	154795158	rs306274	A	G	0.562914	-0.374926	0.0616065	1.15895e-09	-0.00162681	0.013236	0.90218	0.00321035	0.997942	Brain_Frontal_Cortex_BA9
AFR-like	ENSG00000218672	7	AC008060.7	155174771	rs4716544	A	G	0.560706	0.455695	0.0816259	2.36777e-08	-0.0125926	0.0104662	0.228913	0.0340563	0.915649	Brain_Frontal_Cortex_BA9
AFR-like	ENSG00000182648	7	LINC01006	156264890	rs6459698	T	C	0.370861	-0.812602	0.0758735	9.14068e-27	0.00701728	0.0071544	0.326674	0.551748	0.916356	Brain_Frontal_Cortex_BA9
AFR-like	ENSG00000155093	7	PTPRN2	157331750	rs10262207	C	T	0.724062	0.237488	0.0372922	1.91135e-10	0.00326472	0.0198406	0.8693	0.41234	0.996426	Brain_Frontal_Cortex_BA9
AFR-like	ENSG00000117868	7	ESYT2	158523686	rs3816465	G	A	0.806843	-0.501508	0.0766929	6.18608e-11	-0.0112556	0.00907123	0.21468	0.229175	0.915649	Brain_Frontal_Cortex_BA9
AFR-like	ENSG00000231419	7	LINC00689	158799213	rs2730263	T	C	0.713024	0.562238	0.0930772	1.53585e-09	-0.00328579	0.00838462	0.695144	0.199179	0.979747	Brain_Frontal_Cortex_BA9
AFR-like	ENSG00000106018	7	VIPR2	158820866	rs407303	T	G	0.609272	-0.625733	0.0845656	1.36823e-13	-0.0122299	0.00725725	0.0919495	0.0981572	0.830687	Brain_Frontal_Cortex_BA9
AFR-like	ENSG00000182366	8	FAM87A	325931	rs7002743	A	G	0.151214	-0.495326	0.0762186	8.09866e-11	-0.0258348	0.0104018	0.0130034	0.0191498	0.806005	Brain_Frontal_Cortex_BA9
AFR-like	ENSG00000104714	8	ERICH1	564746	rs4735880	C	T	0.215232	0.605415	0.102653	3.68668e-09	0.00280469	0.0176682	0.873872	0.262458	0.996426	Brain_Frontal_Cortex_BA9
AFR-like	ENSG00000253982	8	CTD-2336O2.1	1710156	rs9022	C	A	0.687638	0.309681	0.0461455	1.9334e-11	-0.00282097	0.015917	0.859328	0.0113451	0.996184	Brain_Frontal_Cortex_BA9
AFR-like	ENSG00000253764	8	RP11-439C15.4	1920736	rs10216516	A	G	0.231788	0.420807	0.0695629	1.45474e-09	0.0044244	0.0116268	0.703548	0.10468	0.982435	Brain_Frontal_Cortex_BA9
AFR-like	ENSG00000036448	8	MYOM2	1993155	rs4876220	C	T	0.474614	0.527172	0.0888004	2.91006e-09	-0.0172135	0.00913247	0.0594483	0.00577432	0.819868	Brain_Frontal_Cortex_BA9
AFR-like	ENSG00000253444	8	AC133633.2	2350992	rs58911548	A	C	0.366446	-0.570453	0.104364	4.60302e-08	0.0280584	0.0140779	0.0462533	0.0208976	0.806005	Brain_Frontal_Cortex_BA9
AFR-like	ENSG00000271743	8	CTD-2541M15.3	6473125	rs3020259	A	C	0.35872	-0.640091	0.0924081	4.30508e-12	-0.00865411	0.00704384	0.21922	0.0384104	0.915649	Brain_Frontal_Cortex_BA9
AFR-like	ENSG00000249898	8	CTD-2541M15.1	6475996	rs2114061	C	T	0.625828	-0.457587	0.0819717	2.37421e-08	0.00191442	0.00993785	0.847242	0.164232	0.99393	Brain_Frontal_Cortex_BA9
AFR-like	ENSG00000253893	8	FAM85B	8025341	rs2980439	A	G	0.474614	-0.893597	0.0873672	1.48471e-24	0.00598833	0.00568001	0.291754	0.00405524	0.916356	Brain_Frontal_Cortex_BA9
AFR-like	ENSG00000173295	8	FAM86B3P	8086117	rs2980439	A	G	0.474614	-0.843839	0.07696	5.65238e-28	0.00634144	0.00601079	0.291421	0.00644563	0.916356	Brain_Frontal_Cortex_BA9
AFR-like	ENSG00000233609	8	RP11-62H7.2	8818710	rs6981573	C	T	0.34989	0.685901	0.0947349	4.4798e-13	0.00237074	0.00663816	0.720988	0.0589677	0.983842	Brain_Frontal_Cortex_BA9
AFR-like	ENSG00000261451	8	RP11-981G7.1	10291182	rs4841345	A	T	0.291391	-0.428163	0.0658358	7.8476e-11	-0.0184157	0.0116413	0.113665	0.00520354	0.881442	Brain_Frontal_Cortex_BA9
AFR-like	ENSG00000253678	8	RP11-981G7.3	10335001	rs10086950	A	C	0.301325	0.803024	0.0946594	2.18898e-17	0.00641206	0.00709443	0.366093	0.0307868	0.916356	Brain_Frontal_Cortex_BA9
AFR-like	ENSG00000272505	8	RP11-981G7.6	10344317	rs6990962	G	C	0.242826	-0.408797	0.0635123	1.22261e-10	0.0140745	0.0183655	0.443464	0.0530561	0.923434	Brain_Frontal_Cortex_BA9
AFR-like	ENSG00000184647	8	PRSS55	10383056	rs7816338	G	C	0.093819	0.766729	0.129444	3.15632e-09	0.0133285	0.00983449	0.175329	0.00598964	0.915649	Brain_Frontal_Cortex_BA9
AFR-like	ENSG00000154316	8	TDH	11197146	rs12682349	G	C	0.523179	-0.505505	0.0821557	7.60265e-10	0.0416926	0.0148416	0.00496684	1.5968e-05	0.806005	Brain_Frontal_Cortex_BA9
AFR-like	ENSG00000255020	8	AF131216.5	11203257	rs7816606	C	T	0.498896	0.545494	0.0675044	6.43088e-16	0.0229284	0.008749	0.00877535	2.21152e-05	0.806005	Brain_Frontal_Cortex_BA9
AFR-like	ENSG00000154319	8	FAM167A	11278972	rs35751835	A	G	0.322296	0.190445	0.0342304	2.64238e-08	-0.106668	0.0496118	0.0315513	0.00491602	0.806005	Brain_Frontal_Cortex_BA9
AFR-like	ENSG00000206014	8	OR7E161P	11786101	rs61468577	C	A	0.437086	0.610838	0.0987096	6.08432e-10	0.000208092	0.00734776	0.977406	0.000141187	0.997942	Brain_Frontal_Cortex_BA9
AFR-like	ENSG00000254507	8	RP11-481A20.10	11860909	rs6601647	A	G	0.479029	0.793697	0.0878983	1.72118e-19	-0.026966	0.00848517	0.00148286	7.29801e-08	0.664776	Brain_Frontal_Cortex_BA9
AFR-like	ENSG00000227888	8	FAM66A	12219527	rs6601641	A	G	0.572848	0.819113	0.0937549	2.3992e-18	0.0101872	0.00579309	0.0786622	0.000435577	0.826248	Brain_Frontal_Cortex_BA9
AFR-like	ENSG00000255556	8	RP11-351I21.6	12236188	rs6601645	G	C	0.37638	-0.608652	0.0967387	3.13991e-10	-0.0209939	0.0092684	0.0235063	0.000748195	0.806005	Brain_Frontal_Cortex_BA9
AFR-like	ENSG00000198791	8	CNOT7	17086737	rs6995500	T	C	0.0430464	0.576788	0.0863778	2.43046e-11	0.0070702	0.0113642	0.533847	0.0235468	0.946728	Brain_Frontal_Cortex_BA9
AFR-like	ENSG00000129422	8	MTUS1	17501304	rs34801161	C	T	0.662252	0.228097	0.0411785	3.03803e-08	0.00654138	0.0200471	0.744197	0.214753	0.983842	Brain_Frontal_Cortex_BA9
AFR-like	ENSG00000254054	8	RP11-156K13.3	17763265	rs2517286	C	G	0.134658	-0.600596	0.109906	4.63857e-08	-0.0030161	0.00743033	0.684803	0.354011	0.979747	Brain_Frontal_Cortex_BA9
AFR-like	ENSG00000078674	8	PCM1	17780349	rs478420	A	G	0.637969	-0.570352	0.0607749	6.31173e-21	-0.00488517	0.00777473	0.529782	0.166039	0.946062	Brain_Frontal_Cortex_BA9
AFR-like	ENSG00000147408	8	CSGALNACT1	19261672	rs10888163	T	G	0.442605	0.576551	0.0666941	5.39428e-18	-0.00418958	0.00916605	0.647617	0.14005	0.972282	Brain_Frontal_Cortex_BA9
AFR-like	ENSG00000104613	8	INTS10	19674651	rs7839968	A	G	0.183223	-0.499353	0.0856144	5.45754e-09	-0.00809549	0.00979081	0.408324	0.133382	0.916356	Brain_Frontal_Cortex_BA9
AFR-like	ENSG00000158856	8	DMTN	21906506	rs11782192	C	A	0.695364	-0.224957	0.0397488	1.51849e-08	-0.0241162	0.0216542	0.26541	0.227797	0.916356	Brain_Frontal_Cortex_BA9
AFR-like	ENSG00000120910	8	PPP3CC	22298332	rs2443506	C	T	0.406181	-0.344682	0.0535952	1.26596e-10	-0.0041317	0.0128535	0.747873	0.1425	0.983842	Brain_Frontal_Cortex_BA9
AFR-like	ENSG00000120913	8	PDLIM2	22435792	rs62492658	T	C	0.0794702	-0.647025	0.0816974	2.37951e-15	0.0914873	0.0294593	0.00189923	0.00430156	0.664776	Brain_Frontal_Cortex_BA9
AFR-like	ENSG00000147439	8	BIN3	22477931	rs4242434	A	C	0.310155	0.328107	0.0595349	3.56461e-08	-0.0287677	0.0193659	0.137416	0.0501952	0.900001	Brain_Frontal_Cortex_BA9
AFR-like	ENSG00000134020	8	PEBP4	22570769	rs6557604	A	G	0.798013	0.623045	0.0962786	9.71793e-11	0.0102606	0.0116824	0.37978	0.0151245	0.916356	Brain_Frontal_Cortex_BA9
AFR-like	ENSG00000248738	8	RP11-87E22.2	22735485	rs2466177	T	C	0.368653	-0.578897	0.0515335	2.795e-29	-0.00659143	0.00790259	0.404234	0.233949	0.916356	Brain_Frontal_Cortex_BA9
AFR-like	ENSG00000173535	8	TNFRSF10C	22941868	rs116703825	A	G	0.173289	0.626284	0.0790837	2.3893e-15	0.00102429	0.0145025	0.943693	0.588976	0.997942	Brain_Frontal_Cortex_BA9
AFR-like	ENSG00000228451	8	SDAD1P1	26236775	rs11774142	C	T	0.111479	1.01023	0.129136	5.15832e-15	-0.00106023	0.00562029	0.850373	0.383318	0.9941	Brain_Frontal_Cortex_BA9
AFR-like	ENSG00000015592	8	STMN4	27092840	rs10481349	A	G	0.369757	-0.281656	0.0506863	2.74695e-08	-0.0084755	0.0194588	0.663155	0.206827	0.97576	Brain_Frontal_Cortex_BA9
AFR-like	ENSG00000104228	8	TRIM35	27142404	rs17446091	C	T	0.249448	-0.364292	0.065823	3.12256e-08	-0.0281886	0.017787	0.113015	0.389576	0.881442	Brain_Frontal_Cortex_BA9
AFR-like	ENSG00000120915	8	EPHX2	27348296	rs13262930	C	G	0.273731	0.302347	0.0440532	6.73269e-12	0.0014381	0.0181684	0.93691	0.729165	0.997942	Brain_Frontal_Cortex_BA9
AFR-like	ENSG00000147419	8	CCDC25	27590835	rs1841311	A	G	0.497792	-0.313668	0.0411612	2.52749e-14	-0.010302	0.0145453	0.478779	0.595873	0.934151	Brain_Frontal_Cortex_BA9
AFR-like	ENSG00000134014	8	ELP3	27947190	rs34545774	G	A	0.428256	0.3936	0.048144	2.94717e-16	-0.00426055	0.0126163	0.735587	0.585985	0.983842	Brain_Frontal_Cortex_BA9
AFR-like	ENSG00000272375	8	RP11-51J9.6	30054920	rs67240919	C	T	0.0783664	0.622596	0.112923	3.51869e-08	-0.0154814	0.00877717	0.0777615	0.123594	0.826248	Brain_Frontal_Cortex_BA9
AFR-like	ENSG00000272479	8	RP11-301G7.1	40377084	rs2722456	G	A	0.655629	0.384545	0.069467	3.1007e-08	-0.0133597	0.0125992	0.288982	0.0297682	0.916356	Brain_Frontal_Cortex_BA9
AFR-like	ENSG00000147533	8	GOLGA7	41347915	rs1559735	G	A	0.95585	0.571064	0.0994289	9.2773e-09	-0.0213482	0.013871	0.123792	0.141707	0.898601	Brain_Frontal_Cortex_BA9
AFR-like	ENSG00000176209	8	SMIM19	42396298	rs12677427	A	T	0.584989	-0.596902	0.058545	2.07431e-24	-0.0134424	0.0074971	0.0729706	0.0367335	0.826248	Brain_Frontal_Cortex_BA9
AFR-like	ENSG00000164808	8	SPIDR	48173167	rs35332377	A	G	0.275938	-0.300263	0.0494355	1.24888e-09	-0.0306659	0.0175652	0.0808396	0.251456	0.826248	Brain_Frontal_Cortex_BA9
AFR-like	ENSG00000104738	8	MCM4	48872745	rs762679	A	T	0.825607	0.464276	0.0586858	2.54876e-15	-0.0341956	0.0182333	0.0607306	0.450624	0.819868	Brain_Frontal_Cortex_BA9
AFR-like	ENSG00000034239	8	EFCAB1	49623348	rs3750259	A	C	0.604857	-0.979011	0.0635104	1.2983e-53	0.00511758	0.00684805	0.45488	0.253286	0.928928	Brain_Frontal_Cortex_BA9
AFR-like	ENSG00000236814	8	RP11-446E9.1	56962597	rs72653964	G	A	0.283664	-0.577684	0.0946148	1.02388e-09	-0.00492261	0.00861141	0.567567	0.0459385	0.956083	Brain_Frontal_Cortex_BA9
AFR-like	ENSG00000008988	8	RPS20	56979854	rs111398242	T	C	0.252759	0.224605	0.0386232	6.05317e-09	0.0670073	0.0497849	0.178323	0.00352342	0.915649	Brain_Frontal_Cortex_BA9
AFR-like	ENSG00000215117	8	LINC00588	58192102	rs59797486	C	T	0.177704	1.04435	0.131796	2.29969e-15	0.000621794	0.00505476	0.902098	0.0189328	0.997942	Brain_Frontal_Cortex_BA9
AFR-like	ENSG00000254139	8	CTD-2339F6.1	58658708	rs12543857	A	G	0.541943	-0.500867	0.091606	4.56111e-08	-0.00869518	0.00911414	0.340067	0.665292	0.916356	Brain_Frontal_Cortex_BA9
AFR-like	ENSG00000137563	8	GGH	63927638	rs4606052	T	C	0.472406	-0.321267	0.0530961	1.44241e-09	-0.00758664	0.0142059	0.593308	0.359059	0.960651	Brain_Frontal_Cortex_BA9
AFR-like	ENSG00000254081	8	CTD-3025N20.2	66439243	rs6994889	C	T	0.520971	0.374538	0.0529469	1.50707e-12	-0.00523531	0.0122931	0.670199	0.288914	0.97794	Brain_Frontal_Cortex_BA9
AFR-like	ENSG00000272010	8	CTD-3025N20.3	66504085	rs73236948	G	T	0.391832	-0.524016	0.0639664	2.56818e-16	-0.00990379	0.0100434	0.324085	0.0147509	0.916356	Brain_Frontal_Cortex_BA9
AFR-like	ENSG00000104442	8	ARMC1	66514694	rs34851482	A	G	0.3234	0.493123	0.054834	2.40537e-19	0.0111944	0.0108455	0.301989	0.0579776	0.916356	Brain_Frontal_Cortex_BA9
AFR-like	ENSG00000147576	8	ADHFE1	67342420	rs2555569	T	C	0.494481	0.375866	0.0382825	9.39902e-23	-0.0179089	0.0132216	0.175573	0.242772	0.915649	Brain_Frontal_Cortex_BA9
AFR-like	ENSG00000221947	8	XKR9	71581600	rs13271442	C	T	0.509934	0.917985	0.0697462	1.45602e-39	0.00603122	0.00561342	0.282631	0.186672	0.916356	Brain_Frontal_Cortex_BA9
AFR-like	ENSG00000260838	8	RP11-531A24.3	73859385	rs13276133	C	A	0.378587	0.330735	0.054856	1.64824e-09	0.00878315	0.022374	0.694645	0.0716135	0.979747	Brain_Frontal_Cortex_BA9
AFR-like	ENSG00000104432	8	IL7	79587978	rs10110524	C	T	0.780353	0.571487	0.102619	2.56204e-08	-0.000502128	0.00845461	0.952641	0.478897	0.997942	Brain_Frontal_Cortex_BA9
AFR-like	ENSG00000254352	8	RP11-578O24.2	79636031	rs2953477	C	T	0.704194	0.589679	0.108128	4.93755e-08	0.0024534	0.00752386	0.744362	0.282124	0.983842	Brain_Frontal_Cortex_BA9
AFR-like	ENSG00000249328	8	RP11-26J3.1	80681607	rs17535265	T	C	0.564018	-0.455605	0.0779298	5.02477e-09	0.0123539	0.0104571	0.237448	0.22985	0.916356	Brain_Frontal_Cortex_BA9
AFR-like	ENSG00000133731	8	IMPA1	82570196	rs2975935	G	A	0.303532	-0.282045	0.042111	2.11784e-11	0.00783976	0.0164904	0.634493	0.469466	0.968194	Brain_Frontal_Cortex_BA9
AFR-like	ENSG00000104497	8	SNX16	82711816	rs12545508	T	C	0.258278	-0.519169	0.0725021	8.02408e-13	-0.000251142	0.0126027	0.984101	0.369781	0.997942	Brain_Frontal_Cortex_BA9
AFR-like	ENSG00000133739	8	LRRCC1	86019382	rs7000849	G	A	0.11479	0.370995	0.0628996	3.6746e-09	0.0125016	0.0155041	0.420047	0.239115	0.916356	Brain_Frontal_Cortex_BA9
AFR-like	ENSG00000176731	8	C8orf59	86126311	rs1303806	A	G	0.695364	-0.380727	0.062506	1.12173e-09	-0.00729967	0.0173519	0.673985	0.114104	0.979747	Brain_Frontal_Cortex_BA9
AFR-like	ENSG00000176623	8	RMDN1	87480486	rs7465511	T	C	0.240618	0.277859	0.0443019	3.56561e-10	-0.0192168	0.0214424	0.370142	0.156811	0.916356	Brain_Frontal_Cortex_BA9
AFR-like	ENSG00000104413	8	ESRP1	95653302	rs7842246	G	A	0.603753	0.436096	0.0793437	3.87866e-08	0.00129542	0.0109438	0.905775	0.0417303	0.997942	Brain_Frontal_Cortex_BA9
AFR-like	ENSG00000174226	8	SNX31	101585116	rs1693560	G	A	0.42053	0.506062	0.0846581	2.26288e-09	-0.0199984	0.0156049	0.2	0.140692	0.915649	Brain_Frontal_Cortex_BA9
AFR-like	ENSG00000164924	8	YWHAZ	101928753	rs71506350	G	A	0.59713	-0.198554	0.0298063	2.71094e-11	0.0457849	0.0280845	0.103048	0.0099985	0.856349	Brain_Frontal_Cortex_BA9
AFR-like	ENSG00000155087	8	ODF1	103563800	rs892506	A	G	0.502208	0.575414	0.0963166	2.3123e-09	0.00465659	0.00775086	0.547985	0.63479	0.954859	Brain_Frontal_Cortex_BA9
AFR-like	ENSG00000164929	8	BAALC	104152938	rs7836191	A	G	0.232892	0.298881	0.053197	1.9275e-08	-0.00957326	0.0180122	0.595082	0.727724	0.960651	Brain_Frontal_Cortex_BA9
AFR-like	ENSG00000164930	8	FZD6	104310661	rs827537	T	G	0.262693	-0.266613	0.0474143	1.87609e-08	-0.0410858	0.0245892	0.0947441	0.286804	0.840276	Brain_Frontal_Cortex_BA9
AFR-like	ENSG00000271830	8	RP11-1C8.7	104493494	rs4734081	G	A	0.362031	0.653461	0.0714691	6.05962e-20	0.00296825	0.00686946	0.665673	0.0872504	0.976901	Brain_Frontal_Cortex_BA9
AFR-like	ENSG00000205002	8	AARD	117950438	rs16889283	C	G	0.294702	0.470383	0.0709562	3.37513e-11	-0.00117716	0.0097382	0.903786	0.710166	0.997942	Brain_Frontal_Cortex_BA9
AFR-like	ENSG00000136982	8	DSCC1	120846216	rs55741337	C	T	0.201987	-1.21587	0.108529	3.93379e-29	0.00171389	0.00400508	0.668703	0.106057	0.97794	Brain_Frontal_Cortex_BA9
AFR-like	ENSG00000172167	8	MTBP	121457640	rs13272518	G	T	0.671082	-0.492512	0.0680977	4.7441e-13	-0.00192954	0.00946958	0.838539	0.0946525	0.990254	Brain_Frontal_Cortex_BA9
AFR-like	ENSG00000156787	8	TBC1D31	124054208	rs4871347	C	G	0.272627	0.572084	0.0812643	1.92523e-12	-0.00277436	0.00818664	0.734693	0.647303	0.983842	Brain_Frontal_Cortex_BA9
AFR-like	ENSG00000156795	8	WDYHV1	124428965	rs13265652	T	C	0.336645	-0.608161	0.0706484	7.41643e-18	0.00611757	0.00761601	0.42183	0.0346586	0.916356	Brain_Frontal_Cortex_BA9
AFR-like	ENSG00000245149	8	RNF139-AS1	125474726	rs7812363	T	C	0.408389	-0.518537	0.0775783	2.32434e-11	-0.00545031	0.00880807	0.536058	0.431161	0.946728	Brain_Frontal_Cortex_BA9
AFR-like	ENSG00000132294	8	EFR3A	132916335	rs1964658	C	A	0.84989	0.218267	0.0399196	4.56015e-08	-0.0353537	0.0419927	0.399844	0.117438	0.916356	Brain_Frontal_Cortex_BA9
AFR-like	ENSG00000259820	8	AC083843.1	135804263	rs10105876	T	C	0.373068	-0.33414	0.0570625	4.75047e-09	-0.023662	0.0139276	0.0893328	0.0960164	0.826248	Brain_Frontal_Cortex_BA9
AFR-like	ENSG00000253210	8	RP11-809O17.1	142136143	rs6578152	C	T	0.444812	-0.687437	0.0802734	1.09309e-17	-0.00587574	0.00674452	0.383652	0.18979	0.916356	Brain_Frontal_Cortex_BA9
AFR-like	ENSG00000261693	8	RP13-467H17.1	143485013	rs7011076	A	G	0.137969	0.789288	0.108716	3.86892e-13	-0.0112891	0.00581992	0.0524121	0.772964	0.806005	Brain_Frontal_Cortex_BA9
AFR-like	ENSG00000167653	8	PSCA	143751726	rs2976386	A	G	0.456954	0.762943	0.0956225	1.4789e-15	0.0095637	0.00617267	0.121294	0.0105203	0.895546	Brain_Frontal_Cortex_BA9
AFR-like	ENSG00000160886	8	LY6K	143781529	rs1048831	A	G	0.475717	-0.528729	0.085321	5.75707e-10	-0.00447614	0.00845522	0.596532	0.007451	0.960859	Brain_Frontal_Cortex_BA9
AFR-like	ENSG00000253741	8	CTD-2292P10.4	143783670	rs2717602	A	G	0.463576	-0.604547	0.0633213	1.3312e-21	0.00059731	0.00740909	0.935745	0.0215472	0.997942	Brain_Frontal_Cortex_BA9
AFR-like	ENSG00000130193	8	THEM6	143808621	rs13272904	C	T	0.467991	-0.442124	0.0504686	1.94583e-18	-0.0141451	0.0103481	0.171649	0.000196644	0.915649	Brain_Frontal_Cortex_BA9
AFR-like	ENSG00000180155	8	LYNX1	143845752	rs13362	G	C	0.283664	0.242596	0.0370815	6.06024e-11	-0.0372755	0.0437713	0.394438	0.23351	0.916356	Brain_Frontal_Cortex_BA9
AFR-like	ENSG00000167656	8	LY6D	143866296	rs2585156	A	G	0.603753	0.709629	0.0922753	1.46735e-14	-0.00427726	0.00697594	0.539781	0.0682376	0.947629	Brain_Frontal_Cortex_BA9
AFR-like	ENSG00000247317	8	RP11-273G15.2	144063155	rs4270939	T	C	0.573951	-0.265548	0.0461206	8.52729e-09	0.0195525	0.0167978	0.244428	0.0196488	0.916356	Brain_Frontal_Cortex_BA9
AFR-like	ENSG00000253716	8	RP13-582O9.5	144362331	rs7388117	A	C	0.461369	-0.763452	0.0762124	1.27789e-23	0.000658532	0.00674415	0.922214	0.0532128	0.997942	Brain_Frontal_Cortex_BA9
AFR-like	ENSG00000104518	8	GSDMD	144635377	rs392131	C	T	0.237307	-0.344661	0.04821	8.73077e-13	0.00190298	0.0170751	0.911261	0.433374	0.997942	Brain_Frontal_Cortex_BA9
AFR-like	ENSG00000255050	8	RP11-661A12.9	144655660	rs10282929	T	G	0.799117	0.773318	0.102462	4.44168e-14	-0.00299933	0.00584636	0.607934	0.63531	0.961658	Brain_Frontal_Cortex_BA9
AFR-like	ENSG00000147813	8	NAPRT1	144656955	rs10282929	T	G	0.799117	1.1185	0.0968594	7.58528e-31	-0.0020737	0.00403675	0.607458	0.630665	0.961658	Brain_Frontal_Cortex_BA9
AFR-like	ENSG00000104524	8	PYCRL	144686083	rs34178175	A	G	0.0629139	0.521028	0.0935025	2.51338e-08	-0.00476396	0.0125625	0.704524	0.342064	0.982435	Brain_Frontal_Cortex_BA9
AFR-like	ENSG00000254812	8	RP11-661A12.12	144714241	rs2242085	C	G	0.200883	-0.692255	0.114832	1.65561e-09	-0.00250559	0.00829997	0.762744	0.287036	0.983842	Brain_Frontal_Cortex_BA9
AFR-like	ENSG00000180921	8	FAM83H	144806103	rs12156265	A	G	0.56181	-0.48791	0.0586538	8.9109e-17	0.0135573	0.0141736	0.33881	0.305866	0.916356	Brain_Frontal_Cortex_BA9
AFR-like	ENSG00000179698	8	KIAA1875	145162629	rs34324679	A	C	0.100442	1.29001	0.108819	2.03525e-32	0.0158145	0.0119329	0.185077	0.17417	0.915649	Brain_Frontal_Cortex_BA9
AFR-like	ENSG00000071894	8	CPSF1	145618444	rs2977834	T	C	0.660044	0.879861	0.0653407	2.48826e-41	-0.00578485	0.0050803	0.254835	0.367017	0.916356	Brain_Frontal_Cortex_BA9
AFR-like	ENSG00000160948	8	VPS28	145649000	rs190185812	C	G	0.0452539	0.919339	0.0879644	1.44588e-25	0.012899	0.0126805	0.309042	0.148513	0.916356	Brain_Frontal_Cortex_BA9
AFR-like	ENSG00000197363	8	ZNF517	146024261	rs2727236	C	T	0.380795	0.369339	0.0603827	9.55701e-10	-0.0115647	0.012591	0.358365	0.181202	0.916356	Brain_Frontal_Cortex_BA9
AFR-like	ENSG00000196922	8	ZNF252P	146198975	rs7824213	G	A	0.128035	0.914458	0.0912826	1.27209e-23	0.00132602	0.00492928	0.787922	0.489699	0.983842	Brain_Frontal_Cortex_BA9
AFR-like	ENSG00000172785	9	CBWD1	121041	rs573246	G	A	0.445916	0.725559	0.0868763	6.73227e-17	0.00703239	0.0065736	0.284712	0.0374291	0.916356	Brain_Frontal_Cortex_BA9
AFR-like	ENSG00000120217	9	CD274	5450503	rs866066	T	C	0.459161	0.429081	0.0730834	4.3287e-09	0.00405747	0.0119931	0.735123	0.463008	0.983842	Brain_Frontal_Cortex_BA9
AFR-like	ENSG00000137033	9	IL33	6215805	rs2026991	G	A	0.913907	-0.324673	0.0562216	7.70083e-09	0.0283819	0.0144807	0.0499986	0.31295	0.806005	Brain_Frontal_Cortex_BA9
AFR-like	ENSG00000225706	9	RP11-75C9.1	8858130	rs77301379	G	C	0.151214	1.08066	0.138811	6.96526e-15	0.00872906	0.0117612	0.457972	0.514668	0.928928	Brain_Frontal_Cortex_BA9
AFR-like	ENSG00000235448	9	RP11-3L8.3	12700100	rs2209271	A	G	0.587196	0.706378	0.0828038	1.45404e-17	-0.0022038	0.00629373	0.726219	0.252402	0.983842	Brain_Frontal_Cortex_BA9
AFR-like	ENSG00000153714	9	LURAP1L	12775020	rs7023927	A	G	0.591611	0.406437	0.0638475	1.94342e-10	0.00725491	0.0148975	0.626266	0.531556	0.968194	Brain_Frontal_Cortex_BA9
AFR-like	ENSG00000272871	9	RP11-408A13.4	14588795	rs10961656	C	T	0.363135	0.410989	0.069776	3.85914e-09	0.00344533	0.0123575	0.780394	0.176546	0.983842	Brain_Frontal_Cortex_BA9
AFR-like	ENSG00000164946	9	FREM1	14734664	rs10810271	C	T	0.11479	-0.57201	0.0925203	6.30799e-10	-0.00520546	0.00802718	0.516675	0.37932	0.941261	Brain_Frontal_Cortex_BA9
AFR-like	ENSG00000215237	9	RP11-54D18.2	14993310	rs10810310	C	T	0.532009	1.05777	0.0797748	3.97823e-40	0.000916821	0.0074473	0.902022	0.0761601	0.997942	Brain_Frontal_Cortex_BA9
AFR-like	ENSG00000164989	9	CCDC171	15552895	rs10810461	T	G	0.405077	0.54543	0.078694	4.17807e-12	-0.00595453	0.015365	0.698357	0.358794	0.981885	Brain_Frontal_Cortex_BA9
AFR-like	ENSG00000044459	9	CNTLN	17134980	rs2593411	T	C	0.626932	-0.306375	0.0504819	1.28701e-09	0.000930318	0.0151175	0.95093	0.0260505	0.997942	Brain_Frontal_Cortex_BA9
AFR-like	ENSG00000107295	9	SH3GL2	17579080	rs2383044	A	G	0.272627	0.181085	0.0319419	1.43469e-08	0.0156324	0.0442907	0.724126	0.29496	0.983842	Brain_Frontal_Cortex_BA9
AFR-like	ENSG00000273226	9	RP11-513M16.8	19375449	rs10964108	G	C	0.0905077	0.817439	0.116799	2.58405e-12	0.00793351	0.00611233	0.194304	0.655872	0.915649	Brain_Frontal_Cortex_BA9
AFR-like	ENSG00000261402	9	RP11-378I6.1	19926092	rs10811277	G	C	0.5883	-0.596116	0.0654341	8.22493e-20	-0.0115117	0.00901823	0.20178	0.185749	0.915649	Brain_Frontal_Cortex_BA9
AFR-like	ENSG00000099810	9	MTAP	21802542	rs4364717	G	A	0.423841	-0.336736	0.058438	8.29846e-09	-0.000703756	0.0146484	0.961682	0.501181	0.997942	Brain_Frontal_Cortex_BA9
AFR-like	ENSG00000096872	9	IFT74	26947037	rs72719536	G	A	0.0452539	1.08223	0.168874	1.46958e-10	0.00618762	0.00663028	0.350698	0.388419	0.916356	Brain_Frontal_Cortex_BA9
AFR-like	ENSG00000147894	9	C9orf72	27546544	rs774358	A	T	0.719647	0.424343	0.0546052	7.78049e-15	-0.000328098	0.0109548	0.976107	0.645934	0.997942	Brain_Frontal_Cortex_BA9
AFR-like	ENSG00000241043	9	GVQW1	32566787	rs17218354	G	A	0.472406	-0.500663	0.0835417	2.06044e-09	0.00143354	0.00966896	0.882136	0.221336	0.997942	Brain_Frontal_Cortex_BA9
AFR-like	ENSG00000188133	9	TMEM215	32783497	rs10971181	C	T	0.093819	0.767412	0.133786	9.68634e-09	-0.000363542	0.00619628	0.953214	0.535719	0.997942	Brain_Frontal_Cortex_BA9
AFR-like	ENSG00000165269	9	AQP7	33384765	rs17251987	T	C	0.112583	1.36427	0.121064	1.86779e-29	-0.00314346	0.00453098	0.487826	0.136568	0.934151	Brain_Frontal_Cortex_BA9
AFR-like	ENSG00000165271	9	NOL6	33461439	rs2275228	C	T	0.213024	0.768625	0.061578	9.34514e-36	-0.0023662	0.00688335	0.731029	0.31634	0.983842	Brain_Frontal_Cortex_BA9
AFR-like	ENSG00000226562	9	RP11-255A11.21	33580693	rs12005759	A	G	0.416115	0.581169	0.0720272	7.10276e-16	0.000539187	0.00778931	0.944813	0.615833	0.997942	Brain_Frontal_Cortex_BA9
AFR-like	ENSG00000260947	9	RP11-384P7.7	33697457	rs75597842	G	C	0.0463576	1.51717	0.154366	8.49889e-23	0.00262025	0.00386681	0.498009	0.63092	0.934151	Brain_Frontal_Cortex_BA9
AFR-like	ENSG00000010438	9	PRSS3	33750515	rs855554	C	G	0.34989	-0.340016	0.0501654	1.2194e-11	0.0105578	0.0135069	0.434416	0.897184	0.918464	Brain_Frontal_Cortex_BA9
AFR-like	ENSG00000164978	9	NUDT2	34329504	rs10971957	T	C	0.598234	0.475913	0.0612717	8.02052e-15	-0.00526649	0.00997138	0.597388	0.943446	0.960978	Brain_Frontal_Cortex_BA9
AFR-like	ENSG00000164967	9	RPP25L	34610483	rs2492364	C	T	0.516556	0.257477	0.0442916	6.12823e-09	0.00484395	0.018128	0.789309	0.460396	0.984183	Brain_Frontal_Cortex_BA9
AFR-like	ENSG00000205143	9	ARID3C	34621376	rs1800866	G	T	0.16777	0.924864	0.088372	1.24313e-25	-0.00815856	0.0061995	0.188173	0.155595	0.915649	Brain_Frontal_Cortex_BA9
AFR-like	ENSG00000230074	9	RP11-195F19.9	34665662	rs1106069	T	C	0.193157	-0.751658	0.11203	1.95411e-11	-0.000661459	0.00917152	0.942506	0.688813	0.997942	Brain_Frontal_Cortex_BA9
AFR-like	ENSG00000137135	9	ARHGEF39	35658872	rs3829078	G	A	0.0905077	0.880277	0.13855	2.10448e-10	-0.0179157	0.0161022	0.265869	0.0735403	0.916356	Brain_Frontal_Cortex_BA9
AFR-like	ENSG00000198467	9	TPM2	35681989	rs13291033	A	T	0.249448	-0.758593	0.0763671	2.97623e-23	0.00655468	0.00823363	0.425982	0.0317329	0.916356	Brain_Frontal_Cortex_BA9
AFR-like	ENSG00000137103	9	TMEM8B	35814448	rs10738948	C	T	0.649007	-0.44137	0.0483526	6.96826e-20	-0.0031877	0.0100103	0.750149	0.18089	0.983842	Brain_Frontal_Cortex_BA9
AFR-like	ENSG00000122696	9	SLC25A51	37879400	rs41278325	C	T	0.161148	1.11271	0.124295	3.48509e-19	0.0208397	0.0101334	0.0397315	0.000629156	0.806005	Brain_Frontal_Cortex_BA9
AFR-like	ENSG00000083067	9	TRPM3	73143979	rs60813799	T	C	0.229581	-0.58175	0.0933227	4.55417e-10	-0.0087847	0.00892534	0.324996	0.0217243	0.916356	Brain_Frontal_Cortex_BA9
AFR-like	ENSG00000106733	9	NMRK1	77675489	rs11144225	T	A	0.422737	-1.00904	0.070714	3.39951e-46	-0.00144695	0.00473047	0.759696	0.198206	0.983842	Brain_Frontal_Cortex_BA9
AFR-like	ENSG00000231007	9	CDC20P1	89626567	rs7848189	T	C	0.742826	-0.587793	0.0917846	1.51308e-10	-0.01014	0.0104873	0.333601	0.295816	0.916356	Brain_Frontal_Cortex_BA9
AFR-like	ENSG00000214888	9	XXyac-YM21GA2.7	90471930	rs516812	C	A	0.502208	0.52547	0.0911739	8.24452e-09	-0.000398952	0.00864319	0.963184	0.859652	0.997942	Brain_Frontal_Cortex_BA9
AFR-like	ENSG00000123975	9	CKS2	91926113	rs138023951	G	A	0.107064	-1.37466	0.142891	6.56179e-22	-0.00430496	0.0134884	0.749605	0.439137	0.983842	Brain_Frontal_Cortex_BA9
AFR-like	ENSG00000187764	9	SEMA4D	91975702	rs56091496	G	A	0.248344	-0.365354	0.0632499	7.63372e-09	-0.029522	0.0181216	0.103291	0.17729	0.856349	Brain_Frontal_Cortex_BA9
AFR-like	ENSG00000231107	9	RP11-389K14.3	93063184	rs4237225	G	A	0.791391	0.631427	0.108922	6.74929e-09	8.36269e-05	0.00758071	0.991198	0.37965	0.997942	Brain_Frontal_Cortex_BA9
AFR-like	ENSG00000090054	9	SPTLC1	94794281	rs73527329	T	G	0.0993377	0.509469	0.0688009	1.3117e-13	-0.00828001	0.00935904	0.376314	0.493479	0.916356	Brain_Frontal_Cortex_BA9
AFR-like	ENSG00000234537	9	RP11-100G15.7	94894680	rs3901406	A	C	0.354305	0.5954	0.0984248	1.45488e-09	0.0177807	0.00835221	0.0332662	0.00375724	0.806005	Brain_Frontal_Cortex_BA9
AFR-like	ENSG00000188312	9	CENPP	95087766	rs10820978	T	G	0.155629	0.970448	0.0878994	2.43828e-28	-0.00384596	0.0046327	0.40644	0.759297	0.916356	Brain_Frontal_Cortex_BA9
AFR-like	ENSG00000165233	9	C9orf89	95858500	rs4743882	T	G	0.745033	0.320794	0.0532503	1.69873e-09	-0.00169465	0.0152837	0.911712	0.757333	0.997942	Brain_Frontal_Cortex_BA9
AFR-like	ENSG00000227603	9	RP11-165J3.6	96197614	rs7028729	G	C	0.147903	0.811502	0.11371	9.5689e-13	-0.00380345	0.00564345	0.500338	0.513834	0.934151	Brain_Frontal_Cortex_BA9
AFR-like	ENSG00000175611	9	LINC00476	98521513	rs689979	C	T	0.575055	0.732502	0.0914801	1.17323e-15	-0.00227964	0.00609832	0.708542	0.169876	0.982435	Brain_Frontal_Cortex_BA9
AFR-like	ENSG00000224848	9	RP11-535M15.1	99449338	rs76481767	A	C	0.098234	-1.04323	0.140211	1.00355e-13	-0.0131444	0.00882008	0.136151	0.262154	0.900001	Brain_Frontal_Cortex_BA9
AFR-like	ENSG00000233820	9	RP11-535M15.2	99488172	rs10739226	C	T	0.098234	-0.808547	0.113395	1.00124e-12	-0.0118997	0.00970875	0.220323	0.0840599	0.915649	Brain_Frontal_Cortex_BA9
AFR-like	ENSG00000196312	9	HIATL2	99660348	rs7859940	A	G	0.0198675	-1.08535	0.147985	2.23041e-13	-0.00264608	0.00426668	0.535145	0.0545902	0.946728	Brain_Frontal_Cortex_BA9
AFR-like	ENSG00000228376	9	RP11-520B13.4	99837953	rs7869959	T	C	0.422737	0.740793	0.0708775	1.43856e-25	-0.00953498	0.00617995	0.122858	0.0418632	0.898601	Brain_Frontal_Cortex_BA9
AFR-like	ENSG00000228038	9	VN1R51P	99855976	rs10817286	C	G	0.520971	0.613981	0.0724486	2.35654e-17	-0.0134171	0.00919751	0.144628	0.0309857	0.915649	Brain_Frontal_Cortex_BA9
AFR-like	ENSG00000213612	9	FAM220CP	99883941	rs7022475	T	G	0.463576	0.651246	0.106965	1.14041e-09	-0.0140037	0.00754546	0.0634665	0.00185085	0.826248	Brain_Frontal_Cortex_BA9
AFR-like	ENSG00000159712	9	ANKRD18CP	99918852	rs2242187	T	C	0.484547	-0.734204	0.072446	3.88361e-24	0.00563053	0.00665532	0.397541	0.060081	0.916356	Brain_Frontal_Cortex_BA9
AFR-like	ENSG00000203279	9	RP11-498P14.5	99962757	rs6478095	A	G	0.484547	-1.03447	0.10175	2.79036e-24	0.00307583	0.00486545	0.527271	0.0730261	0.944763	Brain_Frontal_Cortex_BA9
AFR-like	ENSG00000136932	9	C9orf156	100666771	rs1561958	T	G	0.39404	0.683616	0.0677686	6.27454e-24	-0.00479662	0.00693152	0.488936	0.0567394	0.934151	Brain_Frontal_Cortex_BA9
AFR-like	ENSG00000095383	9	TBC1D2	100961311	rs1469802	A	T	0.481236	0.310898	0.0434174	8.02751e-13	0.0164875	0.0194843	0.397444	0.241108	0.916356	Brain_Frontal_Cortex_BA9
AFR-like	ENSG00000136881	9	BAAT	104122699	rs17765735	G	A	0.0905077	-0.944466	0.126037	6.70377e-14	-0.00477385	0.0160883	0.766674	0.719045	0.983842	Brain_Frontal_Cortex_BA9
AFR-like	ENSG00000136824	9	SMC2	106856541	rs4742904	T	C	0.536424	-0.657484	0.0605748	1.90725e-27	0.00832896	0.00672446	0.215491	0.0654367	0.915649	Brain_Frontal_Cortex_BA9
AFR-like	ENSG00000148143	9	ZNF462	109625378	rs16926070	A	G	0.101545	0.379268	0.0667223	1.31369e-08	0.00373203	0.0159822	0.815364	0.24419	0.989183	Brain_Frontal_Cortex_BA9
AFR-like	ENSG00000119328	9	FAM206A	111696461	rs838819	T	C	0.511038	0.373598	0.0661649	1.6378e-08	0.0187771	0.0123019	0.126922	0.213899	0.89994	Brain_Frontal_Cortex_BA9
AFR-like	ENSG00000106771	9	TMEM245	111777432	rs79944794	T	G	0.171082	0.309575	0.0490278	2.71429e-10	0.00332708	0.0398499	0.933462	0.758378	0.997942	Brain_Frontal_Cortex_BA9
AFR-like	ENSG00000106853	9	PTGR1	114312002	rs59165439	T	C	0.277042	-0.473209	0.0659146	7.01603e-13	-0.0211583	0.0142521	0.137657	0.214511	0.900001	Brain_Frontal_Cortex_BA9
AFR-like	ENSG00000204173	9	LRRC37A5P	114353872	rs10817198	C	G	0.249448	-0.636404	0.0875388	3.59592e-13	0.00785365	0.00745993	0.292443	0.265448	0.916356	Brain_Frontal_Cortex_BA9
AFR-like	ENSG00000242616	9	GNG10	114423615	rs7045665	G	A	0.5883	-0.494584	0.0516038	9.31341e-22	0.000448778	0.0111709	0.967954	0.390866	0.997942	Brain_Frontal_Cortex_BA9
AFR-like	ENSG00000259953	9	RP11-4O1.2	114794835	rs3860162	A	C	0.300221	-0.347342	0.0537177	1.00592e-10	-0.0296993	0.0195172	0.128086	0.126625	0.89994	Brain_Frontal_Cortex_BA9
AFR-like	ENSG00000106868	9	SUSD1	114803065	rs78617913	A	C	0.300221	-0.359627	0.0434115	1.18963e-16	-0.0454506	0.0243386	0.0618414	0.0543247	0.826248	Brain_Frontal_Cortex_BA9
AFR-like	ENSG00000119457	9	SLC46A2	115641200	rs3802492	A	G	0.328918	0.495588	0.0862065	8.98524e-09	-0.0148553	0.00937857	0.113201	0.255225	0.881442	Brain_Frontal_Cortex_BA9
AFR-like	ENSG00000176386	9	CDC26	116018115	rs10981712	C	G	0.298013	-0.551178	0.0755293	2.93089e-13	0.000704933	0.00923667	0.939165	0.629005	0.997942	Brain_Frontal_Cortex_BA9
AFR-like	ENSG00000119411	9	BSPRY	116111821	rs6478005	T	G	0.422737	0.808216	0.0986576	2.56635e-16	0.0044311	0.00592183	0.4543	0.187399	0.928928	Brain_Frontal_Cortex_BA9
AFR-like	ENSG00000136883	9	KIF12	116848406	rs7856692	A	G	0.275938	-0.368686	0.0557316	3.706e-11	-0.00845561	0.0122978	0.491724	0.7504	0.934151	Brain_Frontal_Cortex_BA9
AFR-like	ENSG00000233569	9	RP11-500B12.1	120410884	rs7020245	C	T	0.532009	-0.544262	0.0898389	1.37655e-09	0.0047857	0.00911472	0.599547	0.762697	0.960978	Brain_Frontal_Cortex_BA9
AFR-like	ENSG00000226752	9	PSMD5-AS1	123587106	rs4837796	T	C	0.600442	-1.14104	0.0728382	2.60735e-55	-0.00309945	0.00471537	0.510983	0.159835	0.939926	Brain_Frontal_Cortex_BA9
AFR-like	ENSG00000056558	9	TRAF1	123664671	rs2239658	C	T	0.682119	0.292801	0.0423977	4.98324e-12	0.0104092	0.0174717	0.551327	0.603337	0.956083	Brain_Frontal_Cortex_BA9
AFR-like	ENSG00000234156	9	RP11-64P14.7	125372194	rs2778637	G	A	0.728477	0.519538	0.0875972	3.01115e-09	0.00264062	0.00859698	0.758725	0.572814	0.983842	Brain_Frontal_Cortex_BA9
AFR-like	ENSG00000011454	9	RABGAP1	125703112	rs803717	T	A	0.345475	0.239305	0.0419017	1.12243e-08	0.0345331	0.0390708	0.376773	0.604842	0.916356	Brain_Frontal_Cortex_BA9
AFR-like	ENSG00000136856	9	SLC2A8	130159421	rs10819289	T	A	0.593819	-0.338565	0.0599609	1.63817e-08	0.0149362	0.0136568	0.274096	0.288488	0.916356	Brain_Frontal_Cortex_BA9
AFR-like	ENSG00000197958	9	RPL12	130209953	rs2244468	A	G	0.582781	0.361569	0.0345161	1.12104e-25	-0.00698066	0.0125908	0.579289	0.432454	0.956083	Brain_Frontal_Cortex_BA9
AFR-like	ENSG00000136908	9	DPM2	130697378	rs2274426	G	A	0.836645	-0.714669	0.070864	6.43124e-24	-0.00037983	0.00686694	0.955889	0.322368	0.997942	Brain_Frontal_Cortex_BA9
AFR-like	ENSG00000228510	9	RP11-339B21.8	131206866	rs2270202	G	A	0.151214	-0.540067	0.0862877	3.87674e-10	-0.0108852	0.00897855	0.225374	0.434005	0.915649	Brain_Frontal_Cortex_BA9
AFR-like	ENSG00000167136	9	ENDOG	131580753	rs13297295	C	T	0.111479	-0.574349	0.097508	3.85557e-09	-0.00933444	0.0263753	0.723408	0.571288	0.983842	Brain_Frontal_Cortex_BA9
AFR-like	ENSG00000175287	9	PHYHD1	131683174	rs7870479	G	C	0.378587	-0.244518	0.0438191	2.40283e-08	-0.00615736	0.0182652	0.736036	0.778249	0.983842	Brain_Frontal_Cortex_BA9
AFR-like	ENSG00000095321	9	CRAT	131857089	rs4713	T	A	0.719647	0.242744	0.0436093	2.60154e-08	-0.000201586	0.0196684	0.991822	0.199357	0.997942	Brain_Frontal_Cortex_BA9
AFR-like	ENSG00000268707	9	RP11-247A12.7	131932713	rs2480452	T	C	0.0640177	1.57882	0.163238	3.97003e-22	0.00227515	0.0115855	0.844314	0.825585	0.992769	Brain_Frontal_Cortex_BA9
AFR-like	ENSG00000204055	9	RP11-247A12.2	131939050	rs3118634	A	G	0.0640177	1.16345	0.165246	1.91281e-12	0.00603255	0.0149973	0.687506	0.627641	0.979747	Brain_Frontal_Cortex_BA9
AFR-like	ENSG00000136816	9	TOR1B	132565432	rs2296793	A	G	0.236203	0.453969	0.0780276	5.95347e-09	0.00418944	0.0117313	0.721004	0.299332	0.983842	Brain_Frontal_Cortex_BA9
AFR-like	ENSG00000130714	9	POMT1	134378289	rs7867616	G	C	0.859823	0.367325	0.0650337	1.62116e-08	0.0249852	0.0139	0.0722576	0.0506932	0.826248	Brain_Frontal_Cortex_BA9
AFR-like	ENSG00000125485	9	DDX31	135468384	rs62576216	A	G	0.214128	0.585933	0.0994202	3.78102e-09	0.0133296	0.0167494	0.426135	0.763529	0.916356	Brain_Frontal_Cortex_BA9
AFR-like	ENSG00000165695	9	AK8	135600965	rs2254289	G	A	0.789183	0.57674	0.104819	3.74979e-08	-0.0171315	0.00870012	0.0489408	0.0457237	0.806005	Brain_Frontal_Cortex_BA9
AFR-like	ENSG00000175164	9	ABO	136125788	rs62574567	G	C	0.232892	-0.653786	0.0898414	3.41035e-13	0.00530066	0.00732271	0.469148	0.293633	0.932845	Brain_Frontal_Cortex_BA9
AFR-like	ENSG00000148290	9	SURF1	136218610	rs3124747	A	G	0.342163	-0.669638	0.0738752	1.25234e-19	-0.00114098	0.00670939	0.864965	0.567142	0.996426	Brain_Frontal_Cortex_BA9
AFR-like	ENSG00000160323	9	ADAMTS13	136279478	rs1179040	C	T	0.514349	0.323895	0.0474306	8.56179e-12	0.00631442	0.0138167	0.64766	0.165429	0.972282	Brain_Frontal_Cortex_BA9
AFR-like	ENSG00000123454	9	DBH	136501482	rs1611115	C	T	0.809051	0.737918	0.0794721	1.61331e-20	-0.00539257	0.0080532	0.503102	0.507104	0.934151	Brain_Frontal_Cortex_BA9
AFR-like	ENSG00000225756	9	DBH-AS1	136519708	rs2097629	G	A	0.343267	-0.375286	0.0635231	3.46573e-09	0.00616179	0.0121358	0.611637	0.416211	0.961658	Brain_Frontal_Cortex_BA9
AFR-like	ENSG00000123453	9	SARDH	136528682	rs129901	G	A	0.325607	0.328579	0.0549188	2.19074e-09	-0.0112499	0.0140518	0.42336	0.0372521	0.916356	Brain_Frontal_Cortex_BA9
AFR-like	ENSG00000225361	9	PPP1R26-AS1	138354573	rs2777323	C	T	0.462472	0.472141	0.0625588	4.44864e-14	-0.00983739	0.00995596	0.323108	0.619946	0.916356	Brain_Frontal_Cortex_BA9
AFR-like	ENSG00000160349	9	LCN1	138413284	rs56239374	G	C	0.412804	0.932554	0.0769586	8.52064e-34	0.00332433	0.00472609	0.481807	0.848859	0.934151	Brain_Frontal_Cortex_BA9
AFR-like	ENSG00000122136	9	OBP2A	138437985	rs432243	T	G	0.739514	-0.657139	0.105614	4.90656e-10	0.00783242	0.0071094	0.270593	0.300761	0.916356	Brain_Frontal_Cortex_BA9
AFR-like	ENSG00000107147	9	KCNT1	138594031	rs11103190	C	T	0.237307	-0.302185	0.0420119	6.3459e-13	-0.00406904	0.0146803	0.781644	0.584761	0.983842	Brain_Frontal_Cortex_BA9
AFR-like	ENSG00000213221	9	DNLZ	139253932	rs4442263	T	C	0.0342163	1.66526	0.195874	1.86851e-17	-0.0176339	0.0103073	0.0871137	0.32688	0.826248	Brain_Frontal_Cortex_BA9
AFR-like	ENSG00000148384	9	INPP5E	139323071	rs10870065	G	C	0.439294	-0.330462	0.0553302	2.33584e-09	-0.0130991	0.0136631	0.3377	0.716237	0.916356	Brain_Frontal_Cortex_BA9
AFR-like	ENSG00000233016	9	SNHG7	139615818	rs11145848	T	C	0.121413	-1.08308	0.0990907	8.26736e-28	0.00225784	0.00886464	0.798954	0.564417	0.986484	Brain_Frontal_Cortex_BA9
AFR-like	ENSG00000204001	9	LCN8	139648838	rs1832146	T	G	0.63245	-0.480075	0.0862962	2.65011e-08	-0.000130055	0.00932111	0.988868	0.321272	0.997942	Brain_Frontal_Cortex_BA9
AFR-like	ENSG00000177984	9	LCN15	139654086	rs4610845	G	A	0.769316	-0.841987	0.0830272	3.62997e-24	-0.00100856	0.00534803	0.850418	0.126382	0.9941	Brain_Frontal_Cortex_BA9
AFR-like	ENSG00000228544	9	KIAA1984-AS1	139698379	rs2484661	T	C	0.809051	-0.575219	0.0939015	9.02448e-10	-0.00146343	0.00782785	0.851698	0.360061	0.9941	Brain_Frontal_Cortex_BA9
AFR-like	ENSG00000184925	9	LCN12	139844003	rs2271870	G	A	0.696468	-0.435229	0.0615519	1.53905e-12	0.00756542	0.0159203	0.634639	0.660526	0.968194	Brain_Frontal_Cortex_BA9
AFR-like	ENSG00000148362	9	C9orf142	139886870	rs7849705	T	C	0.720751	0.273578	0.0333217	2.20791e-16	-0.00669606	0.0165656	0.686054	0.560639	0.979747	Brain_Frontal_Cortex_BA9
AFR-like	ENSG00000268996	9	AL807752.1	139980807	rs7848423	G	A	0.296909	0.566395	0.0630188	2.52422e-19	0.000177401	0.00804598	0.982409	0.208863	0.997942	Brain_Frontal_Cortex_BA9
AFR-like	ENSG00000177239	9	MAN1B1	139981379	rs10117795	G	A	0.739514	-0.292332	0.0438683	2.66739e-11	-0.00565594	0.023348	0.80859	0.242394	0.989183	Brain_Frontal_Cortex_BA9
AFR-like	ENSG00000176978	9	DPP7	140004994	rs7853589	A	G	0.368653	-0.234365	0.0396745	3.47972e-09	-0.0231558	0.0209272	0.268514	0.0760919	0.916356	Brain_Frontal_Cortex_BA9
AFR-like	ENSG00000188986	9	NELFB	140149625	rs9722478	A	G	0.782561	0.420292	0.0486671	5.81829e-18	-0.00291246	0.0106362	0.78422	0.136705	0.983842	Brain_Frontal_Cortex_BA9
AFR-like	ENSG00000130653	9	PNPLA7	140354404	rs10746563	C	T	0.44702	0.460208	0.042952	8.70537e-27	0.0118204	0.0107229	0.270309	0.626837	0.916356	Brain_Frontal_Cortex_BA9
AFR-like	ENSG00000148408	9	CACNA1B	140772241	rs12001881	C	G	0.395143	0.184671	0.0299095	6.64469e-10	0.0380329	0.034645	0.272297	0.18351	0.916356	Brain_Frontal_Cortex_BA9
AFR-like	ENSG00000159247	9	TUBBP5	141044565	rs11137383	T	C	0.5	-0.630794	0.071462	1.07537e-18	0.0141661	0.0122976	0.249346	0.192203	0.916356	Brain_Frontal_Cortex_BA9
AFR-like	ENSG00000225140	10	RP11-809C18.3	674578	rs10795292	C	T	0.895143	0.381008	0.06354	2.01808e-09	0.0178797	0.0129062	0.165943	0.339435	0.915649	Brain_Frontal_Cortex_BA9
AFR-like	ENSG00000107959	10	PITRM1	3179920	rs76088740	T	C	0.0364238	-1.52184	0.161136	3.57367e-21	0.0128424	0.0131025	0.32701	0.501634	0.916356	Brain_Frontal_Cortex_BA9
AFR-like	ENSG00000237399	10	PITRM1-AS1	3183824	rs7898290	C	G	0.636865	-0.733258	0.0821642	4.48521e-19	-0.0104998	0.0061736	0.0889872	0.104404	0.826248	Brain_Frontal_Cortex_BA9
AFR-like	ENSG00000187134	10	AKR1C1	4934796	rs7069625	T	G	0.232892	0.618638	0.0967565	1.61856e-10	-0.011095	0.0133384	0.405516	0.329549	0.916356	Brain_Frontal_Cortex_BA9
AFR-like	ENSG00000151632	10	AKR1C2	5029967	rs67362530	A	G	0.14128	1.04804	0.130178	8.22362e-16	0.00122011	0.0132405	0.926579	0.817431	0.997942	Brain_Frontal_Cortex_BA9
AFR-like	ENSG00000225383	10	SFTA1P	10826400	rs7070632	A	G	0.57064	-0.55427	0.0686271	6.6626e-16	0.002059	0.00852939	0.809244	0.0206542	0.989183	Brain_Frontal_Cortex_BA9
AFR-like	ENSG00000086475	10	SEPHS1	13359424	rs7083997	A	C	0.0827815	-0.462373	0.0681479	1.16212e-11	-0.00214617	0.0134353	0.873085	0.413533	0.996426	Brain_Frontal_Cortex_BA9
AFR-like	ENSG00000148484	10	RSU1	16632610	rs10795430	G	C	0.172185	0.456693	0.0773932	3.61432e-09	0.00930498	0.0137154	0.497497	0.140178	0.934151	Brain_Frontal_Cortex_BA9
AFR-like	ENSG00000241058	10	NSUN6	18834490	rs7088214	A	C	0.604857	0.406138	0.0569066	9.54402e-13	-0.0193367	0.0112003	0.0842685	0.293537	0.826248	Brain_Frontal_Cortex_BA9
AFR-like	ENSG00000254635	10	WAC-AS1	28811581	rs55929570	C	T	0.204194	0.339183	0.0434812	6.15763e-15	-0.0166598	0.024828	0.502214	0.195019	0.934151	Brain_Frontal_Cortex_BA9
AFR-like	ENSG00000259994	10	RP11-305E6.4	30591755	rs540994	C	A	0.567329	0.389012	0.0583236	2.55993e-11	-0.02627	0.0136253	0.0538509	0.108479	0.810508	Brain_Frontal_Cortex_BA9
AFR-like	ENSG00000107951	10	MTPAP	30598730	rs7068122	C	T	0.320088	-0.415673	0.0689849	1.68524e-09	-0.0155464	0.0114594	0.174892	0.0650389	0.915649	Brain_Frontal_Cortex_BA9
AFR-like	ENSG00000272914	10	RP11-330O11.3	31120757	rs35604813	C	T	0.0993377	0.896357	0.143316	3.9907e-10	-0.0153517	0.010577	0.146662	0.420891	0.915649	Brain_Frontal_Cortex_BA9
AFR-like	ENSG00000273038	10	RP11-479G22.8	33176189	rs1557150	C	T	0.278146	-0.638513	0.0824122	9.34975e-15	0.01077	0.0132157	0.415109	0.0386084	0.916356	Brain_Frontal_Cortex_BA9
AFR-like	ENSG00000233200	10	RP11-324I22.2	35508822	rs2504352	T	C	0.344371	0.841225	0.0905386	1.52362e-20	0.00613659	0.00546355	0.261358	0.00238998	0.916356	Brain_Frontal_Cortex_BA9
AFR-like	ENSG00000271335	10	RP11-324I22.4	35603480	rs1043583	C	T	0.307947	0.365863	0.0626288	5.16484e-09	0.0165767	0.0124349	0.182506	0.00829398	0.915649	Brain_Frontal_Cortex_BA9
AFR-like	ENSG00000226578	10	RP11-258F22.1	38064299	rs1623969	G	A	0.102649	-1.04117	0.156139	2.58894e-11	-0.00230762	0.00610139	0.705272	0.323571	0.982435	Brain_Frontal_Cortex_BA9
AFR-like	ENSG00000272983	10	RP11-508N22.12	38426265	rs1780145	G	A	0.459161	0.574079	0.0853821	1.77235e-11	-0.0087521	0.00787077	0.266149	0.550236	0.916356	Brain_Frontal_Cortex_BA9
AFR-like	ENSG00000215146	10	RP11-313J2.1	42827314	rs4265551	G	C	0.451435	0.965175	0.0855036	1.50204e-29	0.00149684	0.00487528	0.758823	0.317331	0.983842	Brain_Frontal_Cortex_BA9
AFR-like	ENSG00000182632	10	CCNYL2	42903616	rs1255411	T	C	0.569536	-0.621376	0.0859838	4.95011e-13	-0.000944559	0.0100903	0.925418	0.440102	0.997942	Brain_Frontal_Cortex_BA9
AFR-like	ENSG00000185904	10	LINC00839	42970991	rs2801951	T	G	0.573951	-0.795466	0.0976339	3.71729e-16	0.00494698	0.00878958	0.573555	0.55908	0.956083	Brain_Frontal_Cortex_BA9
AFR-like	ENSG00000196693	10	ZNF33B	43084555	rs209381	T	C	0.862031	-0.386094	0.0627874	7.7859e-10	0.0344903	0.0130509	0.00822356	0.31098	0.806005	Brain_Frontal_Cortex_BA9
AFR-like	ENSG00000165733	10	BMS1	43278249	rs6593496	G	A	0.415011	-0.395352	0.0528298	7.2367e-14	0.00179564	0.0113697	0.87451	0.537793	0.996426	Brain_Frontal_Cortex_BA9
AFR-like	ENSG00000169826	10	CSGALNACT2	43633934	rs715106	A	C	0.794702	-0.648269	0.0648652	1.6176e-23	0.000301111	0.0146624	0.983616	0.488539	0.997942	Brain_Frontal_Cortex_BA9
AFR-like	ENSG00000230555	10	RP11-517P14.2	43916186	rs2999222	C	T	0.875276	0.864733	0.101945	2.20635e-17	0.000545435	0.00830772	0.947653	0.641409	0.997942	Brain_Frontal_Cortex_BA9
AFR-like	ENSG00000012779	10	ALOX5	45869661	rs11239496	G	A	0.103753	0.60518	0.0909975	2.92078e-11	0.0401092	0.0258463	0.120702	0.00437153	0.895546	Brain_Frontal_Cortex_BA9
AFR-like	ENSG00000172661	10	FAM21C	46222648	rs77517512	G	A	0.0706402	-0.820574	0.147385	2.58328e-08	0.00380591	0.0228452	0.867688	0.729354	0.996426	Brain_Frontal_Cortex_BA9
AFR-like	ENSG00000188234	10	AGAP4	46321042	rs2279435	A	C	0.551876	0.712856	0.107204	2.94011e-11	0.00435441	0.00643799	0.498812	0.624875	0.934151	Brain_Frontal_Cortex_BA9
AFR-like	ENSG00000239883	10	RP11-175I17.2	46349541	rs4949013	A	C	0.683223	-0.337223	0.0613336	3.8374e-08	0.0116184	0.0150904	0.441345	0.778149	0.921199	Brain_Frontal_Cortex_BA9
AFR-like	ENSG00000170324	10	FRMPD2	49364601	rs769009	T	G	0.607064	-0.567935	0.0674589	3.79785e-17	0.00400409	0.00789269	0.611933	0.805052	0.961658	Brain_Frontal_Cortex_BA9
AFR-like	ENSG00000204152	10	TIMM23B	51371390	rs61846901	T	C	0.311258	0.712595	0.0699518	2.26792e-24	6.046e-05	0.0114982	0.995805	0.820141	0.99807	Brain_Frontal_Cortex_BA9
AFR-like	ENSG00000204149	10	AGAP6	51748078	rs56223978	T	G	0.254967	-0.319606	0.0555119	8.54006e-09	-0.0017646	0.0269293	0.947754	0.837911	0.997942	Brain_Frontal_Cortex_BA9
AFR-like	ENSG00000235618	10	RP11-324H6.5	51780942	rs3964873	T	C	0.799117	0.670522	0.115136	5.75424e-09	0.00204623	0.00673767	0.761357	0.703634	0.983842	Brain_Frontal_Cortex_BA9
AFR-like	ENSG00000188611	10	ASAH2	51942538	rs4497350	G	A	0.782561	0.931512	0.0783281	1.29558e-32	0.00267323	0.00556246	0.630813	0.211283	0.968194	Brain_Frontal_Cortex_BA9
AFR-like	ENSG00000204147	10	ASAH2B	52499078	rs67440360	T	C	0.318985	-0.308903	0.0542002	1.203e-08	-0.0121747	0.0164197	0.45841	0.48403	0.928928	Brain_Frontal_Cortex_BA9
AFR-like	ENSG00000185532	10	PRKG1	52750945	rs7905063	T	C	0.528698	-0.382634	0.0573938	2.61414e-11	0.00633315	0.0154822	0.682496	0.752484	0.979747	Brain_Frontal_Cortex_BA9
AFR-like	ENSG00000108064	10	TFAM	60144782	rs1049432	T	G	0.171082	-0.408032	0.065093	3.64677e-10	0.0087295	0.0123346	0.479117	0.0854175	0.934151	Brain_Frontal_Cortex_BA9
AFR-like	ENSG00000183346	10	C10orf107	63422719	rs12765373	A	T	0.089404	1.11597	0.100098	7.26325e-29	0.00144699	0.00504118	0.774087	0.868467	0.983842	Brain_Frontal_Cortex_BA9
AFR-like	ENSG00000108187	10	PBLD	70042417	rs78041174	A	G	0.197572	0.438616	0.0621219	1.65827e-12	0.00610618	0.0105652	0.563295	0.107233	0.956083	Brain_Frontal_Cortex_BA9
AFR-like	ENSG00000138346	10	DNA2	70173821	rs12220392	C	T	0.0838852	-0.887514	0.1063	6.87767e-17	0.0200237	0.0146513	0.171723	0.169649	0.915649	Brain_Frontal_Cortex_BA9
AFR-like	ENSG00000122912	10	SLC25A16	70237756	rs142458817	A	G	0.0827815	0.552383	0.0755259	2.59642e-13	-0.00606508	0.0121769	0.618427	0.266232	0.966687	Brain_Frontal_Cortex_BA9
AFR-like	ENSG00000099282	10	TSPAN15	71211229	rs1238357	T	C	0.5	0.200777	0.0366444	4.27572e-08	0.00753877	0.0227508	0.74037	0.293837	0.983842	Brain_Frontal_Cortex_BA9
AFR-like	ENSG00000042286	10	AIFM2	71857979	rs6480442	T	C	0.350993	-0.443304	0.0575663	1.35266e-14	-0.0243029	0.0111125	0.0287438	0.102493	0.806005	Brain_Frontal_Cortex_BA9
AFR-like	ENSG00000079332	10	SAR1A	71907045	rs28391623	A	G	0.384106	0.377959	0.0521213	4.12107e-13	0.0164035	0.0128958	0.203373	0.339494	0.915649	Brain_Frontal_Cortex_BA9
AFR-like	ENSG00000180817	10	PPA1	71962586	rs12771902	A	G	0.312362	0.33127	0.0515402	1.29798e-10	0.00971661	0.0225541	0.666603	0.173556	0.976901	Brain_Frontal_Cortex_BA9
AFR-like	ENSG00000138316	10	ADAMTS14	72432559	rs10823595	A	G	0.238411	0.38006	0.0589788	1.16358e-10	0.0182584	0.0211443	0.387855	0.0392871	0.916356	Brain_Frontal_Cortex_BA9
AFR-like	ENSG00000148655	10	C10orf11	77360998	rs61866893	G	A	0.346578	-0.622101	0.0874565	1.13331e-12	-0.00389588	0.0116615	0.738319	0.850404	0.983842	Brain_Frontal_Cortex_BA9
AFR-like	ENSG00000138326	10	RPS24	79793518	rs2217240	T	A	0.568433	0.166072	0.0271505	9.55208e-10	0.00145584	0.027916	0.958408	0.0525217	0.997942	Brain_Frontal_Cortex_BA9
AFR-like	ENSG00000224596	10	ZMIZ1-AS1	80703085	rs10824709	C	T	0.695364	-0.96868	0.0884352	6.38879e-28	0.00427045	0.00484231	0.377829	0.195328	0.916356	Brain_Frontal_Cortex_BA9
AFR-like	ENSG00000185303	10	SFTPA2	81315608	rs4794	C	T	0.285872	-0.537477	0.0899742	2.31958e-09	-0.000987606	0.0082754	0.905004	0.39639	0.997942	Brain_Frontal_Cortex_BA9
AFR-like	ENSG00000188199	10	NUTM2B	81462983	rs10749148	T	G	0.577263	0.761894	0.0900129	2.57741e-17	-0.00122899	0.00664126	0.853187	0.258247	0.9941	Brain_Frontal_Cortex_BA9
AFR-like	ENSG00000225484	10	RP11-773D16.1	81563813	rs151093293	G	A	0.112583	-0.822645	0.148201	2.84229e-08	-0.014077	0.00885017	0.111703	0.0334438	0.881442	Brain_Frontal_Cortex_BA9
AFR-like	ENSG00000228570	10	NUTM2E	81601114	rs11196664	T	C	0.834437	-1.18379	0.111424	2.29883e-26	-0.000902623	0.00429602	0.833584	0.470028	0.989183	Brain_Frontal_Cortex_BA9
AFR-like	ENSG00000133661	10	SFTPD	81697496	rs4335482	C	T	0.581678	0.732782	0.0756975	3.65286e-22	0.0104968	0.00833882	0.208108	0.0645349	0.915649	Brain_Frontal_Cortex_BA9
AFR-like	ENSG00000230091	10	TMEM254-AS1	81806616	rs3824727	C	A	0.0927152	0.711075	0.11102	1.50452e-10	0.0104146	0.0157725	0.509062	0.357926	0.93843	Brain_Frontal_Cortex_BA9
AFR-like	ENSG00000189129	10	PLAC9	81891438	rs3851054	G	A	0.52649	-0.475317	0.0694266	7.57731e-12	0.00583249	0.0103576	0.573357	0.489054	0.956083	Brain_Frontal_Cortex_BA9
AFR-like	ENSG00000122359	10	ANXA11	81910645	rs9645553	C	T	0.225166	-0.483283	0.0646114	7.44099e-14	-0.00667395	0.012973	0.606939	0.305673	0.961647	Brain_Frontal_Cortex_BA9
AFR-like	ENSG00000148600	10	CDHR1	85954410	rs7916271	T	C	0.525386	0.682911	0.058423	1.44954e-31	-0.00319484	0.00664071	0.630445	0.922587	0.968194	Brain_Frontal_Cortex_BA9
AFR-like	ENSG00000204033	10	LRIT2	85980254	rs7916271	T	C	0.525386	0.745147	0.0921394	6.10687e-16	-0.002928	0.00609167	0.63076	0.877499	0.968194	Brain_Frontal_Cortex_BA9
AFR-like	ENSG00000148604	10	RGR	86004809	rs2279227	C	T	0.452539	0.64634	0.0671973	6.67706e-22	-0.00756035	0.0119256	0.526106	0.634107	0.944763	Brain_Frontal_Cortex_BA9
AFR-like	ENSG00000122375	10	OPN4	88414314	rs3740341	A	G	0.137969	-1.15693	0.129122	3.24654e-19	0.00780348	0.00516242	0.130637	0.0175736	0.89994	Brain_Frontal_Cortex_BA9
AFR-like	ENSG00000122376	10	FAM35A	88853918	rs11202328	T	C	0.12362	0.594684	0.100914	3.79299e-09	0.00086295	0.0229182	0.969964	0.680604	0.997942	Brain_Frontal_Cortex_BA9
AFR-like	ENSG00000184923	10	NUTM2A	88985205	rs2986492	A	G	0.825607	0.84471	0.105625	1.27263e-15	0.00886326	0.00697361	0.203739	0.254512	0.915649	Brain_Frontal_Cortex_BA9
AFR-like	ENSG00000214562	10	NUTM2D	89117425	rs4244976	G	A	0.816777	-0.610079	0.0959765	2.06344e-10	-0.00691897	0.00861872	0.4221	0.496136	0.916356	Brain_Frontal_Cortex_BA9
AFR-like	ENSG00000026103	10	FAS	90750414	rs6586167	G	T	0.498896	0.564622	0.0576462	1.18758e-22	0.023629	0.00984489	0.0163893	0.163092	0.806005	Brain_Frontal_Cortex_BA9
AFR-like	ENSG00000152778	10	IFIT5	91174343	rs304450	G	A	0.19426	-0.701889	0.0904491	8.48998e-15	0.00814107	0.0145888	0.57682	0.556188	0.956083	Brain_Frontal_Cortex_BA9
AFR-like	ENSG00000232229	10	LINC00865	91589267	rs3802651	T	C	0.130243	1.16262	0.088198	1.11506e-39	0.000860539	0.00404492	0.831525	0.287641	0.989183	Brain_Frontal_Cortex_BA9
AFR-like	ENSG00000228701	10	TNKS2-AS1	93542596	rs2487514	G	T	0.60596	-0.894717	0.0832249	5.8881e-27	-0.00449671	0.00670757	0.502607	0.161616	0.934151	Brain_Frontal_Cortex_BA9
AFR-like	ENSG00000187553	10	CYP26C1	94821021	rs12256889	C	A	0.690949	0.70688	0.0849226	8.51766e-17	-0.0156183	0.00691449	0.0238975	0.0740827	0.806005	Brain_Frontal_Cortex_BA9
AFR-like	ENSG00000148690	10	FRA10AC1	95427640	rs1998840	G	T	0.13245	1.15645	0.108213	1.17393e-26	-0.00422578	0.00443168	0.340317	0.155749	0.916356	Brain_Frontal_Cortex_BA9
AFR-like	ENSG00000181274	10	FRAT2	99092255	rs35717991	T	G	0.112583	-0.562996	0.0999379	1.76634e-08	0.00794466	0.0277018	0.774271	0.469292	0.983842	Brain_Frontal_Cortex_BA9
AFR-like	ENSG00000052749	10	RRP12	99116115	rs6584128	G	T	0.354305	0.301097	0.04751	2.33456e-10	0.00126053	0.0149133	0.93264	0.0135118	0.997942	Brain_Frontal_Cortex_BA9
AFR-like	ENSG00000171314	10	PGAM1	99185917	rs77309868	T	C	0.0684327	-0.604305	0.0954618	2.4463e-10	-0.0240975	0.015823	0.127773	0.117701	0.89994	Brain_Frontal_Cortex_BA9
AFR-like	ENSG00000171160	10	MORN4	99374310	rs11189303	A	G	0.182119	-0.585858	0.0567785	5.82442e-25	0.0136707	0.0115602	0.236981	0.195844	0.916356	Brain_Frontal_Cortex_BA9
AFR-like	ENSG00000119986	10	AVPI1	99437181	rs7072152	G	C	0.249448	0.283944	0.0431743	4.81036e-11	-0.0051136	0.0158639	0.747194	0.204883	0.983842	Brain_Frontal_Cortex_BA9
AFR-like	ENSG00000119943	10	PYROXD2	100143322	rs6584192	G	T	0.343267	0.355931	0.0508135	2.47602e-12	-0.000945845	0.0125099	0.939731	0.0543242	0.997942	Brain_Frontal_Cortex_BA9
AFR-like	ENSG00000095485	10	CWF19L1	101992055	rs12784396	T	C	0.426049	0.797463	0.0650834	1.61997e-34	-0.0113171	0.00920469	0.218887	0.366713	0.915649	Brain_Frontal_Cortex_BA9
AFR-like	ENSG00000196072	10	BLOC1S2	102033713	rs71488053	A	G	0.0408389	-0.643488	0.0687281	7.76443e-21	-0.00776017	0.00987952	0.432172	0.263681	0.917655	Brain_Frontal_Cortex_BA9
AFR-like	ENSG00000107593	10	PKD2L1	102047903	rs646767	T	C	0.146799	0.570151	0.0871873	6.17727e-11	0.0142119	0.0104483	0.173762	0.190561	0.915649	Brain_Frontal_Cortex_BA9
AFR-like	ENSG00000075826	10	SEC31B	102246399	rs10509744	T	C	0.195364	-0.387394	0.0570743	1.14062e-11	-0.000395784	0.014204	0.97777	0.361263	0.997942	Brain_Frontal_Cortex_BA9
AFR-like	ENSG00000107819	10	SFXN3	102790991	rs76529895	A	G	0.0993377	-0.442671	0.07916	2.24332e-08	-0.011133	0.0403483	0.782609	0.947328	0.983842	Brain_Frontal_Cortex_BA9
AFR-like	ENSG00000269609	10	RP11-18I14.10	104209574	rs150098322	C	T	0.107064	-1.04423	0.112088	1.20587e-20	8.6061e-05	0.0117754	0.994169	0.27664	0.997942	Brain_Frontal_Cortex_BA9
AFR-like	ENSG00000138111	10	TMEM180	104221149	rs7081467	C	G	0.522075	-0.336221	0.0595942	1.68243e-08	-0.00582715	0.0135675	0.667564	0.634268	0.977325	Brain_Frontal_Cortex_BA9
AFR-like	ENSG00000166275	10	C10orf32	104613980	rs9527	T	C	0.242826	-0.735208	0.0677855	2.08113e-27	-0.00865748	0.00826134	0.294661	0.0792364	0.916356	Brain_Frontal_Cortex_BA9
AFR-like	ENSG00000214435	10	AS3MT	104629273	rs9527	T	C	0.242826	-0.707869	0.0878295	7.65541e-16	-0.00899184	0.00861283	0.296482	0.134749	0.916356	Brain_Frontal_Cortex_BA9
AFR-like	ENSG00000273108	10	RP11-416N2.4	105368376	rs10883886	C	T	0.251656	0.392826	0.0694122	1.5197e-08	0.0145465	0.0174837	0.405408	0.241907	0.916356	Brain_Frontal_Cortex_BA9
AFR-like	ENSG00000197748	10	WDR96	105889646	rs581533	C	T	0.339956	0.557534	0.0824195	1.33691e-11	0.00344898	0.00802565	0.667382	0.392999	0.977325	Brain_Frontal_Cortex_BA9
AFR-like	ENSG00000065621	10	GSTO2	106028631	rs276204	G	C	0.347682	-0.884261	0.0754086	9.34983e-32	0.00414106	0.0058215	0.476874	0.0457089	0.934151	Brain_Frontal_Cortex_BA9
AFR-like	ENSG00000228261	10	RP11-127L20.3	106083127	rs6584592	T	C	0.346578	-0.650003	0.106946	1.21794e-09	0.00915896	0.00701996	0.191994	0.0178732	0.915649	Brain_Frontal_Cortex_BA9
AFR-like	ENSG00000232934	10	RP11-324O2.3	114165977	rs7915778	T	C	0.311258	0.755576	0.095457	2.46557e-15	0.000924498	0.00612986	0.880119	0.0952709	0.997942	Brain_Frontal_Cortex_BA9
AFR-like	ENSG00000023041	10	ZDHHC6	114190058	rs11195952	A	G	0.15011	-0.676242	0.121228	2.42925e-08	0.00957461	0.018248	0.599797	0.367091	0.960978	Brain_Frontal_Cortex_BA9
AFR-like	ENSG00000165806	10	CASP7	115438942	rs7918733	T	C	0.389625	0.301067	0.0476251	2.58855e-10	0.0118487	0.0172704	0.492669	0.62756	0.934151	Brain_Frontal_Cortex_BA9
AFR-like	ENSG00000234393	10	RP11-211N11.5	115470440	rs4523651	T	C	0.392936	0.852837	0.0939365	1.09706e-19	-0.0078197	0.00586956	0.182779	0.0988704	0.915649	Brain_Frontal_Cortex_BA9
AFR-like	ENSG00000151892	10	GFRA1	117816444	rs11197563	A	G	0.428256	-0.450786	0.0660373	8.71722e-12	0.00208943	0.0101454	0.836832	0.542226	0.989973	Brain_Frontal_Cortex_BA9
AFR-like	ENSG00000238276	10	RP11-245J24.1	120001076	rs12254436	C	T	0.556291	-0.370437	0.057257	9.81828e-11	-0.00051335	0.0120667	0.966066	0.341069	0.997942	Brain_Frontal_Cortex_BA9
AFR-like	ENSG00000183605	10	SFXN4	120900279	rs10749291	C	T	0.480132	0.904581	0.0702606	6.25229e-38	0.00135314	0.00495544	0.784806	0.134652	0.983842	Brain_Frontal_Cortex_BA9
AFR-like	ENSG00000227165	10	WDR11-AS1	122521324	rs10510081	G	A	0.107064	0.641555	0.117605	4.89275e-08	-0.0165062	0.011933	0.166591	0.984017	0.915649	Brain_Frontal_Cortex_BA9
AFR-like	ENSG00000120008	10	WDR11	122610687	rs2000378	A	C	0.344371	-0.363178	0.0487961	9.85921e-14	-0.00257983	0.0122787	0.833585	0.460175	0.989183	Brain_Frontal_Cortex_BA9
AFR-like	ENSG00000226864	10	RP11-500G22.2	123687827	rs10887024	T	A	0.31457	-1.02555	0.0817499	4.23578e-36	-0.00439574	0.00602855	0.465907	0.0751123	0.929578	Brain_Frontal_Cortex_BA9
AFR-like	ENSG00000203791	10	METTL10	126436718	rs11245387	T	C	0.671082	-0.428834	0.0628975	9.23298e-12	-0.00144763	0.0106722	0.892102	0.0574521	0.997942	Brain_Frontal_Cortex_BA9
AFR-like	ENSG00000188690	10	UROS	127477146	rs4256900	T	C	0.44702	-0.634055	0.0469007	1.20664e-41	-0.0102846	0.00730788	0.159331	0.399193	0.915649	Brain_Frontal_Cortex_BA9
AFR-like	ENSG00000203780	10	FANK1	127585108	rs1278247	C	T	0.682119	-0.555895	0.0848613	5.72949e-11	-0.00351127	0.00814811	0.666519	0.43249	0.976901	Brain_Frontal_Cortex_BA9
AFR-like	ENSG00000170430	10	MGMT	131265448	rs10741191	G	C	0.59713	0.560537	0.0658065	1.62385e-17	-0.0192164	0.00830841	0.0207289	0.0344961	0.806005	Brain_Frontal_Cortex_BA9
AFR-like	ENSG00000188385	10	JAKMIP3	133918175	rs11592585	G	A	0.336645	0.568235	0.0529088	6.61166e-27	-0.0011883	0.0136334	0.930544	0.871595	0.997942	Brain_Frontal_Cortex_BA9
AFR-like	ENSG00000235010	10	RP11-140A10.3	133994729	rs2814165	C	T	0.796909	-0.84443	0.12128	3.33895e-12	0.0111435	0.0067301	0.0977669	0.062165	0.845881	Brain_Frontal_Cortex_BA9
AFR-like	ENSG00000148814	10	LRRC27	134145614	rs56678407	A	C	0.10596	0.889706	0.090223	6.13216e-23	-0.0061795	0.00733122	0.399283	0.42085	0.916356	Brain_Frontal_Cortex_BA9
AFR-like	ENSG00000229081	10	RP11-432J24.6	134334331	rs12360525	T	A	0.501104	0.534464	0.0964878	3.03883e-08	0.00228891	0.0127386	0.857401	0.706023	0.995681	Brain_Frontal_Cortex_BA9
AFR-like	ENSG00000232903	10	RP13-137A17.4	134757471	rs9419130	T	C	0.0275938	1.22188	0.172171	1.27599e-12	-0.000766097	0.0048734	0.875088	0.672834	0.996426	Brain_Frontal_Cortex_BA9
AFR-like	ENSG00000240707	10	RP13-137A17.6	134779038	rs6560667	C	T	0.562914	-0.415805	0.0596646	3.19109e-12	0.00581673	0.0122397	0.634619	0.695668	0.968194	Brain_Frontal_Cortex_BA9
AFR-like	ENSG00000148824	10	MTG1	135207598	rs2297031	T	C	0.198675	0.838016	0.0799573	1.05847e-25	0.00443676	0.00855283	0.603936	0.0922239	0.960978	Brain_Frontal_Cortex_BA9
AFR-like	ENSG00000214279	10	RP11-108K14.4	135267432	rs2245170	A	G	0.661148	0.63444	0.0807567	3.95991e-15	0.00461565	0.00757002	0.542042	0.0660272	0.94935	Brain_Frontal_Cortex_BA9
AFR-like	ENSG00000177963	11	RIC8A	207511	rs6598066	G	A	0.742826	-0.401224	0.0615849	7.27016e-11	-0.0381358	0.0257739	0.138973	0.107125	0.902266	Brain_Frontal_Cortex_BA9
AFR-like	ENSG00000142082	11	SIRT3	215458	rs2293169	T	C	0.460265	-0.280725	0.046042	1.07977e-09	0.0322254	0.0193375	0.095619	0.0450263	0.840992	Brain_Frontal_Cortex_BA9
AFR-like	ENSG00000185627	11	PSMD13	236546	rs10794304	A	G	0.739514	-0.494756	0.0536419	2.88066e-20	-0.0123417	0.0140069	0.378256	0.114993	0.916356	Brain_Frontal_Cortex_BA9
AFR-like	ENSG00000142102	11	ATHL1	289135	rs7110174	G	A	0.729581	0.454653	0.0576643	3.15865e-15	-0.0162438	0.0112033	0.147085	0.208736	0.915649	Brain_Frontal_Cortex_BA9
AFR-like	ENSG00000185201	11	IFITM2	307631	rs111412325	A	G	0.0485651	0.51504	0.087694	4.27597e-09	0.0111948	0.0201976	0.579398	0.581171	0.956083	Brain_Frontal_Cortex_BA9
AFR-like	ENSG00000251661	11	RP11-326C3.11	318640	rs11246065	G	A	0.35872	0.551803	0.0730017	4.06915e-14	-0.00636725	0.00924949	0.491208	0.183565	0.934151	Brain_Frontal_Cortex_BA9
AFR-like	ENSG00000255328	11	RP11-326C3.12	327171	rs11246067	T	A	0.4117	0.744314	0.0819379	1.04775e-19	-0.000873113	0.00955812	0.927216	0.583457	0.997942	Brain_Frontal_Cortex_BA9
AFR-like	ENSG00000270972	11	RP11-326C3.15	333192	rs6598038	A	G	0.377483	0.493371	0.0852625	7.18716e-09	-0.00517366	0.0155995	0.74015	0.764887	0.983842	Brain_Frontal_Cortex_BA9
AFR-like	ENSG00000185187	11	SIGIRR	405716	rs35828848	T	C	0.197572	-0.524093	0.0600776	2.69487e-18	0.00524172	0.00859734	0.542066	0.533716	0.94935	Brain_Frontal_Cortex_BA9
AFR-like	ENSG00000174775	11	HRAS	532242	rs12420647	A	G	0.327815	-0.290026	0.0455856	1.98844e-10	0.00990053	0.0157562	0.52977	0.876722	0.946062	Brain_Frontal_Cortex_BA9
AFR-like	ENSG00000161328	11	LRRC56	537527	rs12576773	A	G	0.115894	-0.672275	0.101203	3.07689e-11	-0.00172738	0.0151663	0.90932	0.860516	0.997942	Brain_Frontal_Cortex_BA9
AFR-like	ENSG00000177042	11	TMEM80	695428	rs12277188	T	C	0.504415	-0.83601	0.0756331	2.10832e-28	-0.00382622	0.00621095	0.537865	0.737857	0.94716	Brain_Frontal_Cortex_BA9
AFR-like	ENSG00000255284	11	AP006621.5	777578	rs7104929	G	C	0.424945	0.711764	0.0744179	1.12835e-21	-0.00137379	0.00872105	0.87483	0.508097	0.996426	Brain_Frontal_Cortex_BA9
AFR-like	ENSG00000177595	11	PIDD	799179	rs10902222	T	G	0.640177	0.262741	0.0399888	5.01895e-11	0.0125076	0.01845	0.497823	0.607192	0.934151	Brain_Frontal_Cortex_BA9
AFR-like	ENSG00000177666	11	PNPLA2	818902	rs7925131	G	A	0.678808	-0.747614	0.0592769	1.80823e-36	-0.00639096	0.00655865	0.329842	0.354737	0.916356	Brain_Frontal_Cortex_BA9
AFR-like	ENSG00000117983	11	MUC5B	1244296	rs4963050	T	G	0.291391	0.726226	0.109738	3.6459e-11	0.00673292	0.00726641	0.354144	0.488648	0.916356	Brain_Frontal_Cortex_BA9
AFR-like	ENSG00000184545	11	DUSP8	1575274	rs61867511	A	G	0.57947	-0.184956	0.0303023	1.03642e-09	-0.025477	0.024197	0.292389	0.379567	0.916356	Brain_Frontal_Cortex_BA9
AFR-like	ENSG00000233930	11	KRTAP5-AS1	1592583	rs1809668	A	G	0.504415	-0.812134	0.0517119	1.3982e-55	-0.00232096	0.00546352	0.670975	0.448099	0.97794	Brain_Frontal_Cortex_BA9
AFR-like	ENSG00000214026	11	MRPL23	1968508	rs1104890	T	C	0.164459	-0.940705	0.106453	9.85063e-19	0.010918	0.0114962	0.342262	0.213915	0.916356	Brain_Frontal_Cortex_BA9
AFR-like	ENSG00000226416	11	MRPL23-AS1	2004467	rs1104890	T	C	0.164459	-0.942286	0.135585	3.65872e-12	0.0108997	0.0115177	0.343975	0.731004	0.916356	Brain_Frontal_Cortex_BA9
AFR-like	ENSG00000232987	11	AC051649.6	2012326	rs61868802	G	A	0.311258	0.656547	0.0983409	2.45155e-11	0.00882358	0.0071719	0.218585	0.321876	0.915649	Brain_Frontal_Cortex_BA9
AFR-like	ENSG00000254827	11	SLC22A18AS	2909010	rs413781	T	G	0.587196	-0.454436	0.0824354	3.53511e-08	0.0129612	0.0100839	0.198675	0.70764	0.915649	Brain_Frontal_Cortex_BA9
AFR-like	ENSG00000110628	11	SLC22A18	2920951	rs450208	T	G	0.779249	-0.47731	0.0766628	4.78196e-10	0.00851646	0.0131374	0.516817	0.373402	0.941261	Brain_Frontal_Cortex_BA9
AFR-like	ENSG00000183562	11	AC131971.1	3011093	rs73425674	G	A	0.115894	0.840253	0.146328	9.34284e-09	0.000954645	0.00727398	0.895585	0.418348	0.997942	Brain_Frontal_Cortex_BA9
AFR-like	ENSG00000005801	11	ZNF195	3360491	rs3794189	G	C	0.772627	0.527253	0.0819226	1.22671e-10	-0.00938831	0.00876704	0.28423	0.286656	0.916356	Brain_Frontal_Cortex_BA9
AFR-like	ENSG00000167325	11	RRM1	4115937	rs12806698	A	C	0.267108	0.309623	0.0507889	1.0857e-09	-0.00911578	0.0290346	0.753549	0.250031	0.983842	Brain_Frontal_Cortex_BA9
AFR-like	ENSG00000167333	11	TRIM68	4619902	rs75575948	A	T	0.0408389	-0.765112	0.132292	7.31637e-09	0.0221353	0.0216012	0.305492	0.193656	0.916356	Brain_Frontal_Cortex_BA9
AFR-like	ENSG00000167332	11	OR51E2	4701401	rs75101533	C	A	0.137969	1.15588	0.147047	3.82325e-15	-0.000352375	0.0124795	0.977474	0.341755	0.997942	Brain_Frontal_Cortex_BA9
AFR-like	ENSG00000254595	11	CTD-2010I16.1	6509416	rs960456	C	G	0.34989	0.578471	0.0911756	2.23036e-10	0.000177564	0.00839087	0.983117	0.169974	0.997942	Brain_Frontal_Cortex_BA9
AFR-like	ENSG00000166341	11	DCHS1	6642556	rs12288043	G	A	0.151214	0.435947	0.0685607	2.03659e-10	0.00371475	0.0123434	0.763452	0.317446	0.983842	Brain_Frontal_Cortex_BA9
AFR-like	ENSG00000130413	11	STK33	8413418	rs7118501	A	G	0.239514	-0.180027	0.0301234	2.28233e-09	-0.0116941	0.0264301	0.658162	0.369267	0.97534	Brain_Frontal_Cortex_BA9
AFR-like	ENSG00000166452	11	AKIP1	8932686	rs7948452	C	T	0.338852	-0.322416	0.0590558	4.77431e-08	0.00682293	0.0150579	0.650468	0.649258	0.972694	Brain_Frontal_Cortex_BA9
AFR-like	ENSG00000254860	11	TMEM9B-AS1	8986222	rs2248245	A	G	0.240618	0.947349	0.0965648	1.01464e-22	-0.00608407	0.00489944	0.214315	0.356402	0.915649	Brain_Frontal_Cortex_BA9
AFR-like	ENSG00000133805	11	AMPD3	10329860	rs7111970	A	G	0.472406	0.416488	0.0731423	1.23941e-08	0.00317052	0.011332	0.779642	0.461788	0.983842	Brain_Frontal_Cortex_BA9
AFR-like	ENSG00000177112	11	MRVI1-AS1	10562819	rs1462941	T	G	0.0916115	-1.33731	0.141605	3.58973e-21	0.00118428	0.00368586	0.74798	0.279894	0.983842	Brain_Frontal_Cortex_BA9
AFR-like	ENSG00000197702	11	PARVA	12398732	rs1493966	A	G	0.878587	-0.359383	0.057612	4.4324e-10	0.00747408	0.0132639	0.573101	0.318085	0.956083	Brain_Frontal_Cortex_BA9
AFR-like	ENSG00000006071	11	ABCC8	17414432	rs35762444	A	C	0.397351	0.297459	0.0424077	2.31163e-12	0.00293677	0.0180786	0.870956	0.906838	0.996426	Brain_Frontal_Cortex_BA9
AFR-like	ENSG00000166788	11	SAAL1	18091482	rs11024476	A	G	0.240618	-0.813093	0.098313	1.33454e-16	0.000713074	0.00636588	0.910812	0.175319	0.997942	Brain_Frontal_Cortex_BA9
AFR-like	ENSG00000110768	11	GTF2H1	18343842	rs4150655	T	A	0.646799	0.367263	0.0406321	1.58491e-19	-0.014757	0.0125637	0.240165	0.536947	0.916356	Brain_Frontal_Cortex_BA9
AFR-like	ENSG00000166796	11	LDHC	18433854	rs60743577	C	T	0.098234	1.65152	0.145841	9.96879e-30	0.00391877	0.00527509	0.457554	0.283207	0.928928	Brain_Frontal_Cortex_BA9
AFR-like	ENSG00000166800	11	LDHAL6A	18477371	rs4757666	A	G	0.304636	0.56744	0.100567	1.67666e-08	0.00310486	0.0078243	0.691499	0.744966	0.979747	Brain_Frontal_Cortex_BA9
AFR-like	ENSG00000109854	11	HTATIP2	20385231	rs11025525	G	C	0.53532	0.411183	0.0688755	2.37331e-09	0.0107989	0.0113214	0.340161	0.137617	0.916356	Brain_Frontal_Cortex_BA9
AFR-like	ENSG00000245573	11	BDNF-AS	27528385	rs12223664	A	C	0.545254	0.24135	0.0369081	6.18452e-11	0.0197506	0.0247163	0.424237	0.247423	0.916356	Brain_Frontal_Cortex_BA9
AFR-like	ENSG00000169519	11	METTL15	28129795	rs7127069	G	A	0.294702	-0.383109	0.061322	4.17088e-10	-0.00535062	0.0119212	0.653554	0.0723105	0.972694	Brain_Frontal_Cortex_BA9
AFR-like	ENSG00000152219	11	ARL14EP	30344598	rs7108615	C	T	0.384106	-0.248673	0.044905	3.06365e-08	-0.0187378	0.0215336	0.38421	0.115474	0.916356	Brain_Frontal_Cortex_BA9
AFR-like	ENSG00000242353	11	RP4-710M3.1	30389695	rs12796693	C	A	0.225166	-0.763118	0.100771	3.65212e-14	0.00788356	0.0117594	0.502601	0.430295	0.934151	Brain_Frontal_Cortex_BA9
AFR-like	ENSG00000060749	11	QSER1	32914724	rs11032074	A	G	0.818985	0.298004	0.0478154	4.5939e-10	-0.0252202	0.0154593	0.102807	0.592061	0.856349	Brain_Frontal_Cortex_BA9
AFR-like	ENSG00000085063	11	CD59	33719807	rs704701	G	T	0.304636	-0.295527	0.0405401	3.1055e-13	0.000724171	0.015108	0.96177	0.526125	0.997942	Brain_Frontal_Cortex_BA9
AFR-like	ENSG00000135372	11	NAT10	34127149	rs2473929	C	T	0.910596	0.4316	0.0722922	2.36945e-09	0.00740725	0.0114192	0.516554	0.0294871	0.941261	Brain_Frontal_Cortex_BA9
AFR-like	ENSG00000121691	11	CAT	34460472	rs3781711	A	G	0.228477	-0.297531	0.0509938	5.39027e-09	0.0402702	0.0189272	0.0333672	0.325136	0.806005	Brain_Frontal_Cortex_BA9
AFR-like	ENSG00000149089	11	APIP	34874641	rs3852516	G	A	0.321192	0.944355	0.0751513	3.24512e-36	-0.00385988	0.00920715	0.675051	0.814771	0.979747	Brain_Frontal_Cortex_BA9
AFR-like	ENSG00000149084	11	HSD17B12	43577986	rs57635800	A	G	0.331126	-0.616647	0.0584871	5.4546e-26	0.00635148	0.00728182	0.383078	0.0802712	0.916356	Brain_Frontal_Cortex_BA9
AFR-like	ENSG00000166199	11	ALKBH3	43902361	rs2271820	C	T	0.246137	0.539603	0.0741878	3.50356e-13	-0.00863353	0.0110365	0.434055	0.596942	0.918464	Brain_Frontal_Cortex_BA9
AFR-like	ENSG00000110455	11	ACCS	44087475	rs178505	T	C	0.439294	0.56007	0.0714847	4.69518e-15	0.0120035	0.00810534	0.138625	0.190508	0.902266	Brain_Frontal_Cortex_BA9
AFR-like	ENSG00000085117	11	CD82	44585977	rs4076854	A	G	0.116998	0.409926	0.0729675	1.93267e-08	-0.0186584	0.0275983	0.498996	0.949969	0.934151	Brain_Frontal_Cortex_BA9
AFR-like	ENSG00000157570	11	TSPAN18	44748015	rs7936009	T	C	0.818985	0.661526	0.108199	9.71749e-10	0.00499555	0.00718578	0.486931	0.067618	0.934151	Brain_Frontal_Cortex_BA9
AFR-like	ENSG00000254427	11	RP11-430H10.1	45376922	rs12418562	C	G	0.165563	1.10822	0.128804	7.70338e-18	-0.00324221	0.00768894	0.673264	0.180595	0.979747	Brain_Frontal_Cortex_BA9
AFR-like	ENSG00000254746	11	RP11-958J22.1	45511239	rs896327	A	G	0.760486	0.351212	0.0566304	5.58099e-10	0.00442148	0.0129711	0.733199	0.438681	0.983842	Brain_Frontal_Cortex_BA9
AFR-like	ENSG00000175264	11	CHST1	45670427	rs4148894	A	G	0.609272	0.258132	0.0447325	7.90067e-09	-0.00472536	0.0202652	0.815625	0.124552	0.989183	Brain_Frontal_Cortex_BA9
AFR-like	ENSG00000205106	11	CTD-2210P24.4	45792983	rs11038665	G	A	0.784768	-0.511611	0.0719523	1.15689e-12	-0.0170108	0.00899856	0.0587056	0.253133	0.819868	Brain_Frontal_Cortex_BA9
AFR-like	ENSG00000110514	11	MADD	47290712	rs35233100	T	C	0.0419426	-0.413463	0.0587711	1.99057e-12	-0.0457324	0.0531507	0.389552	0.44667	0.916356	Brain_Frontal_Cortex_BA9
AFR-like	ENSG00000196666	11	FAM180B	47608198	rs4752857	T	C	0.347682	0.542272	0.095065	1.16876e-08	0.00302543	0.0143137	0.832601	0.299315	0.989183	Brain_Frontal_Cortex_BA9
AFR-like	ENSG00000109919	11	MTCH2	47638867	rs4752857	T	C	0.347682	0.391891	0.063556	7.00063e-10	0.00418639	0.0198043	0.832585	0.176075	0.989183	Brain_Frontal_Cortex_BA9
AFR-like	ENSG00000205035	11	RP11-707M1.1	49580098	rs7123316	A	G	0.610375	0.669484	0.0642045	1.85973e-25	0.0124241	0.00786612	0.114233	0.80557	0.881442	Brain_Frontal_Cortex_BA9
AFR-like	ENSG00000219061	11	TRIM51FP	49854692	rs7394619	G	A	0.540839	0.557665	0.0875349	1.88076e-10	0.0140282	0.00976126	0.15068	0.711367	0.915649	Brain_Frontal_Cortex_BA9
AFR-like	ENSG00000255190	11	TRIM51DP	49896497	rs7394619	G	A	0.540839	0.92285	0.0835526	2.31396e-28	0.00847707	0.00579758	0.143693	0.695487	0.915649	Brain_Frontal_Cortex_BA9
AFR-like	ENSG00000255442	11	RP11-347H15.1	50129327	rs12805220	T	C	0.134658	0.450859	0.0801716	1.86939e-08	-0.0205034	0.0213644	0.337205	0.733824	0.916356	Brain_Frontal_Cortex_BA9
AFR-like	ENSG00000254547	11	RP11-738O11.13	55635045	rs297117	G	A	0.270419	0.662465	0.109733	1.56937e-09	-0.000398549	0.00710952	0.955295	0.609192	0.997942	Brain_Frontal_Cortex_BA9
AFR-like	ENSG00000149150	11	SLC43A1	57252007	rs11229169	G	C	0.142384	0.460137	0.0813937	1.57462e-08	-0.0285759	0.0298788	0.338874	0.712174	0.916356	Brain_Frontal_Cortex_BA9
AFR-like	ENSG00000134809	11	TIMM10	57295936	rs2848626	T	C	0.786976	-0.388002	0.0617149	3.2365e-10	-0.00277366	0.0179072	0.876907	0.232879	0.997234	Brain_Frontal_Cortex_BA9
AFR-like	ENSG00000214872	11	SMTNL1	57308979	rs2729373	A	C	0.416115	0.672415	0.0765921	1.64694e-18	-0.0044203	0.00675455	0.512843	0.351546	0.940372	Brain_Frontal_Cortex_BA9
AFR-like	ENSG00000166928	11	MS4A14	60146003	rs2233238	C	G	0.65894	0.452886	0.0717428	2.74328e-10	-0.0203368	0.0103908	0.0503243	0.0842704	0.806005	Brain_Frontal_Cortex_BA9
AFR-like	ENSG00000013725	11	CD6	60739115	rs2074227	C	T	0.335541	-1.00443	0.0764629	2.04275e-39	0.000145808	0.00442805	0.973732	0.501656	0.997942	Brain_Frontal_Cortex_BA9
AFR-like	ENSG00000149532	11	CPSF7	61170121	rs80264062	G	C	0.0397351	-0.531986	0.0913249	5.70446e-09	0.0229753	0.039026	0.556051	0.424586	0.956083	Brain_Frontal_Cortex_BA9
AFR-like	ENSG00000149485	11	FADS1	61567099	rs174561	C	T	0.291391	-0.287316	0.0494129	6.07828e-09	-0.0363281	0.0306872	0.236484	0.372318	0.916356	Brain_Frontal_Cortex_BA9
AFR-like	ENSG00000162174	11	ASRGL1	62104920	rs12792678	G	A	0.599338	-0.239499	0.0345577	4.19623e-12	0.0151307	0.0186824	0.418004	0.307752	0.916356	Brain_Frontal_Cortex_BA9
AFR-like	ENSG00000089597	11	GANAB	62392298	rs118093058	T	G	0.166667	-0.419818	0.0762663	3.69943e-08	-0.0672402	0.0325502	0.0388533	0.10336	0.806005	Brain_Frontal_Cortex_BA9
AFR-like	ENSG00000255717	11	SNHG1	62619460	rs147861683	G	A	0.0607064	0.587368	0.0948387	5.89033e-10	0.002347	0.0102437	0.818779	0.575294	0.989183	Brain_Frontal_Cortex_BA9
AFR-like	ENSG00000149743	11	TRPT1	63991271	rs4980506	G	C	0.0728477	-0.633204	0.0809007	4.99928e-15	0.00435201	0.0235007	0.853083	0.285226	0.9941	Brain_Frontal_Cortex_BA9
AFR-like	ENSG00000219435	11	TEX40	64067863	rs477895	T	C	0.842163	0.608264	0.0926716	5.25063e-11	0.00539245	0.00730708	0.460529	0.205563	0.929261	Brain_Frontal_Cortex_BA9
AFR-like	ENSG00000168071	11	CCDC88B	64107695	rs479552	C	G	0.363135	-0.400605	0.0539264	1.09643e-13	0.0249711	0.0120523	0.0382755	0.311291	0.806005	Brain_Frontal_Cortex_BA9
AFR-like	ENSG00000231680	11	AP003774.6	64161814	rs692813	A	G	0.527594	-0.603527	0.0791565	2.4502e-14	0.0167036	0.00769979	0.0300557	0.0131278	0.806005	Brain_Frontal_Cortex_BA9
AFR-like	ENSG00000110025	11	SNX15	64794880	rs947799	T	C	0.652318	0.398933	0.0703839	1.4451e-08	-0.000193067	0.0116806	0.986812	0.00266293	0.997942	Brain_Frontal_Cortex_BA9
AFR-like	ENSG00000255200	11	AP003068.18	64941588	rs12422027	G	A	0.291391	-0.762445	0.0922555	1.40294e-16	-0.00371111	0.00692165	0.591848	0.289418	0.960651	Brain_Frontal_Cortex_BA9
AFR-like	ENSG00000254614	11	AP003068.23	64945077	rs12422027	G	A	0.291391	-1.18973	0.0989215	2.56255e-33	-0.00237828	0.00443085	0.591436	0.15117	0.960651	Brain_Frontal_Cortex_BA9
AFR-like	ENSG00000014138	11	POLA2	65029233	rs525141	C	G	0.903974	-0.637047	0.105069	1.33485e-09	0.00224916	0.00784951	0.774469	0.0522714	0.983842	Brain_Frontal_Cortex_BA9
AFR-like	ENSG00000245532	11	NEAT1	65190245	rs674485	A	G	0.749448	-0.448267	0.0547157	2.5553e-16	0.0121078	0.0100087	0.22638	0.211342	0.915649	Brain_Frontal_Cortex_BA9
AFR-like	ENSG00000172922	11	RNASEH2C	65482367	rs3372	A	G	0.34106	-0.30197	0.0476393	2.31752e-10	0.0366154	0.017749	0.0391163	0.00721421	0.806005	Brain_Frontal_Cortex_BA9
AFR-like	ENSG00000214659	11	KRT8P26	65494410	rs36008241	C	T	0.195364	-0.480577	0.0768592	4.03439e-10	0.0323374	0.0219832	0.14129	0.106538	0.909318	Brain_Frontal_Cortex_BA9
AFR-like	ENSG00000172803	11	SNX32	65601112	rs17854357	C	G	0.145695	0.814441	0.0865569	4.99385e-21	-0.00226801	0.0127902	0.859254	0.0170745	0.996184	Brain_Frontal_Cortex_BA9
AFR-like	ENSG00000172500	11	FIBP	65651212	rs588114	A	G	0.177704	0.280681	0.0398715	1.92741e-12	0.0087151	0.0158073	0.581406	0.00853479	0.956083	Brain_Frontal_Cortex_BA9
AFR-like	ENSG00000087365	11	SF3B2	65818200	rs491618	A	T	0.270419	-0.35117	0.0559582	3.48332e-10	-0.00521343	0.0137518	0.704607	0.192319	0.982435	Brain_Frontal_Cortex_BA9
AFR-like	ENSG00000255320	11	RP11-755F10.1	66012311	rs2155198	T	C	0.162252	1.20578	0.119562	6.4393e-24	0.0150777	0.00461616	0.0010897	0.0094734	0.664776	Brain_Frontal_Cortex_BA9
AFR-like	ENSG00000174165	11	ZDHHC24	66288108	rs12272545	G	A	0.227373	-0.79921	0.0854356	8.39735e-21	0.00784904	0.00713039	0.270989	0.33965	0.916356	Brain_Frontal_Cortex_BA9
AFR-like	ENSG00000173715	11	C11orf80	66511922	rs35287213	T	G	0.101545	-0.636503	0.096271	3.80258e-11	-0.0189896	0.0249786	0.447114	0.258706	0.92664	Brain_Frontal_Cortex_BA9
AFR-like	ENSG00000173156	11	RHOD	66824289	rs60203761	C	A	0.080574	-0.673474	0.105121	1.48725e-10	-0.00607958	0.00720088	0.398511	0.201416	0.916356	Brain_Frontal_Cortex_BA9
AFR-like	ENSG00000172830	11	SSH3	67070919	rs1638569	G	A	0.0386313	-0.879784	0.122806	7.83425e-13	-0.0164129	0.00625414	0.00868222	0.250609	0.806005	Brain_Frontal_Cortex_BA9
AFR-like	ENSG00000172613	11	RAD9A	67159176	rs61734601	A	G	0.0496689	0.687485	0.109399	3.29602e-10	0.0162508	0.0270438	0.547903	0.755029	0.954859	Brain_Frontal_Cortex_BA9
AFR-like	ENSG00000084207	11	GSTP1	67351066	rs4147581	G	C	0.47351	0.263553	0.032161	2.50993e-16	-0.0321424	0.0242151	0.184387	0.220221	0.915649	Brain_Frontal_Cortex_BA9
AFR-like	ENSG00000255306	11	RP5-901A4.1	67792277	rs886701	T	C	0.261589	1.06128	0.131228	6.09994e-16	0.0037149	0.00457018	0.4163	0.107789	0.916356	Brain_Frontal_Cortex_BA9
AFR-like	ENSG00000069482	11	GAL	68451247	rs11228324	C	T	0.8234	-0.579964	0.10187	1.24714e-08	0.023513	0.0123463	0.0568505	0.0861692	0.816955	Brain_Frontal_Cortex_BA9
AFR-like	ENSG00000132749	11	MTL5	68474908	rs4460815	A	G	0.63245	0.346483	0.0620348	2.33294e-08	-0.0141795	0.0133273	0.287353	0.397995	0.916356	Brain_Frontal_Cortex_BA9
AFR-like	ENSG00000197345	11	MRPL21	68658744	rs2444765	A	C	0.313466	-0.765027	0.0548125	2.84573e-44	-0.00268044	0.00591632	0.650506	0.263703	0.972694	Brain_Frontal_Cortex_BA9
AFR-like	ENSG00000132740	11	IGHMBP2	68671310	rs2444765	A	C	0.313466	0.364442	0.0576909	2.66437e-10	0.00562671	0.0124447	0.651171	0.485516	0.972694	Brain_Frontal_Cortex_BA9
AFR-like	ENSG00000131626	11	PPFIA1	70116806	rs7942766	C	T	0.322296	-0.19424	0.0344507	1.71842e-08	0.0374985	0.0264523	0.156311	0.0946156	0.915649	Brain_Frontal_Cortex_BA9
AFR-like	ENSG00000254682	11	RP11-660L16.2	71159720	rs11233747	A	G	0.739514	0.981792	0.0693627	1.75268e-45	0.00509733	0.0052835	0.334663	0.516793	0.916356	Brain_Frontal_Cortex_BA9
AFR-like	ENSG00000244411	11	KRTAP5-7	71238313	rs909217	A	G	0.731788	0.448383	0.081175	3.32012e-08	0.0130361	0.010973	0.234828	0.0654082	0.916356	Brain_Frontal_Cortex_BA9
AFR-like	ENSG00000254997	11	KRTAP5-9	71259466	rs78300366	G	A	0.166667	0.805263	0.128121	3.27464e-10	0.00170896	0.00636621	0.788359	0.387199	0.983842	Brain_Frontal_Cortex_BA9
AFR-like	ENSG00000255562	11	UNC93B6	71314306	rs4245445	G	A	0.720751	-0.587341	0.0968686	1.33377e-09	0.0233251	0.0085232	0.00620671	0.00790933	0.806005	Brain_Frontal_Cortex_BA9
AFR-like	ENSG00000214530	11	STARD10	72465774	rs519790	G	C	0.369757	0.451722	0.051985	3.6413e-18	-0.00468941	0.0101049	0.642594	0.383281	0.971301	Brain_Frontal_Cortex_BA9
AFR-like	ENSG00000175581	11	MRPL48	73498361	rs4362170	G	T	0.302428	-0.324611	0.0581262	2.34247e-08	0.00655686	0.0139763	0.638968	0.599156	0.970124	Brain_Frontal_Cortex_BA9
AFR-like	ENSG00000175575	11	PAAF1	73587744	rs60863026	A	G	0.0750552	-0.911222	0.088664	8.92437e-25	-0.0182042	0.01137	0.109362	0.0547662	0.877637	Brain_Frontal_Cortex_BA9
AFR-like	ENSG00000175567	11	UCP2	73685712	rs659366	T	C	0.359823	0.278513	0.048881	1.21378e-08	-0.0168864	0.0160636	0.293158	0.633931	0.916356	Brain_Frontal_Cortex_BA9
AFR-like	ENSG00000254974	11	RP11-702H23.2	74196625	rs601904	A	G	0.651214	0.569013	0.102787	3.09769e-08	0.00185041	0.00776829	0.811726	0.444695	0.989183	Brain_Frontal_Cortex_BA9
AFR-like	ENSG00000166435	11	XRRA1	74518784	rs10793108	G	A	0.282561	1.28568	0.0761684	6.3735e-64	-0.0120092	0.00529471	0.0233195	0.107456	0.806005	Brain_Frontal_Cortex_BA9
AFR-like	ENSG00000241170	11	RP11-147I3.1	74587331	rs10793108	G	A	0.282561	-0.76903	0.0782219	8.24746e-23	0.0200773	0.00900612	0.0257942	0.0455788	0.806005	Brain_Frontal_Cortex_BA9
AFR-like	ENSG00000149273	11	RPS3	75110530	rs34503349	G	A	0.0684327	-0.395339	0.0704947	2.04597e-08	-0.015219	0.0319738	0.634087	0.0868366	0.968194	Brain_Frontal_Cortex_BA9
AFR-like	ENSG00000078124	11	ACER3	76571911	rs9919623	T	G	0.00551876	-0.986341	0.160389	7.76486e-10	-0.000961431	0.00466227	0.836623	0.780844	0.989973	Brain_Frontal_Cortex_BA9
AFR-like	ENSG00000159063	11	ALG8	77811982	rs1075202	T	C	0.45585	0.512448	0.0691852	1.29286e-13	0.00482097	0.0126455	0.703024	0.208401	0.982435	Brain_Frontal_Cortex_BA9
AFR-like	ENSG00000246174	11	KCTD21-AS1	77850817	rs7101694	T	C	0.456954	-1.01651	0.0885099	1.57473e-30	0.00106891	0.00680905	0.875257	0.0754409	0.996426	Brain_Frontal_Cortex_BA9
AFR-like	ENSG00000188997	11	KCTD21	77882295	rs10899439	G	A	0.459161	0.48092	0.0736155	6.45224e-11	-0.0101562	0.00935319	0.277543	0.208275	0.916356	Brain_Frontal_Cortex_BA9
AFR-like	ENSG00000137513	11	NARS2	78147007	rs7124803	G	T	0.771523	0.804212	0.0768371	1.23171e-25	-0.00209091	0.00552969	0.705338	0.0729966	0.982435	Brain_Frontal_Cortex_BA9
AFR-like	ENSG00000245832	11	RP11-179A16.1	81590893	rs72942468	A	G	0.116998	0.793661	0.135185	4.33335e-09	-0.02153	0.0118917	0.0702167	0.273892	0.826248	Brain_Frontal_Cortex_BA9
AFR-like	ENSG00000109861	11	CTSC	88026760	rs55897509	C	A	0.0960265	0.431278	0.0696378	5.89693e-10	-0.0209238	0.0212573	0.324961	0.38829	0.916356	Brain_Frontal_Cortex_BA9
AFR-like	ENSG00000182919	11	C11orf54	93474757	rs628661	G	C	0.621413	-0.44924	0.0530234	2.40214e-17	-0.00573982	0.0104018	0.581078	0.280803	0.956083	Brain_Frontal_Cortex_BA9
AFR-like	ENSG00000042429	11	MED17	93517393	rs613610	C	T	0.277042	0.603221	0.0754641	1.31175e-15	-0.00561154	0.00911603	0.53818	0.226831	0.94716	Brain_Frontal_Cortex_BA9
AFR-like	ENSG00000123901	11	GPR83	94110477	rs11020717	G	A	0.417219	0.268121	0.0476256	1.80457e-08	0.00444296	0.0190904	0.815969	0.0409079	0.989183	Brain_Frontal_Cortex_BA9
AFR-like	ENSG00000020922	11	MRE11A	94152895	rs680695	G	A	0.313466	0.565293	0.0637728	7.70715e-19	0.00965211	0.00973831	0.321613	0.566386	0.916356	Brain_Frontal_Cortex_BA9
AFR-like	ENSG00000149231	11	CCDC82	96085933	rs11021562	G	A	0.143488	0.844892	0.0791133	1.26932e-26	0.00389056	0.0124005	0.753716	0.697005	0.983842	Brain_Frontal_Cortex_BA9
AFR-like	ENSG00000248027	11	CTD-2383M3.1	100554893	rs73569246	A	G	0.122517	-0.630209	0.0996061	2.49955e-10	0.0111434	0.0111615	0.318095	0.240509	0.916356	Brain_Frontal_Cortex_BA9
AFR-like	ENSG00000170290	11	SLN	107578104	rs693609	G	A	0.507726	-0.384413	0.0613114	3.61418e-10	0.00428298	0.0141888	0.762762	0.402474	0.983842	Brain_Frontal_Cortex_BA9
AFR-like	ENSG00000254890	11	RP11-10A7.1	109357694	rs11600810	A	G	0.311258	0.70954	0.0884602	1.0488e-15	0.0336954	0.0141229	0.0170386	0.00128292	0.806005	Brain_Frontal_Cortex_BA9
AFR-like	ENSG00000204381	11	LAYN	111411005	rs4938792	C	T	0.417219	-0.283541	0.0429727	4.16269e-11	-0.00780129	0.015775	0.620929	0.151262	0.968194	Brain_Frontal_Cortex_BA9
AFR-like	ENSG00000137713	11	PPP2R1B	111597632	rs3829258	A	G	0.344371	-0.313447	0.0540268	6.56496e-09	0.001215	0.016616	0.941709	0.408865	0.997942	Brain_Frontal_Cortex_BA9
AFR-like	ENSG00000197580	11	BCO2	112046190	rs11214138	C	T	0.256071	-0.740577	0.0891814	1.00524e-16	-0.00768646	0.00771859	0.319329	0.815809	0.916356	Brain_Frontal_Cortex_BA9
AFR-like	ENSG00000149292	11	TTC12	113185251	rs11214587	G	T	0.458057	-0.717236	0.0668219	7.08304e-27	0.018563	0.00811597	0.0221828	0.00469453	0.806005	Brain_Frontal_Cortex_BA9
AFR-like	ENSG00000170209	11	ANKK1	113258513	rs7947310	G	C	0.115894	1.02882	0.126108	3.3984e-16	0.00145373	0.00465203	0.754665	0.346652	0.983842	Brain_Frontal_Cortex_BA9
AFR-like	ENSG00000166682	11	TMPRSS5	113558272	rs7114297	A	G	0.272627	0.516964	0.0665158	7.72256e-15	0.0114555	0.00888824	0.197453	0.129551	0.915649	Brain_Frontal_Cortex_BA9
AFR-like	ENSG00000246100	11	LINC00900	115624966	rs117921077	T	C	0.0474614	0.892404	0.139753	1.70772e-10	0.013725	0.0232179	0.554428	0.336605	0.956083	Brain_Frontal_Cortex_BA9
AFR-like	ENSG00000254851	11	RP11-109L13.1	117006244	rs634960	C	T	0.220751	1.04415	0.0947219	2.94979e-28	-0.00702425	0.00433268	0.104969	0.240185	0.857741	Brain_Frontal_Cortex_BA9
AFR-like	ENSG00000137731	11	FXYD2	117671559	rs516655	A	G	0.777042	-0.529569	0.0926407	1.08822e-08	-0.00779962	0.00955389	0.414282	0.098436	0.916356	Brain_Frontal_Cortex_BA9
AFR-like	ENSG00000255274	11	TMPRSS4-AS1	117886487	rs7924498	A	G	0.313466	0.635533	0.102063	4.7581e-10	0.00700614	0.0111984	0.531552	0.288995	0.946728	Brain_Frontal_Cortex_BA9
AFR-like	ENSG00000177098	11	SCN4B	118004092	rs3741315	G	A	0.608168	-0.25133	0.0455245	3.37536e-08	0.00499397	0.0181464	0.783159	0.598325	0.983842	Brain_Frontal_Cortex_BA9
AFR-like	ENSG00000118096	11	IFT46	118415243	rs17742	C	T	0.122517	-0.544952	0.0787504	4.51687e-12	-0.00222098	0.0102631	0.828672	0.293442	0.989183	Brain_Frontal_Cortex_BA9
AFR-like	ENSG00000118181	11	RPS25	118886422	rs3802881	T	C	0.0871965	-0.331889	0.0557783	2.67907e-09	0.00228608	0.0260171	0.929981	0.801425	0.997942	Brain_Frontal_Cortex_BA9
AFR-like	ENSG00000196655	11	TRAPPC4	118889142	rs143660533	C	A	0.241722	0.920667	0.0814141	1.19176e-29	0.00460719	0.00721291	0.522991	0.0504482	0.943673	Brain_Frontal_Cortex_BA9
AFR-like	ENSG00000271751	11	RP11-110I1.14	118935974	rs1307145	G	C	0.409492	-0.559203	0.101187	3.26801e-08	-0.00298707	0.0078677	0.704196	0.030791	0.982435	Brain_Frontal_Cortex_BA9
AFR-like	ENSG00000160695	11	VPS11	118938403	rs4614	G	A	0.409492	-0.368514	0.0448273	2.02251e-16	0.0240576	0.0123004	0.0504843	5.57408e-05	0.806005	Brain_Frontal_Cortex_BA9
AFR-like	ENSG00000137699	11	TRIM29	119981983	rs4938791	A	G	0.129139	1.10979	0.168273	4.24706e-11	0.0110343	0.00675379	0.102303	0.0464298	0.856349	Brain_Frontal_Cortex_BA9
AFR-like	ENSG00000184232	11	OAF	120081475	rs1075790	A	C	0.312362	-0.233073	0.0386165	1.58398e-09	-0.0473255	0.0428711	0.269636	0.415283	0.916356	Brain_Frontal_Cortex_BA9
AFR-like	ENSG00000255248	11	RP11-166D19.1	121899063	rs644271	T	C	0.717439	-0.460903	0.0819043	1.83014e-08	-0.00337485	0.0110824	0.760729	0.0420464	0.983842	Brain_Frontal_Cortex_BA9
AFR-like	ENSG00000019102	11	VSIG2	124617368	rs2075713	C	A	0.179912	0.64694	0.106666	1.31864e-09	-0.0175944	0.00795613	0.0270061	0.172638	0.806005	Brain_Frontal_Cortex_BA9
AFR-like	ENSG00000245498	11	RP11-677M14.7	124670346	rs490461	A	G	0.346578	0.606013	0.0622979	2.29799e-22	-0.00240949	0.00732293	0.74213	0.139214	0.983842	Brain_Frontal_Cortex_BA9
AFR-like	ENSG00000254941	11	RP11-677M14.5	124677718	rs7129296	G	A	0.347682	0.858904	0.069506	4.45058e-35	-0.00664689	0.00530367	0.21011	0.0444255	0.915649	Brain_Frontal_Cortex_BA9
AFR-like	ENSG00000064309	11	CDON	125825691	rs7124748	C	T	0.371965	0.754402	0.0717685	7.63858e-26	-0.00144672	0.0059027	0.806384	0.227274	0.989183	Brain_Frontal_Cortex_BA9
AFR-like	ENSG00000110074	11	FOXRED1	126138950	rs685409	T	C	0.777042	0.506766	0.0523316	3.53516e-22	-0.000576027	0.0124679	0.96315	0.0126963	0.997942	Brain_Frontal_Cortex_BA9
AFR-like	ENSG00000150455	11	TIRAP	126152960	rs2962117	C	T	0.761589	-0.475299	0.0774504	8.41896e-10	-0.0105772	0.00951702	0.266397	0.260521	0.916356	Brain_Frontal_Cortex_BA9
AFR-like	ENSG00000175773	11	RP11-121M22.1	130184888	rs747250	G	T	0.504415	0.492259	0.089309	3.55057e-08	0.0101903	0.00979125	0.29799	0.441589	0.916356	Brain_Frontal_Cortex_BA9
AFR-like	ENSG00000255455	11	RP11-890B15.3	130736149	rs7110591	T	G	0.673289	-0.46668	0.0629051	1.18189e-13	0.00952333	0.0112706	0.398126	0.073075	0.916356	Brain_Frontal_Cortex_BA9
AFR-like	ENSG00000120451	11	SNX19	130745331	rs3751033	A	C	0.497792	-0.575089	0.0531541	2.7898e-27	-0.00658313	0.00801402	0.411389	0.0157267	0.916356	Brain_Frontal_Cortex_BA9
AFR-like	ENSG00000204241	11	RP11-713P17.3	133902167	rs1144231	C	T	0.183223	0.758561	0.0972708	6.26737e-15	0.0158103	0.0148752	0.287844	0.200868	0.916356	Brain_Frontal_Cortex_BA9
AFR-like	ENSG00000255545	11	RP11-627G23.1	134306367	rs4937894	G	A	0.689845	-1.0054	0.0790277	4.45645e-37	0.00315392	0.00623574	0.61301	0.0629829	0.961658	Brain_Frontal_Cortex_BA9
AFR-like	ENSG00000251226	11	RP11-469N6.1	134605490	rs12360957	A	T	0.344371	-0.584049	0.0802081	3.29706e-13	-0.00557274	0.00788468	0.479702	0.671076	0.934151	Brain_Frontal_Cortex_BA9
AFR-like	ENSG00000120647	12	CCDC77	498439	rs10774154	A	G	0.792494	0.646545	0.0863698	7.11279e-14	-0.000939232	0.0136476	0.945133	0.328414	0.997942	Brain_Frontal_Cortex_BA9
AFR-like	ENSG00000177406	12	RP11-218M22.1	740057	rs55800929	A	G	0.151214	0.836414	0.0961881	3.44976e-18	-0.0117645	0.015931	0.46023	0.0138896	0.929261	Brain_Frontal_Cortex_BA9
AFR-like	ENSG00000002016	12	RAD52	1021243	rs12812346	C	T	0.15894	-0.584745	0.0786594	1.05453e-13	0.00494411	0.0132584	0.70922	0.137565	0.982439	Brain_Frontal_Cortex_BA9
AFR-like	ENSG00000235049	12	LINC00940	2038368	rs9669556	G	A	0.0794702	0.668212	0.0902164	1.29413e-13	0.00632683	0.00678026	0.350756	0.80473	0.916356	Brain_Frontal_Cortex_BA9
AFR-like	ENSG00000078246	12	TULP3	2986389	rs11062404	C	T	0.421634	-0.273489	0.033495	3.21273e-16	-0.0091714	0.0165419	0.579282	0.737975	0.956083	Brain_Frontal_Cortex_BA9
AFR-like	ENSG00000111254	12	AKAP3	4724674	rs113943622	T	C	0.5	0.613101	0.0707808	4.637e-18	-0.0194129	0.0100803	0.0541264	0.156247	0.810508	Brain_Frontal_Cortex_BA9
AFR-like	ENSG00000111321	12	LTBR	6484211	rs2364481	G	A	0.719647	-0.351135	0.041798	4.43596e-17	0.0404071	0.0305508	0.185961	0.0189086	0.915649	Brain_Frontal_Cortex_BA9
AFR-like	ENSG00000215039	12	CD27-AS1	6548167	rs111922468	T	C	0.184327	0.491266	0.0761636	1.11747e-10	0.0097955	0.0129452	0.449236	0.760879	0.92664	Brain_Frontal_Cortex_BA9
AFR-like	ENSG00000139192	12	TAPBPL	6560856	rs2534709	C	T	0.302428	0.430986	0.0477735	1.85618e-19	0.0173058	0.015989	0.279096	0.427401	0.916356	Brain_Frontal_Cortex_BA9
AFR-like	ENSG00000010610	12	CD4	6896024	rs2707210	T	G	0.467991	0.331244	0.0599798	3.34026e-08	0.00631651	0.0136517	0.643586	0.519399	0.971357	Brain_Frontal_Cortex_BA9
AFR-like	ENSG00000111664	12	GNB3	6949118	rs1129649	C	T	0.310155	-0.544153	0.061224	6.22696e-19	-0.00974378	0.00834506	0.242964	0.393224	0.916356	Brain_Frontal_Cortex_BA9
AFR-like	ENSG00000111665	12	CDCA3	6953957	rs1047776	G	A	0.615894	-0.413353	0.0583453	1.39448e-12	-0.0137651	0.0121314	0.256516	0.260341	0.916356	Brain_Frontal_Cortex_BA9
AFR-like	ENSG00000111671	12	SPSB2	6980099	rs2269359	A	G	0.284768	0.715569	0.0727153	7.5187e-23	-0.00305473	0.00630122	0.62783	0.0587578	0.968194	Brain_Frontal_Cortex_BA9
AFR-like	ENSG00000010626	12	LRRC23	6982733	rs1007923	A	T	0.280353	0.424491	0.0620404	7.80007e-12	-0.00665747	0.0129099	0.606074	0.0685586	0.960978	Brain_Frontal_Cortex_BA9
AFR-like	ENSG00000139197	12	PEX5	7341281	rs11044901	C	G	0.288079	-0.606898	0.0718331	2.94504e-17	-0.00834483	0.00782215	0.286053	0.48698	0.916356	Brain_Frontal_Cortex_BA9
AFR-like	ENSG00000173262	12	SLC2A14	7965108	rs67062785	C	T	0.0993377	1.04006	0.159808	7.60653e-11	0.00469553	0.0125295	0.707841	0.744348	0.982435	Brain_Frontal_Cortex_BA9
AFR-like	ENSG00000164845	12	FAM86FP	8385108	rs4883092	C	T	0.169978	0.710429	0.124258	1.08181e-08	-0.00529423	0.00854468	0.535525	0.625792	0.946728	Brain_Frontal_Cortex_BA9
AFR-like	ENSG00000226091	12	LINC00937	8448582	rs12427358	A	G	0.0860927	1.04919	0.167879	4.11285e-10	-0.00530469	0.00595056	0.372682	0.57702	0.916356	Brain_Frontal_Cortex_BA9
AFR-like	ENSG00000139187	12	KLRG1	9102640	rs12826978	T	G	0.326711	0.550555	0.0696419	2.66825e-15	0.0187858	0.015543	0.226804	0.106284	0.915649	Brain_Frontal_Cortex_BA9
AFR-like	ENSG00000256069	12	A2MP1	9381129	rs6487748	G	A	0.50883	-0.440774	0.0772191	1.14246e-08	-0.0267594	0.0110347	0.0153071	0.0138095	0.806005	Brain_Frontal_Cortex_BA9
AFR-like	ENSG00000256427	12	RP11-118B22.4	9399093	rs717179	G	A	0.643488	-0.686849	0.0954643	6.25402e-13	0.00106744	0.00716917	0.881638	0.00517982	0.997942	Brain_Frontal_Cortex_BA9
AFR-like	ENSG00000111788	12	RP11-22B23.1	9429831	rs7300369	A	G	0.505519	-0.99445	0.0748795	2.99728e-40	-0.0104759	0.00449821	0.0198638	0.00459241	0.806005	Brain_Frontal_Cortex_BA9
AFR-like	ENSG00000260423	12	RP13-735L24.1	9520060	rs10843459	G	C	0.089404	0.801361	0.146691	4.68327e-08	-0.00890116	0.00676738	0.188408	0.247094	0.915649	Brain_Frontal_Cortex_BA9
AFR-like	ENSG00000214776	12	RP11-726G1.1	9620148	rs55655311	T	C	0.442605	-0.659512	0.0970289	1.06768e-11	0.0055966	0.00686336	0.414826	0.134741	0.916356	Brain_Frontal_Cortex_BA9
AFR-like	ENSG00000225231	12	AC091814.2	10089178	rs74065411	C	G	0.0441501	1.73107	0.201233	7.81149e-18	0.000845131	0.00343452	0.805628	0.0579339	0.989183	Brain_Frontal_Cortex_BA9
AFR-like	ENSG00000150048	12	CLEC1A	10222153	rs3901532	T	C	0.754967	0.367375	0.0663669	3.10318e-08	-0.0125578	0.0132086	0.341741	0.195925	0.916356	Brain_Frontal_Cortex_BA9
AFR-like	ENSG00000183542	12	KLRC4	10559983	rs35522829	T	G	0.153422	0.786123	0.122552	1.41169e-10	0.0139498	0.0106744	0.191266	0.0806751	0.915649	Brain_Frontal_Cortex_BA9
AFR-like	ENSG00000205810	12	KLRC3	10564911	rs71450045	G	A	0.149007	0.597508	0.0964525	5.83436e-10	0.0072406	0.00905559	0.423958	0.236515	0.916356	Brain_Frontal_Cortex_BA9
AFR-like	ENSG00000205809	12	KLRC2	10579453	rs34992608	A	G	0.153422	1.09339	0.11977	6.90971e-20	0.00898334	0.00931218	0.334701	0.135233	0.916356	Brain_Frontal_Cortex_BA9
AFR-like	ENSG00000134545	12	KLRC1	10594863	rs10845150	C	G	0.855408	-1.36046	0.141338	6.23589e-22	0.000574995	0.00325844	0.85993	0.299704	0.996184	Brain_Frontal_Cortex_BA9
AFR-like	ENSG00000256667	12	KLRAP1	10741077	rs11053871	C	T	0.258278	0.533848	0.0865435	6.89198e-10	-0.0206847	0.0134351	0.123658	0.515012	0.898601	Brain_Frontal_Cortex_BA9
AFR-like	ENSG00000111215	12	PRR4	10977559	rs2708335	T	G	0.494481	0.51238	0.0822798	4.74569e-10	0.00308007	0.00900447	0.732306	0.0828896	0.983842	Brain_Frontal_Cortex_BA9
AFR-like	ENSG00000231887	12	PRH1	11033610	rs10743931	G	A	0.838852	-1.00387	0.1228	2.96317e-16	-0.00797537	0.0046255	0.0846685	0.341992	0.826248	Brain_Frontal_Cortex_BA9
AFR-like	ENSG00000212127	12	TAS2R14	11090005	rs10772380	G	T	0.748344	-0.502517	0.0812334	6.16769e-10	-0.00131317	0.00930904	0.88782	0.0849715	0.997942	Brain_Frontal_Cortex_BA9
AFR-like	ENSG00000121335	12	PRB2	11544476	rs1834859	G	T	0.210817	0.488252	0.0846572	8.05022e-09	-0.00490972	0.0213261	0.81792	0.20448	0.989183	Brain_Frontal_Cortex_BA9
AFR-like	ENSG00000247498	12	RP11-392P7.6	13080660	rs12367321	G	A	0.204194	0.740487	0.123775	2.197e-09	-0.00324952	0.00773953	0.674588	0.523191	0.979747	Brain_Frontal_Cortex_BA9
AFR-like	ENSG00000255621	12	RP11-377D9.3	13153385	rs3782568	A	C	0.807947	0.84033	0.121782	5.18907e-12	0.00941016	0.00580319	0.1049	0.428665	0.857741	Brain_Frontal_Cortex_BA9
AFR-like	ENSG00000182993	12	C12orf60	14956506	rs1012683	G	A	0.562914	-0.646206	0.0743514	3.5849e-18	0.00905893	0.00722159	0.209688	0.485789	0.915649	Brain_Frontal_Cortex_BA9
AFR-like	ENSG00000121350	12	PYROXD1	21590549	rs11046073	T	C	0.470199	-0.403775	0.0604617	2.41912e-11	0.00307778	0.010899	0.777643	0.864521	0.983842	Brain_Frontal_Cortex_BA9
AFR-like	ENSG00000247903	12	RP11-421F16.3	27124519	rs147609881	T	C	0.0706402	-1.56932	0.131422	7.22674e-33	0.022453	0.0127657	0.0786029	0.287131	0.826248	Brain_Frontal_Cortex_BA9
AFR-like	ENSG00000064115	12	TM7SF3	27126128	rs1098528	C	T	0.378587	0.284405	0.0491281	7.0788e-09	-0.0284717	0.0164811	0.0840717	0.369251	0.826248	Brain_Frontal_Cortex_BA9
AFR-like	ENSG00000256377	12	RP11-1060J15.4	27849321	rs17552066	C	T	0.0640177	1.61334	0.204863	3.40201e-15	0.00828605	0.00818722	0.311504	0.0126071	0.916356	Brain_Frontal_Cortex_BA9
AFR-like	ENSG00000247934	12	RP11-967K21.1	28316231	rs10843131	T	G	0.300221	-0.534784	0.0808695	3.76787e-11	-0.00987537	0.00986643	0.316872	0.000384194	0.916356	Brain_Frontal_Cortex_BA9
AFR-like	ENSG00000257176	12	RP11-996F15.2	29433351	rs966541	G	A	0.283664	0.694644	0.0887667	5.05636e-15	-0.00417261	0.00639707	0.514227	0.475982	0.941261	Brain_Frontal_Cortex_BA9
AFR-like	ENSG00000133704	12	IPO8	30781922	rs12830910	C	T	0.243929	-0.561788	0.0668227	4.20104e-17	-0.00635171	0.0161994	0.694988	0.650818	0.979747	Brain_Frontal_Cortex_BA9
AFR-like	ENSG00000110888	12	CAPRIN2	30862486	rs1485345	G	T	0.0860927	-0.323291	0.0537032	1.74457e-09	0.0390479	0.0194374	0.0445469	0.0599193	0.806005	Brain_Frontal_Cortex_BA9
AFR-like	ENSG00000110900	12	TSPAN11	31079362	rs61916713	C	T	0.153422	0.772887	0.0943693	2.61175e-16	0.0127155	0.0173802	0.464406	0.563798	0.929261	Brain_Frontal_Cortex_BA9
AFR-like	ENSG00000013573	12	DDX11	31226779	rs7953706	A	T	0.458057	-1.17209	0.0664208	1.08413e-69	0.00104219	0.00399229	0.794054	0.572701	0.986484	Brain_Frontal_Cortex_BA9
AFR-like	ENSG00000177359	12	RP11-551L14.1	31264586	rs11545332	A	G	0.256071	0.601234	0.102861	5.06286e-09	0.0245602	0.0180229	0.172969	0.181911	0.915649	Brain_Frontal_Cortex_BA9
AFR-like	ENSG00000165966	12	PDZRN4	41582250	rs3110389	A	G	0.254967	0.42775	0.0634014	1.51244e-11	-0.0046318	0.0149	0.755908	0.186014	0.983842	Brain_Frontal_Cortex_BA9
AFR-like	ENSG00000257261	12	RP11-96H19.1	46777462	rs4768697	G	C	0.270419	0.569674	0.0834315	8.60822e-12	0.0372095	0.0190843	0.0512064	0.0312632	0.806005	Brain_Frontal_Cortex_BA9
AFR-like	ENSG00000240399	12	RP1-228P16.1	48448596	rs12306451	C	T	0.237307	-0.62638	0.109491	1.06001e-08	-0.00184281	0.013263	0.889495	0.0992904	0.997942	Brain_Frontal_Cortex_BA9
AFR-like	ENSG00000177981	12	ASB8	48541571	rs61918810	T	C	0.238411	0.584386	0.0706354	1.30326e-16	0.00175415	0.0143264	0.902549	0.0393207	0.997942	Brain_Frontal_Cortex_BA9
AFR-like	ENSG00000239617	12	RP11-302B13.1	49297201	rs4760647	A	G	0.391832	0.458631	0.0738194	5.20224e-10	0.00336955	0.0146897	0.818573	0.00439787	0.989183	Brain_Frontal_Cortex_BA9
AFR-like	ENSG00000139537	12	CCDC65	49297893	rs10875893	G	A	0.384106	-0.530944	0.0633122	5.02425e-17	0.00946567	0.0114488	0.408362	0.0397388	0.916356	Brain_Frontal_Cortex_BA9
AFR-like	ENSG00000134285	12	FKBP11	49315301	rs4760662	A	G	0.381898	-0.432056	0.0570595	3.67433e-14	0.0137869	0.0135488	0.308881	0.212606	0.916356	Brain_Frontal_Cortex_BA9
AFR-like	ENSG00000169884	12	WNT10B	49359123	rs2070940	G	C	0.443709	-0.3052	0.0414623	1.8267e-13	0.0071492	0.0164382	0.663625	0.0875598	0.97576	Brain_Frontal_Cortex_BA9
AFR-like	ENSG00000167550	12	RHEBL1	49458468	rs10875917	T	G	0.449227	0.297094	0.0454851	6.50371e-11	0.0569941	0.0218489	0.00909251	3.4464e-05	0.806005	Brain_Frontal_Cortex_BA9
AFR-like	ENSG00000167553	12	TUBA1C	49582519	rs7957983	T	C	0.35872	0.420339	0.0741306	1.42589e-08	-0.00453953	0.0111683	0.684401	0.00919757	0.979747	Brain_Frontal_Cortex_BA9
AFR-like	ENSG00000257464	12	RP11-161H23.8	49836207	rs10875958	G	A	0.774834	0.795444	0.105111	3.80022e-14	0.0159101	0.00655836	0.0152691	0.11021	0.806005	Brain_Frontal_Cortex_BA9
AFR-like	ENSG00000161798	12	AQP5	50355653	rs3759129	C	A	0.187638	-0.547259	0.0880155	5.04307e-10	-0.00899562	0.015602	0.564232	0.148879	0.956083	Brain_Frontal_Cortex_BA9
AFR-like	ENSG00000272368	12	RP4-605O3.4	50505980	rs706791	G	A	0.422737	0.463422	0.0685309	1.35876e-11	-0.00088118	0.0107083	0.934416	0.0492003	0.997942	Brain_Frontal_Cortex_BA9
AFR-like	ENSG00000139624	12	CERS5	50523575	rs34309034	G	A	0.354305	-0.44731	0.0615037	3.51876e-13	-0.0176565	0.0101574	0.0821603	0.0980781	0.826248	Brain_Frontal_Cortex_BA9
AFR-like	ENSG00000050426	12	LETMD1	51441745	rs55897461	C	T	0.13245	0.426367	0.0699451	1.08935e-09	-0.00201667	0.018161	0.911581	0.124278	0.997942	Brain_Frontal_Cortex_BA9
AFR-like	ENSG00000139629	12	GALNT6	51745031	rs2241545	G	A	0.262693	-0.379795	0.0560131	1.19785e-11	0.00321143	0.019461	0.868929	0.422281	0.996426	Brain_Frontal_Cortex_BA9
AFR-like	ENSG00000257542	12	OR7E47P	52473480	rs77130816	G	C	0.0794702	1.20523	0.189599	2.06113e-10	-0.00616563	0.00645326	0.33936	0.275138	0.916356	Brain_Frontal_Cortex_BA9
AFR-like	ENSG00000167767	12	KRT80	52562780	rs11170039	A	G	0.343267	0.739143	0.110748	2.48717e-11	-0.0088528	0.00716033	0.216322	0.45659	0.915649	Brain_Frontal_Cortex_BA9
AFR-like	ENSG00000205426	12	KRT81	52679697	rs2857673	G	C	0.408389	0.698222	0.0863191	6.02307e-16	-0.00956133	0.00642833	0.136916	0.137136	0.900001	Brain_Frontal_Cortex_BA9
AFR-like	ENSG00000170523	12	KRT83	52708085	rs2857673	G	C	0.408389	-0.718611	0.0823768	2.69823e-18	0.00929004	0.00623112	0.135985	0.234155	0.900001	Brain_Frontal_Cortex_BA9
AFR-like	ENSG00000111077	12	TENC1	53440753	rs6580927	T	C	0.386313	-0.280922	0.0424795	3.76316e-11	0.0102372	0.0159871	0.52195	0.00453464	0.943076	Brain_Frontal_Cortex_BA9
AFR-like	ENSG00000135390	12	ATP5G2	54026510	rs916134	G	A	0.288079	0.374387	0.0494807	3.83954e-14	0.0062607	0.012664	0.621044	0.145177	0.968194	Brain_Frontal_Cortex_BA9
AFR-like	ENSG00000248265	12	RP11-834C11.3	54452038	rs2233921	A	C	0.426049	0.73113	0.100589	3.63575e-13	0.028709	0.0110045	0.0090848	0.000597775	0.806005	Brain_Frontal_Cortex_BA9
AFR-like	ENSG00000135441	12	BLOC1S1	56109820	rs3138141	A	C	0.231788	0.270448	0.0461965	4.79018e-09	0.0205038	0.0431259	0.634472	0.650654	0.968194	Brain_Frontal_Cortex_BA9
AFR-like	ENSG00000197728	12	RPS26	56435637	rs1131017	G	C	0.56181	-1.05595	0.0623306	2.23807e-64	-0.00485149	0.00502828	0.334625	0.120348	0.916356	Brain_Frontal_Cortex_BA9
AFR-like	ENSG00000257303	12	RP11-977G19.11	56693926	rs2066818	A	C	0.0662252	-1.25394	0.121586	6.14037e-25	-0.00615424	0.0169441	0.716449	0.536383	0.983842	Brain_Frontal_Cortex_BA9
AFR-like	ENSG00000025423	12	HSD17B6	57145945	rs747906	G	C	0.0827815	0.481855	0.0710183	1.16137e-11	-0.0115632	0.0131069	0.377658	0.136825	0.916356	Brain_Frontal_Cortex_BA9
AFR-like	ENSG00000123427	12	METTL21B	58165275	rs10431552	A	G	0.321192	0.680477	0.0661558	8.15131e-25	0.0267124	0.0107177	0.01269	0.0184631	0.806005	Brain_Frontal_Cortex_BA9
AFR-like	ENSG00000123297	12	TSFM	58176372	rs3782130	C	G	0.317881	-0.535853	0.0666781	9.25034e-16	-0.0369201	0.0127999	0.00392148	0.000504617	0.806005	Brain_Frontal_Cortex_BA9
AFR-like	ENSG00000166896	12	XRCC6BP1	58335324	rs3751325	T	A	0.338852	-0.845282	0.08173	4.5316e-25	-0.0411273	0.00894928	4.31493e-06	3.90041e-08	0.0125521	Brain_Frontal_Cortex_BA9
AFR-like	ENSG00000255693	12	RP11-766N7.3	65277174	rs1147083	T	A	0.370861	-0.34754	0.0540668	1.29317e-10	0.0120435	0.0132991	0.365154	0.0552447	0.916356	Brain_Frontal_Cortex_BA9
AFR-like	ENSG00000155957	12	TMBIM4	66517709	rs4328252	C	T	0.444812	-0.254143	0.043951	7.36355e-09	0.00180746	0.0184769	0.922073	0.0174859	0.997942	Brain_Frontal_Cortex_BA9
AFR-like	ENSG00000239335	12	RP11-745O10.2	66524531	rs1370126	G	A	0.449227	-1.15203	0.0836693	3.92391e-43	0.00117043	0.00409662	0.775104	0.126484	0.983842	Brain_Frontal_Cortex_BA9
AFR-like	ENSG00000127311	12	HELB	66696325	rs7308068	T	C	0.547461	0.5761	0.0676684	1.68657e-17	-0.00161114	0.00782212	0.836813	0.0674449	0.989973	Brain_Frontal_Cortex_BA9
AFR-like	ENSG00000127337	12	YEATS4	69753483	rs77549024	G	A	0.0419426	1.28752	0.149751	8.12924e-18	0.0163522	0.0112097	0.144632	0.0620175	0.915649	Brain_Frontal_Cortex_BA9
AFR-like	ENSG00000166268	12	MYRFL	70219084	rs55967505	A	G	0.0827815	1.53633	0.180263	1.55873e-17	0.0070984	0.00653957	0.277721	0.327611	0.916356	Brain_Frontal_Cortex_BA9
AFR-like	ENSG00000236333	12	TRHDE-AS1	72647288	rs12426189	T	A	0.172185	-0.498701	0.0769458	9.09982e-11	0.00552535	0.0103674	0.594064	0.871381	0.960651	Brain_Frontal_Cortex_BA9
AFR-like	ENSG00000180481	12	GLIPR1L2	75784850	rs11180484	C	T	0.409492	-0.874717	0.0618673	2.19592e-45	-0.0101288	0.00573154	0.0771946	0.178395	0.826248	Brain_Frontal_Cortex_BA9
AFR-like	ENSG00000111615	12	KRR1	75890684	rs1501634	G	A	0.237307	0.58793	0.0641647	5.05543e-20	-0.00327569	0.00797358	0.681206	0.137681	0.979747	Brain_Frontal_Cortex_BA9
AFR-like	ENSG00000179941	12	BBS10	76738254	rs17259712	C	A	0.242826	-0.351477	0.0491452	8.56417e-13	-0.00235059	0.0239089	0.921683	0.115655	0.997942	Brain_Frontal_Cortex_BA9
AFR-like	ENSG00000175183	12	CSRP2	77252495	rs10161028	C	T	0.331126	-0.321492	0.0589628	4.96785e-08	-0.00609313	0.0139558	0.6624	0.697293	0.97576	Brain_Frontal_Cortex_BA9
AFR-like	ENSG00000257431	12	RP11-263K4.3	82906456	rs4561274	T	G	0.756071	-0.554055	0.0939076	3.63499e-09	-0.00635412	0.00830878	0.444422	0.359504	0.924106	Brain_Frontal_Cortex_BA9
AFR-like	ENSG00000246363	12	RP11-13A1.1	89404458	rs7294645	A	G	0.0342163	-0.652129	0.0938279	3.64595e-12	0.00132945	0.00800054	0.868023	0.512417	0.996426	Brain_Frontal_Cortex_BA9
AFR-like	ENSG00000166130	12	IKBIP	99007183	rs11109545	T	C	0.197572	0.602605	0.0848095	1.19979e-12	-0.00514982	0.0103688	0.619425	0.418319	0.967726	Brain_Frontal_Cortex_BA9
AFR-like	ENSG00000111666	12	CHPT1	102090725	rs2695296	C	T	0.572848	0.276403	0.041674	3.30041e-11	-0.00201242	0.0163406	0.901985	0.696553	0.997942	Brain_Frontal_Cortex_BA9
AFR-like	ENSG00000171759	12	PAH	103230663	rs9782	C	T	0.34106	0.6146	0.0669573	4.35191e-20	0.0051326	0.00726572	0.479931	0.0957083	0.934151	Brain_Frontal_Cortex_BA9
AFR-like	ENSG00000257681	12	RP11-341G23.4	104140093	rs11111765	C	G	0.262693	0.83765	0.0996523	4.25226e-17	-0.00348325	0.00763141	0.648076	0.197457	0.972282	Brain_Frontal_Cortex_BA9
AFR-like	ENSG00000204954	12	C12orf73	104343980	rs2700508	A	C	0.312362	-0.421204	0.0653315	1.13947e-10	0.0197563	0.0111085	0.075324	0.0843953	0.826248	Brain_Frontal_Cortex_BA9
AFR-like	ENSG00000139433	12	GLTP	110288748	rs2193534	A	G	0.416115	-0.192229	0.0343488	2.1888e-08	-0.000176717	0.0237739	0.994069	0.319005	0.997942	Brain_Frontal_Cortex_BA9
AFR-like	ENSG00000139405	12	C12orf52	113623331	rs2303617	G	A	0.0695364	-0.469229	0.0857747	4.48804e-08	-0.00812546	0.0154244	0.598338	0.392278	0.960978	Brain_Frontal_Cortex_BA9
AFR-like	ENSG00000122965	12	RBM19	114254543	rs7970186	C	T	0.42936	0.515191	0.0691066	8.98582e-14	0.00503424	0.0086535	0.56073	0.723627	0.956083	Brain_Frontal_Cortex_BA9
AFR-like	ENSG00000196668	12	LINC00173	116971227	rs1394802	C	T	0.0430464	-0.688011	0.115593	2.64896e-09	-0.000611068	0.00668129	0.927127	0.0854396	0.997942	Brain_Frontal_Cortex_BA9
AFR-like	ENSG00000088992	12	TESC	117476728	rs7978725	A	G	0.113687	-0.456672	0.0714961	1.68768e-10	0.0088983	0.0123935	0.472767	0.294316	0.934151	Brain_Frontal_Cortex_BA9
AFR-like	ENSG00000089250	12	NOS1	117645947	rs10774924	G	A	0.466887	-0.352393	0.0636532	3.09206e-08	0.0127091	0.0131404	0.333457	0.060899	0.916356	Brain_Frontal_Cortex_BA9
AFR-like	ENSG00000089220	12	PEBP1	118573663	rs2463173	T	C	0.519868	-0.299282	0.0431172	3.8899e-12	-0.00436799	0.0156218	0.779778	0.0610081	0.983842	Brain_Frontal_Cortex_BA9
AFR-like	ENSG00000255618	12	RP11-357K6.1	119210837	rs2730429	T	C	0.919426	-0.775315	0.111588	3.70406e-12	-0.00897023	0.00691875	0.1948	0.239751	0.915649	Brain_Frontal_Cortex_BA9
AFR-like	ENSG00000257218	12	GATC	120884241	rs606443	A	C	0.65894	0.991525	0.0767571	3.57682e-38	0.00214596	0.00785922	0.784814	0.118393	0.983842	Brain_Frontal_Cortex_BA9
AFR-like	ENSG00000110871	12	COQ5	120941077	rs603574	G	A	0.275938	0.550636	0.0699114	3.3748e-15	0.0244527	0.0122803	0.0464581	0.203468	0.806005	Brain_Frontal_Cortex_BA9
AFR-like	ENSG00000167272	12	POP5	121016567	rs3742049	T	C	0.089404	0.407914	0.0747655	4.87222e-08	0.00653394	0.0125355	0.602204	0.412024	0.960978	Brain_Frontal_Cortex_BA9
AFR-like	ENSG00000122971	12	ACADS	121163538	rs998727	G	T	0.39404	0.284172	0.0401113	1.39465e-12	0.0239776	0.0169253	0.156579	0.014099	0.915649	Brain_Frontal_Cortex_BA9
AFR-like	ENSG00000135124	12	P2RX4	121647660	rs28360467	T	G	0.0883002	-1.05752	0.166916	2.36331e-10	-0.0287884	0.0178008	0.105823	0.611456	0.860346	Brain_Frontal_Cortex_BA9
AFR-like	ENSG00000212694	12	AC084018.1	122233173	rs1667579	A	C	0.83223	0.344624	0.0554009	4.95428e-10	0.0184883	0.0132555	0.163086	0.0428911	0.915649	Brain_Frontal_Cortex_BA9
AFR-like	ENSG00000272849	12	RP11-347I19.8	122235417	rs11043207	G	C	0.184327	-0.481358	0.0813496	3.27569e-09	0.00869164	0.00955817	0.36317	0.0830295	0.916356	Brain_Frontal_Cortex_BA9
AFR-like	ENSG00000256092	12	hsa-mir-8072	123848415	rs2048617	C	T	0.0408389	-0.962177	0.151158	1.94811e-10	0.0062347	0.022217	0.778996	0.451473	0.983842	Brain_Frontal_Cortex_BA9
AFR-like	ENSG00000111364	12	DDX55	124086624	rs7316613	C	T	0.877483	1.02293	0.109442	9.0359e-21	-0.00293341	0.0045722	0.521149	0.395033	0.942213	Brain_Frontal_Cortex_BA9
AFR-like	ENSG00000168778	12	TCTN2	124155660	rs7303409	G	A	0.0452539	-0.830904	0.13742	1.48068e-09	0.00804047	0.00808621	0.320055	0.554701	0.916356	Brain_Frontal_Cortex_BA9
AFR-like	ENSG00000250091	12	DNAH10OS	124410971	rs4930724	C	T	0.352097	0.376214	0.0571187	4.50223e-11	-0.0101659	0.0120179	0.397611	0.125891	0.916356	Brain_Frontal_Cortex_BA9
AFR-like	ENSG00000255595	12	RP4-809F18.1	126843848	rs7304231	G	A	0.5883	-0.885863	0.0787818	2.46466e-29	-0.0033437	0.00509269	0.511459	0.112678	0.939926	Brain_Frontal_Cortex_BA9
AFR-like	ENSG00000214043	12	RP5-944M2.3	126927027	rs17577161	A	G	0.5883	0.415545	0.0680041	9.92669e-10	-0.00901775	0.0114423	0.430636	0.226208	0.916666	Brain_Frontal_Cortex_BA9
AFR-like	ENSG00000151948	12	GLT1D1	129337972	rs74693681	G	A	0.120309	0.259247	0.0446801	6.54145e-09	-0.00685656	0.0257991	0.790418	0.291432	0.985144	Brain_Frontal_Cortex_BA9
AFR-like	ENSG00000249926	12	RP11-495K9.6	132147141	rs7313017	C	T	0.427152	-0.788618	0.0893253	1.0599e-18	-0.00483539	0.00699357	0.489311	0.192884	0.934151	Brain_Frontal_Cortex_BA9
AFR-like	ENSG00000185684	12	EP400NL	132568828	rs61942869	A	G	0.133554	-0.668432	0.0962362	3.76467e-12	0.00673107	0.00673369	0.317499	0.414568	0.916356	Brain_Frontal_Cortex_BA9
AFR-like	ENSG00000256576	12	RP13-977J11.2	132671287	rs7310028	G	C	0.506623	0.565451	0.0628475	2.31556e-19	0.00223862	0.00786543	0.775939	0.177973	0.983842	Brain_Frontal_Cortex_BA9
AFR-like	ENSG00000255916	12	RP13-895J2.7	132906436	rs58012118	C	G	0.383002	0.286409	0.0493768	6.61273e-09	-0.0133021	0.0157945	0.399678	0.281719	0.916356	Brain_Frontal_Cortex_BA9
AFR-like	ENSG00000187848	12	P2RX2	133195366	rs4883541	A	G	0.42053	-0.677242	0.0896965	4.34004e-14	-0.0087143	0.00664609	0.189792	0.00762448	0.915649	Brain_Frontal_Cortex_BA9
AFR-like	ENSG00000177084	12	POLE	133200348	rs7308250	T	C	0.417219	0.823785	0.0667076	4.92006e-35	0.00271707	0.00609653	0.655832	0.147512	0.973375	Brain_Frontal_Cortex_BA9
AFR-like	ENSG00000176894	12	PXMP2	133264192	rs5744988	G	C	0.119205	0.541619	0.0851185	1.97697e-10	-0.0249154	0.0191944	0.194268	0.228543	0.915649	Brain_Frontal_Cortex_BA9
AFR-like	ENSG00000072609	12	CHFR	133398773	rs957800	G	A	0.157837	0.471013	0.0771611	1.03266e-09	0.00183783	0.0278955	0.947471	0.850946	0.997942	Brain_Frontal_Cortex_BA9
AFR-like	ENSG00000250790	12	RP11-46H11.3	133488056	rs77927866	A	G	0.289183	0.459	0.0824924	2.63433e-08	0.017204	0.0219632	0.433447	0.0765708	0.918464	Brain_Frontal_Cortex_BA9
AFR-like	ENSG00000196458	12	ZNF605	133498019	rs115680663	T	C	0.248344	0.312168	0.0544333	9.75855e-09	-0.00151358	0.0270518	0.955381	0.923573	0.997942	Brain_Frontal_Cortex_BA9
AFR-like	ENSG00000090612	12	ZNF268	133707570	rs73162457	A	G	0.289183	-0.401019	0.0603313	2.99243e-11	-0.00165892	0.0175017	0.924485	0.0267004	0.997942	Brain_Frontal_Cortex_BA9
AFR-like	ENSG00000227879	13	PSPC1P1	19775777	rs9512591	T	G	0.519868	-0.707326	0.089377	2.49326e-15	0.0113414	0.00757557	0.134365	0.135185	0.89994	Brain_Frontal_Cortex_BA9
AFR-like	ENSG00000237636	13	ANKRD26P3	19864733	rs9551360	T	C	0.38521	0.701228	0.0970525	5.0019e-13	-0.00135278	0.0068826	0.844179	0.00151329	0.992769	Brain_Frontal_Cortex_BA9
AFR-like	ENSG00000236834	13	LINC00421	19919189	rs1970256	G	A	0.315673	0.661932	0.113799	6.00333e-09	0.00302578	0.00736459	0.681179	0.144011	0.979747	Brain_Frontal_Cortex_BA9
AFR-like	ENSG00000032742	13	IFT88	21140585	rs2497480	A	T	0.190949	0.404813	0.0673438	1.84224e-09	0.033432	0.0126719	0.00833301	0.309989	0.806005	Brain_Frontal_Cortex_BA9
AFR-like	ENSG00000232977	13	LINC00327	24040710	rs28531761	G	C	0.364238	-0.464747	0.0803494	7.29119e-09	-0.00265554	0.0096126	0.782351	0.134244	0.983842	Brain_Frontal_Cortex_BA9
AFR-like	ENSG00000027001	13	MIPEP	24304328	rs139072184	C	T	0.146799	0.766051	0.136891	2.19247e-08	0.0102744	0.0092496	0.266655	0.172412	0.916356	Brain_Frontal_Cortex_BA9
AFR-like	ENSG00000205863	13	C1QTNF9B	24465238	rs2147995	C	A	0.186534	0.770674	0.122756	3.42751e-10	-0.00598735	0.00888795	0.500536	0.072887	0.934151	Brain_Frontal_Cortex_BA9
AFR-like	ENSG00000196593	13	ANKRD20A19P	24513696	rs2147995	C	A	0.186534	0.708278	0.116585	1.23812e-09	-0.0065148	0.00967472	0.500703	0.0375354	0.934151	Brain_Frontal_Cortex_BA9
AFR-like	ENSG00000240654	13	C1QTNF9	24881304	rs112214548	A	G	0.146799	1.11768	0.15724	1.17644e-12	0.00334108	0.00537688	0.53435	0.557937	0.946728	Brain_Frontal_Cortex_BA9
AFR-like	ENSG00000205822	13	TPTE2P6	24982295	rs943049	T	C	0.485651	0.704823	0.0931445	3.81979e-14	0.00439846	0.00642136	0.493361	0.478774	0.934151	Brain_Frontal_Cortex_BA9
AFR-like	ENSG00000151849	13	CENPJ	25457171	rs2483398	C	T	0.413907	-0.519825	0.067233	1.06128e-14	-0.00531359	0.00900402	0.5551	0.392192	0.956083	Brain_Frontal_Cortex_BA9
AFR-like	ENSG00000253771	13	TPTE2P1	25498815	rs12862994	C	T	0.119205	0.970429	0.117685	1.63836e-16	-0.030834	0.0148371	0.0376932	0.0341814	0.806005	Brain_Frontal_Cortex_BA9
AFR-like	ENSG00000139505	13	MTMR6	25802307	rs9319210	A	G	0.0750552	0.283928	0.0517075	3.99576e-08	0.0155266	0.0386517	0.6879	0.518166	0.979747	Brain_Frontal_Cortex_BA9
AFR-like	ENSG00000122025	13	FLT3	28577411	rs12429639	A	G	0.197572	0.878046	0.0861777	2.22526e-24	0.00279032	0.0073502	0.704224	0.00428642	0.982435	Brain_Frontal_Cortex_BA9
AFR-like	ENSG00000238121	13	LINC00426	30914407	rs9506300	T	G	0.470199	-0.5346	0.0677386	2.97136e-15	0.02266	0.0103275	0.0282255	0.00206938	0.806005	Brain_Frontal_Cortex_BA9
AFR-like	ENSG00000120669	13	SOHLH2	36742345	rs9531684	A	G	0.462472	1.12785	0.0903629	9.43922e-36	0.00389502	0.00441388	0.377535	0.432986	0.916356	Brain_Frontal_Cortex_BA9
AFR-like	ENSG00000242715	13	CCDC169	36801182	rs9547079	C	T	0.205298	-0.547744	0.0843765	8.48918e-11	0.00152559	0.014287	0.914962	0.332781	0.997942	Brain_Frontal_Cortex_BA9
AFR-like	ENSG00000236354	13	LINC00437	39107480	rs9532275	G	A	0.353201	-0.532106	0.0936792	1.34627e-08	0.0080653	0.014438	0.576423	0.118268	0.956083	Brain_Frontal_Cortex_BA9
AFR-like	ENSG00000150893	13	FREM2	39261266	rs9532275	G	A	0.353201	-0.584628	0.0580353	7.22349e-24	0.00734073	0.0130975	0.57516	0.149316	0.956083	Brain_Frontal_Cortex_BA9
AFR-like	ENSG00000102738	13	MRPS31	41303432	rs9566581	G	A	0.121413	-0.495142	0.0877829	1.69527e-08	-0.0152131	0.009496	0.109145	0.176317	0.877637	Brain_Frontal_Cortex_BA9
AFR-like	ENSG00000168852	13	TPTE2P5	41396432	rs9525397	C	G	0.718543	0.628644	0.114703	4.23779e-08	0.0291157	0.0111399	0.00895825	1.14763e-05	0.806005	Brain_Frontal_Cortex_BA9
AFR-like	ENSG00000176268	13	CYCSP34	41437735	rs9525420	T	C	0.687638	0.773228	0.104719	1.5377e-13	0.000621834	0.00682239	0.927377	0.137819	0.997942	Brain_Frontal_Cortex_BA9
AFR-like	ENSG00000023516	13	AKAP11	42846289	rs2122242	A	G	0.227373	-0.283662	0.0366055	9.24983e-15	-0.00353851	0.0404271	0.930252	0.54042	0.997942	Brain_Frontal_Cortex_BA9
AFR-like	ENSG00000120675	13	DNAJC15	43597339	rs17553284	T	C	0.224062	-0.920331	0.0658959	2.4979e-44	0.0200811	0.0119766	0.0936037	0.0810588	0.835256	Brain_Frontal_Cortex_BA9
AFR-like	ENSG00000179630	13	LACC1	44453420	rs895265	A	T	0.210817	-0.368911	0.0670528	3.75928e-08	-0.00384011	0.0127241	0.762805	0.48936	0.983842	Brain_Frontal_Cortex_BA9
AFR-like	ENSG00000227258	13	SMIM2-AS1	44716682	rs9525917	G	A	0.762693	-1.01506	0.115386	1.40438e-18	-0.00472948	0.00579577	0.414487	0.333112	0.916356	Brain_Frontal_Cortex_BA9
AFR-like	ENSG00000235903	13	CPB2-AS1	46626941	rs56088819	C	T	0.256071	1.06206	0.076743	1.47894e-43	-0.00439927	0.0100334	0.661052	0.403282	0.97576	Brain_Frontal_Cortex_BA9
AFR-like	ENSG00000102547	13	CAB39L	49882786	rs35214871	T	G	0.125828	-0.768408	0.108398	1.35297e-12	-0.0158152	0.0193136	0.412865	0.544482	0.916356	Brain_Frontal_Cortex_BA9
AFR-like	ENSG00000123179	13	EBPL	50234859	rs9562915	C	T	0.209713	-0.765525	0.0703852	1.49649e-27	-0.0103931	0.00741298	0.160911	0.0467253	0.915649	Brain_Frontal_Cortex_BA9
AFR-like	ENSG00000233672	13	RNASEH2B-AS1	51450822	rs9526708	A	G	0.270419	-0.840382	0.106013	2.24159e-15	0.0099222	0.0114661	0.386848	0.208612	0.916356	Brain_Frontal_Cortex_BA9
AFR-like	ENSG00000136104	13	RNASEH2B	51483814	rs9535526	T	C	0.584989	0.77117	0.0596638	3.24243e-38	0.00495241	0.00587303	0.399091	0.283449	0.916356	Brain_Frontal_Cortex_BA9
AFR-like	ENSG00000136108	13	CKAP2	53029564	rs11148252	T	C	0.587196	-0.400254	0.0578545	4.5713e-12	-0.00234591	0.0134559	0.861598	0.158458	0.996184	Brain_Frontal_Cortex_BA9
AFR-like	ENSG00000139675	13	HNRNPA1L2	53191605	rs9526975	T	C	0.369757	-0.64462	0.0658119	1.18426e-22	-0.00507396	0.00915824	0.579557	0.180232	0.956083	Brain_Frontal_Cortex_BA9
AFR-like	ENSG00000250299	13	MRPS31P4	53191693	rs28750732	A	G	0.384106	-0.378135	0.0549236	5.78919e-12	0.000844915	0.0155752	0.956738	0.31507	0.997942	Brain_Frontal_Cortex_BA9
AFR-like	ENSG00000139734	13	DIAPH3	60239717	rs341540	T	A	0.745033	-0.382935	0.0613679	4.37595e-10	-0.013383	0.0120296	0.26592	0.647291	0.916356	Brain_Frontal_Cortex_BA9
AFR-like	ENSG00000083535	13	PIBF1	73356197	rs9573069	G	C	0.282561	-0.572684	0.0809846	1.53249e-12	-0.0121847	0.010629	0.251645	0.386299	0.916356	Brain_Frontal_Cortex_BA9
AFR-like	ENSG00000118939	13	UCHL3	76123619	rs9565177	G	T	0.116998	-0.645823	0.0807174	1.23373e-15	0.00966791	0.00774131	0.211712	0.474076	0.915649	Brain_Frontal_Cortex_BA9
AFR-like	ENSG00000261105	13	RP11-173B14.5	76178836	rs735822	G	T	0.536424	-0.724709	0.0889388	3.68763e-16	0.00938763	0.00627736	0.134791	0.0820991	0.89994	Brain_Frontal_Cortex_BA9
AFR-like	ENSG00000227354	13	RBM26-AS1	79980444	rs17511364	C	G	0.0783664	1.44818	0.169535	1.31864e-17	0.00576959	0.0120043	0.630781	0.51937	0.968194	Brain_Frontal_Cortex_BA9
AFR-like	ENSG00000080166	13	DCT	95089558	rs9590030	C	G	0.335541	0.623622	0.0872706	8.94458e-13	-0.00509209	0.0073967	0.491184	0.0122339	0.934151	Brain_Frontal_Cortex_BA9
AFR-like	ENSG00000165621	13	OXGR1	97637973	rs9556649	C	A	0.547461	-0.488027	0.0689108	1.42079e-12	-0.00537214	0.0107275	0.616525	0.379543	0.965422	Brain_Frontal_Cortex_BA9
AFR-like	ENSG00000260992	13	DOCK9-AS2	99740073	rs6491483	A	G	0.283664	-0.582135	0.0807897	5.7807e-13	-0.0158251	0.0086808	0.0683026	0.133262	0.826248	Brain_Frontal_Cortex_BA9
AFR-like	ENSG00000139780	13	METTL21C	103338094	rs966725	G	A	0.65894	0.68458	0.0885181	1.04395e-14	0.00192383	0.00651483	0.767765	0.521115	0.983842	Brain_Frontal_Cortex_BA9
AFR-like	ENSG00000134897	13	BIVM	103451399	rs4743	G	C	0.480132	-0.368589	0.0530763	3.79782e-12	0.00303899	0.0148227	0.837555	0.462891	0.990254	Brain_Frontal_Cortex_BA9
AFR-like	ENSG00000250878	13	METTL21EP	103532449	rs9554903	T	C	0.214128	-0.666896	0.0807165	1.43012e-16	0.000721189	0.00674352	0.914832	0.197759	0.997942	Brain_Frontal_Cortex_BA9
AFR-like	ENSG00000272274	13	LINC00551	107270158	rs3759453	A	G	0.613687	-0.884434	0.0916394	4.85641e-22	0.00310786	0.00533555	0.560243	0.824142	0.956083	Brain_Frontal_Cortex_BA9
AFR-like	ENSG00000230156	13	LINC00443	107306264	rs3759453	A	G	0.613687	-1.0562	0.0835912	1.34864e-36	0.00260244	0.00446446	0.559945	0.817842	0.956083	Brain_Frontal_Cortex_BA9
AFR-like	ENSG00000213995	13	CARKD	111267881	rs330551	A	G	0.147903	0.656916	0.0966175	1.05245e-11	-0.00105685	0.00681952	0.876841	0.249561	0.997234	Brain_Frontal_Cortex_BA9
AFR-like	ENSG00000134905	13	CARS2	111293759	rs9521913	C	T	0.756071	0.31331	0.0566111	3.1224e-08	-0.00574864	0.0141318	0.684165	0.27461	0.979747	Brain_Frontal_Cortex_BA9
AFR-like	ENSG00000255874	13	LINC00346	111521578	rs111441076	G	A	0.143488	0.793702	0.138801	1.07618e-08	-0.00235506	0.0132802	0.859245	0.0889942	0.996184	Brain_Frontal_Cortex_BA9
AFR-like	ENSG00000153495	13	TEX29	111968531	rs942650	C	T	0.311258	0.744545	0.0862329	5.91803e-18	-0.0114206	0.00757501	0.13164	0.506021	0.89994	Brain_Frontal_Cortex_BA9
AFR-like	ENSG00000224243	13	LINC00403	112761433	rs9549667	A	G	0.51766	-0.282668	0.0510199	3.01878e-08	0.0226355	0.0253771	0.372412	0.271153	0.916356	Brain_Frontal_Cortex_BA9
AFR-like	ENSG00000267868	13	RP11-120K24.3	113619149	rs4907571	C	T	0.251656	0.56235	0.0790759	1.14768e-12	0.00267546	0.0086856	0.758057	0.625621	0.983842	Brain_Frontal_Cortex_BA9
AFR-like	ENSG00000235280	13	MCF2L-AS1	113621798	rs3011547	T	C	0.739514	-0.566397	0.0754106	5.87497e-14	-0.000131299	0.00883208	0.988139	0.38363	0.997942	Brain_Frontal_Cortex_BA9
AFR-like	ENSG00000057593	13	F7	113760105	rs2774033	A	G	0.111479	-0.525468	0.0644197	3.43612e-16	0.00516223	0.0127296	0.685089	0.235402	0.979747	Brain_Frontal_Cortex_BA9
AFR-like	ENSG00000150403	13	TMCO3	114145310	rs9577570	T	C	0.169978	-0.393792	0.0633143	4.98298e-10	-0.010977	0.0114828	0.339097	0.333037	0.916356	Brain_Frontal_Cortex_BA9
AFR-like	ENSG00000184497	13	TMEM255B	114462216	rs11259842	C	T	0.587196	0.482143	0.0818597	3.86495e-09	-0.000170099	0.0104778	0.987047	0.741166	0.997942	Brain_Frontal_Cortex_BA9
AFR-like	ENSG00000100814	14	CCNB1IP1	20779527	rs1889361	A	G	0.498896	-0.45722	0.071453	1.5651e-10	-0.00404032	0.0113382	0.721581	0.278809	0.983842	Brain_Frontal_Cortex_BA9
AFR-like	ENSG00000092094	14	OSGEP	20914570	rs1760944	G	T	0.608168	0.696011	0.056902	2.10379e-34	0.00343979	0.00702539	0.624401	0.315323	0.968194	Brain_Frontal_Cortex_BA9
AFR-like	ENSG00000258515	14	RP11-203M5.7	20919464	rs2275006	G	A	0.600442	0.400669	0.0587012	8.75785e-12	0.00185883	0.0113202	0.86957	0.381935	0.996426	Brain_Frontal_Cortex_BA9
AFR-like	ENSG00000165794	14	SLC39A2	21467414	rs2149666	G	T	0.634658	-0.752975	0.108488	3.90307e-12	0.017956	0.00648573	0.00563088	0.039044	0.806005	Brain_Frontal_Cortex_BA9
AFR-like	ENSG00000092203	14	TOX4	21944756	rs933192	C	A	0.477925	0.259694	0.0398565	7.23404e-11	0.0297559	0.0175463	0.0899138	0.503278	0.826248	Brain_Frontal_Cortex_BA9
AFR-like	ENSG00000100461	14	RBM23	23369854	rs79616766	A	C	0.0320088	-1.16745	0.20936	2.45731e-08	-0.00832105	0.010076	0.408902	0.220354	0.916356	Brain_Frontal_Cortex_BA9
AFR-like	ENSG00000257285	14	RP11-298I3.1	23398818	rs34026312	A	G	0.34989	0.752999	0.0996971	4.25784e-14	0.00493638	0.0123284	0.688857	0.367891	0.979747	Brain_Frontal_Cortex_BA9
AFR-like	ENSG00000092036	14	HAUS4	23415437	rs1951120	C	T	0.483444	0.438078	0.0443445	5.13602e-23	0.00572801	0.0161892	0.723477	0.0416542	0.983842	Brain_Frontal_Cortex_BA9
AFR-like	ENSG00000215256	14	DHRS4-AS1	24407940	rs10148822	T	C	0.0584989	-0.831966	0.0967127	7.80322e-18	-0.00155403	0.00534642	0.771305	0.17442	0.983842	Brain_Frontal_Cortex_BA9
AFR-like	ENSG00000187630	14	DHRS4L2	24439148	rs6573488	T	C	0.0584989	-1.09259	0.110039	3.11044e-23	-0.0019531	0.00420364	0.642203	0.414416	0.971301	Brain_Frontal_Cortex_BA9
AFR-like	ENSG00000100889	14	PCK2	24563262	rs2759409	A	C	0.752759	-0.356118	0.0644183	3.23518e-08	0.00725977	0.0127719	0.569753	0.405079	0.956083	Brain_Frontal_Cortex_BA9
AFR-like	ENSG00000092295	14	TGM1	24718320	rs941504	T	C	0.953642	0.903253	0.113822	2.09425e-15	0.00729479	0.00897466	0.41632	0.427228	0.916356	Brain_Frontal_Cortex_BA9
AFR-like	ENSG00000157379	14	DHRS1	24759804	rs12892419	T	G	0.506623	-0.500006	0.0786085	2.00817e-10	0.00831405	0.0161021	0.605622	0.29318	0.960978	Brain_Frontal_Cortex_BA9
AFR-like	ENSG00000129465	14	RIPK3	24805227	rs11844732	G	T	0.0596026	-0.838451	0.142195	3.71292e-09	-0.00185684	0.00657569	0.777653	0.373197	0.983842	Brain_Frontal_Cortex_BA9
AFR-like	ENSG00000139899	14	CBLN3	24895738	rs7143804	T	C	0.727373	0.925401	0.0980894	3.93752e-21	-0.00261257	0.00491485	0.595027	0.862615	0.960651	Brain_Frontal_Cortex_BA9
AFR-like	ENSG00000100441	14	KHNYN	24898492	rs10134603	G	A	0.171082	0.277813	0.049073	1.50305e-08	-0.00346235	0.0160704	0.829417	0.897565	0.989183	Brain_Frontal_Cortex_BA9
AFR-like	ENSG00000092108	14	SCFD1	31091318	rs10142331	C	T	0.350993	0.273968	0.0483029	1.41243e-08	-0.0237178	0.0207033	0.251958	0.116217	0.916356	Brain_Frontal_Cortex_BA9
AFR-like	ENSG00000203546	14	RP11-176H8.1	31803518	rs34024670	A	G	0.392936	0.622387	0.0775678	1.0254e-15	-0.00200477	0.00925784	0.828561	0.438809	0.989183	Brain_Frontal_Cortex_BA9
AFR-like	ENSG00000092020	14	PPP2R3C	35554673	rs8019351	C	A	0.371965	-0.55586	0.0648298	9.98303e-18	0.00289133	0.00818108	0.723776	0.761956	0.983842	Brain_Frontal_Cortex_BA9
AFR-like	ENSG00000259129	14	LINC00648	48234157	rs4587880	T	C	0.357616	0.627957	0.101272	5.62132e-10	-0.012391	0.00809435	0.125815	0.889514	0.898601	Brain_Frontal_Cortex_BA9
AFR-like	ENSG00000165502	14	RPL36AL	50085237	rs3007042	G	A	0.764901	0.390362	0.0451958	5.76435e-18	-0.0191478	0.0119634	0.109482	0.518842	0.877637	Brain_Frontal_Cortex_BA9
AFR-like	ENSG00000100483	14	VCPKMT	50575350	rs59466182	G	A	0.168874	-0.430842	0.0538901	1.29754e-15	-0.00465355	0.0124415	0.708379	0.545632	0.982435	Brain_Frontal_Cortex_BA9
AFR-like	ENSG00000258711	14	RP11-218E20.3	51422977	rs79822782	G	A	0.211921	0.769443	0.11399	1.47737e-11	0.00907208	0.00858657	0.29072	0.32879	0.916356	Brain_Frontal_Cortex_BA9
AFR-like	ENSG00000237356	14	AL163953.3	53635772	rs56744189	A	C	0.241722	0.588669	0.104453	1.74323e-08	0.00740442	0.0078734	0.346995	0.361977	0.916356	Brain_Frontal_Cortex_BA9
AFR-like	ENSG00000258413	14	RP11-665C16.6	55729485	rs943590	C	T	0.440397	-0.668369	0.0899749	1.09923e-13	0.00661929	0.00708575	0.350216	0.0150204	0.916356	Brain_Frontal_Cortex_BA9
AFR-like	ENSG00000126775	14	ATG14	55833110	rs7146748	A	G	0.444812	0.368284	0.0661735	2.61512e-08	0.0083514	0.0142791	0.558636	0.0176071	0.956083	Brain_Frontal_Cortex_BA9
AFR-like	ENSG00000131966	14	ACTR10	58666798	rs117786767	C	A	0.0386313	-0.486572	0.0698759	3.32211e-12	-0.0148495	0.0208311	0.475936	0.584545	0.934151	Brain_Frontal_Cortex_BA9
AFR-like	ENSG00000257621	14	RP11-349A22.5	58732083	rs75303210	T	G	0.0783664	0.573962	0.098479	5.60054e-09	-0.00794092	0.0295249	0.787963	0.355973	0.983842	Brain_Frontal_Cortex_BA9
AFR-like	ENSG00000126790	14	L3HYPDH	59927081	rs1268584	G	T	0.397351	-0.621313	0.0673668	2.8936e-20	0.00709059	0.00806457	0.379278	0.821368	0.916356	Brain_Frontal_Cortex_BA9
AFR-like	ENSG00000126773	14	PCNXL4	60558629	rs160231	C	T	0.880795	0.389562	0.0703181	3.02481e-08	0.00452866	0.0114239	0.691796	0.355099	0.979747	Brain_Frontal_Cortex_BA9
AFR-like	ENSG00000100612	14	DHRS7	60610838	rs368229	A	G	0.154525	-0.540176	0.064141	3.71083e-17	-0.000920075	0.00817527	0.910392	0.334243	0.997942	Brain_Frontal_Cortex_BA9
AFR-like	ENSG00000258289	14	CHURC1	65381079	rs10142016	G	T	0.220751	1.0078	0.0737323	1.56896e-42	0.0081133	0.00448966	0.0707456	0.225919	0.826248	Brain_Frontal_Cortex_BA9
AFR-like	ENSG00000100564	14	PIGH	68048672	rs10131404	A	G	0.564018	0.462257	0.0584274	2.54e-15	-0.000584792	0.00986464	0.952728	0.383309	0.997942	Brain_Frontal_Cortex_BA9
AFR-like	ENSG00000259038	14	CTD-2325P2.4	69093883	rs2273485	T	G	0.142384	0.506041	0.0768376	4.52289e-11	0.0161265	0.0161494	0.317999	0.560054	0.916356	Brain_Frontal_Cortex_BA9
AFR-like	ENSG00000175985	14	PLEKHD1	69951409	rs10150434	C	G	0.147903	0.509629	0.0741318	6.21507e-12	0.00381309	0.0105115	0.716788	0.968221	0.983842	Brain_Frontal_Cortex_BA9
AFR-like	ENSG00000133983	14	COX16	70791798	rs67417438	C	T	0.093819	-0.638737	0.0857116	9.18199e-14	0.0150673	0.0258034	0.559269	0.942659	0.956083	Brain_Frontal_Cortex_BA9
AFR-like	ENSG00000184227	14	ACOT1	74003818	rs11626972	G	A	0.427152	-0.626567	0.0973636	1.23206e-10	-0.000429616	0.00746913	0.954132	0.661745	0.997942	Brain_Frontal_Cortex_BA9
AFR-like	ENSG00000258408	14	NT5CP2	74005925	rs11626972	G	A	0.427152	-0.692706	0.0944078	2.17817e-13	-0.000388597	0.00675592	0.954131	0.603847	0.997942	Brain_Frontal_Cortex_BA9
AFR-like	ENSG00000119673	14	ACOT2	74034324	rs11626972	G	A	0.427152	-0.463452	0.0677101	7.66618e-12	-0.000580823	0.0100979	0.954132	0.722657	0.997942	Brain_Frontal_Cortex_BA9
AFR-like	ENSG00000177465	14	ACOT4	74058410	rs2108465	C	A	0.697572	0.486948	0.069742	2.90723e-12	0.0101064	0.0111312	0.363914	0.292775	0.916356	Brain_Frontal_Cortex_BA9
AFR-like	ENSG00000205669	14	ACOT6	74077649	rs10134911	A	G	0.475717	-0.490446	0.0780203	3.2547e-10	0.000690992	0.0093365	0.941003	0.219416	0.997942	Brain_Frontal_Cortex_BA9
AFR-like	ENSG00000119661	14	DNAL1	74111578	rs11627457	T	A	0.293598	0.345251	0.0538513	1.4439e-10	-0.00432528	0.0291203	0.881923	0.569273	0.997942	Brain_Frontal_Cortex_BA9
AFR-like	ENSG00000259065	14	RP5-1021I20.1	74254063	rs12886003	G	A	0.143488	0.955035	0.0860175	1.21571e-28	0.0104157	0.0138008	0.450419	0.482172	0.92664	Brain_Frontal_Cortex_BA9
AFR-like	ENSG00000258586	14	RP5-1021I20.2	74289262	rs17182607	G	A	0.143488	0.80496	0.103862	9.16837e-15	0.013285	0.0164469	0.419233	0.674281	0.916356	Brain_Frontal_Cortex_BA9
AFR-like	ENSG00000140043	14	PTGR2	74318547	rs8020267	G	A	0.900662	-0.514523	0.069133	9.87888e-14	0.00638127	0.016685	0.702123	0.360929	0.982435	Brain_Frontal_Cortex_BA9
AFR-like	ENSG00000205659	14	LIN52	74551499	rs4899502	A	G	0.644592	-0.427331	0.0668317	1.61456e-10	0.0280569	0.0117225	0.0166916	0.0188654	0.806005	Brain_Frontal_Cortex_BA9
AFR-like	ENSG00000119682	14	AREL1	75120140	rs35641442	A	G	0.481236	-0.168775	0.0274239	7.54118e-10	0.0445827	0.0464856	0.337526	0.168687	0.916356	Brain_Frontal_Cortex_BA9
AFR-like	ENSG00000119718	14	EIF2B2	75469614	rs4556	C	G	0.541943	0.360034	0.059215	1.20098e-09	-0.00500633	0.0144391	0.728802	0.205649	0.983842	Brain_Frontal_Cortex_BA9
AFR-like	ENSG00000259319	14	RP11-293M10.6	75890386	rs8021779	T	A	0.550773	0.255649	0.0459866	2.71011e-08	-0.0205138	0.0183371	0.263267	0.00676477	0.916356	Brain_Frontal_Cortex_BA9
AFR-like	ENSG00000119685	14	TTLL5	76099968	rs2360035	T	A	0.646799	0.445394	0.0567821	4.36719e-15	-0.021658	0.0156766	0.167111	0.0412865	0.915649	Brain_Frontal_Cortex_BA9
AFR-like	ENSG00000269883	14	AC007375.1	77607026	rs754119	G	A	0.600442	-0.461121	0.0683954	1.56232e-11	0.00304683	0.00962936	0.751691	0.291892	0.983842	Brain_Frontal_Cortex_BA9
AFR-like	ENSG00000009830	14	POMT2	77741299	rs71413458	A	G	0.204194	0.328411	0.0599729	4.35069e-08	0.0209258	0.0323732	0.518024	0.788431	0.941261	Brain_Frontal_Cortex_BA9
AFR-like	ENSG00000100577	14	GSTZ1	77787227	rs2270421	T	C	0.306843	0.467458	0.0706344	3.64112e-11	-0.0149077	0.0139322	0.284613	0.700172	0.916356	Brain_Frontal_Cortex_BA9
AFR-like	ENSG00000100591	14	AHSA1	77924213	rs11620921	G	A	0.596026	0.223258	0.0408286	4.54678e-08	-0.0211984	0.0211332	0.315821	0.167677	0.916356	Brain_Frontal_Cortex_BA9
AFR-like	ENSG00000042317	14	SPATA7	88851268	rs3179969	A	G	0.356512	-0.580101	0.0566066	1.209e-24	-0.0104642	0.00766831	0.172379	0.17545	0.915649	Brain_Frontal_Cortex_BA9
AFR-like	ENSG00000258983	14	RP11-507K2.2	88965678	rs2297128	G	A	0.256071	0.66416	0.101973	7.36021e-11	0.00443714	0.00833651	0.59455	0.182154	0.960651	Brain_Frontal_Cortex_BA9
AFR-like	ENSG00000260711	14	RP11-747H7.3	92223103	rs58763793	T	C	0.454746	0.579184	0.0697206	9.79771e-17	-0.00888677	0.00797655	0.265231	0.0237918	0.916356	Brain_Frontal_Cortex_BA9
AFR-like	ENSG00000165929	14	TC2N	92246095	rs1884840	G	A	0.54415	-0.593417	0.0653779	1.11893e-19	-0.00833374	0.00747975	0.265205	0.101352	0.916356	Brain_Frontal_Cortex_BA9
AFR-like	ENSG00000165934	14	CPSF2	92588281	rs61976605	T	C	0.173289	-0.376544	0.0617851	1.09836e-09	-0.0106927	0.0149337	0.473982	0.0246112	0.934151	Brain_Frontal_Cortex_BA9
AFR-like	ENSG00000119632	14	IFI27L2	94594116	rs2273514	C	T	0.213024	-0.362964	0.050756	8.6049e-13	-0.0176089	0.0142732	0.217312	0.625728	0.915649	Brain_Frontal_Cortex_BA9
AFR-like	ENSG00000119698	14	PPP4R4	94612465	rs1956457	T	G	0.838852	0.301474	0.0502231	1.9407e-09	0.00109284	0.0185283	0.952966	0.46013	0.997942	Brain_Frontal_Cortex_BA9
AFR-like	ENSG00000250366	14	LINC00617	96342729	rs12888779	A	G	0.0507726	-0.504851	0.0902693	2.23542e-08	0.0776282	0.0358486	0.0303534	0.0662131	0.806005	Brain_Frontal_Cortex_BA9
AFR-like	ENSG00000258702	14	RP11-433J8.1	97059070	rs75564413	A	G	0.0871965	-0.926567	0.102623	1.73472e-19	-0.00593189	0.00582776	0.308741	0.163485	0.916356	Brain_Frontal_Cortex_BA9
AFR-like	ENSG00000100749	14	VRK1	97263641	rs76226562	T	G	0.129139	-0.494943	0.0809196	9.56655e-10	-0.00287755	0.0300681	0.923758	0.740263	0.997942	Brain_Frontal_Cortex_BA9
AFR-like	ENSG00000271780	14	RP11-1017G21.5	102414684	rs2448241	A	G	0.0960265	0.764734	0.113041	1.33204e-11	-0.00645994	0.00690818	0.349729	0.51435	0.916356	Brain_Frontal_Cortex_BA9
AFR-like	ENSG00000156381	14	ANKRD9	102973179	rs2403058	G	A	0.629139	0.386471	0.0503037	1.55702e-14	-0.00751514	0.0162262	0.643259	0.479588	0.971357	Brain_Frontal_Cortex_BA9
AFR-like	ENSG00000259775	14	RP11-45P15.4	103798011	rs7156555	A	G	0.284768	0.60976	0.0824729	1.43058e-13	-0.0176387	0.00868198	0.0421902	0.315863	0.806005	Brain_Frontal_Cortex_BA9
AFR-like	ENSG00000075413	14	MARK3	103851729	rs3759584	C	T	0.384106	0.335937	0.0615759	4.87921e-08	-0.00915506	0.0233541	0.69505	0.896904	0.979747	Brain_Frontal_Cortex_BA9
AFR-like	ENSG00000166166	14	TRMT61A	103995521	rs2756119	A	G	0.378587	-0.269295	0.0465444	7.21846e-09	-0.021927	0.0178622	0.219611	0.889269	0.915649	Brain_Frontal_Cortex_BA9
AFR-like	ENSG00000256053	14	APOPT1	104029299	rs861531	A	C	0.369757	0.342016	0.0602289	1.35797e-08	-0.00714646	0.0145433	0.623149	0.689609	0.968194	Brain_Frontal_Cortex_BA9
AFR-like	ENSG00000156414	14	TDRD9	104394799	rs10149651	G	A	0.698675	-0.486526	0.0855649	1.30016e-08	0.00741472	0.0122799	0.545969	0.0283596	0.954041	Brain_Frontal_Cortex_BA9
AFR-like	ENSG00000184990	14	SIVA1	105219437	rs4983541	A	G	0.1766	0.310219	0.0554534	2.21602e-08	0.0118399	0.0205705	0.564903	0.1966	0.956083	Brain_Frontal_Cortex_BA9
AFR-like	ENSG00000140104	14	C14orf79	105452112	rs2819460	G	A	0.196468	0.571734	0.0586934	2.01512e-22	-0.00371949	0.00826346	0.652629	0.18849	0.972694	Brain_Frontal_Cortex_BA9
AFR-like	ENSG00000183828	14	NUDT14	105639275	rs10140111	G	C	0.63245	0.554884	0.0495713	4.37948e-29	-0.0111918	0.0094734	0.237449	0.0147466	0.916356	Brain_Frontal_Cortex_BA9
AFR-like	ENSG00000259905	15	PWRN1	24738284	rs8035846	G	A	0.456954	0.65537	0.0995515	4.60352e-11	0.00490213	0.00676972	0.468988	0.259317	0.932845	Brain_Frontal_Cortex_BA9
AFR-like	ENSG00000206187	15	RP11-1084I9.1	26147507	rs11637522	G	C	0.135762	0.72821	0.117253	5.27871e-10	-0.00492803	0.00865997	0.569316	0.692873	0.956083	Brain_Frontal_Cortex_BA9
AFR-like	ENSG00000261377	15	RP11-578F21.12	29034810	rs7167965	G	A	0.133554	-0.680101	0.105945	1.36839e-10	0.00123327	0.00704853	0.861105	0.162997	0.996184	Brain_Frontal_Cortex_BA9
AFR-like	ENSG00000215302	15	CTD-3092A11.1	30762982	rs4779771	C	T	0.541943	-0.722854	0.093597	1.13585e-14	-0.000302575	0.00683394	0.964685	0.478636	0.997942	Brain_Frontal_Cortex_BA9
AFR-like	ENSG00000270055	15	CTD-3092A11.2	30780166	rs78884938	T	C	0.0485651	-1.45799	0.232623	3.66633e-10	0.0123282	0.0109659	0.260914	0.179695	0.916356	Brain_Frontal_Cortex_BA9
AFR-like	ENSG00000270015	15	RP11-540B6.6	31218717	rs2955777	C	A	0.607064	0.489975	0.0637116	1.4654e-14	0.0109047	0.00980721	0.26618	0.173284	0.916356	Brain_Frontal_Cortex_BA9
AFR-like	ENSG00000134160	15	TRPM1	31293264	rs3809579	T	C	0.600442	-0.956069	0.0841403	6.4058e-30	-0.0082047	0.00489244	0.0935392	0.184247	0.835256	Brain_Frontal_Cortex_BA9
AFR-like	ENSG00000206127	15	GOLGA8O	32737307	rs12594943	T	C	0.37638	0.617009	0.0956176	1.09742e-10	6.00817e-05	0.0089088	0.994619	0.471434	0.99805	Brain_Frontal_Cortex_BA9
AFR-like	ENSG00000254912	15	RP11-632K20.2	32786204	rs62003030	A	G	0.18543	1.01174	0.0946481	1.1399e-26	-0.0110188	0.00830162	0.184407	0.217676	0.915649	Brain_Frontal_Cortex_BA9
AFR-like	ENSG00000223509	15	RP11-632K20.7	32812049	rs11637626	A	G	0.178808	-0.623235	0.0867299	6.67521e-13	0.0123529	0.0147554	0.402492	0.481624	0.916356	Brain_Frontal_Cortex_BA9
AFR-like	ENSG00000232653	15	GOLGA8N	32885657	rs9744195	C	T	0.751656	-0.77128	0.100559	1.72061e-14	0.00228538	0.0070677	0.746426	0.151427	0.983842	Brain_Frontal_Cortex_BA9
AFR-like	ENSG00000259446	15	RP11-489D6.2	33595858	rs2251110	T	G	0.507726	-0.731975	0.0691494	3.48224e-26	-0.00739866	0.00619686	0.232503	0.409133	0.916356	Brain_Frontal_Cortex_BA9
AFR-like	ENSG00000184984	15	CHRM5	34260921	rs499167	C	A	0.729581	-0.706135	0.120464	4.57872e-09	0.00764321	0.00642251	0.234021	0.00335614	0.916356	Brain_Frontal_Cortex_BA9
AFR-like	ENSG00000182405	15	PGBD4	34394274	rs4780215	C	G	0.886313	-0.334168	0.0592907	1.73952e-08	0.00158106	0.0141406	0.910974	0.0658263	0.997942	Brain_Frontal_Cortex_BA9
AFR-like	ENSG00000250007	15	RP11-814P5.1	35047285	rs35063221	T	G	0.289183	0.479082	0.0802231	2.34548e-09	-0.0267186	0.0190509	0.160771	0.0589899	0.915649	Brain_Frontal_Cortex_BA9
AFR-like	ENSG00000248508	15	SRP14-AS1	40331512	rs8041057	T	C	0.706402	0.344091	0.0482369	9.79543e-13	-0.0109349	0.0134395	0.41585	0.157057	0.916356	Brain_Frontal_Cortex_BA9
AFR-like	ENSG00000140323	15	DISP2	40650436	rs12913300	T	C	0.183223	0.252217	0.0459448	4.02926e-08	-0.0166832	0.0216332	0.440597	0.88073	0.921199	Brain_Frontal_Cortex_BA9
AFR-like	ENSG00000128944	15	KNSTRN	40674922	rs7166991	G	A	0.125828	1.4619	0.103535	2.86439e-45	-0.0083318	0.0102945	0.418314	0.462733	0.916356	Brain_Frontal_Cortex_BA9
AFR-like	ENSG00000128928	15	IVD	40697686	rs7165012	G	A	0.55298	0.371883	0.0500499	1.08399e-13	0.000232066	0.0125007	0.985189	0.50463	0.997942	Brain_Frontal_Cortex_BA9
AFR-like	ENSG00000128891	15	C15orf57	40820882	rs34824658	T	C	0.445916	-0.577527	0.0632618	6.90339e-20	0.000294882	0.00796707	0.970475	0.0798171	0.997942	Brain_Frontal_Cortex_BA9
AFR-like	ENSG00000223313	15	RNU6-516P	40821769	rs35842610	G	A	0.445916	-0.695637	0.100366	4.17932e-12	0.00195046	0.00683443	0.775347	0.0534178	0.983842	Brain_Frontal_Cortex_BA9
AFR-like	ENSG00000104140	15	RHOV	41164412	rs28441210	C	T	0.263797	0.259229	0.0438283	3.32572e-09	-0.0214982	0.0273084	0.431143	0.343126	0.91681	Brain_Frontal_Cortex_BA9
AFR-like	ENSG00000137804	15	NUSAP1	41624892	rs28463309	G	A	0.248344	0.872627	0.100719	4.55583e-18	0.00697235	0.00678867	0.304394	0.13779	0.916356	Brain_Frontal_Cortex_BA9
AFR-like	ENSG00000137806	15	NDUFAF1	41679551	rs111421683	G	C	0.249448	-0.733602	0.0796982	3.42476e-20	0.0187952	0.0141201	0.183157	0.00247671	0.915649	Brain_Frontal_Cortex_BA9
AFR-like	ENSG00000103932	15	RPAP1	41809374	rs7178957	G	A	0.506623	-0.44616	0.060578	1.77087e-13	0.00605408	0.0105603	0.566452	0.0988809	0.956083	Brain_Frontal_Cortex_BA9
AFR-like	ENSG00000243708	15	PLA2G4B	42120283	rs4924580	A	G	0.322296	0.204135	0.0359595	1.3724e-08	-0.0804792	0.0397843	0.0430848	0.0605943	0.806005	Brain_Frontal_Cortex_BA9
AFR-like	ENSG00000168803	15	ADAL	43622872	rs884704	C	T	0.120309	-0.975533	0.105953	3.34551e-20	-0.0103029	0.00485529	0.0338382	0.000295294	0.806005	Brain_Frontal_Cortex_BA9
AFR-like	ENSG00000140265	15	ZSCAN29	43650370	rs11637572	C	A	0.313466	0.440486	0.0749293	4.13528e-09	0.0335993	0.0164774	0.0414385	0.0145508	0.806005	Brain_Frontal_Cortex_BA9
AFR-like	ENSG00000242866	15	STRC	43891596	rs28410121	T	C	0.826711	-0.657238	0.0823235	1.4212e-15	0.00632278	0.00683211	0.354731	0.0533769	0.916356	Brain_Frontal_Cortex_BA9
AFR-like	ENSG00000249839	15	AC011330.5	43955852	rs2927085	C	T	0.283664	-0.764894	0.101359	4.47448e-14	-0.0112892	0.00712209	0.112944	0.0378935	0.881442	Brain_Frontal_Cortex_BA9
AFR-like	ENSG00000205771	15	CATSPER2P1	44019116	rs7182871	C	T	0.950331	0.992388	0.172713	9.14457e-09	0.0109521	0.0236108	0.642748	0.205513	0.971301	Brain_Frontal_Cortex_BA9
AFR-like	ENSG00000185880	15	TRIM69	45021186	rs17588305	T	C	0.116998	-0.690521	0.100755	7.20798e-12	-0.0111438	0.00861991	0.19608	0.147917	0.915649	Brain_Frontal_Cortex_BA9
AFR-like	ENSG00000259479	15	CTD-2008A1.2	45118569	rs4774514	T	C	0.0474614	1.14634	0.188027	1.083e-09	0.00524719	0.00401165	0.190878	0.185588	0.915649	Brain_Frontal_Cortex_BA9
AFR-like	ENSG00000140263	15	SORD	45315302	rs4774514	T	C	0.0474614	-1.00641	0.152255	3.84227e-11	-0.00597675	0.0045537	0.18935	0.591166	0.915649	Brain_Frontal_Cortex_BA9
AFR-like	ENSG00000138606	15	SHF	45459412	rs2467838	T	A	0.637969	0.425299	0.0667667	1.89122e-10	-0.0269524	0.0130056	0.0382309	3.71413e-06	0.806005	Brain_Frontal_Cortex_BA9
AFR-like	ENSG00000259520	15	CTD-2651B20.3	45543884	rs8039153	C	T	0.634658	0.92458	0.0892496	3.78985e-25	0.00459791	0.00478275	0.336375	0.0157643	0.916356	Brain_Frontal_Cortex_BA9
AFR-like	ENSG00000259433	15	CTD-2651B20.4	45622407	rs2433601	C	T	0.4117	-0.782063	0.0929826	4.07047e-17	-0.0155289	0.00814971	0.0567219	0.000609392	0.816955	Brain_Frontal_Cortex_BA9
AFR-like	ENSG00000171763	15	SPATA5L1	45694529	rs7402632	T	A	0.278146	0.68297	0.103073	3.44695e-11	-0.000587201	0.0070604	0.933718	0.00740398	0.997942	Brain_Frontal_Cortex_BA9
AFR-like	ENSG00000074803	15	SLC12A1	48483861	rs8032941	C	T	0.00220751	1.50151	0.202405	1.18609e-13	-0.00461567	0.00411661	0.26219	0.238403	0.916356	Brain_Frontal_Cortex_BA9
AFR-like	ENSG00000244879	15	GABPB1-AS1	50647525	rs504781	C	T	0.377483	0.895371	0.0551465	2.79582e-59	0.00407005	0.00516482	0.430677	0.159174	0.916666	Brain_Frontal_Cortex_BA9
AFR-like	ENSG00000259577	15	RP11-430B1.2	52472290	rs12595160	C	A	0.14128	-0.520195	0.0734931	1.46094e-12	-0.0024789	0.0188691	0.89548	0.0733739	0.997942	Brain_Frontal_Cortex_BA9
AFR-like	ENSG00000047346	15	FAM214A	52873514	rs11633933	C	T	0.768212	0.430895	0.0735776	4.73196e-09	-0.00238206	0.0111205	0.830387	0.12496	0.989183	Brain_Frontal_Cortex_BA9
AFR-like	ENSG00000069974	15	RAB27A	55495164	rs11635532	G	C	0.101545	0.717632	0.0908235	2.75809e-15	-0.0149889	0.00955927	0.116882	0.0205389	0.892103	Brain_Frontal_Cortex_BA9
AFR-like	ENSG00000069943	15	PIGB	55611158	rs28799296	C	T	0.317881	0.538209	0.0846222	2.01567e-10	0.0100634	0.0101264	0.320332	0.279352	0.916356	Brain_Frontal_Cortex_BA9
AFR-like	ENSG00000103642	15	LACTB	63413999	rs2292038	G	C	0.498896	0.541434	0.0697338	8.21008e-15	-0.00743352	0.00984698	0.450307	0.580537	0.92664	Brain_Frontal_Cortex_BA9
AFR-like	ENSG00000185088	15	RPS27L	63418071	rs8036501	T	G	0.0827815	-0.444518	0.0582346	2.28951e-14	0.000873118	0.0224106	0.968922	0.500593	0.997942	Brain_Frontal_Cortex_BA9
AFR-like	ENSG00000074410	15	CA12	63613577	rs28372792	C	T	0.709713	0.499898	0.0654969	2.30435e-14	-0.00438589	0.00958168	0.647141	0.208757	0.972282	Brain_Frontal_Cortex_BA9
AFR-like	ENSG00000035664	15	DAPK2	64199235	rs4776296	C	T	0.14128	0.432718	0.0680018	1.97422e-10	0.0136625	0.0284696	0.631301	0.374447	0.968194	Brain_Frontal_Cortex_BA9
AFR-like	ENSG00000103671	15	TRIP4	64679947	rs673931	A	G	0.889625	-0.598872	0.0938443	1.75307e-10	0.00245668	0.00744746	0.7415	0.254752	0.983842	Brain_Frontal_Cortex_BA9
AFR-like	ENSG00000166831	15	RBPMS2	65032091	rs7166363	G	C	0.888521	-0.782171	0.119648	6.26425e-11	0.00159601	0.00572665	0.780477	0.363931	0.983842	Brain_Frontal_Cortex_BA9
AFR-like	ENSG00000090487	15	SPG21	65255362	rs17229765	A	G	0.439294	-0.400427	0.0579761	4.95866e-12	0.0276073	0.0160665	0.0857397	0.000370612	0.826248	Brain_Frontal_Cortex_BA9
AFR-like	ENSG00000166938	15	DIS3L	66585555	rs907893	G	A	0.295806	-0.403493	0.0682552	3.38931e-09	0.013457	0.0160069	0.400516	0.113132	0.916356	Brain_Frontal_Cortex_BA9
AFR-like	ENSG00000075131	15	TIPIN	66628544	rs4483802	C	G	0.0662252	1.34181	0.139036	4.87765e-22	0.00968106	0.0110543	0.381155	0.321258	0.916356	Brain_Frontal_Cortex_BA9
AFR-like	ENSG00000174442	15	ZWILCH	66797297	rs34842367	C	T	0.0783664	0.492297	0.0895572	3.86284e-08	0.0172198	0.0174338	0.323285	0.531794	0.916356	Brain_Frontal_Cortex_BA9
AFR-like	ENSG00000260657	15	RP11-315D16.4	68560130	rs16951723	C	T	0.363135	0.842161	0.0930108	1.37266e-19	0.0105941	0.00545128	0.0519666	0.129642	0.806005	Brain_Frontal_Cortex_BA9
AFR-like	ENSG00000067221	15	STOML1	74275547	rs4886820	C	T	0.5883	-0.168033	0.0308131	4.94461e-08	-0.00303086	0.0263319	0.908364	0.00671945	0.997942	Brain_Frontal_Cortex_BA9
AFR-like	ENSG00000261543	15	RP11-665J16.1	74445141	rs12912578	G	A	0.218543	-0.693117	0.091965	4.81831e-14	0.00542431	0.0130972	0.678759	0.22937	0.979747	Brain_Frontal_Cortex_BA9
AFR-like	ENSG00000137868	15	STRA6	74471807	rs12911385	T	C	0.30574	0.711965	0.121754	4.98835e-09	-0.00209156	0.00685926	0.760424	0.481591	0.983842	Brain_Frontal_Cortex_BA9
AFR-like	ENSG00000178802	15	MPI	75182346	rs6495124	T	C	0.716336	0.40143	0.0584899	6.73198e-12	-0.0143753	0.0114449	0.209102	0.111086	0.915649	Brain_Frontal_Cortex_BA9
AFR-like	ENSG00000140400	15	MAN2C1	75648133	rs4243033	T	C	0.269316	0.438324	0.0556787	3.47948e-15	0.0088109	0.0101469	0.385211	0.149464	0.916356	Brain_Frontal_Cortex_BA9
AFR-like	ENSG00000167196	15	FBXO22	76196200	rs4886747	A	G	0.818985	0.414253	0.0756792	4.40476e-08	-0.00108786	0.0108185	0.919903	0.189554	0.997942	Brain_Frontal_Cortex_BA9
AFR-like	ENSG00000169752	15	NRG4	76228310	rs2959852	G	C	0.838852	1.08843	0.092174	3.53082e-32	-0.00156625	0.00507593	0.757654	0.504788	0.983842	Brain_Frontal_Cortex_BA9
AFR-like	ENSG00000140368	15	PSTPIP1	77285700	rs61483316	T	C	0.336645	0.320914	0.0578015	2.82425e-08	0.0131251	0.0183944	0.475515	0.00117061	0.934151	Brain_Frontal_Cortex_BA9
AFR-like	ENSG00000173517	15	PEAK1	77400471	rs7176875	A	G	0.413907	0.336532	0.0476876	1.70125e-12	-0.0138148	0.0166041	0.405403	0.029142	0.916356	Brain_Frontal_Cortex_BA9
AFR-like	ENSG00000260776	15	RP11-114H24.2	78206559	rs7175950	G	A	0.479029	0.931034	0.0842294	2.10695e-28	0.00581343	0.00481295	0.227096	0.106915	0.915649	Brain_Frontal_Cortex_BA9
AFR-like	ENSG00000136425	15	CIB2	78396948	rs11547207	C	A	0.271523	0.686267	0.0701613	1.35497e-22	0.00170823	0.00646453	0.79159	0.953616	0.985258	Brain_Frontal_Cortex_BA9
AFR-like	ENSG00000259562	15	RP11-762H8.2	78582869	rs8032417	G	A	0.275938	0.595548	0.0915804	7.8729e-11	0.00215777	0.00788411	0.784326	0.538705	0.983842	Brain_Frontal_Cortex_BA9
AFR-like	ENSG00000166426	15	CRABP1	78632666	rs1127472	G	C	0.65894	0.524597	0.0959201	4.52323e-08	-0.00231343	0.00892158	0.795398	0.187978	0.986484	Brain_Frontal_Cortex_BA9
AFR-like	ENSG00000169684	15	CHRNA5	78857862	rs4887062	A	G	0.60596	-0.893749	0.0795365	2.68441e-29	-0.00472764	0.00590824	0.423608	0.0181084	0.916356	Brain_Frontal_Cortex_BA9
AFR-like	ENSG00000103811	15	CTSH	79213400	rs62013199	G	A	0.112583	0.499214	0.0742902	1.82001e-11	0.00969517	0.0110463	0.380117	0.534283	0.916356	Brain_Frontal_Cortex_BA9
AFR-like	ENSG00000136371	15	MTHFS	80125927	rs7177659	C	A	0.525386	-0.301714	0.0510656	3.45522e-09	0.0199936	0.0149553	0.181258	0.25159	0.915649	Brain_Frontal_Cortex_BA9
AFR-like	ENSG00000180953	15	ST20	80191182	rs8024713	G	C	0.355408	-0.891744	0.0962693	1.9874e-20	0.0115847	0.00543969	0.0331993	0.384046	0.806005	Brain_Frontal_Cortex_BA9
AFR-like	ENSG00000259495	15	RP11-210M15.2	80637195	rs3743408	T	C	0.135762	-0.88169	0.0866111	2.43868e-24	-0.000766499	0.00568085	0.89267	0.371574	0.997942	Brain_Frontal_Cortex_BA9
AFR-like	ENSG00000117899	15	MESDC2	81239667	rs74028151	C	T	0.151214	0.463653	0.0833189	2.6245e-08	-0.0220713	0.014648	0.131867	0.0311249	0.89994	Brain_Frontal_Cortex_BA9
AFR-like	ENSG00000188659	15	FAM154B	82555151	rs113413540	G	A	0.0364238	1.43924	0.178423	7.23805e-16	0.00539637	0.00457825	0.238519	0.762864	0.916356	Brain_Frontal_Cortex_BA9
AFR-like	ENSG00000197978	15	GOLGA6L9	82722223	rs28454949	A	G	0.421634	-0.466493	0.0679633	6.70069e-12	-0.00788654	0.0095337	0.408108	0.0150698	0.916356	Brain_Frontal_Cortex_BA9
AFR-like	ENSG00000255769	15	RP11-152F13.3	82765134	rs12439619	G	T	0.296909	-0.553302	0.0955261	6.94885e-09	-0.0127828	0.00942072	0.174821	0.297235	0.915649	Brain_Frontal_Cortex_BA9
AFR-like	ENSG00000259429	15	UBE2Q2P3	83023847	rs8025353	A	G	0.37638	0.511524	0.0913679	2.16204e-08	0.0113005	0.0148052	0.445298	0.298388	0.924606	Brain_Frontal_Cortex_BA9
AFR-like	ENSG00000182774	15	RPS17L	83205504	rs698500	C	T	0.391832	-0.216687	0.0334089	8.82049e-11	0.0240535	0.0208826	0.249386	0.130874	0.916356	Brain_Frontal_Cortex_BA9
AFR-like	ENSG00000169609	15	C15orf40	83657193	rs1037403	G	C	0.538631	-0.794987	0.0713947	8.46508e-29	-0.00358903	0.00658725	0.58586	0.558527	0.958367	Brain_Frontal_Cortex_BA9
AFR-like	ENSG00000064726	15	BTBD1	83685174	rs6422424	G	A	0.721854	-0.27976	0.050783	3.61024e-08	-0.00649259	0.0214501	0.762131	0.228983	0.983842	Brain_Frontal_Cortex_BA9
AFR-like	ENSG00000259511	15	RP11-182J1.16	84841242	rs62028145	G	C	0.48234	0.758416	0.120117	2.71946e-10	-0.0021073	0.00975054	0.828893	0.796076	0.989183	Brain_Frontal_Cortex_BA9
AFR-like	ENSG00000225151	15	AC103965.1	84867600	rs12902973	C	G	0.284768	-0.715586	0.100545	1.10237e-12	0.0115417	0.0149762	0.440903	0.754431	0.921199	Brain_Frontal_Cortex_BA9
AFR-like	ENSG00000184206	15	GOLGA6L4	84904525	rs62029649	T	C	0.1766	0.916917	0.125918	3.29308e-13	-0.00337039	0.0093837	0.719464	0.661999	0.983842	Brain_Frontal_Cortex_BA9
AFR-like	ENSG00000235370	15	DNM1P51	84953014	rs62028145	G	C	0.48234	-0.463875	0.0695069	2.49264e-11	0.00344535	0.0159407	0.828882	0.602214	0.989183	Brain_Frontal_Cortex_BA9
AFR-like	ENSG00000230373	15	GOLGA6L5	85051116	rs2879974	A	C	0.754967	-0.645278	0.0855087	4.47649e-14	0.0115298	0.0123479	0.350433	0.640268	0.916356	Brain_Frontal_Cortex_BA9
AFR-like	ENSG00000176700	15	SCAND2P	85174682	rs72630464	A	G	0.14128	0.626773	0.0811669	1.14497e-14	-0.00489204	0.0112568	0.663862	0.416587	0.97576	Brain_Frontal_Cortex_BA9
AFR-like	ENSG00000259295	15	CSPG4P12	85734669	rs6496801	A	G	0.583885	-0.818094	0.0932072	1.67659e-18	-0.024355	0.0111581	0.0290566	0.0530004	0.806005	Brain_Frontal_Cortex_BA9
AFR-like	ENSG00000229212	15	RP11-561C5.4	85747141	rs6496801	A	G	0.583885	-0.77136	0.100153	1.34113e-14	-0.0258306	0.0119429	0.0305541	0.0663494	0.806005	Brain_Frontal_Cortex_BA9
AFR-like	ENSG00000170776	15	AKAP13	85923802	rs338526	T	C	0.721854	-0.432624	0.0648487	2.5357e-11	-0.0181397	0.0126503	0.151591	0.177312	0.915649	Brain_Frontal_Cortex_BA9
AFR-like	ENSG00000259407	15	RP11-158M2.3	86287340	rs62025262	A	G	0.242826	-0.571827	0.103588	3.38578e-08	0.00370657	0.0153669	0.809397	0.449409	0.989183	Brain_Frontal_Cortex_BA9
AFR-like	ENSG00000259416	15	RP11-158M2.5	86298172	rs56388190	G	C	0.240618	-0.605376	0.097503	5.33935e-10	-0.013406	0.00858491	0.118389	0.392868	0.892303	Brain_Frontal_Cortex_BA9
AFR-like	ENSG00000181026	15	AEN	89164527	rs12908122	G	A	0.260486	-0.52088	0.0804681	9.59988e-11	-0.00992386	0.00863894	0.250665	0.361049	0.916356	Brain_Frontal_Cortex_BA9
AFR-like	ENSG00000140511	15	HAPLN3	89420519	rs118061445	A	G	0.115894	-0.711082	0.0997112	9.93402e-13	0.04545	0.0198778	0.0222265	0.00280108	0.806005	Brain_Frontal_Cortex_BA9
AFR-like	ENSG00000261478	15	RP11-429B14.4	90052192	rs10852119	T	C	0.379691	0.747211	0.0716034	1.70877e-25	-0.00456554	0.00675631	0.499203	0.0497361	0.934151	Brain_Frontal_Cortex_BA9
AFR-like	ENSG00000157823	15	AP3S2	90373831	rs2165069	T	C	0.741722	-0.55431	0.0694879	1.49849e-15	-0.00744235	0.00876213	0.395672	0.267581	0.916356	Brain_Frontal_Cortex_BA9
AFR-like	ENSG00000185043	15	CIB1	90773207	rs3935948	C	G	0.224062	0.254843	0.0381326	2.33984e-11	-0.0459874	0.0271297	0.0900572	0.16269	0.826248	Brain_Frontal_Cortex_BA9
AFR-like	ENSG00000183208	15	GDPGP1	90777040	rs11629778	C	T	0.433775	0.326405	0.0588046	2.8458e-08	0.0280245	0.0151004	0.0634705	0.270954	0.826248	Brain_Frontal_Cortex_BA9
AFR-like	ENSG00000140575	15	IQGAP1	90931450	rs16944424	G	A	0.189845	0.415306	0.0502093	1.32284e-16	0.0114421	0.0122607	0.350702	0.480275	0.916356	Brain_Frontal_Cortex_BA9
AFR-like	ENSG00000166965	15	RCCD1	91498100	rs3826033	A	G	0.13245	0.697079	0.0717005	2.42722e-22	-0.00840638	0.0185658	0.650702	0.627213	0.972694	Brain_Frontal_Cortex_BA9
AFR-like	ENSG00000260361	15	CTD-2313J17.5	93322987	rs12593373	A	G	0.336645	0.688304	0.107765	1.69065e-10	-0.000336293	0.00827784	0.967594	0.549349	0.997942	Brain_Frontal_Cortex_BA9
AFR-like	ENSG00000103852	15	TTC23	99676528	rs1567418	G	A	0.470199	-0.283921	0.0371872	2.25989e-14	0.0212517	0.0169338	0.209483	0.313252	0.915649	Brain_Frontal_Cortex_BA9
AFR-like	ENSG00000183060	15	LYSMD4	100255902	rs8030331	C	T	0.68543	-0.689467	0.0655196	6.76344e-26	-0.00406265	0.00686231	0.553835	0.635878	0.956083	Brain_Frontal_Cortex_BA9
AFR-like	ENSG00000182397	15	DNM1P46	100330361	rs9972364	C	T	0.413907	-0.503622	0.0790789	1.90763e-10	-0.00461372	0.0087858	0.59949	0.132805	0.960978	Brain_Frontal_Cortex_BA9
AFR-like	ENSG00000259363	15	CTD-2054N24.2	100347228	rs1963944	C	T	0.568433	-0.806108	0.0977293	1.60561e-16	0.00363813	0.00696791	0.601582	0.769295	0.960978	Brain_Frontal_Cortex_BA9
AFR-like	ENSG00000254744	15	CTD-3076O17.1	100510420	rs1561050	C	T	0.834437	-0.789067	0.142999	3.42931e-08	0.0162658	0.0163216	0.31897	0.814419	0.916356	Brain_Frontal_Cortex_BA9
AFR-like	ENSG00000270127	15	RP11-526I2.5	101087972	rs36053285	C	T	0.423841	-0.85314	0.0753422	1.00336e-29	0.00642536	0.00518229	0.215024	0.532555	0.915649	Brain_Frontal_Cortex_BA9
AFR-like	ENSG00000259205	15	PRKXP1	101093734	rs28729874	G	A	0.259382	-0.933385	0.0990074	4.2026e-21	-0.00139741	0.00479782	0.770853	0.494314	0.983842	Brain_Frontal_Cortex_BA9
AFR-like	ENSG00000259583	15	RP11-66B24.4	101433945	rs57367399	C	T	0.00220751	0.823888	0.107399	1.70305e-14	-0.00264586	0.00672145	0.693844	0.21828	0.979747	Brain_Frontal_Cortex_BA9
AFR-like	ENSG00000259755	15	RP11-505E24.2	101590937	rs17161174	G	A	0.163355	0.699497	0.0976894	8.04298e-13	0.00220901	0.00637343	0.728895	0.428441	0.983842	Brain_Frontal_Cortex_BA9
AFR-like	ENSG00000185596	15	WASH3P	102501356	rs2203348	A	G	0.785872	-0.593797	0.100176	3.07463e-09	-0.0151597	0.0124626	0.223828	0.416896	0.915649	Brain_Frontal_Cortex_BA9
AFR-like	ENSG00000231439	16	WASIR2	72910	rs2562131	A	C	0.211921	-1.03796	0.0883108	6.77586e-32	-0.00932221	0.00446098	0.0366426	0.0327309	0.806005	Brain_Frontal_Cortex_BA9
AFR-like	ENSG00000161981	16	SNRNP25	103010	rs10266	G	C	0.134658	-0.397819	0.0646911	7.77195e-10	0.00293345	0.0126375	0.816443	0.273279	0.989183	Brain_Frontal_Cortex_BA9
AFR-like	ENSG00000103148	16	NPRL3	134273	rs2562191	A	G	0.364238	-0.593341	0.0672078	1.06126e-18	0.00753878	0.0102497	0.462025	0.0235636	0.929261	Brain_Frontal_Cortex_BA9
AFR-like	ENSG00000268836	16	LA16c-OS12.2	235747	rs3859140	C	T	0.45585	0.769743	0.0861042	3.90341e-19	0.000281905	0.00674584	0.966666	0.116621	0.997942	Brain_Frontal_Cortex_BA9
AFR-like	ENSG00000086504	16	MRPL28	417384	rs1984409	G	T	0.53532	-0.214081	0.0337749	2.32072e-10	0.0374416	0.0261697	0.152509	0.000671959	0.915649	Brain_Frontal_Cortex_BA9
AFR-like	ENSG00000242612	16	DECR2	451826	rs3743890	G	T	0.51766	-0.393327	0.0674876	5.60481e-09	0.0124059	0.0134623	0.356776	0.0831561	0.916356	Brain_Frontal_Cortex_BA9
AFR-like	ENSG00000007541	16	PIGQ	616995	rs2269560	C	A	0.423841	-0.357051	0.0411494	4.06531e-18	0.00170303	0.0123592	0.890403	0.470753	0.997942	Brain_Frontal_Cortex_BA9
AFR-like	ENSG00000127578	16	WFIKKN1	679239	rs35915772	A	G	0.246137	0.864768	0.0761855	7.34748e-30	-0.00311554	0.00590814	0.597964	0.440787	0.960978	Brain_Frontal_Cortex_BA9
AFR-like	ENSG00000161999	16	JMJD8	731671	rs9932631	A	G	0.128035	0.475161	0.0756853	3.42698e-10	0.0191271	0.0106967	0.0737561	0.189118	0.826248	Brain_Frontal_Cortex_BA9
AFR-like	ENSG00000162004	16	CCDC78	772582	rs11540049	T	C	0.416115	-0.392681	0.0547723	7.5366e-13	0.00242064	0.0112943	0.830295	0.0826817	0.989183	Brain_Frontal_Cortex_BA9
AFR-like	ENSG00000103245	16	NARFL	779753	rs12051245	C	T	0.231788	0.369129	0.0536907	6.19432e-12	0.0126515	0.0163186	0.438174	0.203216	0.920812	Brain_Frontal_Cortex_BA9
AFR-like	ENSG00000162006	16	MSLNL	819428	rs9746539	C	T	0.200883	-0.609106	0.0818941	1.02429e-13	-0.00185051	0.007451	0.803859	0.148998	0.989183	Brain_Frontal_Cortex_BA9
AFR-like	ENSG00000103227	16	LMF1	903634	rs3852753	G	C	0.0916115	0.578437	0.0649828	5.51533e-19	0.00605725	0.00813958	0.456772	0.293491	0.928928	Brain_Frontal_Cortex_BA9
AFR-like	ENSG00000260316	16	LA16c-306A4.2	950520	rs12448994	T	C	0.1766	-0.494896	0.0897996	3.56561e-08	0.0108599	0.0141879	0.444012	0.25876	0.923914	Brain_Frontal_Cortex_BA9
AFR-like	ENSG00000260807	16	RP11-161M6.2	1025761	rs12932842	G	C	0.163355	-0.637335	0.0731573	2.98967e-18	-0.00385898	0.00929568	0.678042	0.0309404	0.979747	Brain_Frontal_Cortex_BA9
AFR-like	ENSG00000197253	16	TPSB2	1277272	rs9927989	C	A	0.735099	-1.01052	0.111572	1.3393e-19	0.00185135	0.00605211	0.75968	0.454381	0.983842	Brain_Frontal_Cortex_BA9
AFR-like	ENSG00000095917	16	TPSD1	1306060	rs3874639	G	A	0.519868	0.786577	0.0862467	7.50641e-20	0.00773963	0.00584804	0.185684	0.191022	0.915649	Brain_Frontal_Cortex_BA9
AFR-like	ENSG00000260182	16	RP11-616M22.5	1307340	rs3874639	G	A	0.519868	0.722234	0.0892917	6.04145e-16	0.00842914	0.00638721	0.186938	0.0935142	0.915649	Brain_Frontal_Cortex_BA9
AFR-like	ENSG00000007516	16	BAIAP3	1383602	rs7185635	A	G	0.430464	0.279539	0.0453284	6.96118e-10	-0.0219829	0.0201713	0.275797	0.0209744	0.916356	Brain_Frontal_Cortex_BA9
AFR-like	ENSG00000197599	16	CCDC154	1484384	rs4984837	G	C	0.866446	-1.0371	0.104359	2.85036e-23	0.0112072	0.00891128	0.20852	0.0921703	0.915649	Brain_Frontal_Cortex_BA9
AFR-like	ENSG00000100726	16	TELO2	1543345	rs2745107	C	T	0.39404	-0.461519	0.054407	2.20009e-17	0.0172055	0.012979	0.18496	0.342077	0.915649	Brain_Frontal_Cortex_BA9
AFR-like	ENSG00000095906	16	NUBP2	1832902	rs11540961	A	G	0.0518764	0.508575	0.0790825	1.26812e-10	-0.0105246	0.0375549	0.779289	0.757584	0.983842	Brain_Frontal_Cortex_BA9
AFR-like	ENSG00000063854	16	HAGH	1845621	rs113041534	C	G	0.152318	0.450016	0.0452401	2.59167e-23	0.0197349	0.0173892	0.25642	0.368872	0.916356	Brain_Frontal_Cortex_BA9
AFR-like	ENSG00000180185	16	FAHD1	1876968	rs10903011	G	T	0.145695	0.861127	0.0738053	1.86719e-31	-0.00895034	0.0066708	0.179688	0.295586	0.915649	Brain_Frontal_Cortex_BA9
AFR-like	ENSG00000255513	16	AC005363.9	2013746	rs72764893	C	T	0.152318	0.988271	0.116747	2.5603e-17	0.00107286	0.00727105	0.882696	0.617687	0.997942	Brain_Frontal_Cortex_BA9
AFR-like	ENSG00000255198	16	SNHG9	2014960	rs2302177	T	G	0.543046	0.312231	0.0522741	2.32987e-09	0.0101424	0.0154104	0.51044	0.156927	0.939791	Brain_Frontal_Cortex_BA9
AFR-like	ENSG00000167965	16	MLST8	2254249	rs3160	C	T	0.439294	0.331134	0.0464286	9.88387e-13	-0.0127267	0.0241686	0.598484	0.866106	0.960978	Brain_Frontal_Cortex_BA9
AFR-like	ENSG00000205937	16	RNPS1	2303117	rs11642797	G	T	0.409492	-0.172415	0.0287354	1.97217e-09	0.0263282	0.0493525	0.593706	0.878052	0.960651	Brain_Frontal_Cortex_BA9
AFR-like	ENSG00000260778	16	MIR940	2318156	rs12386039	G	A	0.417219	0.464499	0.0604476	1.53806e-14	-0.00209868	0.0107287	0.844912	0.301642	0.993071	Brain_Frontal_Cortex_BA9
AFR-like	ENSG00000261613	16	RP11-20I23.13	2604061	rs4785898	A	G	0.209713	1.30927	0.114055	1.67673e-30	0.00288007	0.0078182	0.712589	0.361073	0.983842	Brain_Frontal_Cortex_BA9
AFR-like	ENSG00000269937	16	RP11-20I23.8	2611472	rs11646366	G	A	0.160044	0.766986	0.138148	2.82548e-08	0.00758515	0.00629378	0.228133	0.0700496	0.915649	Brain_Frontal_Cortex_BA9
AFR-like	ENSG00000215154	16	AC141586.5	2653351	rs11642783	C	T	0.373068	0.431652	0.0731895	3.68542e-09	0.00523915	0.0102761	0.610165	0.10818	0.961658	Brain_Frontal_Cortex_BA9
AFR-like	ENSG00000205918	16	PDPK2	2666122	rs4238839	C	T	0.371965	-0.584317	0.101176	7.68343e-09	0.00493186	0.00780376	0.527397	0.556747	0.944763	Brain_Frontal_Cortex_BA9
AFR-like	ENSG00000260176	16	CTD-3126B10.4	2694085	rs4786313	T	C	0.371965	-0.825623	0.0969375	1.63653e-17	-0.00679893	0.00559634	0.224409	0.0458285	0.915649	Brain_Frontal_Cortex_BA9
AFR-like	ENSG00000260565	16	ERVK13-1	2710350	rs11642790	G	C	0.371965	-0.890432	0.0667857	1.49425e-40	-0.00496244	0.00499248	0.320231	0.131779	0.916356	Brain_Frontal_Cortex_BA9
AFR-like	ENSG00000172460	16	PRSS30P	2889569	rs17659759	G	A	0.30574	-0.612332	0.102601	2.40043e-09	-0.0169759	0.0169537	0.31668	0.188417	0.916356	Brain_Frontal_Cortex_BA9
AFR-like	ENSG00000263280	16	LA16c-325D7.2	2916349	rs886287	C	G	0.419426	0.661656	0.0786029	3.83914e-17	0.0105829	0.0133989	0.429625	0.651292	0.916666	Brain_Frontal_Cortex_BA9
AFR-like	ENSG00000059122	16	FLYWCH1	2961938	rs9928222	C	T	0.484547	0.929902	0.0679447	1.22826e-42	-0.00596891	0.00495515	0.228362	0.664678	0.915649	Brain_Frontal_Cortex_BA9
AFR-like	ENSG00000127564	16	PKMYT1	3018025	rs2526269	T	G	0.661148	0.59228	0.0965107	8.41269e-10	-0.000207907	0.00899295	0.981555	0.544777	0.997942	Brain_Frontal_Cortex_BA9
AFR-like	ENSG00000272079	16	LA16c-380H5.5	3056121	rs2717706	A	T	0.653422	1.03528	0.0795923	1.11213e-38	0.00110751	0.00447365	0.804472	0.563278	0.989183	Brain_Frontal_Cortex_BA9
AFR-like	ENSG00000213937	16	CLDN9	3062457	rs2526267	C	G	0.654525	0.457056	0.0587339	7.14936e-15	-0.00731473	0.0121943	0.548608	0.105977	0.954859	Brain_Frontal_Cortex_BA9
AFR-like	ENSG00000162069	16	CCDC64B	3077683	rs112166693	A	C	0.406181	0.315446	0.0542021	5.89128e-09	0.00229711	0.0143696	0.872993	0.262145	0.996426	Brain_Frontal_Cortex_BA9
AFR-like	ENSG00000008517	16	IL32	3115298	rs45499297	C	T	0.101545	-0.60824	0.102798	3.28129e-09	0.00825465	0.00770663	0.28412	0.13908	0.916356	Brain_Frontal_Cortex_BA9
AFR-like	ENSG00000263072	16	RP11-473M20.14	3166043	rs1053871	C	T	0.400662	0.787164	0.0717904	5.64524e-28	-0.00860284	0.00939102	0.35963	0.142184	0.916356	Brain_Frontal_Cortex_BA9
AFR-like	ENSG00000010539	16	ZNF200	3272325	rs8054015	G	A	0.600442	0.520007	0.0842278	6.66614e-10	-0.00646657	0.00945117	0.493844	0.355403	0.934151	Brain_Frontal_Cortex_BA9
AFR-like	ENSG00000103351	16	CLUAP1	3550924	rs12933120	A	C	0.122517	0.880826	0.102069	6.1487e-18	0.00722974	0.0164194	0.659708	0.893586	0.975657	Brain_Frontal_Cortex_BA9
AFR-like	ENSG00000167984	16	NLRC3	3589033	rs12933120	A	C	0.122517	-1.15909	0.135899	1.47586e-17	-0.00549409	0.012478	0.659717	0.84876	0.975657	Brain_Frontal_Cortex_BA9
AFR-like	ENSG00000126602	16	TRAP1	3701640	rs4786429	T	C	0.700883	0.405191	0.0634577	1.71159e-10	0.00858016	0.0117541	0.465408	0.851318	0.929578	Brain_Frontal_Cortex_BA9
AFR-like	ENSG00000262246	16	CORO7	4404543	rs4550451	C	T	0.778146	0.436733	0.0570156	1.86099e-14	-0.0109053	0.0108347	0.314166	0.165453	0.916356	Brain_Frontal_Cortex_BA9
AFR-like	ENSG00000153406	16	NMRAL1	4511681	rs8053770	A	T	0.722958	-0.410179	0.0465321	1.19719e-18	0.0148109	0.0109676	0.17688	0.124888	0.915649	Brain_Frontal_Cortex_BA9
AFR-like	ENSG00000102858	16	MGRN1	4666494	rs1045518	C	G	0.581678	0.60204	0.054781	4.27242e-28	-0.000242864	0.00732984	0.973568	0.259811	0.997942	Brain_Frontal_Cortex_BA9
AFR-like	ENSG00000103199	16	ZNF500	4798240	rs9673738	T	C	0.593819	-0.407079	0.0679796	2.12109e-09	0.00212135	0.013502	0.875155	0.787319	0.996426	Brain_Frontal_Cortex_BA9
AFR-like	ENSG00000140623	16	2025-09-12	4827670	rs1982515	C	T	0.476821	0.838709	0.0872075	6.75157e-22	-0.00221579	0.00638005	0.728366	0.328556	0.983842	Brain_Frontal_Cortex_BA9
AFR-like	ENSG00000267795	16	SMIM22	4838398	rs3827528	C	T	0.407285	0.565789	0.0987878	1.0203e-08	-0.00986962	0.00890197	0.26756	0.25509	0.916356	Brain_Frontal_Cortex_BA9
AFR-like	ENSG00000267077	16	RP11-127I20.5	4845266	rs62036088	A	G	0.261589	0.94693	0.109857	6.71752e-18	-0.000358982	0.00675946	0.957646	0.130097	0.997942	Brain_Frontal_Cortex_BA9
AFR-like	ENSG00000103174	16	NAGPA	5074845	rs62036223	T	C	0.504415	-0.243068	0.0421525	8.09861e-09	-0.0139746	0.0184682	0.44924	0.315839	0.92664	Brain_Frontal_Cortex_BA9
AFR-like	ENSG00000067365	16	METTL22	8715540	rs1620091	T	C	0.11479	-0.81538	0.0899029	1.19494e-19	-0.00276157	0.0143562	0.84746	0.944742	0.99393	Brain_Frontal_Cortex_BA9
AFR-like	ENSG00000260276	16	RP11-77H9.2	8941962	rs11647985	A	T	0.501104	-0.543768	0.0961829	1.57235e-08	0.00969942	0.00942856	0.303607	0.443041	0.916356	Brain_Frontal_Cortex_BA9
AFR-like	ENSG00000261810	16	RP11-895K13.2	10127541	rs2650427	C	T	0.628035	0.696257	0.0920664	3.95235e-14	0.00662723	0.00640391	0.300728	0.230601	0.916356	Brain_Frontal_Cortex_BA9
AFR-like	ENSG00000175643	16	RMI2	11343476	rs12149160	T	G	0.494481	-0.927295	0.0759698	2.8837e-34	-0.00292825	0.00514789	0.569474	0.707176	0.956083	Brain_Frontal_Cortex_BA9
AFR-like	ENSG00000234719	16	RP11-166B2.1	12021230	rs393329	C	T	0.607064	-1.21465	0.0883001	4.69199e-43	-0.00195022	0.00366753	0.594897	0.0545564	0.960651	Brain_Frontal_Cortex_BA9
AFR-like	ENSG00000183426	16	NPIPA1	15016659	rs3198697	T	C	0.421634	-0.549432	0.0885743	5.53738e-10	0.00281921	0.0155485	0.856119	0.26373	0.995034	Brain_Frontal_Cortex_BA9
AFR-like	ENSG00000260735	16	RP11-72I8.1	15188268	rs4985142	T	G	0.713024	-0.6416	0.0862576	1.02077e-13	0.0111856	0.00817539	0.171247	0.856715	0.915649	Brain_Frontal_Cortex_BA9
AFR-like	ENSG00000188599	16	NPIPP1	15198178	rs12934778	C	T	0.850993	-0.469992	0.0771208	1.09962e-09	0.020277	0.0101503	0.0457533	0.550932	0.806005	Brain_Frontal_Cortex_BA9
AFR-like	ENSG00000183793	16	NPIPA5	15457516	rs3198697	T	C	0.421634	0.946631	0.102871	3.50863e-20	-0.00163629	0.00902237	0.856086	0.381946	0.995034	Brain_Frontal_Cortex_BA9
AFR-like	ENSG00000072864	16	NDE1	15737124	rs55871015	A	G	0.252759	-0.333598	0.0369146	1.61012e-19	0.0223558	0.0235118	0.341689	0.0531793	0.916356	Brain_Frontal_Cortex_BA9
AFR-like	ENSG00000263335	16	AF001548.5	15820531	rs12596141	T	C	0.258278	0.724649	0.0673296	5.16248e-27	-0.00830813	0.0107217	0.438407	0.105994	0.920812	Brain_Frontal_Cortex_BA9
AFR-like	ENSG00000103226	16	NOMO3	16326352	rs2007413	T	C	0.196468	-0.748995	0.111144	1.59514e-11	0.00712251	0.0106464	0.503492	0.466012	0.934151	Brain_Frontal_Cortex_BA9
AFR-like	ENSG00000227827	16	RP11-958N24.2	16450081	rs4780614	T	G	0.198675	0.978057	0.129202	3.73242e-14	-0.00453474	0.00813825	0.577382	0.0577812	0.956083	Brain_Frontal_Cortex_BA9
AFR-like	ENSG00000103544	16	C16orf62	19566562	rs112132917	T	C	0.271523	-0.495995	0.0683895	4.09146e-13	0.027581	0.0163826	0.0922666	0.00345603	0.830971	Brain_Frontal_Cortex_BA9
AFR-like	ENSG00000103550	16	KNOP1	19714902	rs55996374	G	A	0.183223	1.04845	0.08969	1.43889e-31	0.00519234	0.00527998	0.325409	0.158043	0.916356	Brain_Frontal_Cortex_BA9
AFR-like	ENSG00000261195	16	CTD-2380F24.1	19772494	rs2047889	A	C	0.187638	-0.682591	0.0732924	1.23972e-20	-0.0125221	0.00701223	0.0741403	0.191527	0.826248	Brain_Frontal_Cortex_BA9
AFR-like	ENSG00000066654	16	THUMPD1	20744986	rs9930741	T	C	0.567329	0.315289	0.0537643	4.51087e-09	-0.0379468	0.0208818	0.0691833	0.182097	0.826248	Brain_Frontal_Cortex_BA9
AFR-like	ENSG00000260306	16	RP11-645C24.5	21805416	rs4783352	G	A	0.201987	-0.858036	0.0998777	8.63155e-18	-0.00507825	0.00676304	0.452724	0.36684	0.928928	Brain_Frontal_Cortex_BA9
AFR-like	ENSG00000261090	16	RP11-20G6.2	23031658	rs7500029	C	T	0.601545	0.56569	0.0867823	7.10171e-11	0.01585	0.0096541	0.100634	0.620279	0.84977	Brain_Frontal_Cortex_BA9
AFR-like	ENSG00000103356	16	EARS2	23533335	rs9924663	C	T	0.855408	0.744943	0.0776014	8.02464e-22	0.00079462	0.00798587	0.920739	0.731693	0.997942	Brain_Frontal_Cortex_BA9
AFR-like	ENSG00000262700	16	RP11-266L9.3	25104708	rs6497789	T	C	0.572848	0.557126	0.0995874	2.21461e-08	-0.00388975	0.00811432	0.631676	0.748314	0.968194	Brain_Frontal_Cortex_BA9
AFR-like	ENSG00000259954	16	IL21R-AS1	27458990	rs1005588	C	T	0.839956	1.11354	0.0906243	1.05818e-34	0.00300984	0.00460118	0.513019	0.00518897	0.940372	Brain_Frontal_Cortex_BA9
AFR-like	ENSG00000233232	16	NPIPB7	28467693	rs112831778	T	C	0.355408	-0.585992	0.0990866	3.3403e-09	0.0480085	0.0175508	0.00623052	0.00127278	0.806005	Brain_Frontal_Cortex_BA9
AFR-like	ENSG00000197165	16	SULT1A2	28603264	rs2925624	T	G	0.34989	0.712853	0.10336	5.31855e-12	-0.00819425	0.00751361	0.275454	0.0225908	0.916356	Brain_Frontal_Cortex_BA9
AFR-like	ENSG00000196993	16	NPIPB9	28763108	rs12446008	T	C	0.270419	-0.679591	0.118763	1.05136e-08	0.0382649	0.0164844	0.0202715	0.0520151	0.806005	Brain_Frontal_Cortex_BA9
AFR-like	ENSG00000178952	16	TUFM	28853732	rs8049439	C	T	0.390728	0.268522	0.0478068	1.94506e-08	-0.0228179	0.0168544	0.175791	0.0268404	0.915649	Brain_Frontal_Cortex_BA9
AFR-like	ENSG00000103472	16	RRN3P2	29086163	rs2253253	G	A	0.330022	0.416607	0.0719127	6.90451e-09	-0.00807759	0.0138367	0.559368	0.0142919	0.956083	Brain_Frontal_Cortex_BA9
AFR-like	ENSG00000260953	16	RP11-426C22.6	29273594	rs28635424	A	G	0.375276	-0.708302	0.0879832	8.25084e-16	-0.012065	0.00641006	0.0598088	0.173077	0.819868	Brain_Frontal_Cortex_BA9
AFR-like	ENSG00000183336	16	BOLA2	29464914	rs8048666	C	G	0.461369	-0.535097	0.0713026	6.16182e-14	-0.0132905	0.00873839	0.128275	0.000414821	0.89994	Brain_Frontal_Cortex_BA9
AFR-like	ENSG00000103485	16	QPRT	29674600	rs9933310	G	A	0.403974	-0.499483	0.0649295	1.44062e-14	0.0160277	0.014639	0.273576	0.506308	0.916356	Brain_Frontal_Cortex_BA9
AFR-like	ENSG00000214725	16	CDIPT-AS1	29874914	rs747973	G	A	0.256071	-0.603916	0.0902968	2.26056e-11	-0.00530237	0.0074394	0.476006	0.075155	0.934151	Brain_Frontal_Cortex_BA9
AFR-like	ENSG00000149922	16	TBX6	30097114	rs3809627	A	C	0.406181	-0.442947	0.0654024	1.26449e-11	-0.0213573	0.0109089	0.0502551	0.113789	0.806005	Brain_Frontal_Cortex_BA9
AFR-like	ENSG00000102886	16	GDPD3	30116131	rs148788997	C	G	0.107064	-0.504441	0.0902766	2.3006e-08	0.00883972	0.0312619	0.777358	0.267493	0.983842	Brain_Frontal_Cortex_BA9
AFR-like	ENSG00000102882	16	MAPK3	30125426	rs55732507	C	T	0.416115	0.379945	0.052231	3.48181e-13	0.00963012	0.0143019	0.500727	0.0618325	0.934151	Brain_Frontal_Cortex_BA9
AFR-like	ENSG00000180096	16	2025-09-01	30389454	rs4788411	A	G	0.672185	0.351995	0.0616009	1.10271e-08	0.0297274	0.0154672	0.0546097	1.61485e-05	0.810508	Brain_Frontal_Cortex_BA9
AFR-like	ENSG00000196118	16	C16orf93	30768744	rs3747486	T	C	0.248344	-0.344876	0.0535165	1.16139e-10	-0.0277734	0.0142645	0.0515316	0.0174679	0.806005	Brain_Frontal_Cortex_BA9
AFR-like	ENSG00000103496	16	STX4	31044210	rs12445568	C	T	0.338852	-0.287806	0.0473999	1.26427e-09	-0.00023025	0.0157116	0.988308	0.00654318	0.997942	Brain_Frontal_Cortex_BA9
AFR-like	ENSG00000103510	16	KAT8	31127075	rs1549299	A	G	0.718543	-0.396786	0.0605314	5.56248e-11	0.0110766	0.013761	0.420863	0.0261161	0.916356	Brain_Frontal_Cortex_BA9
AFR-like	ENSG00000178226	16	PRSS36	31150246	rs1549299	A	G	0.718543	-0.668195	0.0929443	6.51721e-13	0.00657748	0.00816115	0.420272	0.0221373	0.916356	Brain_Frontal_Cortex_BA9
AFR-like	ENSG00000177238	16	TRIM72	31225342	rs7186832	T	C	0.718543	0.520804	0.0834998	4.45508e-10	0.00919236	0.00862589	0.286572	0.105197	0.916356	Brain_Frontal_Cortex_BA9
AFR-like	ENSG00000197302	16	ZNF720	31724550	rs59943641	T	C	0.0573951	-0.551322	0.0730883	4.58448e-14	-0.0162028	0.0104145	0.119759	0.49602	0.893277	Brain_Frontal_Cortex_BA9
AFR-like	ENSG00000171241	16	SHCBP1	46614466	rs698416	C	T	0.850993	0.659588	0.0963232	7.50701e-12	0.0151731	0.00746984	0.0422296	0.0210866	0.806005	Brain_Frontal_Cortex_BA9
AFR-like	ENSG00000155393	16	HEATR3	50099852	rs2287197	C	T	0.709713	0.756468	0.0742074	2.10968e-24	-0.00524307	0.00607981	0.388482	0.227975	0.916356	Brain_Frontal_Cortex_BA9
AFR-like	ENSG00000103479	16	RBL2	53467889	rs1072911	C	T	0.488962	-0.406219	0.0388209	1.265e-25	-0.00925678	0.0138689	0.504486	0.102815	0.934151	Brain_Frontal_Cortex_BA9
AFR-like	ENSG00000166971	16	AKTIP	53524952	rs4002164	C	A	0.16777	-0.480378	0.0660904	3.63506e-13	-0.00071863	0.0119866	0.952193	0.682558	0.997942	Brain_Frontal_Cortex_BA9
AFR-like	ENSG00000103494	16	RPGRIP1L	53631595	rs11075984	G	A	0.328918	0.280753	0.0386231	3.62064e-13	0.0586104	0.022476	0.00911566	0.00943071	0.806005	Brain_Frontal_Cortex_BA9
AFR-like	ENSG00000245694	16	CRNDE	54952775	rs76923873	A	G	0.161148	0.718196	0.107984	2.91156e-11	0.00462912	0.00655807	0.480272	0.0599207	0.934151	Brain_Frontal_Cortex_BA9
AFR-like	ENSG00000087253	16	LPCAT2	55542910	rs2241148	A	G	0.572848	0.332432	0.0507882	5.93153e-11	-0.00133711	0.0142015	0.924988	0.0433932	0.997942	Brain_Frontal_Cortex_BA9
AFR-like	ENSG00000198848	16	CES1	55836763	rs11865638	T	C	0.240618	0.667601	0.0986195	1.29262e-11	0.00566756	0.00687478	0.409712	0.146902	0.916356	Brain_Frontal_Cortex_BA9
AFR-like	ENSG00000169715	16	MT1E	56659387	rs1610215	G	C	0.525386	0.343458	0.0533387	1.20112e-10	0.00317149	0.0137954	0.818174	0.569285	0.989183	Brain_Frontal_Cortex_BA9
AFR-like	ENSG00000102900	16	NUP93	56764017	rs12933363	C	T	0.264901	0.284162	0.03854	1.66619e-13	-0.0539114	0.0213062	0.0113963	0.00141645	0.806005	Brain_Frontal_Cortex_BA9
AFR-like	ENSG00000088682	16	COQ9	57481337	rs184401	T	C	0.762693	-0.322499	0.0579733	2.6535e-08	-0.0296737	0.0282354	0.293285	0.0509532	0.916356	Brain_Frontal_Cortex_BA9
AFR-like	ENSG00000103021	16	CCDC113	58265061	rs56371652	G	A	0.113687	-0.428409	0.0742146	7.80715e-09	0.0124567	0.015177	0.411781	0.190963	0.916356	Brain_Frontal_Cortex_BA9
AFR-like	ENSG00000103023	16	PRSS54	58313901	rs2288012	G	A	0.749448	-0.935685	0.142745	5.56595e-11	-0.00891736	0.00762745	0.242358	0.106001	0.916356	Brain_Frontal_Cortex_BA9
AFR-like	ENSG00000261502	16	RP11-96H17.1	63090690	rs197172	T	G	0.213024	-0.641254	0.0973826	4.55223e-11	-0.00132088	0.00692416	0.848711	0.129945	0.9941	Brain_Frontal_Cortex_BA9
AFR-like	ENSG00000246898	16	LINC00920	66442427	rs2289149	T	C	0.646799	0.649673	0.0873551	1.02883e-13	0.0131563	0.0086728	0.129278	0.0561639	0.89994	Brain_Frontal_Cortex_BA9
AFR-like	ENSG00000141084	16	RANBP10	67757005	rs5923	A	G	0.0529801	-0.618053	0.10562	4.86673e-09	0.00220078	0.00936847	0.814276	0.0644142	0.989183	Brain_Frontal_Cortex_BA9
AFR-like	ENSG00000102904	16	TSNAXIP1	67840668	rs10468274	A	G	0.16777	0.38069	0.0544333	2.67733e-12	0.0165913	0.0123104	0.177741	0.0309462	0.915649	Brain_Frontal_Cortex_BA9
AFR-like	ENSG00000167264	16	DUS2	68021649	rs2166768	T	G	0.522075	-0.463212	0.0754969	8.48842e-10	-0.00566313	0.00979842	0.563289	0.151636	0.956083	Brain_Frontal_Cortex_BA9
AFR-like	ENSG00000132600	16	PRMT7	68344877	rs1532211	A	G	0.522075	-0.311397	0.0458955	1.16157e-11	-0.00816787	0.0144343	0.571486	0.355355	0.956083	Brain_Frontal_Cortex_BA9
AFR-like	ENSG00000184939	16	ZFP90	68563993	rs1177648	G	A	0.601545	-0.351312	0.0551295	1.85991e-10	0.0107513	0.014591	0.461215	0.0119946	0.929261	Brain_Frontal_Cortex_BA9
AFR-like	ENSG00000141076	16	CIRH1A	69165194	rs75086474	A	G	0.0419426	-1.00293	0.11639	6.87665e-18	-0.00175306	0.0144694	0.903567	0.265403	0.997942	Brain_Frontal_Cortex_BA9
AFR-like	ENSG00000132612	16	VPS4A	69345259	rs11075714	G	A	0.322296	0.375791	0.0531245	1.50769e-12	-0.00205641	0.011989	0.863811	0.266448	0.996426	Brain_Frontal_Cortex_BA9
AFR-like	ENSG00000157322	16	CLEC18A	69984810	rs2270843	G	A	0.369757	-0.918135	0.0953316	5.91719e-22	0.00751058	0.00907389	0.407833	0.0434766	0.916356	Brain_Frontal_Cortex_BA9
AFR-like	ENSG00000226232	16	RP11-419C5.2	70010291	rs13331243	G	A	0.407285	-0.783901	0.0745139	6.97228e-26	-0.0143111	0.00818498	0.0803837	0.0857223	0.826248	Brain_Frontal_Cortex_BA9
AFR-like	ENSG00000255185	16	PDXDC2P	70044654	rs62052494	T	C	0.37638	-0.575301	0.0611935	5.38726e-21	0.00935817	0.00989372	0.344215	0.0107272	0.916356	Brain_Frontal_Cortex_BA9
AFR-like	ENSG00000261556	16	RP11-296I10.6	70253477	rs4985407	G	A	0.502208	-0.479871	0.0510411	5.37082e-21	-0.0173552	0.011604	0.134754	0.039794	0.89994	Brain_Frontal_Cortex_BA9
AFR-like	ENSG00000223496	16	EXOSC6	70284134	rs4985407	G	A	0.502208	-0.615822	0.0548895	3.27864e-29	-0.0135238	0.00900814	0.133282	0.0254081	0.89994	Brain_Frontal_Cortex_BA9
AFR-like	ENSG00000102967	16	DHODH	72042487	rs7195958	G	A	0.514349	-0.391821	0.0605676	9.85553e-11	0.00665571	0.0115997	0.566114	0.0910361	0.956083	Brain_Frontal_Cortex_BA9
AFR-like	ENSG00000261701	16	HPR	72088522	rs2000999	A	G	0.203091	1.06338	0.0959591	1.54107e-28	0.00217762	0.00805165	0.786809	0.227338	0.983842	Brain_Frontal_Cortex_BA9
AFR-like	ENSG00000259972	16	AC009120.6	74339100	rs13334448	T	C	0.126932	-0.534877	0.0904375	3.33239e-09	0.0190105	0.0109608	0.0828464	0.172397	0.826248	Brain_Frontal_Cortex_BA9
AFR-like	ENSG00000168411	16	RFWD3	74655292	rs62051918	C	T	0.164459	0.592345	0.097966	1.48088e-09	-0.0209138	0.014489	0.148901	0.768077	0.915649	Brain_Frontal_Cortex_BA9
AFR-like	ENSG00000184517	16	ZFP1	75182390	rs12445784	G	A	0.0397351	-1.31221	0.156685	5.53152e-17	-0.000892497	0.00444016	0.840694	0.485343	0.990254	Brain_Frontal_Cortex_BA9
AFR-like	ENSG00000065457	16	ADAT1	75630879	rs74024804	T	A	0.192053	0.456162	0.0727088	3.52286e-10	0.00325808	0.0136049	0.810735	0.380149	0.989183	Brain_Frontal_Cortex_BA9
AFR-like	ENSG00000205078	16	SYCE1L	77233294	rs59418549	G	T	0.330022	0.897855	0.0875186	1.07792e-24	0.00166596	0.00546951	0.760679	0.12462	0.983842	Brain_Frontal_Cortex_BA9
AFR-like	ENSG00000140873	16	ADAMTS18	77281710	rs1318021	A	T	0.609272	-0.906648	0.098769	4.33171e-20	0.00571234	0.00496776	0.250192	0.427006	0.916356	Brain_Frontal_Cortex_BA9
AFR-like	ENSG00000140876	16	NUDT7	77756411	rs11646710	C	T	0.594923	0.49455	0.0857215	7.96176e-09	0.00543889	0.00913194	0.551449	0.0451726	0.956083	Brain_Frontal_Cortex_BA9
AFR-like	ENSG00000261707	16	RP11-264M12.2	77775365	rs4523944	T	G	0.497792	-0.850849	0.106562	1.41006e-15	0.00863246	0.00764678	0.25894	0.00734855	0.916356	Brain_Frontal_Cortex_BA9
AFR-like	ENSG00000261390	16	RP11-345M22.2	79750622	rs11642836	A	G	0.368653	-0.710462	0.0862613	1.7783e-16	0.00693146	0.00636055	0.27582	0.0686163	0.916356	Brain_Frontal_Cortex_BA9
AFR-like	ENSG00000260213	16	RP11-303E16.3	81050397	rs2167890	C	G	0.817881	0.713939	0.0922196	9.8072e-15	-0.0155542	0.006775	0.021686	0.267344	0.806005	Brain_Frontal_Cortex_BA9
AFR-like	ENSG00000261061	16	RP11-303E16.2	81064375	rs3743503	G	T	0.113687	-0.622318	0.106934	5.89782e-09	-0.0135556	0.0142459	0.341328	0.122843	0.916356	Brain_Frontal_Cortex_BA9
AFR-like	ENSG00000260788	16	RP11-298D21.1	83754724	rs17700786	G	A	0.295806	0.374875	0.0605156	5.84035e-10	0.00724456	0.0163605	0.657905	0.294113	0.97534	Brain_Frontal_Cortex_BA9
AFR-like	ENSG00000166558	16	SLC38A8	84043272	rs9928085	T	C	0.239514	-0.740744	0.0868784	1.51209e-17	0.000613519	0.00602505	0.918893	0.382018	0.997942	Brain_Frontal_Cortex_BA9
AFR-like	ENSG00000103168	16	TAF1C	84211458	rs2278043	A	G	0.435982	-0.572387	0.0563015	2.79917e-24	-0.0128787	0.00804731	0.109516	0.420895	0.877637	Brain_Frontal_Cortex_BA9
AFR-like	ENSG00000261286	16	RP11-517C16.2	84492865	rs57267064	T	G	0.147903	0.713373	0.10836	4.59849e-11	0.00957167	0.00715049	0.180699	0.0765902	0.915649	Brain_Frontal_Cortex_BA9
AFR-like	ENSG00000135686	16	KLHL36	84682131	rs72797510	T	C	0.296909	-0.283451	0.0518157	4.49112e-08	0.00425158	0.032825	0.896944	0.916599	0.997942	Brain_Frontal_Cortex_BA9
AFR-like	ENSG00000270020	16	RP11-463O9.9	86553989	rs17191998	T	C	0.615894	-0.793353	0.0862001	3.46073e-20	-0.000724288	0.00575807	0.899901	0.18665	0.997942	Brain_Frontal_Cortex_BA9
AFR-like	ENSG00000104731	16	KLHDC4	87730091	rs55950332	A	G	0.449227	0.442824	0.0522215	2.25725e-17	0.00652948	0.0113368	0.564647	0.790769	0.956083	Brain_Frontal_Cortex_BA9
AFR-like	ENSG00000174990	16	CA5A	87921625	rs12921873	T	C	0.213024	0.546254	0.0940036	6.21037e-09	0.0127815	0.0136573	0.349338	0.257908	0.916356	Brain_Frontal_Cortex_BA9
AFR-like	ENSG00000205037	16	RP11-863P13.4	88121647	rs8045717	A	G	0.959161	0.597085	0.107878	3.11567e-08	0.0046111	0.00775744	0.552238	0.14611	0.956083	Brain_Frontal_Cortex_BA9
AFR-like	ENSG00000260630	16	SNAI3-AS1	88729706	rs11076696	T	G	0.317881	-0.345532	0.0461251	6.82481e-14	-0.014249	0.0160056	0.373331	0.406774	0.916356	Brain_Frontal_Cortex_BA9
AFR-like	ENSG00000174177	16	CTU2	88772871	rs8050715	G	C	0.910596	0.473406	0.074105	1.67726e-10	-0.000294993	0.0117068	0.979897	0.805401	0.997942	Brain_Frontal_Cortex_BA9
AFR-like	ENSG00000224888	16	RP5-1142A6.2	88797588	rs8050504	A	G	0.359823	-0.548871	0.0732926	6.95272e-14	0.0116308	0.00890862	0.1917	0.219604	0.915649	Brain_Frontal_Cortex_BA9
AFR-like	ENSG00000182376	16	RP5-1142A6.8	88809175	rs8050504	A	G	0.359823	-0.450664	0.0754159	2.29077e-09	0.0141653	0.0109436	0.19553	0.0614099	0.915649	Brain_Frontal_Cortex_BA9
AFR-like	ENSG00000176715	16	ACSF3	89154783	rs57558972	G	C	0.804636	-0.560532	0.0866096	9.67538e-11	0.00795257	0.00821634	0.333096	0.381732	0.916356	Brain_Frontal_Cortex_BA9
AFR-like	ENSG00000259877	16	RP11-46C24.7	89281638	rs3803722	G	A	0.0529801	-0.890197	0.125043	1.08609e-12	0.00901429	0.00636753	0.156874	0.246224	0.915649	Brain_Frontal_Cortex_BA9
AFR-like	ENSG00000167523	16	SPATA33	89724210	rs2010623	G	A	0.442605	0.352676	0.0595953	3.2618e-09	0.0134353	0.0129475	0.299421	0.290456	0.916356	Brain_Frontal_Cortex_BA9
AFR-like	ENSG00000075399	16	VPS9D1	89773542	rs1110331	A	G	0.555188	0.246701	0.0397921	5.65541e-10	0.00334276	0.0183198	0.855216	0.167146	0.995034	Brain_Frontal_Cortex_BA9
AFR-like	ENSG00000261373	16	VPS9D1-AS1	89778264	rs76924017	A	G	0.084989	0.653951	0.108837	1.872e-09	0.0141044	0.01144	0.217611	0.226253	0.915649	Brain_Frontal_Cortex_BA9
AFR-like	ENSG00000204991	16	SPIRE2	89884587	rs2077001	A	G	0.57064	0.251036	0.042874	4.76432e-09	0.0133376	0.0193837	0.491401	0.169879	0.934151	Brain_Frontal_Cortex_BA9
AFR-like	ENSG00000141013	16	GAS8	90086037	rs12930631	A	G	0.253863	-0.4561	0.0715106	1.79328e-10	-0.00898779	0.0236721	0.704184	0.634632	0.982435	Brain_Frontal_Cortex_BA9
AFR-like	ENSG00000221819	16	C16orf3	90095316	rs77270200	A	G	0.0662252	1.27208	0.195921	8.42406e-11	0.00625085	0.0139538	0.654176	0.865325	0.972694	Brain_Frontal_Cortex_BA9
AFR-like	ENSG00000262061	17	RP11-1260E13.4	180996	rs11871632	T	G	0.392936	0.467893	0.0804645	6.06694e-09	-0.0136585	0.0140364	0.330517	0.578519	0.916356	Brain_Frontal_Cortex_BA9
AFR-like	ENSG00000187624	17	C17orf97	260118	rs7502594	C	T	0.253863	0.652788	0.0606089	4.7444e-27	-0.00925513	0.00687529	0.178256	0.608099	0.915649	Brain_Frontal_Cortex_BA9
AFR-like	ENSG00000141252	17	VPS53	411908	rs8072041	C	T	0.0507726	0.445469	0.0810604	3.89569e-08	-0.00672847	0.0100939	0.505034	0.549866	0.934571	Brain_Frontal_Cortex_BA9
AFR-like	ENSG00000167695	17	FAM57A	635652	rs2657621	C	A	0.487859	0.567933	0.0709424	1.18937e-15	-0.00822794	0.00874037	0.346514	0.508953	0.916356	Brain_Frontal_Cortex_BA9
AFR-like	ENSG00000231784	17	DBIL5P	655900	rs2740345	A	G	0.0353201	1.44978	0.245515	3.52525e-09	-0.00688863	0.00541973	0.203718	0.0261708	0.915649	Brain_Frontal_Cortex_BA9
AFR-like	ENSG00000177370	17	TIMM22	900357	rs2586304	G	A	0.760486	-0.359532	0.0518156	3.95788e-12	-0.0209439	0.0205972	0.309232	0.063084	0.916356	Brain_Frontal_Cortex_BA9
AFR-like	ENSG00000167705	17	RILP	1549444	rs9915159	A	G	0.0110375	-0.786178	0.135162	6.00646e-09	0.00588716	0.00586998	0.315897	0.131349	0.916356	Brain_Frontal_Cortex_BA9
AFR-like	ENSG00000167711	17	SERPINF2	1646130	rs2070862	T	C	0.210817	0.583655	0.0816559	8.82217e-13	-0.0106937	0.00896639	0.233009	0.710417	0.916356	Brain_Frontal_Cortex_BA9
AFR-like	ENSG00000228133	17	AC099684.1	1921010	rs3803804	T	C	0.304636	0.478348	0.0828644	7.80298e-09	0.00369907	0.0116338	0.750516	0.908408	0.983842	Brain_Frontal_Cortex_BA9
AFR-like	ENSG00000108963	17	DPH1	1933404	rs869020	G	T	0.348786	0.252864	0.0415791	1.19056e-09	-0.00791071	0.018563	0.669996	0.2987	0.97794	Brain_Frontal_Cortex_BA9
AFR-like	ENSG00000167720	17	SRR	2206677	rs3744270	A	G	0.346578	-0.763348	0.0711639	7.63428e-27	0.0166983	0.0124621	0.18027	0.232003	0.915649	Brain_Frontal_Cortex_BA9
AFR-like	ENSG00000197417	17	SHPK	3511556	rs62069928	T	C	0.219647	0.876184	0.0803843	1.15335e-27	-0.00711785	0.0110837	0.52075	0.687203	0.942078	Brain_Frontal_Cortex_BA9
AFR-like	ENSG00000040531	17	CTNS	3539762	rs2235104	G	A	0.215232	-0.50672	0.0747958	1.24657e-11	0.010142	0.0134224	0.449887	0.703656	0.92664	Brain_Frontal_Cortex_BA9
AFR-like	ENSG00000262165	17	RP11-81A22.5	4704454	rs11654690	A	G	0.0827815	-0.869123	0.107599	6.61394e-16	-0.00978734	0.0133742	0.464285	0.403893	0.929261	Brain_Frontal_Cortex_BA9
AFR-like	ENSG00000108556	17	CHRNE	4801069	rs72835061	A	C	0.0916115	1.0477	0.142755	2.14935e-13	0.000275311	0.00760078	0.971106	0.000796514	0.997942	Brain_Frontal_Cortex_BA9
AFR-like	ENSG00000205710	17	C17orf107	4802713	rs74251398	G	T	0.0993377	0.382655	0.0691493	3.13448e-08	0.0448485	0.0422791	0.288794	0.164605	0.916356	Brain_Frontal_Cortex_BA9
AFR-like	ENSG00000091640	17	SPAG7	4862521	rs16954304	C	T	0.0728477	0.626052	0.0786402	1.70697e-15	-0.00213325	0.0231629	0.92662	0.772557	0.997942	Brain_Frontal_Cortex_BA9
AFR-like	ENSG00000234327	17	AC012146.7	5014763	rs73976308	G	T	0.111479	-0.51908	0.093411	2.7453e-08	0.00886554	0.0108591	0.414261	0.0292868	0.916356	Brain_Frontal_Cortex_BA9
AFR-like	ENSG00000161929	17	SCIMP	5112256	rs2439945	T	C	0.211921	0.565254	0.0977077	7.24467e-09	-0.00278062	0.0168532	0.868952	0.792356	0.996426	Brain_Frontal_Cortex_BA9
AFR-like	ENSG00000167842	17	MIS12	5389605	rs1805452	C	T	0.135762	0.454049	0.0826974	4.00828e-08	0.00769858	0.011894	0.517458	0.0783075	0.941261	Brain_Frontal_Cortex_BA9
AFR-like	ENSG00000091622	17	PITPNM3	6354584	rs2137796	A	C	0.298013	-0.170086	0.0294842	7.98759e-09	-0.0118479	0.0289401	0.68225	0.177619	0.979747	Brain_Frontal_Cortex_BA9
AFR-like	ENSG00000256806	17	AC004706.1	6555059	rs4796538	C	T	0.0573951	-0.609015	0.108022	1.72158e-08	0.000307502	0.00845287	0.970981	0.291326	0.997942	Brain_Frontal_Cortex_BA9
AFR-like	ENSG00000132507	17	EIF5A	7210318	rs28636077	A	G	0.551876	-0.388262	0.0506602	1.80163e-14	0.019932	0.0116357	0.0867114	0.0976821	0.826248	Brain_Frontal_Cortex_BA9
AFR-like	ENSG00000174292	17	TNK1	7283853	rs7220814	G	A	0.0518764	-1.14959	0.183745	3.93858e-10	-0.0016547	0.0176584	0.925343	0.342262	0.997942	Brain_Frontal_Cortex_BA9
AFR-like	ENSG00000170175	17	CHRNB1	7348380	rs7209131	T	C	0.661148	-0.356122	0.0564197	2.75421e-10	-0.00961511	0.0131427	0.464417	0.0681774	0.929261	Brain_Frontal_Cortex_BA9
AFR-like	ENSG00000141504	17	SAT2	7529552	rs858520	T	C	0.369757	0.320807	0.0530296	1.45218e-09	0.00543869	0.0267759	0.839043	0.174149	0.990254	Brain_Frontal_Cortex_BA9
AFR-like	ENSG00000184619	17	KRBA2	8271955	rs1695213	C	T	0.686534	0.478886	0.0617711	9.00399e-15	-0.00221326	0.0104638	0.832484	0.667004	0.989183	Brain_Frontal_Cortex_BA9
AFR-like	ENSG00000065325	17	GLP2R	9725523	rs4239108	G	A	0.0772627	-0.618714	0.0928843	2.71743e-11	0.00780845	0.00753805	0.300263	0.0365451	0.916356	Brain_Frontal_Cortex_BA9
AFR-like	ENSG00000109047	17	RCVRN	9799637	rs1801760	A	G	0.55298	-1.1136	0.0886939	3.70615e-36	0.00506784	0.00469843	0.280755	0.036344	0.916356	Brain_Frontal_Cortex_BA9
AFR-like	ENSG00000109063	17	MYH3	10531843	rs56121112	C	A	0.469095	0.29305	0.0478652	9.21766e-10	0.0316393	0.0162144	0.0510205	0.155328	0.806005	Brain_Frontal_Cortex_BA9
AFR-like	ENSG00000133028	17	SCO1	10583654	rs11078857	C	T	0.432671	0.457159	0.0514807	6.67375e-19	0.0162526	0.00983082	0.0982839	0.264022	0.845881	Brain_Frontal_Cortex_BA9
AFR-like	ENSG00000170222	17	ADPRM	10600911	rs2662944	A	G	0.417219	0.566989	0.0767863	1.53616e-13	0.0034166	0.00862064	0.691863	0.0102572	0.979747	Brain_Frontal_Cortex_BA9
AFR-like	ENSG00000187824	17	TMEM220	10602332	rs3826448	G	A	0.456954	-0.335569	0.0377195	5.76644e-19	-0.0153747	0.0140667	0.2744	0.0192277	0.916356	Brain_Frontal_Cortex_BA9
AFR-like	ENSG00000006744	17	ELAC2	12895708	rs1044564	C	G	0.629139	0.642094	0.0642545	1.6358e-23	0.00326265	0.00690203	0.636421	0.0690349	0.968785	Brain_Frontal_Cortex_BA9
AFR-like	ENSG00000239704	17	CDRT4	15339332	rs9914680	G	C	0.559603	0.339304	0.0614284	3.32184e-08	-0.00700762	0.0138021	0.611648	0.502578	0.961658	Brain_Frontal_Cortex_BA9
AFR-like	ENSG00000187607	17	ZNF286A	15602891	rs12452362	T	C	0.616998	-0.397957	0.0706899	1.80615e-08	-0.0229623	0.012464	0.0654335	0.575121	0.826248	Brain_Frontal_Cortex_BA9
AFR-like	ENSG00000214946	17	TBC1D26	15635561	rs110675	A	G	0.754967	0.622249	0.0655912	2.38281e-21	0.0231774	0.0122474	0.0584327	0.175875	0.819868	Brain_Frontal_Cortex_BA9
AFR-like	ENSG00000233002	17	AC005324.6	15638337	rs12452362	T	C	0.616998	0.590365	0.0846866	3.14312e-12	0.0154786	0.00824386	0.0604375	0.386816	0.819868	Brain_Frontal_Cortex_BA9
AFR-like	ENSG00000179277	17	MEIS3P1	15689932	rs534861	C	T	0.377483	-0.525188	0.0642144	2.86998e-16	0.00225649	0.00917766	0.805784	0.294537	0.989183	Brain_Frontal_Cortex_BA9
AFR-like	ENSG00000265519	17	CTD-3157E16.1	15691101	rs534861	C	T	0.377483	-0.576195	0.0784024	1.99398e-13	0.00205674	0.00836612	0.805805	0.304645	0.989183	Brain_Frontal_Cortex_BA9
AFR-like	ENSG00000170425	17	ADORA2B	15848231	rs1045599	T	C	0.5883	-0.181288	0.0310778	5.43237e-09	0.0151867	0.0266808	0.569221	0.533645	0.956083	Brain_Frontal_Cortex_BA9
AFR-like	ENSG00000214941	17	ZSWIM7	15879874	rs1045599	T	C	0.5883	-0.662132	0.0634719	1.77328e-25	0.00415802	0.0072811	0.567952	0.524363	0.956083	Brain_Frontal_Cortex_BA9
AFR-like	ENSG00000166582	17	CENPV	16245848	rs3112527	T	C	0.439294	0.619531	0.0606443	1.68451e-24	-0.00230656	0.00713976	0.746651	0.224446	0.983842	Brain_Frontal_Cortex_BA9
AFR-like	ENSG00000187688	17	TRPV2	16318856	rs3813769	C	T	0.301325	-0.904367	0.0782353	6.60342e-31	-0.00612448	0.0049712	0.217951	0.713307	0.915649	Brain_Frontal_Cortex_BA9
AFR-like	ENSG00000154803	17	FLCN	17115526	rs9908150	A	G	0.57064	0.324475	0.0536929	1.51125e-09	-0.000424038	0.0204595	0.983464	0.631816	0.997942	Brain_Frontal_Cortex_BA9
AFR-like	ENSG00000091542	17	ALKBH5	18086392	rs854801	T	C	0.392936	0.303987	0.0551858	3.62062e-08	0.0481508	0.0181158	0.00786176	0.556078	0.806005	Brain_Frontal_Cortex_BA9
AFR-like	ENSG00000273018	17	CTD-2303H24.2	18414535	rs1065541	C	T	0.453642	-0.928178	0.0779235	1.03237e-32	0.00275138	0.00566434	0.627154	0.0588318	0.968194	Brain_Frontal_Cortex_BA9
AFR-like	ENSG00000233327	17	USP32P2	18414576	rs1065541	C	T	0.453642	-0.981388	0.0767696	2.02591e-37	0.0026022	0.00535664	0.627116	0.0565191	0.968194	Brain_Frontal_Cortex_BA9
AFR-like	ENSG00000213077	17	FAM106A	18427880	rs1065541	C	T	0.453642	-0.599237	0.0901186	2.94236e-11	0.0042617	0.00878978	0.627785	0.109011	0.968194	Brain_Frontal_Cortex_BA9
AFR-like	ENSG00000154874	17	CCDC144B	18441117	rs1065541	C	T	0.453642	-0.616171	0.0901551	8.22514e-12	0.00414458	0.008547	0.627736	0.175177	0.968194	Brain_Frontal_Cortex_BA9
AFR-like	ENSG00000171928	17	TVP23B	18684308	rs8077275	A	G	0.50883	-0.434602	0.056068	9.09248e-15	-0.0136928	0.0106712	0.199437	0.163332	0.915649	Brain_Frontal_Cortex_BA9
AFR-like	ENSG00000141127	17	PRPSAP2	18743398	rs4924947	C	T	0.628035	0.428001	0.0595923	6.86216e-13	0.00058991	0.0115374	0.959222	0.500114	0.997942	Brain_Frontal_Cortex_BA9
AFR-like	ENSG00000235979	17	AC004448.5	19342456	rs4924994	T	A	0.732892	-0.457178	0.0686559	2.75734e-11	-0.00996022	0.00991433	0.315076	0.508221	0.916356	Brain_Frontal_Cortex_BA9
AFR-like	ENSG00000261033	17	RP11-209D14.2	19911364	rs112726114	C	A	0.146799	0.517006	0.0785588	4.66869e-11	-0.000367395	0.0133369	0.978023	0.821344	0.997942	Brain_Frontal_Cortex_BA9
AFR-like	ENSG00000230528	17	NOS2P3	20339650	rs4924808	G	A	0.423841	-0.575581	0.0677683	2.00734e-17	-0.0157816	0.0122199	0.196544	0.0205576	0.915649	Brain_Frontal_Cortex_BA9
AFR-like	ENSG00000226981	17	ABHD17AP6	20717933	rs1999864	A	G	0.377483	-0.458777	0.0832629	3.58873e-08	0.000123202	0.00977355	0.989942	0.207088	0.997942	Brain_Frontal_Cortex_BA9
AFR-like	ENSG00000205212	17	CCDC144NL	20739760	rs66762238	C	T	0.486755	0.587482	0.101736	7.71513e-09	0.00279257	0.00808368	0.729751	0.382053	0.983842	Brain_Frontal_Cortex_BA9
AFR-like	ENSG00000266369	17	RP11-344E13.4	20759259	rs35202842	A	G	0.142384	0.726832	0.109229	2.84823e-11	0.0013336	0.00989037	0.89274	0.426214	0.997942	Brain_Frontal_Cortex_BA9
AFR-like	ENSG00000232859	17	LYRM9	26205340	rs3751972	A	C	0.721854	0.668599	0.0647861	5.71608e-25	-0.0167084	0.015067	0.267456	0.254102	0.916356	Brain_Frontal_Cortex_BA9
AFR-like	ENSG00000004142	17	POLDIP2	26673659	rs11080054	A	G	0.626932	0.276883	0.0437292	2.42373e-10	0.0502801	0.0208021	0.015646	0.000553512	0.806005	Brain_Frontal_Cortex_BA9
AFR-like	ENSG00000221995	17	TIAF1	27400537	rs1472081	T	C	0.34106	-0.385557	0.0583476	3.89712e-11	-0.0123748	0.0118335	0.295676	0.131391	0.916356	Brain_Frontal_Cortex_BA9
AFR-like	ENSG00000108587	17	GOSR1	28804380	rs4795554	C	T	0.505519	-0.473422	0.060804	6.91454e-15	-0.00938211	0.0117444	0.424371	0.162418	0.916356	Brain_Frontal_Cortex_BA9
AFR-like	ENSG00000231421	17	AC006050.2	28900489	rs216410	G	C	0.873068	-1.12243	0.106767	7.53407e-26	-0.00380354	0.00407799	0.350975	0.228522	0.916356	Brain_Frontal_Cortex_BA9
AFR-like	ENSG00000264538	17	SUZ12P	29036317	rs55638872	C	G	0.12362	-0.766125	0.0979521	5.2229e-15	-0.00212008	0.00764889	0.781646	0.0214553	0.983842	Brain_Frontal_Cortex_BA9
AFR-like	ENSG00000176390	17	CRLF3	29096406	rs9896220	T	G	0.122517	-0.856865	0.117893	3.64385e-13	-0.00364279	0.00682498	0.593519	0.00656683	0.960651	Brain_Frontal_Cortex_BA9
AFR-like	ENSG00000266490	17	CTD-2349P21.9	29119390	rs7504112	C	T	0.290287	0.744774	0.0933552	1.48899e-15	0.000609945	0.00595808	0.918461	0.401256	0.997942	Brain_Frontal_Cortex_BA9
AFR-like	ENSG00000266718	17	RP11-466A19.1	30822554	rs75372503	A	G	0.142384	0.710717	0.0957088	1.12076e-13	-0.00237271	0.0207594	0.909004	0.695114	0.997942	Brain_Frontal_Cortex_BA9
AFR-like	ENSG00000197322	17	C17orf102	32901142	rs117721431	C	G	0.0662252	0.617224	0.103383	2.36905e-09	0.0743988	0.0367682	0.0430265	0.05066	0.806005	Brain_Frontal_Cortex_BA9
AFR-like	ENSG00000181291	17	TMEM132E	32907768	rs59155213	A	G	0.327815	-0.398455	0.0555326	7.22222e-13	-0.000367456	0.0133426	0.978029	0.322023	0.997942	Brain_Frontal_Cortex_BA9
AFR-like	ENSG00000132141	17	CCT6B	33254878	rs234811	C	A	0.398455	-0.317105	0.048264	5.02402e-11	-0.024434	0.0193306	0.206228	0.711214	0.915649	Brain_Frontal_Cortex_BA9
AFR-like	ENSG00000005156	17	LIG3	33307513	rs1003918	A	G	0.460265	-0.512148	0.0619173	1.32305e-16	-0.0269367	0.0112419	0.0165706	0.111636	0.806005	Brain_Frontal_Cortex_BA9
AFR-like	ENSG00000166750	17	SLFN5	33570055	rs11080327	A	G	0.504415	0.396419	0.0638995	5.51184e-10	-0.014967	0.011564	0.195572	0.751124	0.915649	Brain_Frontal_Cortex_BA9
AFR-like	ENSG00000008838	17	MED24	38175350	rs2270401	T	A	0.396247	-0.434828	0.0584877	1.04945e-13	0.0362717	0.0184058	0.0487626	0.198028	0.806005	Brain_Frontal_Cortex_BA9
AFR-like	ENSG00000108352	17	RAPGEFL1	38333263	rs7221536	G	C	0.146799	-0.261153	0.0450305	6.65251e-09	-0.00960278	0.0185038	0.603787	0.470679	0.960978	Brain_Frontal_Cortex_BA9
AFR-like	ENSG00000141698	17	NT5C3B	39981335	rs1865841	A	G	0.729581	-0.278525	0.0392861	1.34436e-12	0.0138895	0.0187386	0.458556	0.139893	0.928928	Brain_Frontal_Cortex_BA9
AFR-like	ENSG00000187595	17	ZNF385C	40177594	rs60110245	T	C	0.093819	-1.10279	0.147829	8.65955e-14	-0.0035335	0.00527221	0.502722	0.709099	0.934151	Brain_Frontal_Cortex_BA9
AFR-like	ENSG00000267222	17	RP11-194N12.2	40647885	rs12603201	T	C	0.594923	-0.44001	0.0779025	1.62121e-08	0.0211534	0.0121227	0.0809954	0.0075032	0.826248	Brain_Frontal_Cortex_BA9
AFR-like	ENSG00000108785	17	HSD17B1P1	40698782	rs113343986	A	G	0.408389	0.367357	0.0643703	1.15028e-08	-0.0326451	0.0161951	0.0438274	0.048545	0.806005	Brain_Frontal_Cortex_BA9
AFR-like	ENSG00000037042	17	TUBG2	40811323	rs3760384	C	A	0.545254	-0.265651	0.0357882	1.14616e-13	-0.0263318	0.0169909	0.1212	0.114096	0.895546	Brain_Frontal_Cortex_BA9
AFR-like	ENSG00000198496	17	NBR2	41277627	rs8176193	T	C	0.327815	-1.20066	0.0775624	4.7406e-54	0.0028335	0.00431587	0.511483	0.083688	0.939926	Brain_Frontal_Cortex_BA9
AFR-like	ENSG00000167941	17	SOST	41831099	rs1877633	A	G	0.389625	-0.566111	0.0855179	3.59697e-11	-0.00442787	0.00801396	0.580592	0.433426	0.956083	Brain_Frontal_Cortex_BA9
AFR-like	ENSG00000108852	17	MPP2	41952725	rs117706021	C	G	0.0684327	-0.450073	0.0758707	2.99072e-09	0.0173292	0.0464514	0.709103	0.624008	0.982439	Brain_Frontal_Cortex_BA9
AFR-like	ENSG00000267080	17	ASB16-AS1	42253341	rs7214540	G	A	0.307947	-0.387489	0.0701561	3.32808e-08	-0.00124327	0.0117963	0.916062	0.308993	0.997942	Brain_Frontal_Cortex_BA9
AFR-like	ENSG00000013306	17	SLC25A39	42396993	rs34365655	A	G	0.0794702	-0.514393	0.0847625	1.29e-09	-0.0360104	0.0351664	0.305835	0.624821	0.916356	Brain_Frontal_Cortex_BA9
AFR-like	ENSG00000030582	17	GRN	42422614	rs5848	T	C	0.302428	-0.347198	0.05918	4.44255e-09	-0.00525846	0.0140192	0.707594	0.829919	0.982435	Brain_Frontal_Cortex_BA9
AFR-like	ENSG00000161692	17	DBF4B	42785976	rs16970944	T	C	0.162252	-0.846236	0.0920763	3.90677e-20	-0.00757519	0.00859181	0.377952	0.753346	0.916356	Brain_Frontal_Cortex_BA9
AFR-like	ENSG00000172992	17	DCAKD	43100708	rs4793181	C	T	0.639073	0.391271	0.054758	8.96954e-13	0.0158464	0.0137116	0.247806	0.125143	0.916356	Brain_Frontal_Cortex_BA9
AFR-like	ENSG00000233175	17	CTD-2020K17.3	43315395	rs1023995	C	T	0.735099	-0.977593	0.0767631	3.76901e-37	-0.00512038	0.00825016	0.534837	0.478568	0.946728	Brain_Frontal_Cortex_BA9
AFR-like	ENSG00000225190	17	PLEKHM1	43513266	rs79172804	A	G	0.189845	0.410709	0.0694625	3.36606e-09	-0.00629249	0.0226513	0.781167	0.114446	0.983842	Brain_Frontal_Cortex_BA9
AFR-like	ENSG00000214425	17	LRRC37A4P	43578685	rs62057151	T	C	0.219647	-1.19409	0.0824464	1.5467e-47	0.00766119	0.00908973	0.399317	0.562164	0.916356	Brain_Frontal_Cortex_BA9
AFR-like	ENSG00000264070	17	DND1P1	43663237	rs55974014	A	C	0.211921	1.0566	0.105646	1.503e-23	-0.0089443	0.0106828	0.402443	0.532219	0.916356	Brain_Frontal_Cortex_BA9
AFR-like	ENSG00000263503	17	RP11-707O23.5	43678235	rs55974014	A	C	0.211921	1.24273	0.111166	5.1615e-29	-0.00760467	0.00907639	0.402114	0.475757	0.916356	Brain_Frontal_Cortex_BA9
AFR-like	ENSG00000204650	17	CRHR1-IT1	43697694	rs34739559	A	G	0.214128	0.55972	0.0524957	1.52923e-26	-0.0223001	0.0197846	0.259681	0.164808	0.916356	Brain_Frontal_Cortex_BA9
AFR-like	ENSG00000214401	17	KANSL1-AS1	44270942	rs199533	A	G	0.210817	1.18596	0.0898149	8.26517e-40	-0.0119054	0.00992507	0.230321	0.384865	0.916356	Brain_Frontal_Cortex_BA9
AFR-like	ENSG00000262500	17	RP11-259G18.2	44320972	rs55974014	A	C	0.211921	1.22064	0.113779	7.5106e-27	-0.00774229	0.00924287	0.402227	0.469914	0.916356	Brain_Frontal_Cortex_BA9
AFR-like	ENSG00000262539	17	RP11-259G18.3	44336917	rs199456	T	C	0.211921	1.26621	0.104398	7.44738e-34	-0.0108821	0.00935831	0.244899	0.384556	0.916356	Brain_Frontal_Cortex_BA9
AFR-like	ENSG00000261575	17	RP11-259G18.1	44344403	rs62063281	G	A	0.213024	0.843079	0.108778	9.15736e-15	-0.00357775	0.0115712	0.757174	0.305549	0.983842	Brain_Frontal_Cortex_BA9
AFR-like	ENSG00000228696	17	ARL17B	44352150	rs17698176	G	T	0.186534	0.998458	0.145402	6.56172e-12	-0.00359632	0.0125462	0.774384	0.471657	0.983842	Brain_Frontal_Cortex_BA9
AFR-like	ENSG00000176681	17	LRRC37A	44370099	rs7225002	G	A	0.391832	0.944228	0.0950487	2.95694e-23	-0.00416074	0.00479632	0.385676	0.393313	0.916356	Brain_Frontal_Cortex_BA9
AFR-like	ENSG00000260075	17	NSFP1	44450221	rs17698176	G	T	0.186534	1.13416	0.121536	1.03979e-20	-0.00316602	0.0110407	0.774297	0.200841	0.983842	Brain_Frontal_Cortex_BA9
AFR-like	ENSG00000238083	17	LRRC37A2	44588877	rs4074462	T	G	0.213024	1.21659	0.0948759	1.21961e-37	0.00563954	0.00618712	0.362034	9.34277e-06	0.916356	Brain_Frontal_Cortex_BA9
AFR-like	ENSG00000185829	17	ARL17A	44594068	rs62056812	A	G	0.213024	1.15978	0.107985	6.59261e-27	-0.00876923	0.00950242	0.35609	0.371143	0.916356	Brain_Frontal_Cortex_BA9
AFR-like	ENSG00000108379	17	WNT3	44839872	rs9904865	T	C	0.65894	-1.05626	0.0742034	5.58406e-46	-0.00188035	0.00461717	0.683823	0.352524	0.979747	Brain_Frontal_Cortex_BA9
AFR-like	ENSG00000262879	17	RP11-156P1.3	45061411	rs76048354	T	C	0.103753	1.57307	0.120122	3.49026e-39	-0.00464514	0.00613162	0.448708	0.234015	0.92664	Brain_Frontal_Cortex_BA9
AFR-like	ENSG00000178852	17	EFCAB13	45400656	rs9905308	A	T	0.624724	0.540867	0.0739459	2.58617e-13	-0.00624102	0.00825035	0.449376	0.601595	0.92664	Brain_Frontal_Cortex_BA9
AFR-like	ENSG00000141295	17	SCRN2	45915058	rs59715174	G	A	0.172185	-0.325509	0.0537401	1.38601e-09	-0.0132185	0.0271671	0.626568	0.931701	0.968194	Brain_Frontal_Cortex_BA9
AFR-like	ENSG00000264920	17	RP11-6N17.4	45968621	rs34064155	A	G	0.564018	-0.447094	0.0713887	3.78094e-10	0.0212601	0.0105038	0.0429666	0.00173047	0.806005	Brain_Frontal_Cortex_BA9
AFR-like	ENSG00000170703	17	TTLL6	46839597	rs4793602	A	G	0.675497	0.433882	0.0750491	7.41229e-09	-0.0136417	0.0104391	0.191287	0.659738	0.915649	Brain_Frontal_Cortex_BA9
AFR-like	ENSG00000248278	17	RP11-463M16.4	46952222	rs595767	G	A	0.529801	0.553031	0.094082	4.14806e-09	0.00918458	0.0106389	0.387971	0.00430067	0.916356	Brain_Frontal_Cortex_BA9
AFR-like	ENSG00000159199	17	ATP5G1	46970127	rs1058018	T	C	0.56181	0.177284	0.030354	5.20282e-09	0.0209365	0.0250504	0.403282	0.0960418	0.916356	Brain_Frontal_Cortex_BA9
AFR-like	ENSG00000159210	17	SNF8	47006678	rs55917610	G	C	0.637969	0.37215	0.0525183	1.37942e-12	0.00866566	0.0128696	0.50073	0.12121	0.934151	Brain_Frontal_Cortex_BA9
AFR-like	ENSG00000108823	17	SGCA	48241575	rs2412299	A	G	0.649007	-0.776288	0.0888282	2.34752e-18	-0.00587792	0.00625073	0.347034	0.0266771	0.916356	Brain_Frontal_Cortex_BA9
AFR-like	ENSG00000154920	17	EME1	48450581	rs3760413	C	A	0.892936	-1.03813	0.158749	6.17504e-11	0.0190812	0.014376	0.184412	0.0384173	0.915649	Brain_Frontal_Cortex_BA9
AFR-like	ENSG00000136457	17	CHAD	48541857	rs2898945	G	C	0.587196	0.647229	0.0767152	3.26209e-17	0.0013132	0.00689839	0.849025	0.234003	0.9941	Brain_Frontal_Cortex_BA9
AFR-like	ENSG00000136444	17	RSAD1	48556161	rs557	T	C	0.224062	-0.395755	0.0609012	8.12253e-11	0.00891979	0.0123718	0.470923	0.472459	0.933821	Brain_Frontal_Cortex_BA9
AFR-like	ENSG00000006282	17	SPATA20	48620419	rs9890200	C	A	0.370861	-0.769302	0.0628573	1.92712e-34	0.00223677	0.00645339	0.728889	0.815895	0.983842	Brain_Frontal_Cortex_BA9
AFR-like	ENSG00000229980	17	TOB1-AS1	48944040	rs34700818	T	C	0.296909	0.525745	0.0877178	2.0525e-09	-0.00519466	0.0107128	0.627745	0.150377	0.968194	Brain_Frontal_Cortex_BA9
AFR-like	ENSG00000239672	17	NME1	49230897	rs7207370	G	A	0.421634	0.371193	0.0339809	8.89283e-28	7.13104e-05	0.0118515	0.995199	0.304355	0.99807	Brain_Frontal_Cortex_BA9
AFR-like	ENSG00000243678	17	NME1-NME2	49230920	rs12943083	T	C	0.541943	0.315831	0.0406723	8.14833e-15	0.019218	0.0141616	0.174765	0.267091	0.915649	Brain_Frontal_Cortex_BA9
AFR-like	ENSG00000011260	17	UTP18	49337889	rs175384	T	C	0.467991	0.389191	0.0504651	1.23776e-14	-0.00243265	0.0152174	0.872992	0.367413	0.996426	Brain_Frontal_Cortex_BA9
AFR-like	ENSG00000166260	17	COX11	53029263	rs35573927	C	G	0.258278	-0.481861	0.0572769	4.00227e-17	0.0140221	0.0138976	0.312992	0.0619404	0.916356	Brain_Frontal_Cortex_BA9
AFR-like	ENSG00000214226	17	C17orf67	54869274	rs117486106	G	C	0.0905077	0.893183	0.116523	1.78463e-14	-0.0159115	0.0166926	0.340486	0.654027	0.916356	Brain_Frontal_Cortex_BA9
AFR-like	ENSG00000153933	17	DGKE	54911460	rs9906601	T	C	0.715232	0.26021	0.0407368	1.68512e-10	-0.00278972	0.0177391	0.875037	0.780992	0.996426	Brain_Frontal_Cortex_BA9
AFR-like	ENSG00000229590	17	MSX2P1	56234389	rs72839961	A	T	0.0816777	0.796607	0.146029	4.89424e-08	-0.00859117	0.0229426	0.70806	0.397206	0.982435	Brain_Frontal_Cortex_BA9
AFR-like	ENSG00000108384	17	RAD51C	56769934	rs10515159	C	G	0.208609	-0.699392	0.0546611	1.7472e-37	-0.00236933	0.00922674	0.797341	0.0892071	0.986484	Brain_Frontal_Cortex_BA9
AFR-like	ENSG00000265702	17	RP11-156L14.1	60776605	rs4968627	T	C	0.3234	-0.590964	0.0979951	1.63406e-09	-0.0119533	0.00802072	0.136145	0.0440469	0.900001	Brain_Frontal_Cortex_BA9
AFR-like	ENSG00000008283	17	CYB561	61509665	rs4968646	C	T	0.495585	-0.647804	0.0453629	2.89612e-46	0.0101705	0.0100891	0.313422	0.162753	0.916356	Brain_Frontal_Cortex_BA9
AFR-like	ENSG00000159640	17	ACE	61554422	rs4291	A	T	0.630243	-0.397263	0.0699802	1.37246e-08	0.0038184	0.0119156	0.748623	0.502322	0.983842	Brain_Frontal_Cortex_BA9
AFR-like	ENSG00000198231	17	DDX42	61850963	rs7207569	A	C	0.277042	-0.393515	0.0582283	1.39775e-11	-0.0157328	0.011822	0.18325	0.106651	0.915649	Brain_Frontal_Cortex_BA9
AFR-like	ENSG00000108592	17	FTSJ3	61896793	rs2859619	C	T	0.607064	0.785654	0.0630637	1.26343e-35	0.0107759	0.0104711	0.303428	0.504769	0.916356	Brain_Frontal_Cortex_BA9
AFR-like	ENSG00000087191	17	PSMC5	61904512	rs3760252	C	G	0.577263	0.233345	0.0408247	1.092e-08	0.0141359	0.0316092	0.654723	0.485747	0.972694	Brain_Frontal_Cortex_BA9
AFR-like	ENSG00000176809	17	LRRC37A3	62850430	rs41410147	T	C	0.0596026	1.11537	0.147883	4.61978e-14	-0.014375	0.0181768	0.429035	0.727654	0.916666	Brain_Frontal_Cortex_BA9
AFR-like	ENSG00000154229	17	PRKCA	64298754	rs4791035	G	C	0.513245	-0.285648	0.0507629	1.83265e-08	-0.00835479	0.026999	0.756981	0.298422	0.983842	Brain_Frontal_Cortex_BA9
AFR-like	ENSG00000267731	17	RP11-147L13.8	66186025	rs2058109	T	C	0.164459	0.586196	0.0842027	3.36129e-12	-0.0110226	0.00784343	0.159924	0.191265	0.915649	Brain_Frontal_Cortex_BA9
AFR-like	ENSG00000237560	17	AC004562.1	67957848	rs6501357	A	C	0.322296	0.684497	0.0947898	5.15284e-13	0.00898773	0.00706695	0.203445	0.550426	0.915649	Brain_Frontal_Cortex_BA9
AFR-like	ENSG00000256124	17	RP11-84E24.3	70026432	rs34091987	T	C	0.316777	-0.363476	0.0626891	6.70812e-09	0.0121692	0.013326	0.361142	0.398377	0.916356	Brain_Frontal_Cortex_BA9
AFR-like	ENSG00000172794	17	RAB37	72666717	rs2280177	T	G	0.128035	-0.585532	0.0805752	3.67837e-13	-0.00700542	0.00854209	0.412155	0.162229	0.916356	Brain_Frontal_Cortex_BA9
AFR-like	ENSG00000161513	17	FDXR	72858619	rs492095	A	G	0.743929	0.367705	0.0653445	1.83181e-08	0.0402153	0.0267711	0.133047	0.074626	0.89994	Brain_Frontal_Cortex_BA9
AFR-like	ENSG00000125450	17	NUP85	73201754	rs899326	C	T	0.5	-0.497401	0.0576166	5.97881e-18	0.0115693	0.00913785	0.205483	0.432459	0.915649	Brain_Frontal_Cortex_BA9
AFR-like	ENSG00000132471	17	WBP2	73841780	rs74410877	T	C	0.129139	-0.411142	0.0644366	1.76436e-10	-0.0679315	0.0391166	0.082451	0.0289969	0.826248	Brain_Frontal_Cortex_BA9
AFR-like	ENSG00000132481	17	TRIM47	73870242	rs116044941	C	G	0.152318	-0.421283	0.0678406	5.30193e-10	0.0064195	0.0123923	0.604441	0.0992892	0.960978	Brain_Frontal_Cortex_BA9
AFR-like	ENSG00000141569	17	TRIM65	73876416	rs9302994	A	G	0.338852	0.527036	0.0646422	3.54646e-16	0.00853134	0.0116537	0.464126	0.616848	0.929261	Brain_Frontal_Cortex_BA9
AFR-like	ENSG00000188878	17	FBF1	73905655	rs11077798	C	T	0.772627	-0.495601	0.0584209	2.18917e-17	-0.00286312	0.0113584	0.800986	0.169289	0.987736	Brain_Frontal_Cortex_BA9
AFR-like	ENSG00000257949	17	TEN1	73975301	rs1135531	G	T	0.735099	0.570489	0.0599185	1.7139e-21	-0.0225196	0.0156882	0.15116	0.0104742	0.915649	Brain_Frontal_Cortex_BA9
AFR-like	ENSG00000250506	17	CDK3	73996987	rs1135531	G	T	0.735099	0.413462	0.0486601	1.94644e-17	-0.0310722	0.0217092	0.152346	0.0678537	0.915649	Brain_Frontal_Cortex_BA9
AFR-like	ENSG00000161542	17	PRPSAP1	74305567	rs379503	C	A	0.336645	-0.523247	0.0655713	1.4655e-15	-0.00433554	0.0104908	0.679408	0.694636	0.979747	Brain_Frontal_Cortex_BA9
AFR-like	ENSG00000163597	17	SNHG16	74553848	rs3180348	A	G	0.177704	-0.483975	0.0859916	1.82135e-08	-0.00687058	0.0118383	0.561667	0.766787	0.956083	Brain_Frontal_Cortex_BA9
AFR-like	ENSG00000182534	17	MXRA7	74668633	rs7223751	G	A	0.822296	-1.10506	0.0964021	2.02314e-30	0.00283958	0.00402138	0.480112	0.503421	0.934151	Brain_Frontal_Cortex_BA9
AFR-like	ENSG00000267065	17	CTD-2246P4.1	74795126	rs62086057	G	A	0.0651214	1.44602	0.216201	2.25767e-11	-0.000483993	0.00680375	0.943289	0.217919	0.997942	Brain_Frontal_Cortex_BA9
AFR-like	ENSG00000234912	17	LINC00338	75082798	rs11868249	G	A	0.147903	-0.86124	0.107053	8.62755e-16	-0.00105817	0.00793243	0.893879	0.719706	0.997942	Brain_Frontal_Cortex_BA9
AFR-like	ENSG00000267665	17	RP11-13K12.2	75523080	rs35281353	C	T	0.409492	-0.393903	0.0606755	8.47269e-11	0.00492156	0.0135935	0.717312	0.950347	0.983842	Brain_Frontal_Cortex_BA9
AFR-like	ENSG00000267506	17	RP11-13K12.1	75543022	rs77237969	G	A	0.102649	-0.781166	0.0942641	1.16146e-16	0.00124966	0.00589202	0.832034	0.878099	0.989183	Brain_Frontal_Cortex_BA9
AFR-like	ENSG00000267466	17	RP11-13K12.5	75559450	rs77237969	G	A	0.102649	-0.963064	0.0950814	4.11496e-24	0.00101363	0.00477865	0.832016	0.767011	0.989183	Brain_Frontal_Cortex_BA9
AFR-like	ENSG00000267432	17	RP11-559N14.5	76480964	rs691912	A	G	0.285872	-0.516957	0.0812845	2.01956e-10	0.001018	0.00889097	0.908843	0.820729	0.997942	Brain_Frontal_Cortex_BA9
AFR-like	ENSG00000055483	17	USP36	76783463	rs6501250	C	T	0.52649	0.33427	0.0573743	5.67276e-09	6.08049e-05	0.0133079	0.996354	0.199039	0.99807	Brain_Frontal_Cortex_BA9
AFR-like	ENSG00000167280	17	ENGASE	77071021	rs3744178	T	C	0.0518764	-0.69123	0.120629	1.00316e-08	0.0171507	0.0124837	0.169491	0.274171	0.915649	Brain_Frontal_Cortex_BA9
AFR-like	ENSG00000141519	17	CCDC40	78010435	rs7212117	G	A	0.240618	0.90062	0.0835532	4.32584e-27	-0.00393452	0.00510297	0.440692	0.782506	0.921199	Brain_Frontal_Cortex_BA9
AFR-like	ENSG00000171298	17	GAA	78075355	rs2304849	C	G	0.272627	-0.463606	0.0602125	1.36609e-14	-0.0232331	0.0221409	0.294028	0.265461	0.916356	Brain_Frontal_Cortex_BA9
AFR-like	ENSG00000262580	17	RP11-334C17.5	78174472	rs709677	C	G	0.666667	-0.664368	0.0653812	2.94642e-24	0.00894771	0.00830543	0.281332	0.000173636	0.916356	Brain_Frontal_Cortex_BA9
AFR-like	ENSG00000173821	17	RNF213	78234665	rs62074445	T	C	0.188742	0.458851	0.067999	1.49993e-11	0.00634659	0.027404	0.816854	0.714199	0.989183	Brain_Frontal_Cortex_BA9
AFR-like	ENSG00000261924	17	CTD-2561B21.5	78940039	rs6565507	C	T	0.752759	-0.933221	0.107399	3.64842e-18	-0.00999531	0.00805552	0.214679	0.115964	0.915649	Brain_Frontal_Cortex_BA9
AFR-like	ENSG00000262873	17	CTD-2561B21.11	78991769	rs1137044	A	G	0.226269	0.593713	0.0951971	4.46982e-10	0.00514154	0.0083215	0.536666	0.469555	0.946728	Brain_Frontal_Cortex_BA9
AFR-like	ENSG00000262223	17	RP11-1055B8.3	79349801	rs67242913	A	G	0.357616	0.328517	0.054676	1.87333e-09	-0.00743139	0.0217582	0.732694	0.548038	0.983842	Brain_Frontal_Cortex_BA9
AFR-like	ENSG00000262877	17	RP11-1055B8.4	79361930	rs62072954	T	C	0.108168	0.87135	0.0834866	1.6802e-25	-0.0135627	0.00765194	0.0763194	0.334766	0.826248	Brain_Frontal_Cortex_BA9
AFR-like	ENSG00000185298	17	CCDC137	79633394	rs7503139	T	C	0.175497	0.505376	0.0824763	8.92525e-10	0.00284271	0.0111546	0.798841	0.544547	0.986484	Brain_Frontal_Cortex_BA9
AFR-like	ENSG00000214087	17	ARL16	79648204	rs7503637	A	G	0.177704	-0.738348	0.073246	6.74575e-24	-0.00415283	0.00774029	0.591599	0.344204	0.960651	Brain_Frontal_Cortex_BA9
AFR-like	ENSG00000185105	17	MYADML2	79897521	rs9915949	G	C	0.620309	-0.494214	0.0546342	1.48474e-19	-0.00117445	0.00926422	0.899121	0.385556	0.997942	Brain_Frontal_Cortex_BA9
AFR-like	ENSG00000235296	17	AC137723.5	79899745	rs9915949	G	C	0.620309	-0.413757	0.0703929	4.15699e-09	-0.00140282	0.0110672	0.899134	0.459679	0.997942	Brain_Frontal_Cortex_BA9
AFR-like	ENSG00000169689	17	STRA13	79976578	rs9895872	T	C	0.580574	0.618287	0.0569088	1.70124e-27	-0.000430113	0.00745381	0.953985	0.16366	0.997942	Brain_Frontal_Cortex_BA9
AFR-like	ENSG00000169750	17	RAC3	79989500	rs4969469	G	A	0.107064	0.2614	0.0475968	3.97493e-08	-0.0138151	0.0173621	0.426205	0.163614	0.916356	Brain_Frontal_Cortex_BA9
AFR-like	ENSG00000169738	17	DCXR	79993012	rs56169754	C	A	0.0905077	0.234655	0.0427106	3.9278e-08	0.000509737	0.0190492	0.978652	0.401236	0.997942	Brain_Frontal_Cortex_BA9
AFR-like	ENSG00000176155	17	CCDC57	80059336	rs3935816	T	C	0.492274	-0.245422	0.0351858	3.05817e-12	-0.0299745	0.0186987	0.108928	0.0241186	0.877637	Brain_Frontal_Cortex_BA9
AFR-like	ENSG00000181396	17	OGFOD3	80347099	rs4789769	T	C	0.232892	-0.591363	0.0710162	8.28072e-17	0.00304316	0.00849855	0.720283	0.240127	0.983842	Brain_Frontal_Cortex_BA9
AFR-like	ENSG00000178927	17	C17orf62	80400465	rs9303029	T	C	0.128035	-0.394515	0.0719341	4.14888e-08	0.0124014	0.0138026	0.368928	0.507111	0.916356	Brain_Frontal_Cortex_BA9
AFR-like	ENSG00000263063	17	RP11-388C12.1	80671784	rs12941965	C	A	0.216336	0.719155	0.122489	4.32692e-09	0.0150428	0.00840079	0.0733499	0.155349	0.826248	Brain_Frontal_Cortex_BA9
AFR-like	ENSG00000141560	17	FN3KRP	80674559	rs58867683	A	T	0.423841	-0.629961	0.0558953	1.838e-29	0.0198531	0.00741768	0.00744047	0.67366	0.806005	Brain_Frontal_Cortex_BA9
AFR-like	ENSG00000175711	17	B3GNTL1	80900031	rs57923322	G	T	0.225166	-0.548303	0.0689817	1.88748e-15	0.0117022	0.0107005	0.274124	0.551493	0.916356	Brain_Frontal_Cortex_BA9
AFR-like	ENSG00000263006	18	ROCK1P1	109065	rs4530213	T	G	0.273731	0.945649	0.0935551	5.0948e-24	0.00106891	0.00657689	0.870892	0.265463	0.996426	Brain_Frontal_Cortex_BA9
AFR-like	ENSG00000079101	18	CLUL1	596988	rs12955797	C	G	0.281457	0.746262	0.0939633	1.98849e-15	-0.00909861	0.00972158	0.349315	0.0378623	0.916356	Brain_Frontal_Cortex_BA9
AFR-like	ENSG00000266456	18	RP11-806L2.2	650229	rs11662536	C	T	0.302428	0.655222	0.0933977	2.29291e-12	0.00184516	0.0080444	0.81858	0.226368	0.989183	Brain_Frontal_Cortex_BA9
AFR-like	ENSG00000101574	18	METTL4	2537524	rs7245104	T	A	0.492274	0.39513	0.0670179	3.72669e-09	0.00398481	0.0119126	0.737999	0.758311	0.983842	Brain_Frontal_Cortex_BA9
AFR-like	ENSG00000266513	18	RP11-874J12.3	3770017	rs4798127	T	G	0.516556	-0.535194	0.0709154	4.4561e-14	0.00111752	0.00962047	0.907525	0.850657	0.997942	Brain_Frontal_Cortex_BA9
AFR-like	ENSG00000263753	18	LINC00667	5232875	rs9948693	T	C	0.42936	0.649623	0.072792	4.48249e-19	0.00144162	0.00683765	0.833016	0.0192965	0.989183	Brain_Frontal_Cortex_BA9
AFR-like	ENSG00000261738	18	RP11-945C19.1	5748818	rs9963191	C	T	0.222958	-0.865635	0.0737399	8.04081e-32	0.006451	0.00536939	0.229581	0.0527486	0.915649	Brain_Frontal_Cortex_BA9
AFR-like	ENSG00000266441	18	RP11-91I8.3	6728820	rs12458555	T	C	0.466887	-0.580148	0.0926304	3.77548e-10	-0.0080946	0.00778866	0.298675	0.289477	0.916356	Brain_Frontal_Cortex_BA9
AFR-like	ENSG00000088756	18	ARHGAP28	6729717	rs72882524	T	C	0.322296	0.522387	0.0871913	2.08206e-09	-0.00517365	0.0139762	0.711252	0.578938	0.983724	Brain_Frontal_Cortex_BA9
AFR-like	ENSG00000263797	18	RP11-146G7.2	6873398	rs6506449	T	C	0.291391	0.693907	0.0884299	4.26201e-15	0.0128979	0.00815272	0.11364	0.432485	0.881442	Brain_Frontal_Cortex_BA9
AFR-like	ENSG00000128791	18	TWSG1	9334765	rs16954996	A	G	0.120309	-0.403905	0.0661633	1.03012e-09	-0.0188526	0.0148525	0.204324	0.0324136	0.915649	Brain_Frontal_Cortex_BA9
AFR-like	ENSG00000263627	18	RP11-692N5.1	9615262	rs589559	A	G	0.730684	-0.874431	0.0976218	3.32628e-19	0.00438191	0.00648277	0.499084	0.208758	0.934151	Brain_Frontal_Cortex_BA9
AFR-like	ENSG00000154856	18	APCDD1	10454625	rs473877	G	C	0.318985	0.192441	0.0343744	2.16372e-08	-0.0246819	0.0268187	0.357403	0.105263	0.916356	Brain_Frontal_Cortex_BA9
AFR-like	ENSG00000134265	18	NAPG	10525902	rs614780	C	T	0.451435	-0.145634	0.0249052	4.9895e-09	-0.0060449	0.0314738	0.847694	0.570986	0.99393	Brain_Frontal_Cortex_BA9
AFR-like	ENSG00000154889	18	MPPE1	11882621	rs8097892	T	C	0.481236	-0.538821	0.0689042	5.28851e-15	0.000862647	0.00861488	0.920238	0.209561	0.997942	Brain_Frontal_Cortex_BA9
AFR-like	ENSG00000267079	18	RP11-820I16.1	11910633	rs604427	G	A	0.375276	0.854	0.0966522	9.93816e-19	-0.0138891	0.00611818	0.0231995	0.0347548	0.806005	Brain_Frontal_Cortex_BA9
AFR-like	ENSG00000267108	18	RP11-861E21.1	12432896	rs34448712	C	A	0.163355	0.960226	0.116805	2.02186e-16	0.0135885	0.0144442	0.346828	0.241351	0.916356	Brain_Frontal_Cortex_BA9
AFR-like	ENSG00000267199	18	RP11-861E21.2	12438889	rs59992891	C	G	0.418322	-0.694036	0.0766335	1.34634e-19	-0.00904886	0.00871895	0.299346	0.222073	0.916356	Brain_Frontal_Cortex_BA9
AFR-like	ENSG00000267336	18	RP11-773H22.2	12912843	rs4797717	C	T	0.718543	-0.937484	0.108083	4.18259e-18	-0.00022217	0.00560048	0.968356	0.36114	0.997942	Brain_Frontal_Cortex_BA9
AFR-like	ENSG00000101639	18	CEP192	12991361	rs482360	C	G	0.616998	-0.837632	0.0740772	1.20391e-29	-0.00215443	0.00739207	0.770706	0.155337	0.983842	Brain_Frontal_Cortex_BA9
AFR-like	ENSG00000175322	18	ZNF519	14057456	rs9958799	C	G	0.231788	0.290075	0.0458288	2.4589e-10	-0.0240339	0.024072	0.318076	0.0315131	0.916356	Brain_Frontal_Cortex_BA9
AFR-like	ENSG00000180777	18	ANKRD30B	14728271	rs55774912	G	A	0.497792	-0.475263	0.0796097	2.37378e-09	-0.00214318	0.0104839	0.838021	0.109728	0.990254	Brain_Frontal_Cortex_BA9
AFR-like	ENSG00000141452	18	C18orf8	21083473	rs1652343	C	T	0.437086	0.392886	0.0549922	9.03919e-13	0.000407625	0.0134553	0.975832	0.573109	0.997942	Brain_Frontal_Cortex_BA9
AFR-like	ENSG00000141458	18	NPC1	21086148	rs1652376	T	G	0.419426	0.201279	0.0355226	1.45984e-08	0.000407572	0.0218945	0.985148	0.289861	0.997942	Brain_Frontal_Cortex_BA9
AFR-like	ENSG00000266489	18	RP11-178F10.3	22096847	rs1791270	T	C	0.45585	1.27986	0.0789923	4.85522e-59	0.00623077	0.00370756	0.092849	0.0677418	0.833635	Brain_Frontal_Cortex_BA9
AFR-like	ENSG00000260372	18	AQP4-AS1	24235706	rs232346	T	A	0.528698	-1.00199	0.0804315	1.26999e-35	0.00464331	0.00467081	0.320168	0.37339	0.916356	Brain_Frontal_Cortex_BA9
AFR-like	ENSG00000134765	18	DSC1	28709199	rs2851996	C	T	0.649007	0.759244	0.106675	1.10033e-12	0.00906147	0.00695671	0.192728	0.186355	0.915649	Brain_Frontal_Cortex_BA9
AFR-like	ENSG00000134779	18	TPGS2	34359987	rs1662922	G	A	0.177704	0.258428	0.0424954	1.19198e-09	0.01022	0.01915	0.59356	0.089495	0.960651	Brain_Frontal_Cortex_BA9
AFR-like	ENSG00000152223	18	EPG5	43427574	rs11082496	C	G	0.559603	-0.317566	0.0448598	1.45113e-12	0.0319639	0.0156834	0.0415428	0.180959	0.806005	Brain_Frontal_Cortex_BA9
AFR-like	ENSG00000152240	18	HAUS1	43684298	rs72903449	A	C	0.0540839	0.80532	0.146015	3.48146e-08	0.00050757	0.00806899	0.949843	0.575752	0.997942	Brain_Frontal_Cortex_BA9
AFR-like	ENSG00000270112	18	RP11-742D12.2	44336450	rs60202374	G	C	0.507726	0.552308	0.0522345	3.94937e-26	-0.00484913	0.00856629	0.571345	0.326517	0.956083	Brain_Frontal_Cortex_BA9
AFR-like	ENSG00000078043	18	PIAS2	44388353	rs641366	T	C	0.461369	0.277896	0.0480455	7.29378e-09	0.0264796	0.0165996	0.110667	0.48219	0.881442	Brain_Frontal_Cortex_BA9
AFR-like	ENSG00000101751	18	POLI	51795774	rs34162186	G	C	0.421634	-0.442514	0.0632	2.5268e-12	0.0098122	0.0122011	0.421279	0.202852	0.916356	Brain_Frontal_Cortex_BA9
AFR-like	ENSG00000066926	18	FECH	55215515	rs2272783	G	A	0.0441501	-1.055	0.139011	3.21504e-14	-0.0148559	0.014989	0.321629	0.370562	0.916356	Brain_Frontal_Cortex_BA9
AFR-like	ENSG00000197563	18	PIGN	59710800	rs7232010	C	T	0.639073	-0.387927	0.0540542	7.145e-13	-0.00200539	0.0114802	0.861329	0.481639	0.996184	Brain_Frontal_Cortex_BA9
AFR-like	ENSG00000267390	18	RP11-635N19.1	61034561	rs61734938	G	T	0.130243	0.658564	0.0998473	4.23226e-11	0.0127571	0.0137751	0.354397	0.0533048	0.916356	Brain_Frontal_Cortex_BA9
AFR-like	ENSG00000263958	18	RP11-676J15.1	70535623	rs7233078	T	C	0.084989	1.24831	0.144987	7.31888e-18	-0.00564213	0.00533678	0.290413	0.382032	0.916356	Brain_Frontal_Cortex_BA9
AFR-like	ENSG00000133313	18	CNDP2	72163051	rs1365249	A	G	0.31457	0.399294	0.0630121	2.34614e-10	-0.0251873	0.012019	0.0361155	0.423334	0.806005	Brain_Frontal_Cortex_BA9
AFR-like	ENSG00000264247	18	LINC00909	72259010	rs7505289	G	A	0.857616	-0.463817	0.0747119	5.36365e-10	0.00115021	0.00977174	0.906299	0.379648	0.997942	Brain_Frontal_Cortex_BA9
AFR-like	ENSG00000166377	18	ATP9B	76829285	rs2015612	C	A	0.304636	0.358426	0.0636699	1.80794e-08	-0.000529636	0.0145463	0.970955	0.0560483	0.997942	Brain_Frontal_Cortex_BA9
AFR-like	ENSG00000267127	18	RP11-795F19.5	77794346	rs72976317	T	C	0.853201	-0.926378	0.133569	4.0454e-12	0.00596519	0.0109581	0.586192	0.557821	0.958367	Brain_Frontal_Cortex_BA9
AFR-like	ENSG00000261126	18	RBFADN	77806900	rs613847	A	G	0.151214	0.960599	0.109475	1.71466e-18	-0.00463227	0.00567715	0.414529	0.421569	0.916356	Brain_Frontal_Cortex_BA9
AFR-like	ENSG00000267251	18	AC139100.3	77941563	rs1050919	T	C	0.192053	0.673293	0.107047	3.18059e-10	-0.00734683	0.00932468	0.430761	0.356119	0.916666	Brain_Frontal_Cortex_BA9
AFR-like	ENSG00000099866	19	MADCAM1	489176	rs10415416	T	C	0.422737	-0.604222	0.080232	5.03766e-14	-0.0139695	0.00778694	0.0728186	0.128052	0.826248	Brain_Frontal_Cortex_BA9
AFR-like	ENSG00000266933	19	AC005775.2	490046	rs1574520	A	G	0.421634	-0.729762	0.0910086	1.06955e-15	-0.00878669	0.00729209	0.228218	0.179892	0.915649	Brain_Frontal_Cortex_BA9
AFR-like	ENSG00000267751	19	AC009005.2	567212	rs12608452	C	T	0.157837	-0.975359	0.135974	7.33152e-13	-0.00469261	0.00576359	0.415541	0.435003	0.916356	Brain_Frontal_Cortex_BA9
AFR-like	ENSG00000065268	19	WDR18	983174	rs2240149	A	G	0.568433	-0.597485	0.058499	1.72346e-24	0.0173338	0.00830903	0.0369659	0.154224	0.806005	Brain_Frontal_Cortex_BA9
AFR-like	ENSG00000182087	19	TMEM259	1009647	rs2240160	A	G	0.201987	0.428567	0.0480275	4.52361e-19	-0.00622758	0.011965	0.602726	0.797051	0.960978	Brain_Frontal_Cortex_BA9
AFR-like	ENSG00000207357	19	RNU6-2	1021521	rs117481827	C	T	0.139073	0.926936	0.122361	3.57991e-14	-0.0194814	0.0165257	0.238455	0.0561166	0.916356	Brain_Frontal_Cortex_BA9
AFR-like	ENSG00000180448	19	HMHA1	1065922	rs2079158	T	A	0.890728	-0.618082	0.110299	2.09844e-08	-0.00457937	0.0116995	0.695489	0.578231	0.979747	Brain_Frontal_Cortex_BA9
AFR-like	ENSG00000099817	19	POLR2E	1086594	rs6843	C	T	0.789183	-0.46518	0.0497788	9.19397e-21	-0.00930701	0.0137806	0.499441	0.510788	0.934151	Brain_Frontal_Cortex_BA9
AFR-like	ENSG00000160953	19	MUM1	1285890	rs713042	C	T	0.846578	-0.55235	0.0743056	1.05772e-13	0.00102903	0.00911583	0.910123	0.359039	0.997942	Brain_Frontal_Cortex_BA9
AFR-like	ENSG00000115266	19	APC2	1446300	rs3894776	T	C	0.560706	0.391862	0.0660288	2.94357e-09	0.00168348	0.0114444	0.883053	0.36789	0.997942	Brain_Frontal_Cortex_BA9
AFR-like	ENSG00000115255	19	REEP6	1491165	rs791470	A	G	0.30574	-0.32787	0.0482108	1.04071e-11	-0.0244933	0.0157128	0.119042	0.0248814	0.892303	Brain_Frontal_Cortex_BA9
AFR-like	ENSG00000065000	19	AP3D1	2100988	rs12609225	G	A	0.218543	-0.238984	0.0382868	4.32152e-10	-0.0232566	0.0195555	0.234338	0.417697	0.916356	Brain_Frontal_Cortex_BA9
AFR-like	ENSG00000104899	19	AMH	2249308	rs4807216	T	C	0.85872	1.12644	0.10377	1.88512e-27	-0.00461469	0.00405659	0.255298	0.050903	0.916356	Brain_Frontal_Cortex_BA9
AFR-like	ENSG00000130332	19	LSM7	2321516	rs12977961	T	C	0.631347	0.391694	0.046958	7.34315e-17	0.00453921	0.0126441	0.719598	0.592534	0.983842	Brain_Frontal_Cortex_BA9
AFR-like	ENSG00000099800	19	TIMM13	2425622	rs6945	C	G	0.467991	0.404685	0.0438763	2.88079e-20	-0.0150841	0.0142724	0.29057	0.506282	0.916356	Brain_Frontal_Cortex_BA9
AFR-like	ENSG00000176533	19	GNG7	2511217	rs56211570	C	A	0.31457	-0.243952	0.037675	9.47033e-11	0.0114078	0.0238587	0.632552	0.153607	0.968194	Brain_Frontal_Cortex_BA9
AFR-like	ENSG00000172006	19	ZNF554	2819872	rs10424313	C	T	0.752759	-0.370873	0.0603421	7.93734e-10	0.0188886	0.0148361	0.202965	0.55886	0.915649	Brain_Frontal_Cortex_BA9
AFR-like	ENSG00000175691	19	ZNF77	2933216	rs35699176	A	G	0.0408389	1.41828	0.179954	3.23831e-15	0.00879995	0.0112117	0.432518	0.398692	0.91772	Brain_Frontal_Cortex_BA9
AFR-like	ENSG00000060558	19	GNA15	3136191	rs170159	C	G	0.714128	-0.858214	0.0856575	1.25601e-23	-0.0163565	0.00706109	0.0205348	0.108084	0.806005	Brain_Frontal_Cortex_BA9
AFR-like	ENSG00000183397	19	C19orf71	3539152	rs7253540	A	G	0.179912	-0.495113	0.0864801	1.03333e-08	-0.0138137	0.00948222	0.145171	0.150813	0.915649	Brain_Frontal_Cortex_BA9
AFR-like	ENSG00000126934	19	MAP2K2	4090319	rs111772780	T	C	0.0662252	0.495929	0.0830827	2.38561e-09	-0.0689612	0.0415626	0.0970728	0.0165608	0.845464	Brain_Frontal_Cortex_BA9
AFR-like	ENSG00000077463	19	SIRT6	4174106	rs2159982	C	A	0.15894	0.568542	0.0767735	1.30711e-13	0.0119464	0.00933687	0.200725	0.0784161	0.915649	Brain_Frontal_Cortex_BA9
AFR-like	ENSG00000105248	19	CCDC94	4247076	rs34674639	T	C	0.282561	0.466933	0.0637218	2.34166e-13	-0.000800099	0.00989857	0.935577	0.322397	0.997942	Brain_Frontal_Cortex_BA9
AFR-like	ENSG00000178078	19	STAP2	4324040	rs11882358	C	T	0.507726	0.508568	0.0870954	5.24505e-09	0.00511019	0.00981964	0.602781	0.178161	0.960978	Brain_Frontal_Cortex_BA9
AFR-like	ENSG00000267980	19	AC007292.6	4363786	rs11666453	A	G	0.254967	-0.656194	0.0945704	3.9578e-12	0.00279675	0.0147882	0.849998	0.610055	0.9941	Brain_Frontal_Cortex_BA9
AFR-like	ENSG00000167670	19	CHAF1A	4402659	rs11670503	G	A	0.279249	-0.450108	0.0611976	1.9093e-13	0.0158756	0.0160863	0.323691	0.161899	0.916356	Brain_Frontal_Cortex_BA9
AFR-like	ENSG00000167671	19	UBXN6	4444996	rs11669263	T	C	0.250552	-0.394264	0.0461556	1.31848e-17	0.0193219	0.0201001	0.33641	0.180114	0.916356	Brain_Frontal_Cortex_BA9
AFR-like	ENSG00000267769	19	CTB-50L17.9	4454011	rs12459919	T	C	0.251656	-0.805594	0.102695	4.34564e-15	0.0100327	0.00997201	0.314374	0.330404	0.916356	Brain_Frontal_Cortex_BA9
AFR-like	ENSG00000176840	19	MIR7-3HG	4769117	rs3760955	C	A	0.326711	-0.631822	0.0526532	3.56598e-33	-0.00119859	0.00716182	0.867088	0.0476974	0.996426	Brain_Frontal_Cortex_BA9
AFR-like	ENSG00000196365	19	LONP1	5691845	rs3892355	A	G	0.310155	-0.494009	0.0636534	8.43164e-15	-0.00726636	0.0189179	0.700905	0.173147	0.982435	Brain_Frontal_Cortex_BA9
AFR-like	ENSG00000141994	19	DUS3L	5784843	rs113649884	G	A	0.186534	-0.57764	0.0613435	4.66434e-21	-0.00115972	0.008482	0.891247	0.0283345	0.997942	Brain_Frontal_Cortex_BA9
AFR-like	ENSG00000266983	19	CTC-232P5.1	5978414	rs2067089	A	C	0.475717	-0.651502	0.103655	3.27281e-10	-0.0122081	0.00816528	0.134883	0.261885	0.89994	Brain_Frontal_Cortex_BA9
AFR-like	ENSG00000125656	19	CLPP	6361463	rs1049343	G	C	0.0242826	0.759335	0.138092	3.82438e-08	-0.00429155	0.00601807	0.475777	0.0778513	0.934151	Brain_Frontal_Cortex_BA9
AFR-like	ENSG00000181240	19	SLC25A41	6426048	rs2860181	T	C	0.465784	0.832168	0.0755287	3.13292e-28	0.00242337	0.00552058	0.660683	0.660591	0.97576	Brain_Frontal_Cortex_BA9
AFR-like	ENSG00000205744	19	DENND1C	6467218	rs3745571	C	T	0.666667	0.438934	0.0750829	5.03563e-09	0.00681296	0.0101956	0.503988	0.415671	0.934151	Brain_Frontal_Cortex_BA9
AFR-like	ENSG00000125734	19	GPR108	6729925	rs340135	C	T	0.270419	-0.795034	0.0643076	4.14467e-35	0.00861839	0.00575241	0.134076	0.0375605	0.89994	Brain_Frontal_Cortex_BA9
AFR-like	ENSG00000268758	19	EMR4P	6952511	rs7252712	T	G	0.559603	-0.701511	0.0843585	9.11104e-17	0.00792691	0.00676984	0.241632	0.652093	0.916356	Brain_Frontal_Cortex_BA9
AFR-like	ENSG00000104883	19	PEX11G	7541761	rs34970001	A	G	0.277042	-0.33754	0.0566494	2.54711e-09	-0.00216573	0.0153417	0.887739	0.0590635	0.997942	Brain_Frontal_Cortex_BA9
AFR-like	ENSG00000104938	19	CLEC4M	7828035	rs868876	T	A	0.300221	-0.697012	0.0935374	9.21493e-14	-0.0142243	0.0104793	0.174664	0.0301789	0.915649	Brain_Frontal_Cortex_BA9
AFR-like	ENSG00000268297	19	CLEC4GP1	7852435	rs77872764	A	G	0.208609	1.11383	0.0890271	6.48886e-36	0.00438761	0.0101819	0.666524	0.833383	0.976901	Brain_Frontal_Cortex_BA9
AFR-like	ENSG00000269139	19	CTD-3193O13.8	7990886	rs7899	A	T	0.274834	0.801834	0.0985768	4.14982e-16	0.00623773	0.00764033	0.414259	0.0524076	0.916356	Brain_Frontal_Cortex_BA9
AFR-like	ENSG00000267939	19	CTD-2325M2.1	8073613	rs34470441	T	G	0.46468	-0.526211	0.0835024	2.94314e-10	0.0102451	0.0122842	0.404278	0.397017	0.916356	Brain_Frontal_Cortex_BA9
AFR-like	ENSG00000233927	19	RPS28	8386042	rs2972572	G	A	0.560706	-0.358524	0.0343997	1.9613e-25	0.00700295	0.0139744	0.616282	0.568635	0.965422	Brain_Frontal_Cortex_BA9
AFR-like	ENSG00000269386	19	RAB11B-AS1	8439257	rs72996752	G	A	0.283664	-0.462203	0.0645651	8.14357e-13	-0.00017531	0.0142776	0.990203	0.199499	0.997942	Brain_Frontal_Cortex_BA9
AFR-like	ENSG00000099785	19	2025-03-02	8478154	rs17160489	A	G	0.693157	-0.455552	0.0547304	8.53593e-17	0.00640693	0.0102958	0.533755	0.302162	0.946728	Brain_Frontal_Cortex_BA9
AFR-like	ENSG00000267986	19	AC130469.2	8646044	rs4476282	G	A	0.220751	-0.66609	0.113312	4.14367e-09	0.0142336	0.00836393	0.0887952	0.805031	0.826248	Brain_Frontal_Cortex_BA9
AFR-like	ENSG00000130803	19	ZNF317	9251056	rs73494602	A	G	0.0562914	-0.839624	0.118048	1.1391e-12	0.0241916	0.0113229	0.0326362	0.0956534	0.806005	Brain_Frontal_Cortex_BA9
AFR-like	ENSG00000188000	19	OR7D2	9296279	rs73494602	A	G	0.0562914	1.6212	0.166262	1.82901e-22	-0.0125289	0.005739	0.0290272	0.283971	0.806005	Brain_Frontal_Cortex_BA9
AFR-like	ENSG00000188321	19	ZNF559	9434448	rs28384491	T	C	0.0794702	-1.29428	0.12359	1.15711e-25	0.00282733	0.00808561	0.726584	0.464162	0.983842	Brain_Frontal_Cortex_BA9
AFR-like	ENSG00000174652	19	ZNF266	9523272	rs11673364	A	C	0.587196	0.896258	0.0625681	1.53794e-46	-0.00477	0.00496154	0.336353	0.282364	0.916356	Brain_Frontal_Cortex_BA9
AFR-like	ENSG00000267289	19	CTD-2623N2.11	9944755	rs730554	A	G	0.654525	-0.634885	0.0977171	8.18427e-11	-0.010216	0.0071729	0.154375	0.351211	0.915649	Brain_Frontal_Cortex_BA9
AFR-like	ENSG00000129347	19	KRI1	10663761	rs3218222	C	T	0.732892	0.638603	0.0604877	4.68606e-26	-0.00312429	0.00796712	0.694949	0.53057	0.979747	Brain_Frontal_Cortex_BA9
AFR-like	ENSG00000129354	19	AP1M2	10683347	rs11883423	A	G	0.643488	-0.572463	0.10242	2.27902e-08	0.00333696	0.0081076	0.680644	0.433614	0.979747	Brain_Frontal_Cortex_BA9
AFR-like	ENSG00000267100	19	ILF3-AS1	10762538	rs10408721	T	C	0.686534	0.404973	0.0675463	2.0288e-09	0.0129917	0.011547	0.260542	0.175344	0.916356	Brain_Frontal_Cortex_BA9
AFR-like	ENSG00000267174	19	CTC-510F12.4	11411453	rs322159	C	T	0.311258	-0.655967	0.0913422	6.89875e-13	-0.013957	0.0074202	0.059979	0.0307999	0.819868	Brain_Frontal_Cortex_BA9
AFR-like	ENSG00000242852	19	ZNF709	12571998	rs10424999	C	T	0.481236	0.498618	0.080316	5.3593e-10	-0.0041888	0.010535	0.69092	0.174365	0.979747	Brain_Frontal_Cortex_BA9
AFR-like	ENSG00000269560	19	CTD-2192J16.21	12640582	rs7252992	T	A	0.65894	-0.636095	0.0999165	1.93682e-10	-0.00183329	0.00761893	0.809848	0.44773	0.989183	Brain_Frontal_Cortex_BA9
AFR-like	ENSG00000213290	19	PGK1P2	12670385	rs2059850	A	C	0.654525	-0.685146	0.103048	2.95474e-11	0.00621037	0.00664558	0.35004	0.158923	0.916356	Brain_Frontal_Cortex_BA9
AFR-like	ENSG00000105607	19	GCDH	13001840	rs2965216	A	G	0.441501	-0.472526	0.0461862	1.44201e-24	0.00308949	0.01212	0.798793	0.364931	0.986484	Brain_Frontal_Cortex_BA9
AFR-like	ENSG00000179218	19	CALR	13049392	rs3111316	A	G	0.583885	0.307431	0.0524074	4.45957e-09	0.0101856	0.0145344	0.483434	0.324867	0.934151	Brain_Frontal_Cortex_BA9
AFR-like	ENSG00000037757	19	MRI1	13875346	rs62111893	T	G	0.458057	-0.653326	0.0745169	1.82699e-18	-0.00701331	0.00730669	0.337131	0.487075	0.916356	Brain_Frontal_Cortex_BA9
AFR-like	ENSG00000104979	19	C19orf53	13884982	rs11671697	G	T	0.239514	-0.374212	0.046338	6.70867e-16	-0.0202309	0.0122114	0.097575	0.476272	0.845881	Brain_Frontal_Cortex_BA9
AFR-like	ENSG00000141854	19	hsa-mir-1199	14183348	rs73508199	C	T	0.354305	0.459705	0.0576666	1.56422e-15	0.00822586	0.00983595	0.402983	0.808131	0.916356	Brain_Frontal_Cortex_BA9
AFR-like	ENSG00000105143	19	SLC1A6	15060846	rs62113320	C	T	0.288079	0.212187	0.036136	4.30819e-09	0.00113119	0.0211303	0.957306	0.564764	0.997942	Brain_Frontal_Cortex_BA9
AFR-like	ENSG00000105127	19	AKAP8	15464196	rs8107077	C	A	0.753863	-0.483597	0.0779544	5.51899e-10	0.00123928	0.0127954	0.922843	0.184778	0.997942	Brain_Frontal_Cortex_BA9
AFR-like	ENSG00000186529	19	CYP4F3	15751707	rs1290617	G	T	0.395143	-0.77645	0.0949829	2.96773e-16	-0.00363381	0.00632056	0.565347	0.0925492	0.956083	Brain_Frontal_Cortex_BA9
AFR-like	ENSG00000267594	19	CYP4F24P	15871051	rs56180406	G	A	0.57064	-1.08634	0.0793696	1.21252e-42	0.0020777	0.00409472	0.611867	0.453247	0.961658	Brain_Frontal_Cortex_BA9
AFR-like	ENSG00000268673	19	LLNLR-249E10.1	15871185	rs56180406	G	A	0.57064	0.775502	0.105544	2.01729e-13	-0.00291049	0.0057457	0.61247	0.462476	0.961658	Brain_Frontal_Cortex_BA9
AFR-like	ENSG00000105072	19	C19orf44	16607122	rs6512115	A	G	0.859823	0.716984	0.0911366	3.62864e-15	0.00506097	0.00722255	0.483479	0.40823	0.934151	Brain_Frontal_Cortex_BA9
AFR-like	ENSG00000188039	19	NWD1	16830787	rs12983375	T	C	0.389625	-0.466292	0.047714	1.47556e-22	-0.00950572	0.00961078	0.32263	0.233265	0.916356	Brain_Frontal_Cortex_BA9
AFR-like	ENSG00000099330	19	OCEL1	17337013	rs736128	A	G	0.317881	0.437727	0.064177	9.06486e-12	-0.0171185	0.0105866	0.10588	0.695185	0.860346	Brain_Frontal_Cortex_BA9
AFR-like	ENSG00000130312	19	MRPL34	17403418	rs7253389	T	G	0.413907	0.471027	0.0484836	2.598e-22	0.00529666	0.0110895	0.632916	0.282252	0.968194	Brain_Frontal_Cortex_BA9
AFR-like	ENSG00000248099	19	INSL3	17927321	rs3212779	A	G	0.168874	0.81673	0.139416	4.67803e-09	0.00292721	0.00856894	0.732646	0.506356	0.983842	Brain_Frontal_Cortex_BA9
AFR-like	ENSG00000096996	19	IL12RB1	18169805	rs404733	T	A	0.5	-0.358521	0.062169	8.07547e-09	-0.0170878	0.0128506	0.183609	0.0254313	0.915649	Brain_Frontal_Cortex_BA9
AFR-like	ENSG00000130518	19	KIAA1683	18367908	rs12983444	G	A	0.533113	-0.448043	0.0697666	1.34469e-10	0.000564169	0.010515	0.957211	0.206208	0.997942	Brain_Frontal_Cortex_BA9
AFR-like	ENSG00000269019	19	AC005932.1	19051131	rs1122821	G	A	0.419426	-0.498558	0.083692	2.56825e-09	0.0133258	0.0122758	0.277685	0.694206	0.916356	Brain_Frontal_Cortex_BA9
AFR-like	ENSG00000254901	19	MEF2BNB	19287712	rs11669860	A	G	0.548565	0.223366	0.0387998	8.56833e-09	0.0343398	0.0206035	0.0955739	0.0479651	0.840992	Brain_Frontal_Cortex_BA9
AFR-like	ENSG00000181896	19	ZNF101	19779605	rs56129543	C	G	0.313466	0.584405	0.0928953	3.15407e-10	-0.00264261	0.00800057	0.741171	0.0743458	0.983842	Brain_Frontal_Cortex_BA9
AFR-like	ENSG00000266904	19	LINC00663	19868175	rs247783	C	T	0.42936	0.41991	0.0695733	1.58469e-09	-0.022077	0.0120701	0.0673889	0.384646	0.826248	Brain_Frontal_Cortex_BA9
AFR-like	ENSG00000081665	19	ZNF506	19896648	rs7248808	G	A	0.374172	0.450894	0.071061	2.22178e-10	0.00560481	0.00994149	0.572904	0.656008	0.956083	Brain_Frontal_Cortex_BA9
AFR-like	ENSG00000197124	19	ZNF682	20107867	rs2286922	C	G	0.800221	-0.470266	0.0860485	4.62578e-08	-0.00230629	0.0110453	0.834603	0.519897	0.989348	Brain_Frontal_Cortex_BA9
AFR-like	ENSG00000188171	19	ZNF626	20802867	rs4644960	C	T	0.213024	0.442119	0.0693749	1.85488e-10	0.0237947	0.010681	0.0258967	0.0127423	0.806005	Brain_Frontal_Cortex_BA9
AFR-like	ENSG00000172687	19	ZNF738	21541732	rs8099863	G	A	0.228477	-0.685288	0.0851776	8.59649e-16	-0.00184708	0.00859877	0.829917	0.472957	0.989183	Brain_Frontal_Cortex_BA9
AFR-like	ENSG00000213976	19	CTD-2561J22.2	21565667	rs1827225	G	A	0.413907	-0.447356	0.0743179	1.74967e-09	-0.0058963	0.0121208	0.62664	0.179943	0.968194	Brain_Frontal_Cortex_BA9
AFR-like	ENSG00000196268	19	ZNF493	21579921	rs12983787	T	C	0.536424	0.335646	0.0564834	2.809e-09	-0.0171509	0.0135742	0.20641	0.451951	0.915649	Brain_Frontal_Cortex_BA9
AFR-like	ENSG00000268658	19	LINC00664	21666176	rs12983787	T	C	0.536424	-0.655797	0.0922477	1.16811e-12	0.00877807	0.00689996	0.203305	0.725558	0.915649	Brain_Frontal_Cortex_BA9
AFR-like	ENSG00000268555	19	RP11-678G14.3	21753624	rs67876192	C	A	0.342163	-0.694082	0.0883028	3.83359e-15	0.0109003	0.00670165	0.103841	0.246956	0.856349	Brain_Frontal_Cortex_BA9
AFR-like	ENSG00000268535	19	RP11-420K14.3	21892324	rs6511291	C	T	0.533113	-0.955346	0.0834413	2.37003e-30	-0.00581267	0.00472344	0.218472	0.0700005	0.915649	Brain_Frontal_Cortex_BA9
AFR-like	ENSG00000160321	19	ZNF208	22115760	rs699639	C	G	0.397351	0.714821	0.115675	6.42833e-10	-0.0120286	0.00981566	0.220405	0.089909	0.915649	Brain_Frontal_Cortex_BA9
AFR-like	ENSG00000197134	19	ZNF257	22235254	rs410794	G	A	0.703091	0.847958	0.1264	1.96614e-11	-0.00194515	0.0103214	0.850518	0.852592	0.9941	Brain_Frontal_Cortex_BA9
AFR-like	ENSG00000197360	19	ZNF98	22573821	rs2935281	A	G	0.172185	0.428137	0.078305	4.56289e-08	0.00380461	0.0123938	0.75886	0.841239	0.983842	Brain_Frontal_Cortex_BA9
AFR-like	ENSG00000270947	19	AC025811.3	22638790	rs2957817	A	G	0.175497	0.553701	0.0927757	2.39927e-09	-0.00404735	0.0156355	0.795745	0.601484	0.986484	Brain_Frontal_Cortex_BA9
AFR-like	ENSG00000269332	19	CTC-457E21.3	22779059	rs1807159	G	C	0.0783664	1.25859	0.172915	3.3719e-13	0.00182841	0.0035467	0.606186	0.400254	0.960978	Brain_Frontal_Cortex_BA9
AFR-like	ENSG00000269416	19	CTB-175P5.4	23582035	rs687611	C	G	0.270419	0.735168	0.084639	3.75668e-18	0.00490798	0.00604021	0.416475	0.226343	0.916356	Brain_Frontal_Cortex_BA9
AFR-like	ENSG00000196172	19	ZNF681	23921997	rs62114213	G	T	0.198675	-0.646076	0.0905656	9.76402e-13	-0.00382236	0.0136789	0.779912	0.0167919	0.983842	Brain_Frontal_Cortex_BA9
AFR-like	ENSG00000261770	19	CTC-459F4.1	28248092	rs2080080	T	C	0.812362	-1.43194	0.107774	2.77302e-40	-9.03322e-05	0.00424871	0.983037	0.951975	0.997942	Brain_Frontal_Cortex_BA9
AFR-like	ENSG00000267264	19	CTC-459F4.6	28294446	rs12976414	G	A	0.812362	0.677375	0.0981972	5.26986e-12	-0.000364673	0.00858123	0.966103	0.95476	0.997942	Brain_Frontal_Cortex_BA9
AFR-like	ENSG00000267623	19	AC022153.1	28393503	rs12976414	G	A	0.812362	0.720922	0.0953083	3.90547e-14	-0.000342645	0.00806286	0.966103	0.971715	0.997942	Brain_Frontal_Cortex_BA9
AFR-like	ENSG00000264515	19	CTC-525D6.1	29777918	rs11671079	A	G	0.513245	0.398172	0.0649126	8.57128e-10	0.0124958	0.0128579	0.33113	0.272448	0.916356	Brain_Frontal_Cortex_BA9
AFR-like	ENSG00000267213	19	AC007773.2	32880956	rs10409835	A	G	0.169978	-0.725843	0.113305	1.49313e-10	-0.000891855	0.00624875	0.886507	0.124271	0.997942	Brain_Frontal_Cortex_BA9
AFR-like	ENSG00000105185	19	PDCD5	33071974	rs34040260	C	A	0.392936	0.647904	0.063961	4.08009e-24	-0.0122822	0.0127273	0.33453	0.345114	0.916356	Brain_Frontal_Cortex_BA9
AFR-like	ENSG00000105186	19	ANKRD27	33087913	rs446899	C	T	0.745033	0.666953	0.0912711	2.72392e-13	0.0035795	0.00892424	0.688348	0.0408818	0.979747	Brain_Frontal_Cortex_BA9
AFR-like	ENSG00000021488	19	SLC7A9	33321415	rs61743316	G	C	0.207506	-0.756748	0.0787553	7.33601e-22	0.00623662	0.0122858	0.611715	0.599078	0.961658	Brain_Frontal_Cortex_BA9
AFR-like	ENSG00000121289	19	CEP89	33369902	rs8111221	C	A	0.331126	-0.38455	0.0703297	4.55602e-08	0.00160972	0.0122256	0.895247	0.335977	0.997942	Brain_Frontal_Cortex_BA9
AFR-like	ENSG00000131941	19	RHPN2	33469499	rs10411739	C	T	0.391832	-0.233055	0.0399494	5.41939e-09	-0.0170664	0.0305009	0.575795	0.334877	0.956083	Brain_Frontal_Cortex_BA9
AFR-like	ENSG00000166359	19	WDR88	33622996	rs11666137	T	C	0.084989	1.23762	0.167806	1.6397e-13	0.000949028	0.00712014	0.893966	0.380497	0.997942	Brain_Frontal_Cortex_BA9
AFR-like	ENSG00000124299	19	PEPD	33877856	rs1061338	G	A	0.260486	0.699728	0.0851689	2.10804e-16	0.00573151	0.00651465	0.378974	0.429549	0.916356	Brain_Frontal_Cortex_BA9
AFR-like	ENSG00000268751	19	SCGB1B2P	35067638	rs2862790	C	T	0.965784	0.912115	0.1633	2.32984e-08	-0.00761531	0.019033	0.689076	0.505687	0.979747	Brain_Frontal_Cortex_BA9
AFR-like	ENSG00000089335	19	ZNF302	35168544	rs10401309	G	C	0.0993377	-0.598528	0.0939868	1.91244e-10	-3.29541e-05	0.0140692	0.998131	0.929666	0.999505	Brain_Frontal_Cortex_BA9
AFR-like	ENSG00000197841	19	ZNF181	35225060	rs4806052	G	A	0.320088	-0.471202	0.0642546	2.2445e-13	0.014501	0.00973495	0.136334	0.266309	0.900001	Brain_Frontal_Cortex_BA9
AFR-like	ENSG00000105668	19	UPK1A	36157715	rs113878408	T	C	0.140177	0.974705	0.124841	5.82962e-15	0.00244215	0.00593764	0.680852	0.313691	0.979747	Brain_Frontal_Cortex_BA9
AFR-like	ENSG00000225872	19	AC002398.5	36279778	rs75120684	C	G	0.0309051	-1.28967	0.114684	2.43976e-29	0.00058496	0.00607613	0.923305	0.783057	0.997942	Brain_Frontal_Cortex_BA9
AFR-like	ENSG00000105258	19	POLR2I	36604612	rs10419924	C	A	0.692053	0.25753	0.0441451	5.42077e-09	-0.00367865	0.0223381	0.869196	0.696027	0.996426	Brain_Frontal_Cortex_BA9
AFR-like	ENSG00000161281	19	COX7A1	36641824	rs1227916	A	G	0.389625	0.399675	0.0696671	9.6411e-09	-0.00102618	0.0111204	0.926476	0.86558	0.997942	Brain_Frontal_Cortex_BA9
AFR-like	ENSG00000232677	19	LINC00665	36803969	rs2967501	C	T	0.628035	-0.558565	0.0748449	8.45968e-14	-0.00519493	0.00914815	0.570126	0.139625	0.956083	Brain_Frontal_Cortex_BA9
AFR-like	ENSG00000233527	19	AC092295.7	37063972	rs3108186	C	T	0.613687	-0.813825	0.0881606	2.67694e-20	-0.00115754	0.00626029	0.853306	0.189602	0.9941	Brain_Frontal_Cortex_BA9
AFR-like	ENSG00000198453	19	ZNF568	37407231	rs10420859	C	G	0.149007	0.54768	0.0887986	6.93068e-10	-0.00472634	0.00987894	0.632348	0.0698959	0.968194	Brain_Frontal_Cortex_BA9
AFR-like	ENSG00000226686	19	AC012309.5	37742814	rs73025481	A	G	0.350993	1.41548	0.0937737	1.7565e-51	-0.00107303	0.00481254	0.823563	0.0169917	0.989183	Brain_Frontal_Cortex_BA9
AFR-like	ENSG00000196381	19	ZNF781	38158652	rs56374286	C	T	0.582781	-0.552925	0.0722132	1.90556e-14	-0.00347126	0.00868736	0.689469	0.192882	0.979747	Brain_Frontal_Cortex_BA9
AFR-like	ENSG00000198182	19	ZNF607	38187264	rs62108355	A	G	0.208609	0.535998	0.0915264	4.73544e-09	0.000333217	0.021673	0.987733	0.115248	0.997942	Brain_Frontal_Cortex_BA9
AFR-like	ENSG00000267422	19	CTD-2554C21.1	38270326	rs34785154	A	G	0.172185	-0.793705	0.121488	6.43891e-11	0.0111445	0.00584094	0.0563917	0.231729	0.816955	Brain_Frontal_Cortex_BA9
AFR-like	ENSG00000268055	19	AC067969.2	39026157	rs73032627	G	A	0.0507726	-1.0589	0.16262	7.44141e-11	-0.00532156	0.0093584	0.5696	0.347493	0.956083	Brain_Frontal_Cortex_BA9
AFR-like	ENSG00000187994	19	RINL	39358470	rs8110393	A	G	0.498896	-0.46691	0.0835588	2.29963e-08	0.00316354	0.0139213	0.820234	0.0769304	0.989183	Brain_Frontal_Cortex_BA9
AFR-like	ENSG00000104825	19	NFKBIB	39390340	rs3136642	G	A	0.383002	0.298034	0.0462189	1.13104e-10	0.00726966	0.015083	0.629822	0.759822	0.968194	Brain_Frontal_Cortex_BA9
AFR-like	ENSG00000269486	19	CTC-360G5.9	39425976	rs12985277	T	C	0.267108	-0.639942	0.103122	5.4468e-10	0.0385001	0.0141504	0.00651294	0.0204935	0.806005	Brain_Frontal_Cortex_BA9
AFR-like	ENSG00000105341	19	ATP5SL	41937223	rs878083	A	G	0.61479	0.403105	0.0599193	1.72649e-11	0.0276121	0.0119779	0.0211519	0.00474063	0.806005	Brain_Frontal_Cortex_BA9
AFR-like	ENSG00000176531	19	PHLDB3	43979106	rs2021091	T	C	0.520971	0.387812	0.0678882	1.11324e-08	-0.0043504	0.0120935	0.719049	0.0997991	0.983842	Brain_Frontal_Cortex_BA9
AFR-like	ENSG00000073050	19	XRCC1	44047192	rs2682588	G	C	0.187638	0.34067	0.0605945	1.88617e-08	-0.0233327	0.0164688	0.156547	0.094557	0.915649	Brain_Frontal_Cortex_BA9
AFR-like	ENSG00000104783	19	KCNN4	44270685	rs8109812	A	C	0.4117	-0.72553	0.0828215	1.94972e-18	-0.00884883	0.00642526	0.168453	0.534737	0.915649	Brain_Frontal_Cortex_BA9
AFR-like	ENSG00000268601	19	AC115522.3	44298461	rs1386502	C	T	0.4117	-0.4439	0.0762908	5.93687e-09	-0.0010872	0.0101817	0.914964	0.4795	0.997942	Brain_Frontal_Cortex_BA9
AFR-like	ENSG00000159871	19	LYPD5	44300081	rs12611428	A	G	0.412804	-0.292218	0.0445012	5.1504e-11	-0.0199798	0.0158733	0.208137	0.308057	0.915649	Brain_Frontal_Cortex_BA9
AFR-like	ENSG00000176222	19	ZNF404	44376515	rs108775	C	G	0.496689	-0.517012	0.0590176	1.94724e-18	-0.00191711	0.0086073	0.823745	0.412456	0.989183	Brain_Frontal_Cortex_BA9
AFR-like	ENSG00000267058	19	RP11-15A1.3	44395956	rs411803	C	T	0.493377	-0.434274	0.0699139	5.2464e-10	0.0103933	0.0107019	0.331471	0.187943	0.916356	Brain_Frontal_Cortex_BA9
AFR-like	ENSG00000167384	19	ZNF180	44979854	rs2571115	C	A	0.696468	0.546415	0.0756415	5.05744e-13	0.0076409	0.00820284	0.351598	0.431027	0.916356	Brain_Frontal_Cortex_BA9
AFR-like	ENSG00000266903	19	CTB-171A8.1	45135500	rs79638902	C	T	0.884106	-1.34218	0.119777	3.82357e-29	0.00871528	0.00725711	0.229778	0.0579667	0.915649	Brain_Frontal_Cortex_BA9
AFR-like	ENSG00000073008	19	PVR	45147098	rs2919845	G	A	0.791391	0.351529	0.0598976	4.38875e-09	-0.0183104	0.0316264	0.562616	0.799749	0.956083	Brain_Frontal_Cortex_BA9
AFR-like	ENSG00000142252	19	GEMIN7	45582453	rs3178166	G	A	0.454746	-0.451484	0.0539615	5.92162e-17	-0.0103076	0.0113716	0.364709	0.405834	0.916356	Brain_Frontal_Cortex_BA9
AFR-like	ENSG00000117877	19	CD3EAP	45909467	rs11882642	C	T	0.352097	-0.390805	0.0700732	2.44569e-08	0.000490936	0.0166045	0.976413	0.291027	0.997942	Brain_Frontal_Cortex_BA9
AFR-like	ENSG00000204866	19	IGFL2	46646363	rs2080619	T	G	0.678808	-0.85734	0.116751	2.0833e-13	0.0118664	0.00586867	0.0431765	0.0673242	0.806005	Brain_Frontal_Cortex_BA9
AFR-like	ENSG00000169515	19	CCDC8	46913629	rs4641857	A	G	0.334437	-0.318716	0.0531973	2.08295e-09	-0.00858076	0.0184499	0.641871	0.152555	0.971301	Brain_Frontal_Cortex_BA9
AFR-like	ENSG00000204851	19	PNMAL2	46990163	rs7247674	C	A	0.243929	-0.227407	0.0335776	1.26507e-11	-0.0140466	0.020046	0.48348	0.683167	0.934151	Brain_Frontal_Cortex_BA9
AFR-like	ENSG00000105287	19	PRKD2	47177532	rs62134780	A	G	0.381898	-0.494632	0.0628421	3.51749e-15	-0.0116327	0.0158754	0.463709	0.603934	0.929261	Brain_Frontal_Cortex_BA9
AFR-like	ENSG00000134815	19	DHX34	47852538	rs2694542	C	T	0.336645	0.312289	0.0489628	1.79313e-10	-9.62309e-05	0.0191775	0.995996	0.489588	0.99807	Brain_Frontal_Cortex_BA9
AFR-like	ENSG00000105486	19	LIG1	48618702	rs16981519	T	C	0.359823	0.342556	0.0617531	2.90295e-08	0.0263406	0.0175316	0.132977	0.245666	0.89994	Brain_Frontal_Cortex_BA9
AFR-like	ENSG00000105479	19	CCDC114	48799714	rs2690847	A	T	0.733996	0.620098	0.0942794	4.7928e-11	-0.00462109	0.00727832	0.525486	0.745935	0.944763	Brain_Frontal_Cortex_BA9
AFR-like	ENSG00000105447	19	GRWD1	48949030	rs1799273	C	T	0.897351	0.398341	0.0707857	1.82924e-08	-0.00322352	0.0113413	0.776235	0.349899	0.983842	Brain_Frontal_Cortex_BA9
AFR-like	ENSG00000182324	19	KCNJ14	48958766	rs1643481	C	G	0.883002	-0.708362	0.0965382	2.17403e-13	0.00144401	0.00998102	0.884967	0.81872	0.997942	Brain_Frontal_Cortex_BA9
AFR-like	ENSG00000088002	19	SULT2B1	49055332	rs10401347	A	G	0.54415	-0.994083	0.0828802	3.81034e-33	-7.85629e-05	0.00483442	0.987034	0.759477	0.997942	Brain_Frontal_Cortex_BA9
AFR-like	ENSG00000232871	19	SEC1P	49141328	rs4365394	T	C	0.756071	0.521296	0.0867111	1.83394e-09	-0.000148973	0.0095665	0.987576	0.142501	0.997942	Brain_Frontal_Cortex_BA9
AFR-like	ENSG00000142233	19	NTN5	49164664	rs660745	C	T	0.525386	0.384877	0.0695999	3.205e-08	0.0331131	0.0129939	0.0108233	0.119449	0.806005	Brain_Frontal_Cortex_BA9
AFR-like	ENSG00000183207	19	RUVBL2	49496705	rs181408618	T	C	0.0673289	-0.446383	0.0668098	2.36668e-11	-0.0235493	0.0163593	0.150008	0.207178	0.915649	Brain_Frontal_Cortex_BA9
AFR-like	ENSG00000074219	19	TEAD2	49843852	rs184790	G	A	0.724062	-0.328765	0.0568523	7.34712e-09	0.00997226	0.0139929	0.476052	0.668013	0.934151	Brain_Frontal_Cortex_BA9
AFR-like	ENSG00000268686	19	AC010524.2	49871962	rs10408609	G	A	0.259382	-0.522543	0.0850055	7.88774e-10	-0.00376669	0.0095547	0.693416	0.259423	0.979747	Brain_Frontal_Cortex_BA9
AFR-like	ENSG00000161618	19	ALDH16A1	49956426	rs7259076	G	C	0.801325	-0.689337	0.0676216	2.10842e-24	0.008406	0.00648053	0.194591	0.261411	0.915649	Brain_Frontal_Cortex_BA9
AFR-like	ENSG00000126464	19	PRR12	50094900	rs3745475	G	A	0.225166	0.275683	0.0414302	2.84933e-11	0.00114495	0.0163182	0.944063	0.472786	0.997942	Brain_Frontal_Cortex_BA9
AFR-like	ENSG00000126456	19	IRF3	50162826	rs112226575	T	C	0.166667	0.360409	0.0655476	3.83179e-08	-0.00582766	0.0204229	0.775376	0.329594	0.983842	Brain_Frontal_Cortex_BA9
AFR-like	ENSG00000169169	19	CPT1C	50194155	rs113717727	A	G	0.151214	-0.321341	0.0550506	5.3086e-09	0.0219863	0.0267279	0.410737	0.593809	0.916356	Brain_Frontal_Cortex_BA9
AFR-like	ENSG00000039650	19	PNKP	50364461	rs2257103	T	C	0.413907	0.491163	0.0572852	9.99501e-18	-0.000757903	0.00915501	0.934022	0.402517	0.997942	Brain_Frontal_Cortex_BA9
AFR-like	ENSG00000131401	19	NAPSB	50837053	rs4802696	A	G	0.304636	-0.706439	0.0711971	3.32998e-23	-0.00261796	0.00782448	0.737937	0.659987	0.983842	Brain_Frontal_Cortex_BA9
AFR-like	ENSG00000086967	19	MYBPC2	50936160	rs1726808	C	T	0.64128	-0.613753	0.110698	2.95004e-08	0.00481362	0.0133335	0.718086	0.293211	0.983842	Brain_Frontal_Cortex_BA9
AFR-like	ENSG00000204653	19	ASPDH	51014857	rs12327751	T	G	0.582781	-0.371259	0.0587564	2.63927e-10	0.0107387	0.0121454	0.376601	0.749369	0.916356	Brain_Frontal_Cortex_BA9
AFR-like	ENSG00000180279	19	CTD-2568A17.5	51320937	rs7258582	T	A	0.252759	0.982858	0.0967546	3.0448e-24	0.00639491	0.00465016	0.169069	0.720016	0.915649	Brain_Frontal_Cortex_BA9
AFR-like	ENSG00000129451	19	KLK10	51515995	rs2569451	T	C	0.551876	-0.729988	0.0952827	1.84087e-14	-0.00782758	0.0069614	0.260832	0.282683	0.916356	Brain_Frontal_Cortex_BA9
AFR-like	ENSG00000105497	19	ZNF175	52074551	rs7249641	C	T	0.753863	0.424764	0.0769678	3.41469e-08	-0.00125417	0.0123627	0.919195	0.443005	0.997942	Brain_Frontal_Cortex_BA9
AFR-like	ENSG00000254415	19	SIGLEC14	52145806	rs73052830	C	A	0.0905077	-0.831899	0.115099	4.91388e-13	-0.00835331	0.0147743	0.571805	0.746379	0.956083	Brain_Frontal_Cortex_BA9
AFR-like	ENSG00000161551	19	ZNF577	52359055	rs60088244	A	G	0.186534	-0.531198	0.0720815	1.71389e-13	0.00545704	0.00944754	0.563524	0.395064	0.956083	Brain_Frontal_Cortex_BA9
AFR-like	ENSG00000198093	19	ZNF649	52392477	rs59911578	C	G	0.100442	-0.652472	0.0913256	9.03522e-13	0.00835115	0.00999532	0.403433	0.223012	0.916356	Brain_Frontal_Cortex_BA9
AFR-like	ENSG00000269235	19	HCCAT3	52452387	rs7258701	T	C	0.0971302	1.05568	0.123137	1.00623e-17	0.00138953	0.00440719	0.752544	0.74896	0.983842	Brain_Frontal_Cortex_BA9
AFR-like	ENSG00000221923	19	ZNF880	52873170	rs8104812	C	A	0.373068	0.983213	0.0705924	4.28043e-44	-0.000214628	0.00500821	0.965817	0.372743	0.997942	Brain_Frontal_Cortex_BA9
AFR-like	ENSG00000167555	19	ZNF528	52901102	rs1585207	C	G	0.775938	0.609659	0.0686696	6.79834e-19	0.00760322	0.00758022	0.315844	0.598873	0.916356	Brain_Frontal_Cortex_BA9
AFR-like	ENSG00000198633	19	ZNF534	52932440	rs17836094	A	G	0.0816777	1.10541	0.156007	1.3842e-12	-0.0147269	0.0158156	0.351768	0.622225	0.916356	Brain_Frontal_Cortex_BA9
AFR-like	ENSG00000167766	19	ZNF83	53097313	rs62118479	A	G	0.368653	0.444393	0.0552916	9.18658e-16	-0.00169538	0.0100632	0.86621	0.861553	0.996426	Brain_Frontal_Cortex_BA9
AFR-like	ENSG00000213020	19	ZNF611	53206066	rs3929241	T	C	0.231788	-0.519073	0.0813386	1.75214e-10	-0.0116015	0.0214828	0.589174	0.451116	0.960651	Brain_Frontal_Cortex_BA9
AFR-like	ENSG00000268225	19	CTD-2331H12.5	53365060	rs3810115	A	C	0.469095	-0.587004	0.067876	5.23257e-18	0.000355457	0.00772888	0.963318	0.423455	0.997942	Brain_Frontal_Cortex_BA9
AFR-like	ENSG00000182986	19	ZNF320	53367043	rs3810115	A	C	0.469095	-0.739769	0.0627762	4.70736e-32	0.000282054	0.0061328	0.963317	0.299704	0.997942	Brain_Frontal_Cortex_BA9
AFR-like	ENSG00000242779	19	ZNF702P	53471504	rs329744	A	C	0.857616	-0.586174	0.0815432	6.55046e-13	-0.026751	0.0108127	0.0133597	0.0169101	0.806005	Brain_Frontal_Cortex_BA9
AFR-like	ENSG00000269001	19	ZNF818P	53716241	rs11673357	C	T	0.780353	-0.661203	0.08246	1.0707e-15	-0.00141958	0.0111034	0.898267	0.508471	0.997942	Brain_Frontal_Cortex_BA9
AFR-like	ENSG00000241015	19	TPM3P9	53935237	rs8102802	G	A	0.802428	-0.869335	0.103372	4.10743e-17	0.0145043	0.00632958	0.0219341	0.0862563	0.806005	Brain_Frontal_Cortex_BA9
AFR-like	ENSG00000213777	19	CTD-2224J9.8	54006646	rs1284534	T	C	0.269316	0.78386	0.121209	9.99482e-11	-0.000865601	0.00822976	0.916233	0.0119615	0.997942	Brain_Frontal_Cortex_BA9
AFR-like	ENSG00000130433	19	CACNG6	54495542	rs415129	A	G	0.274834	0.680742	0.0847573	9.61621e-16	-0.00470366	0.00664636	0.479128	0.347184	0.934151	Brain_Frontal_Cortex_BA9
AFR-like	ENSG00000170906	19	NDUFA3	54606036	rs661676	G	A	0.0706402	0.344846	0.0599379	8.7474e-09	0.0172601	0.0192205	0.369182	0.468078	0.916356	Brain_Frontal_Cortex_BA9
AFR-like	ENSG00000167608	19	TMC4	54663846	rs36641	C	A	0.204194	0.616936	0.0911999	1.33627e-11	0.00466165	0.00745079	0.531539	0.38274	0.946728	Brain_Frontal_Cortex_BA9
AFR-like	ENSG00000170889	19	RPS9	54704610	rs2304524	G	C	0.355408	-0.263702	0.0359225	2.12242e-13	0.00523587	0.02653	0.843549	0.431514	0.992769	Brain_Frontal_Cortex_BA9
AFR-like	ENSG00000268496	19	CTD-2587H19.2	54945363	rs7247430	G	A	0.334437	0.39309	0.0633522	5.47539e-10	0.0111241	0.0172066	0.517952	0.538182	0.941261	Brain_Frontal_Cortex_BA9
AFR-like	ENSG00000267838	19	AC008746.12	54949847	rs8106697	T	A	0.301325	-0.465044	0.0713193	7.00288e-11	-0.00300013	0.0099069	0.762018	0.211682	0.983842	Brain_Frontal_Cortex_BA9
AFR-like	ENSG00000022556	19	NLRP2	55464498	rs514148	G	A	0.408389	0.676563	0.0850297	1.76563e-15	-0.00394251	0.00675692	0.559572	0.504523	0.956083	Brain_Frontal_Cortex_BA9
AFR-like	ENSG00000088053	19	GP6	55525073	rs1654409	G	T	0.643488	0.465022	0.0734876	2.48525e-10	-0.000381238	0.00947474	0.967904	0.669703	0.997942	Brain_Frontal_Cortex_BA9
AFR-like	ENSG00000180089	19	TMEM86B	55738007	rs10419308	A	G	0.174393	0.514614	0.0732301	2.10491e-12	0.00735797	0.0109434	0.501349	0.90296	0.934151	Brain_Frontal_Cortex_BA9
AFR-like	ENSG00000108107	19	RPL28	55896713	rs17700376	G	A	0.31457	-0.266447	0.035381	5.04347e-14	0.0336981	0.0226404	0.136644	0.639541	0.900001	Brain_Frontal_Cortex_BA9
AFR-like	ENSG00000142409	19	ZNF787	56598732	rs2279413	G	C	0.134658	0.484906	0.081151	2.29588e-09	0.0127646	0.0239579	0.594178	0.438181	0.960651	Brain_Frontal_Cortex_BA9
AFR-like	ENSG00000266907	19	AC006116.22	56831159	rs12978696	T	C	0.116998	0.670174	0.115751	7.04798e-09	-0.00475695	0.0109558	0.664148	0.764567	0.97576	Brain_Frontal_Cortex_BA9
AFR-like	ENSG00000267454	19	ZNF582-AS1	56905025	rs12610115	A	C	0.466887	-0.66035	0.0795468	1.02893e-16	0.00596471	0.00702421	0.39579	0.119965	0.916356	Brain_Frontal_Cortex_BA9
AFR-like	ENSG00000198046	19	ZNF667	56950694	rs60732696	C	T	0.15011	0.339027	0.0564799	1.94171e-09	0.00922952	0.0138783	0.506031	0.399927	0.935224	Brain_Frontal_Cortex_BA9
AFR-like	ENSG00000166770	19	ZNF667-AS1	56988619	rs3971706	A	G	0.708609	-0.622339	0.0737666	3.26717e-17	0.0143888	0.00885459	0.10416	0.0041347	0.856349	Brain_Frontal_Cortex_BA9
AFR-like	ENSG00000269696	19	AC007228.11	57056935	rs2286422	T	C	0.260486	0.735255	0.0800406	4.07606e-20	0.000266698	0.00703548	0.969761	0.23958	0.997942	Brain_Frontal_Cortex_BA9
AFR-like	ENSG00000197016	19	ZNF470	57078880	rs6510003	C	T	0.751656	0.467681	0.0801493	5.37512e-09	0.00326551	0.0137408	0.812153	0.390378	0.989183	Brain_Frontal_Cortex_BA9
AFR-like	ENSG00000267871	19	CTC-444N24.6	57778588	rs10404485	C	T	0.226269	0.77566	0.104849	1.38354e-13	-0.00274817	0.00989317	0.781178	0.650545	0.983842	Brain_Frontal_Cortex_BA9
AFR-like	ENSG00000131845	19	ZNF304	57862675	rs12973051	G	A	0.417219	-0.433206	0.0690511	3.52557e-10	-0.00555961	0.0102244	0.586607	0.810116	0.958367	Brain_Frontal_Cortex_BA9
AFR-like	ENSG00000186272	19	ZNF17	57922531	rs11667293	G	T	0.668874	0.646325	0.0981024	4.44975e-11	-0.00446897	0.00705682	0.526548	0.699921	0.944763	Brain_Frontal_Cortex_BA9
AFR-like	ENSG00000186230	19	ZNF749	57946697	rs7255035	G	A	0.534216	1.15222	0.0749689	2.6299e-53	-0.00259563	0.00433338	0.549184	0.84462	0.954859	Brain_Frontal_Cortex_BA9
AFR-like	ENSG00000178201	19	VN1R1	57966542	rs7254867	T	G	0.352097	0.488179	0.0858764	1.31064e-08	-0.00210146	0.00979159	0.830064	0.263835	0.989183	Brain_Frontal_Cortex_BA9
AFR-like	ENSG00000268266	19	AC003005.2	57989017	rs67586127	G	A	0.347682	-0.687281	0.106409	1.05509e-10	0.00220939	0.0070594	0.754303	0.764085	0.983842	Brain_Frontal_Cortex_BA9
AFR-like	ENSG00000105136	19	ZNF419	57999079	rs7255481	C	T	0.687638	-0.720969	0.0909133	2.18628e-15	-0.00107684	0.00632371	0.864786	0.624995	0.996426	Brain_Frontal_Cortex_BA9
AFR-like	ENSG00000121406	19	ZNF549	58038693	rs2285668	T	C	0.268212	0.379752	0.0586179	9.2684e-11	-0.013873	0.0153836	0.367158	0.399657	0.916356	Brain_Frontal_Cortex_BA9
AFR-like	ENSG00000083828	19	ZNF586	58281023	rs11668314	G	A	0.47351	-0.444348	0.0680456	6.57024e-11	0.00554422	0.0142951	0.698134	0.420814	0.981885	Brain_Frontal_Cortex_BA9
AFR-like	ENSG00000204514	19	ZNF814	58360099	rs58209649	G	A	0.377483	-0.509632	0.0606348	4.28072e-17	-0.013063	0.00993338	0.188489	0.168233	0.915649	Brain_Frontal_Cortex_BA9
AFR-like	ENSG00000270804	19	CTD-2583A14.11	58379253	rs10406133	T	C	0.282561	0.594617	0.080824	1.88178e-13	0.00766562	0.00857177	0.371169	0.313764	0.916356	Brain_Frontal_Cortex_BA9
AFR-like	ENSG00000173480	19	ZNF417	58411664	rs28374851	C	G	0.301325	0.419634	0.0763131	3.8229e-08	0.0265652	0.0117959	0.024318	0.087975	0.806005	Brain_Frontal_Cortex_BA9
AFR-like	ENSG00000196724	19	ZNF418	58433252	rs60861531	T	C	0.253863	-0.597193	0.0649861	3.94509e-20	-0.0137375	0.0075473	0.0687307	0.490598	0.826248	Brain_Frontal_Cortex_BA9
AFR-like	ENSG00000176593	19	CTD-2368P22.1	58513429	rs8105738	C	G	0.733996	-0.635946	0.0696204	6.57234e-20	-0.0118511	0.00721077	0.100274	0.25108	0.84977	Brain_Frontal_Cortex_BA9
AFR-like	ENSG00000121413	19	ZSCAN18	58595205	rs2014592	G	A	0.756071	0.426999	0.067757	2.93985e-10	0.00147156	0.0122884	0.90468	0.235777	0.997942	Brain_Frontal_Cortex_BA9
AFR-like	ENSG00000171574	19	ZNF584	58912871	rs893187	G	C	0.258278	0.428728	0.0599682	8.72509e-13	-0.000196283	0.0172242	0.990908	0.766201	0.997942	Brain_Frontal_Cortex_BA9
AFR-like	ENSG00000213753	19	RPL23AP79	59084870	rs11666790	C	T	0.442605	-0.454184	0.0477172	1.76127e-21	0.00983127	0.0170638	0.564516	0.755099	0.956083	Brain_Frontal_Cortex_BA9
AFR-like	ENSG00000269600	19	AC016629.3	59105263	rs2305122	C	G	0.178808	-0.744749	0.120341	6.06726e-10	-0.00443477	0.00786648	0.57292	0.240371	0.956083	Brain_Frontal_Cortex_BA9
AFR-like	ENSG00000101255	20	TRIB3	361261	rs62191440	C	A	0.407285	0.508466	0.0810736	3.5722e-10	0.0201237	0.0155098	0.194465	0.256315	0.915649	Brain_Frontal_Cortex_BA9
AFR-like	ENSG00000125818	20	PSMF1	1093906	rs6032877	T	C	0.104857	-0.650466	0.112601	7.61619e-09	0.0053259	0.0102573	0.603599	0.659867	0.960978	Brain_Frontal_Cortex_BA9
AFR-like	ENSG00000101307	20	SIRPB1	1544167	rs6136377	G	A	0.377483	1.19798	0.0806521	6.58527e-50	0.00240948	0.00402559	0.549479	0.231348	0.954859	Brain_Frontal_Cortex_BA9
AFR-like	ENSG00000230839	20	RP5-968J1.1	1784662	rs687913	C	T	0.662252	0.408964	0.0623569	5.43742e-11	-0.000390333	0.0121604	0.974393	0.403454	0.997942	Brain_Frontal_Cortex_BA9
AFR-like	ENSG00000101365	20	IDH3B	2639041	rs6115486	C	T	0.274834	-0.208948	0.0374576	2.42947e-08	0.0473542	0.0233872	0.042889	0.200628	0.806005	Brain_Frontal_Cortex_BA9
AFR-like	ENSG00000125877	20	ITPA	3189514	rs7270101	C	A	0.12362	-0.891976	0.0834578	1.16157e-26	0.00651755	0.009652	0.499514	0.331691	0.934151	Brain_Frontal_Cortex_BA9
AFR-like	ENSG00000088836	20	SLC4A11	3208063	rs1043159	T	C	0.273731	0.508828	0.0932505	4.85414e-08	0.00637411	0.0095339	0.503768	0.11041	0.934151	Brain_Frontal_Cortex_BA9
AFR-like	ENSG00000089063	20	TMEM230	5080486	rs6053109	C	T	0.537528	0.452832	0.0665773	1.03466e-11	0.00856548	0.00991009	0.387412	0.225669	0.916356	Brain_Frontal_Cortex_BA9
AFR-like	ENSG00000101290	20	CDS2	5107432	rs6053188	T	C	0.45585	0.271548	0.0463738	4.75193e-09	0.0219716	0.017978	0.221654	0.323805	0.915649	Brain_Frontal_Cortex_BA9
AFR-like	ENSG00000230563	20	RP5-828H9.1	5451853	rs2423103	T	A	0.229581	1.13694	0.124741	7.90951e-20	0.014085	0.00519865	0.00674129	0.138251	0.806005	Brain_Frontal_Cortex_BA9
AFR-like	ENSG00000125885	20	MCM8	5931298	rs236126	T	C	0.19426	-0.541076	0.0694612	6.72153e-15	-0.00992724	0.008369	0.235546	0.601086	0.916356	Brain_Frontal_Cortex_BA9
AFR-like	ENSG00000125827	20	TMX4	7957995	rs2294247	A	C	0.40287	0.145353	0.0254921	1.18486e-08	-0.0349794	0.0426466	0.412094	0.325425	0.916356	Brain_Frontal_Cortex_BA9
AFR-like	ENSG00000089091	20	DZANK1	18364011	rs62217022	G	A	0.399558	0.268309	0.0486785	3.5506e-08	-0.0244561	0.0184544	0.185099	0.610083	0.915649	Brain_Frontal_Cortex_BA9
AFR-like	ENSG00000101310	20	SEC23B	18488137	rs6081259	T	A	0.92936	-0.588141	0.0904376	7.85857e-11	0.0072356	0.00801502	0.366656	0.612726	0.916356	Brain_Frontal_Cortex_BA9
AFR-like	ENSG00000232388	20	LINC00493	18548064	rs6045469	G	C	0.110375	-0.611815	0.0812269	4.99016e-14	-0.0050263	0.00964778	0.60238	0.415065	0.960978	Brain_Frontal_Cortex_BA9
AFR-like	ENSG00000089101	20	C20orf26	20033158	rs6081859	A	G	0.562914	-0.500968	0.0725107	4.88489e-12	-0.00114352	0.00940879	0.903266	0.802383	0.997942	Brain_Frontal_Cortex_BA9
AFR-like	ENSG00000270001	20	RP11-218C14.8	23612463	rs2424582	A	G	0.790287	0.399367	0.0656254	1.16089e-09	0.0142292	0.0118721	0.230705	0.0757866	0.916356	Brain_Frontal_Cortex_BA9
AFR-like	ENSG00000175170	20	FAM182B	25744102	rs449801	T	C	0.525386	0.852083	0.102094	7.05591e-17	0.00278537	0.00727096	0.70166	0.129751	0.982435	Brain_Frontal_Cortex_BA9
AFR-like	ENSG00000125804	20	FAM182A	26035291	rs6138806	T	C	0.237307	-0.997304	0.125449	1.8668e-15	0.00147067	0.00669854	0.826221	0.415756	0.989183	Brain_Frontal_Cortex_BA9
AFR-like	ENSG00000198547	20	C20orf203	31219428	rs113955932	C	T	0.232892	0.66768	0.0772492	5.46629e-18	0.00374078	0.0148904	0.801643	0.308006	0.987808	Brain_Frontal_Cortex_BA9
AFR-like	ENSG00000101460	20	MAP1LC3A	33134658	rs6088548	C	T	0.33223	-0.172688	0.027594	3.89508e-10	0.053911	0.0269447	0.0454135	0.0624624	0.806005	Brain_Frontal_Cortex_BA9
AFR-like	ENSG00000126005	20	MMP24-AS1	33804265	rs2297789	T	A	0.235099	-0.710378	0.0661137	6.27014e-27	-0.00593043	0.00681327	0.384069	0.391997	0.916356	Brain_Frontal_Cortex_BA9
AFR-like	ENSG00000224497	20	RPL36P4	34132175	rs7261820	A	G	0.156733	1.22217	0.120558	3.76326e-24	-0.00154125	0.00469463	0.742684	0.186022	0.983842	Brain_Frontal_Cortex_BA9
AFR-like	ENSG00000214078	20	CPNE1	34213953	rs6058374	C	G	0.102649	-1.02387	0.0890239	1.30299e-30	-0.00618682	0.00795325	0.436629	0.182806	0.919229	Brain_Frontal_Cortex_BA9
AFR-like	ENSG00000149636	20	DSN1	35380194	rs115694726	A	G	0.0331126	-1.02329	0.16253	3.05406e-10	-0.0192219	0.0220802	0.384002	0.735136	0.916356	Brain_Frontal_Cortex_BA9
AFR-like	ENSG00000101353	20	MROH8	35729629	rs1632309	C	A	0.501104	0.437762	0.0701929	4.47312e-10	0.0181678	0.0124475	0.144415	0.498659	0.915649	Brain_Frontal_Cortex_BA9
AFR-like	ENSG00000101363	20	MANBAL	35918041	rs1043432	C	T	0.548565	-0.249501	0.0401623	5.22086e-10	0.0298379	0.0183643	0.10421	0.460143	0.856349	Brain_Frontal_Cortex_BA9
AFR-like	ENSG00000224635	20	RP4-564F22.5	37034658	rs1000675	T	C	0.216336	1.16288	0.0998811	2.5014e-31	0.00495672	0.00448216	0.268779	0.156388	0.916356	Brain_Frontal_Cortex_BA9
AFR-like	ENSG00000196756	20	SNHG17	37049235	rs752774	A	G	0.16777	1.25185	0.0981466	2.92728e-37	0.00266252	0.00358737	0.45797	0.198077	0.928928	Brain_Frontal_Cortex_BA9
AFR-like	ENSG00000101052	20	IFT52	42219571	rs73272191	T	C	0.0441501	-0.945816	0.173326	4.84648e-08	-0.000964543	0.00809937	0.905205	0.11912	0.997942	Brain_Frontal_Cortex_BA9
AFR-like	ENSG00000101076	20	HNF4A	42984340	rs3746575	G	C	0.62362	0.433789	0.0645857	1.86152e-11	-0.00912605	0.0104221	0.381224	0.549599	0.916356	Brain_Frontal_Cortex_BA9
AFR-like	ENSG00000101104	20	PABPC1L	43538703	rs4931	C	A	0.298013	-0.458871	0.068174	1.68641e-11	0.000134051	0.00967606	0.988946	0.96547	0.997942	Brain_Frontal_Cortex_BA9
AFR-like	ENSG00000124116	20	WFDC3	44376583	rs3746493	G	A	0.611479	1.03407	0.0919138	2.30448e-29	-0.00127375	0.00437264	0.770821	0.0618715	0.983842	Brain_Frontal_Cortex_BA9
AFR-like	ENSG00000225849	20	MKRN7P	45092541	rs7266119	T	C	0.0761589	1.20769	0.178545	1.34187e-11	0.00131113	0.00480927	0.78514	0.600179	0.983842	Brain_Frontal_Cortex_BA9
AFR-like	ENSG00000158296	20	SLC13A3	45186463	rs2745728	T	C	0.853201	-0.672157	0.0808676	9.42426e-17	-0.0150195	0.0094586	0.112304	0.0961519	0.881442	Brain_Frontal_Cortex_BA9
AFR-like	ENSG00000231742	20	RP11-112L6.4	48789087	rs6012867	C	T	0.334437	0.904709	0.0980207	2.71197e-20	0.0158684	0.00662062	0.0165384	0.00634119	0.806005	Brain_Frontal_Cortex_BA9
AFR-like	ENSG00000124243	20	BCAS4	49411431	rs55742973	A	G	0.274834	0.245225	0.0437453	2.07354e-08	0.0112723	0.0230324	0.624552	0.30788	0.968194	Brain_Frontal_Cortex_BA9
AFR-like	ENSG00000019186	20	CYP24A1	52769988	rs2248137	G	C	0.416115	-0.63995	0.0816759	4.67978e-15	0.00155058	0.0076818	0.840033	0.359554	0.990254	Brain_Frontal_Cortex_BA9
AFR-like	ENSG00000124164	20	VAPB	56964178	rs35933296	A	G	0.352097	0.254546	0.0445139	1.07568e-08	0.0222766	0.0185493	0.229775	0.575771	0.915649	Brain_Frontal_Cortex_BA9
AFR-like	ENSG00000215440	20	NPEPL1	57264187	rs8115194	T	C	0.241722	-0.306183	0.0487237	3.2983e-10	-0.00435666	0.0158794	0.783809	0.207091	0.983842	Brain_Frontal_Cortex_BA9
AFR-like	ENSG00000101158	20	NELFCD	57556263	rs17851253	T	C	0.113687	-0.459848	0.0783615	4.40316e-09	0.0448213	0.0380043	0.238249	0.391029	0.916356	Brain_Frontal_Cortex_BA9
AFR-like	ENSG00000101181	20	MTG2	60758085	rs6062133	A	G	0.13245	0.816775	0.0830989	8.44908e-23	-0.00377402	0.00775975	0.626713	0.163644	0.968194	Brain_Frontal_Cortex_BA9
AFR-like	ENSG00000130701	20	RBBP8NL	60985293	rs4925233	C	T	0.405077	0.803289	0.0758841	3.47047e-26	-0.00231472	0.00660711	0.726085	0.688886	0.983842	Brain_Frontal_Cortex_BA9
AFR-like	ENSG00000101190	20	TCFL5	61472467	rs1980500	C	T	0.326711	0.464816	0.0814378	1.14566e-08	0.00280867	0.0103782	0.786675	0.729876	0.983842	Brain_Frontal_Cortex_BA9
AFR-like	ENSG00000101191	20	DIDO1	61509090	rs6011447	T	C	0.325607	-0.273598	0.046775	4.93848e-09	-0.00372591	0.0170698	0.827215	0.544119	0.989183	Brain_Frontal_Cortex_BA9
AFR-like	ENSG00000231133	20	HAR1B	61726845	rs74177992	C	T	0.232892	-0.591541	0.0997441	3.01851e-09	-0.0146902	0.0143816	0.307036	0.303196	0.916356	Brain_Frontal_Cortex_BA9
AFR-like	ENSG00000225978	20	HAR1A	61733483	rs750699	T	C	0.253863	-0.655927	0.0769241	1.50274e-17	-0.00772981	0.0110036	0.482381	0.127127	0.934151	Brain_Frontal_Cortex_BA9
AFR-like	ENSG00000101197	20	BIRC7	61867235	rs6011653	G	A	0.626932	0.784983	0.103993	4.40531e-14	0.00232717	0.00605189	0.700582	0.705299	0.982435	Brain_Frontal_Cortex_BA9
AFR-like	ENSG00000101198	20	NKAIN4	61872136	rs75829408	T	C	0.0883002	0.749457	0.0985794	2.90299e-14	-0.00283742	0.0238074	0.905131	0.930117	0.997942	Brain_Frontal_Cortex_BA9
AFR-like	ENSG00000101204	20	CHRNA4	61975420	rs45577639	A	G	0.216336	0.361135	0.0579715	4.67835e-10	-0.0494687	0.0173089	0.0042634	0.0301442	0.806005	Brain_Frontal_Cortex_BA9
AFR-like	ENSG00000130584	20	ZBTB46	62375019	rs4809370	T	C	0.369757	0.37502	0.0603308	5.09774e-10	0.00189149	0.0120738	0.875512	0.673242	0.996426	Brain_Frontal_Cortex_BA9
AFR-like	ENSG00000203880	20	PCMTD2	62887094	rs60461814	T	C	0.182119	-0.390125	0.0613794	2.07136e-10	-0.0222149	0.0146665	0.129856	0.247506	0.89994	Brain_Frontal_Cortex_BA9
AFR-like	ENSG00000149656	20	LINC00266-1	62921738	rs117793083	A	G	0.0618102	1.6433	0.209065	3.83443e-15	-0.00620861	0.00966522	0.520635	0.620996	0.942078	Brain_Frontal_Cortex_BA9
AFR-like	ENSG00000228314	21	CYP4F29P	15215454	rs11701072	T	C	0.279249	0.693324	0.102238	1.18951e-11	-0.00817693	0.00671874	0.223592	0.429831	0.915649	Brain_Frontal_Cortex_BA9
AFR-like	ENSG00000215559	21	ANKRD20A11P	15281895	rs11701072	T	C	0.279249	0.632648	0.104982	1.67787e-09	-0.00896116	0.00739464	0.225571	0.481454	0.915649	Brain_Frontal_Cortex_BA9
AFR-like	ENSG00000183249	21	NF1P3	15373248	rs11701072	T	C	0.279249	0.562553	0.0873547	1.19578e-10	-0.0100777	0.00829509	0.224403	0.293982	0.915649	Brain_Frontal_Cortex_BA9
AFR-like	ENSG00000224905	21	AP001347.6	15399742	rs1115648	G	A	0.266004	0.590616	0.0873507	1.36631e-11	0.014428	0.0101193	0.153929	0.0710463	0.915649	Brain_Frontal_Cortex_BA9
AFR-like	ENSG00000224924	21	LINC00320	22114908	rs6518002	G	A	0.120309	0.454616	0.0742601	9.24404e-10	0.0156844	0.0104319	0.132709	0.0203866	0.89994	Brain_Frontal_Cortex_BA9
AFR-like	ENSG00000273492	21	AP000230.1	27543189	rs2045	C	T	0.225166	1.09921	0.0901868	3.59494e-34	0.0127714	0.00852192	0.133963	0.0195583	0.89994	Brain_Frontal_Cortex_BA9
AFR-like	ENSG00000156239	21	N6AMT1	30244513	rs2776210	G	A	0.690949	0.461527	0.0559693	1.63679e-16	0.00154272	0.0111686	0.890138	0.105579	0.997942	Brain_Frontal_Cortex_BA9
AFR-like	ENSG00000156253	21	RWDD2B	30376705	rs6516886	T	A	0.751656	-0.742146	0.0667947	1.11086e-28	0.00261082	0.00596592	0.66166	0.0805957	0.97576	Brain_Frontal_Cortex_BA9
AFR-like	ENSG00000142207	21	URB1	33683329	rs11909249	T	C	0.10596	0.606874	0.0907154	2.23377e-11	-0.0233214	0.0106347	0.0283102	0.00574108	0.806005	Brain_Frontal_Cortex_BA9
AFR-like	ENSG00000256073	21	C21orf119	33765439	rs8131844	G	A	0.098234	-0.535117	0.0943337	1.40649e-08	0.0109029	0.00856351	0.202952	0.165038	0.915649	Brain_Frontal_Cortex_BA9
AFR-like	ENSG00000243646	21	IL10RB	34638663	rs2834167	G	A	0.257174	0.628929	0.0727343	5.2898e-18	0.00872873	0.0105329	0.407268	0.66358	0.916356	Brain_Frontal_Cortex_BA9
AFR-like	ENSG00000241837	21	ATP5O	35275757	rs2834294	G	A	0.375276	0.217079	0.0377556	8.94603e-09	0.0259639	0.0217804	0.233232	0.799575	0.916356	Brain_Frontal_Cortex_BA9
AFR-like	ENSG00000159212	21	CLIC6	36041688	rs717579	G	A	0.198675	0.713567	0.111802	1.74303e-10	0.00823258	0.00659448	0.211883	0.117336	0.915649	Brain_Frontal_Cortex_BA9
AFR-like	ENSG00000231106	21	AP000688.8	37377636	rs61738607	A	G	0.369757	0.716317	0.0935853	1.94573e-14	0.00209267	0.00650183	0.74756	0.577572	0.983842	Brain_Frontal_Cortex_BA9
AFR-like	ENSG00000185917	21	SETD4	37406839	rs2835263	A	G	0.4117	-0.479066	0.064601	1.20926e-13	-0.000382402	0.00970683	0.968575	0.558531	0.997942	Brain_Frontal_Cortex_BA9
AFR-like	ENSG00000159228	21	CBR1	37442239	rs62229260	A	G	0.634658	-0.237249	0.0417635	1.34085e-08	0.0255815	0.0204273	0.210454	0.221268	0.915649	Brain_Frontal_Cortex_BA9
AFR-like	ENSG00000233393	21	AP000688.29	37477179	rs7280982	A	G	0.224062	0.358786	0.0573847	4.04465e-10	0.00225451	0.0135036	0.867404	0.427398	0.996426	Brain_Frontal_Cortex_BA9
AFR-like	ENSG00000159231	21	CBR3	37507210	rs7283730	A	G	0.350993	-0.505921	0.0679215	9.43236e-14	0.0100432	0.00898052	0.263426	0.00732094	0.916356	Brain_Frontal_Cortex_BA9
AFR-like	ENSG00000224790	21	AP000704.5	38338812	rs62225531	T	C	0.428256	-1.05132	0.087545	3.19006e-33	-0.000706678	0.00470294	0.880557	0.506337	0.997942	Brain_Frontal_Cortex_BA9
AFR-like	ENSG00000185808	21	PIGP	38431470	rs2298682	G	A	0.515453	-0.34187	0.0583396	4.62862e-09	-0.0323233	0.0154178	0.0360383	0.565327	0.806005	Brain_Frontal_Cortex_BA9
AFR-like	ENSG00000182670	21	TTC3	38445526	rs1003721	G	T	0.52649	0.269704	0.0382813	1.85033e-12	0.0349426	0.0185249	0.0592615	0.519423	0.819868	Brain_Frontal_Cortex_BA9
AFR-like	ENSG00000157542	21	KCNJ6	38979678	rs73220495	A	G	0.325607	-0.248829	0.0395504	3.14541e-10	-0.0146592	0.0203037	0.470297	0.036072	0.933775	Brain_Frontal_Cortex_BA9
AFR-like	ENSG00000157578	21	LCA5L	40777770	rs8130246	G	A	0.528698	-1.03101	0.10029	8.64639e-25	-0.00256703	0.00437523	0.557392	0.6142	0.956083	Brain_Frontal_Cortex_BA9
AFR-like	ENSG00000226496	21	LINC00323	42513427	rs9974272	G	A	0.200883	-0.661985	0.120086	3.53559e-08	-0.0239324	0.0171116	0.161931	0.0376572	0.915649	Brain_Frontal_Cortex_BA9
AFR-like	ENSG00000141956	21	PRDM15	43218385	rs7281720	G	C	0.707506	-0.461037	0.0753465	9.42293e-10	0.00925184	0.0122468	0.449979	0.103067	0.92664	Brain_Frontal_Cortex_BA9
AFR-like	ENSG00000237232	21	ZNF295-AS1	43429303	rs220219	C	G	0.651214	-0.97709	0.0859638	6.15477e-30	0.00908702	0.0073532	0.216536	0.61951	0.915649	Brain_Frontal_Cortex_BA9
AFR-like	ENSG00000184385	21	C21orf128	43522244	rs12627413	G	C	0.284768	0.487342	0.054287	2.77897e-19	0.0010651	0.00918631	0.907697	0.303354	0.997942	Brain_Frontal_Cortex_BA9
AFR-like	ENSG00000160188	21	RSPH1	43892596	rs4919990	C	T	0.396247	0.527968	0.0786297	1.88566e-11	0.00170174	0.0132733	0.897984	0.0480703	0.997942	Brain_Frontal_Cortex_BA9
AFR-like	ENSG00000160200	21	CBS	44473301	rs234728	A	G	0.407285	-0.79239	0.0909058	2.86674e-18	-0.0163862	0.00724334	0.0236825	0.0334353	0.806005	Brain_Frontal_Cortex_BA9
AFR-like	ENSG00000241945	21	PWP2	45527171	rs6518345	A	G	0.313466	1.25696	0.101029	1.55428e-35	-0.000226429	0.00390614	0.953775	0.178165	0.997942	Brain_Frontal_Cortex_BA9
AFR-like	ENSG00000160221	21	C21orf33	45553487	rs35985715	A	G	0.190949	1.41699	0.111709	7.19623e-37	-0.00625839	0.00359034	0.0813127	0.0409395	0.826248	Brain_Frontal_Cortex_BA9
AFR-like	ENSG00000160223	21	ICOSLG	45642874	rs7282380	G	A	0.654525	0.601023	0.0982721	9.60107e-10	0.00284464	0.0144566	0.844007	0.386085	0.992769	Brain_Frontal_Cortex_BA9
AFR-like	ENSG00000141959	21	PFKL	45719934	rs1972269	A	G	0.325607	-0.393798	0.0567591	3.97514e-12	0.00586999	0.0124748	0.637964	0.121048	0.969617	Brain_Frontal_Cortex_BA9
AFR-like	ENSG00000160226	21	C21orf2	45748827	rs73374031	C	G	0.241722	0.507695	0.0629664	7.44747e-16	0.00421433	0.00887433	0.634866	0.17209	0.968194	Brain_Frontal_Cortex_BA9
AFR-like	ENSG00000142185	21	TRPM2	45770046	rs9975366	G	C	0.169978	-0.263249	0.0461653	1.18189e-08	0.016599	0.0170817	0.331178	0.0929286	0.916356	Brain_Frontal_Cortex_BA9
AFR-like	ENSG00000184787	21	UBE2G2	46188955	rs235269	G	A	0.607064	-0.314614	0.0575872	4.67463e-08	0.0112241	0.0197308	0.56945	0.435793	0.956083	Brain_Frontal_Cortex_BA9
AFR-like	ENSG00000273027	21	LL21NC02-1C16.1	46349568	rs11088974	G	A	0.505519	0.480089	0.0772063	5.02695e-10	0.0172726	0.0143017	0.227152	0.149274	0.915649	Brain_Frontal_Cortex_BA9
AFR-like	ENSG00000183250	21	C21orf67	46352729	rs4818989	G	A	0.335541	-0.463946	0.0639272	3.94568e-13	0.0149806	0.0116477	0.198392	0.0948953	0.915649	Brain_Frontal_Cortex_BA9
AFR-like	ENSG00000215447	21	BX322557.10	46707967	rs2838867	T	C	0.278146	-0.621725	0.0577716	5.21603e-27	-0.0152965	0.00791368	0.0532458	0.000898694	0.810508	Brain_Frontal_Cortex_BA9
AFR-like	ENSG00000223768	21	LINC00205	46713200	rs2838867	T	C	0.278146	-1.07491	0.0730379	5.00307e-49	-0.00884747	0.00454277	0.0514635	0.000610669	0.806005	Brain_Frontal_Cortex_BA9
AFR-like	ENSG00000183570	21	PCBP3	47063608	rs4819134	A	T	0.165563	0.619481	0.0980734	2.67545e-10	-0.0234462	0.00918114	0.0106573	0.152478	0.806005	Brain_Frontal_Cortex_BA9
AFR-like	ENSG00000142156	21	COL6A1	47401651	rs13046144	A	G	0.0739514	0.825152	0.109324	4.42821e-14	0.00298444	0.00563354	0.596277	0.748018	0.960859	Brain_Frontal_Cortex_BA9
AFR-like	ENSG00000160282	21	FTCD	47556176	rs2839137	C	G	0.762693	0.65252	0.0804963	5.22219e-16	0.00505136	0.00678516	0.456591	0.267585	0.928928	Brain_Frontal_Cortex_BA9
AFR-like	ENSG00000160284	21	SPATC1L	47581062	rs62214043	A	G	0.084989	-1.0525	0.138856	3.4604e-14	-0.0263122	0.0168925	0.119321	0.0735767	0.892303	Brain_Frontal_Cortex_BA9
AFR-like	ENSG00000239415	21	AP001469.9	47671463	rs59613587	A	G	0.124724	0.772779	0.14108	4.31195e-08	0.000853959	0.00775698	0.912339	0.286061	0.997942	Brain_Frontal_Cortex_BA9
AFR-like	ENSG00000182362	21	YBEY	47706251	rs12626184	C	T	0.713024	-0.8168	0.0930351	1.64232e-18	-0.00564673	0.0054966	0.304273	0.102937	0.916356	Brain_Frontal_Cortex_BA9
AFR-like	ENSG00000160299	21	PCNT	47744036	rs60407402	A	G	0.410596	-0.305903	0.0497588	7.8606e-10	-0.0129002	0.0175965	0.463492	0.263125	0.929261	Brain_Frontal_Cortex_BA9
AFR-like	ENSG00000100181	22	TPTEP1	17082777	rs115494707	T	C	0.00110375	-1.2147	0.20786	5.10084e-09	0.0106951	0.0104691	0.306974	0.362772	0.916356	Brain_Frontal_Cortex_BA9
AFR-like	ENSG00000237438	22	CECR7	17517460	rs2537972	A	C	0.720751	-1.09283	0.0934514	1.36619e-31	0.000851964	0.00470014	0.85616	0.622907	0.995034	Brain_Frontal_Cortex_BA9
AFR-like	ENSG00000177663	22	IL17RA	17565844	rs947822	C	T	0.604857	0.419669	0.0612979	7.57421e-12	0.00090136	0.0107336	0.933076	0.780486	0.997942	Brain_Frontal_Cortex_BA9
AFR-like	ENSG00000235478	22	AC006946.15	17602476	rs35914026	G	A	0.0485651	-0.835803	0.138823	1.73716e-09	0.000381309	0.0104502	0.970893	0.0736781	0.997942	Brain_Frontal_Cortex_BA9
AFR-like	ENSG00000093072	22	CECR1	17660194	rs1807518	T	C	0.564018	0.352984	0.0532518	3.38912e-11	-0.00242773	0.0127416	0.848889	0.43618	0.9941	Brain_Frontal_Cortex_BA9
AFR-like	ENSG00000015475	22	BID	18216906	rs13058451	C	T	0.172185	-0.405233	0.0660096	8.30441e-10	0.00962909	0.0242889	0.69178	0.266193	0.979747	Brain_Frontal_Cortex_BA9
AFR-like	ENSG00000237517	22	DGCR5	18958027	rs2540626	C	T	0.339956	-0.440783	0.0629325	2.48657e-12	-0.00842458	0.0105749	0.42565	0.192738	0.916356	Brain_Frontal_Cortex_BA9
AFR-like	ENSG00000273032	22	DGCR9	19005347	rs1210642	A	T	0.706402	-0.320627	0.049271	7.64545e-11	-0.014636	0.0156573	0.349906	0.115315	0.916356	Brain_Frontal_Cortex_BA9
AFR-like	ENSG00000273164	22	DGCR10	19010569	rs28731205	T	A	0.294702	-0.951637	0.0843199	1.53824e-29	-0.00474206	0.00512965	0.355257	0.511412	0.916356	Brain_Frontal_Cortex_BA9
AFR-like	ENSG00000070413	22	DGCR2	19023795	rs2238757	T	C	0.181015	0.421405	0.0527656	1.38991e-15	0.0339472	0.0200384	0.0902444	0.32073	0.826248	Brain_Frontal_Cortex_BA9
AFR-like	ENSG00000273311	22	DGCR11	19033675	rs2238746	G	A	0.184327	0.761558	0.115624	4.50375e-11	0.00576046	0.00612331	0.346836	0.675325	0.916356	Brain_Frontal_Cortex_BA9
AFR-like	ENSG00000070371	22	CLTCL1	19166986	rs112641399	T	C	0.0662252	1.36859	0.144889	3.5281e-21	0.00492027	0.0048556	0.310908	0.114929	0.916356	Brain_Frontal_Cortex_BA9
AFR-like	ENSG00000185838	22	GNB1L	19770747	rs3788304	G	C	0.207506	0.36113	0.0637026	1.43632e-08	0.00703684	0.0328616	0.830441	0.843982	0.989183	Brain_Frontal_Cortex_BA9
AFR-like	ENSG00000215012	22	C22orf29	19833661	rs8138689	T	C	0.460265	-0.28664	0.0487553	4.12367e-09	-0.00756489	0.0157009	0.62994	0.130418	0.968194	Brain_Frontal_Cortex_BA9
AFR-like	ENSG00000184470	22	TXNRD2	19863040	rs13056219	T	C	0.152318	-0.571145	0.0753976	3.5882e-14	0.00402641	0.0156282	0.796687	0.353737	0.986484	Brain_Frontal_Cortex_BA9
AFR-like	ENSG00000249923	22	XXbac-B444P24.8	20186252	rs56254303	C	G	0.743929	-0.643818	0.11797	4.82952e-08	0.0118416	0.00983457	0.228559	0.581994	0.915649	Brain_Frontal_Cortex_BA9
AFR-like	ENSG00000250261	22	AC007050.18	20941783	rs165785	A	G	0.124724	0.70571	0.126394	2.35858e-08	0.00051197	0.00968074	0.957823	0.635913	0.997942	Brain_Frontal_Cortex_BA9
AFR-like	ENSG00000229107	22	ABHD17AP4	21022124	rs9612645	T	C	0.515453	0.549309	0.0936741	4.51731e-09	0.00227089	0.00964483	0.813858	0.520156	0.989183	Brain_Frontal_Cortex_BA9
AFR-like	ENSG00000099940	22	SNAP29	21213271	rs5761460	C	T	0.0728477	-0.894987	0.128706	3.55816e-12	-0.00265789	0.0113054	0.814132	0.0420318	0.989183	Brain_Frontal_Cortex_BA9
AFR-like	ENSG00000230513	22	THAP7-AS1	21356175	rs12165467	T	C	0.184327	-0.970606	0.116683	8.92021e-17	0.000928257	0.00462159	0.840814	0.496096	0.990254	Brain_Frontal_Cortex_BA9
AFR-like	ENSG00000099957	22	P2RX6	21364097	rs2073599	G	C	0.669978	-0.36607	0.0579679	2.70071e-10	0.00823249	0.0125845	0.512997	0.121238	0.940372	Brain_Frontal_Cortex_BA9
AFR-like	ENSG00000206145	22	P2RX6P	21389532	rs396953	C	G	0.937086	-1.68336	0.143683	1.05799e-31	-0.000966077	0.00296252	0.744349	0.237683	0.983842	Brain_Frontal_Cortex_BA9
AFR-like	ENSG00000187905	22	AC002472.13	21400249	rs9625422	G	A	0.0816777	1.43371	0.183283	5.18375e-15	-0.0100635	0.00670578	0.133429	0.274646	0.89994	Brain_Frontal_Cortex_BA9
AFR-like	ENSG00000183506	22	PI4KAP2	21827289	rs1061064	G	A	0.548565	-0.671392	0.0721395	1.31678e-20	-0.00131119	0.00823054	0.873426	0.461603	0.996426	Brain_Frontal_Cortex_BA9
AFR-like	ENSG00000224086	22	LL22NC03-86G7.1	22292609	rs240066	A	C	0.475717	-0.949215	0.0666705	5.36889e-46	0.00120605	0.00496751	0.808169	0.00340091	0.989183	Brain_Frontal_Cortex_BA9
AFR-like	ENSG00000228050	22	TOP3BP1	22577580	rs5756324	C	T	0.258278	0.879765	0.08997	1.39358e-22	0.0120354	0.00624454	0.0539372	0.25227	0.810508	Brain_Frontal_Cortex_BA9
AFR-like	ENSG00000211643	22	IGLV5-52	22673082	rs2329979	T	C	0.242826	0.522266	0.0831314	3.33357e-10	0.00370178	0.0117867	0.753473	0.571156	0.983842	Brain_Frontal_Cortex_BA9
AFR-like	ENSG00000128266	22	GNAZ	23412540	rs2267000	T	C	0.471302	0.258701	0.0402174	1.25469e-10	0.00269741	0.0171559	0.875064	0.421565	0.996426	Brain_Frontal_Cortex_BA9
AFR-like	ENSG00000186716	22	BCR	23521891	rs131703	G	A	0.36755	-0.485006	0.0540419	2.84327e-19	0.0154281	0.00926996	0.0960508	0.403428	0.840992	Brain_Frontal_Cortex_BA9
AFR-like	ENSG00000133519	22	ZDHHC8P1	23732793	rs4822390	G	C	0.495585	0.380026	0.0551862	5.72807e-12	-0.0139223	0.0130035	0.284321	0.145314	0.916356	Brain_Frontal_Cortex_BA9
AFR-like	ENSG00000234928	22	AP000344.3	23775751	rs56806351	A	G	0.144592	0.544428	0.0917939	3.01128e-09	-0.0141889	0.00955801	0.137676	0.67323	0.900001	Brain_Frontal_Cortex_BA9
AFR-like	ENSG00000272733	22	KB-208E9.1	23923067	rs6003823	T	C	0.375276	-0.514393	0.0742095	4.16013e-12	-0.01388	0.00966246	0.150863	0.381488	0.915649	Brain_Frontal_Cortex_BA9
AFR-like	ENSG00000189269	22	C22orf43	23950639	rs6003823	T	C	0.375276	-0.894679	0.105735	2.63907e-17	-0.00798027	0.00551602	0.147969	0.351672	0.915649	Brain_Frontal_Cortex_BA9
AFR-like	ENSG00000234353	22	AP000347.4	23980679	rs35973846	T	G	0.172185	-0.386329	0.0570449	1.26689e-11	-0.0190217	0.0258409	0.461664	0.321057	0.929261	Brain_Frontal_Cortex_BA9
AFR-like	ENSG00000272578	22	AP000347.2	24000281	rs35973846	T	G	0.172185	-0.508268	0.0640244	2.04375e-15	-0.0144582	0.0196098	0.460942	0.752337	0.929261	Brain_Frontal_Cortex_BA9
AFR-like	ENSG00000128218	22	VPREB3	24094930	rs131441	C	T	0.810155	-0.911541	0.115861	3.61681e-15	-0.000868529	0.00579956	0.880956	0.311744	0.997942	Brain_Frontal_Cortex_BA9
AFR-like	ENSG00000218537	22	AP000350.4	24236613	rs5760120	A	G	0.576159	0.926158	0.0965995	9.01549e-22	0.00401287	0.00478023	0.401205	0.592089	0.916356	Brain_Frontal_Cortex_BA9
AFR-like	ENSG00000273295	22	AP000350.5	24243619	rs5760120	A	G	0.576159	1.21713	0.0770077	2.86034e-56	0.00305353	0.00362862	0.400061	0.597008	0.916356	Brain_Frontal_Cortex_BA9
AFR-like	ENSG00000225282	22	AP000350.6	24269087	rs4822458	T	C	0.529801	0.983463	0.103723	2.50334e-21	0.00892125	0.00661783	0.177638	0.181802	0.915649	Brain_Frontal_Cortex_BA9
AFR-like	ENSG00000133433	22	GSTT2B	24299601	rs5760120	A	G	0.576159	-0.970621	0.0939177	4.90443e-25	-0.00382904	0.00455881	0.400953	0.691562	0.916356	Brain_Frontal_Cortex_BA9
AFR-like	ENSG00000099977	22	DDT	24313554	rs5751775	C	T	0.576159	0.435833	0.0565826	1.33329e-14	0.00898029	0.0103283	0.384584	0.581761	0.916356	Brain_Frontal_Cortex_BA9
AFR-like	ENSG00000250470	22	AP000351.3	24319095	rs5751792	A	G	0.514349	0.755756	0.0957737	2.99634e-15	0.00706021	0.0080794	0.382199	0.526037	0.916356	Brain_Frontal_Cortex_BA9
AFR-like	ENSG00000099984	22	GSTT2	24322339	rs17004811	G	C	0.782561	-1.23488	0.130538	3.08228e-21	-0.00104804	0.00869056	0.904012	0.604246	0.997942	Brain_Frontal_Cortex_BA9
AFR-like	ENSG00000224205	22	AP000351.4	24329511	rs5751792	A	G	0.514349	1.02767	0.0904559	6.53884e-30	0.00519213	0.00592277	0.380683	0.756983	0.916356	Brain_Frontal_Cortex_BA9
AFR-like	ENSG00000197077	22	KIAA1671	25348697	rs7284432	G	A	0.298013	-0.348298	0.0611929	1.25704e-08	-0.0137668	0.0146674	0.347937	0.327886	0.916356	Brain_Frontal_Cortex_BA9
AFR-like	ENSG00000272942	22	CTA-246H3.12	25830291	rs6004655	A	G	0.0551876	-0.774251	0.136343	1.35723e-08	0.000113329	0.00604552	0.985044	0.402328	0.997942	Brain_Frontal_Cortex_BA9
AFR-like	ENSG00000100058	22	CRYBB2P1	25844072	rs6004655	A	G	0.0551876	0.850096	0.106405	1.35802e-15	-0.000103218	0.00550613	0.985044	0.235055	0.997942	Brain_Frontal_Cortex_BA9
AFR-like	ENSG00000272977	22	CTA-390C10.10	25872185	rs6004655	A	G	0.0551876	-1.12482	0.13202	1.59456e-17	7.80079e-05	0.00416132	0.985044	0.3011	0.997942	Brain_Frontal_Cortex_BA9
AFR-like	ENSG00000100099	22	HPS4	26839389	rs5752325	C	T	0.891832	0.633807	0.10742	3.62928e-09	0.0138886	0.00800703	0.0828207	0.0880774	0.826248	Brain_Frontal_Cortex_BA9
AFR-like	ENSG00000230051	22	CTA-929C8.8	27727748	rs494702	C	T	0.303532	0.525631	0.0845438	5.05896e-10	-0.00214081	0.00852513	0.801724	0.412774	0.987808	Brain_Frontal_Cortex_BA9
AFR-like	ENSG00000235954	22	TTC28-AS1	28315364	rs5762399	C	T	0.226269	0.443213	0.0704411	3.13466e-10	0.0124516	0.0113142	0.271099	0.00448166	0.916356	Brain_Frontal_Cortex_BA9
AFR-like	ENSG00000185340	22	GAS2L1	29702572	rs909798	T	C	0.629139	-0.275902	0.0449139	8.10247e-10	-0.0214295	0.0174682	0.219908	0.281641	0.915649	Brain_Frontal_Cortex_BA9
AFR-like	ENSG00000225465	22	RFPL1S	29832818	rs2106107	T	C	0.171082	-0.42158	0.0440339	1.02859e-21	0.0017538	0.0132693	0.89485	0.00612037	0.997942	Brain_Frontal_Cortex_BA9
AFR-like	ENSG00000184117	22	NIPSNAP1	29950797	rs6006179	C	T	0.507726	0.188346	0.0310005	1.23539e-09	0.028947	0.0241817	0.231283	0.054587	0.916356	Brain_Frontal_Cortex_BA9
AFR-like	ENSG00000187860	22	CCDC157	30752624	rs59731356	C	T	0.335541	-0.339521	0.0578037	4.26195e-09	-0.0273109	0.015269	0.0736715	0.766997	0.826248	Brain_Frontal_Cortex_BA9
AFR-like	ENSG00000214491	22	SEC14L6	30918786	rs5753190	C	T	0.749448	0.570085	0.0900474	2.43668e-10	0.00981969	0.0102007	0.335726	0.444201	0.916356	Brain_Frontal_Cortex_BA9
AFR-like	ENSG00000237977	22	EIF4HP2	31298206	rs7288964	G	A	0.728477	0.708329	0.0919716	1.34367e-14	-0.0111707	0.0111395	0.315958	0.109032	0.916356	Brain_Frontal_Cortex_BA9
AFR-like	ENSG00000241878	22	PISD	32014477	rs131233	A	C	0.219647	0.317976	0.0511639	5.13716e-10	-0.0163621	0.0141073	0.24612	0.0691246	0.916356	Brain_Frontal_Cortex_BA9
AFR-like	ENSG00000100191	22	SLC5A4	32614465	rs35207231	A	G	0.0518764	1.10455	0.165989	2.84579e-11	-0.0111354	0.00699357	0.111331	0.241047	0.881442	Brain_Frontal_Cortex_BA9
AFR-like	ENSG00000128335	22	APOL2	36622256	rs5756111	A	G	0.389625	-0.424638	0.0515245	1.70107e-16	-0.00681934	0.0115222	0.553954	0.167747	0.956083	Brain_Frontal_Cortex_BA9
AFR-like	ENSG00000100348	22	TXN2	36863083	rs62229996	C	T	0.0386313	0.68741	0.0976293	1.90831e-12	-0.0126505	0.0241312	0.600114	0.535694	0.960978	Brain_Frontal_Cortex_BA9
AFR-like	ENSG00000100350	22	FOXRED2	36883237	rs80201620	T	G	0.084989	0.90005	0.154504	5.69763e-09	0.0117362	0.0148692	0.429938	0.0680596	0.916666	Brain_Frontal_Cortex_BA9
AFR-like	ENSG00000234688	22	RP1-293L6.1	37099963	rs2071755	A	T	0.130243	0.734978	0.108835	1.44664e-11	-0.00944497	0.00693352	0.173129	0.198901	0.915649	Brain_Frontal_Cortex_BA9
AFR-like	ENSG00000100360	22	IFT27	37154246	rs1048015	T	C	0.750552	-0.391422	0.0594178	4.4694e-11	-0.00267791	0.012443	0.8296	0.397831	0.989183	Brain_Frontal_Cortex_BA9
AFR-like	ENSG00000128311	22	TST	37406900	rs11703941	T	C	0.147903	0.360726	0.0652358	3.21017e-08	0.0514832	0.0424054	0.22472	0.0676051	0.915649	Brain_Frontal_Cortex_BA9
AFR-like	ENSG00000133466	22	C1QTNF6	37576207	rs229525	A	G	0.199779	-0.561455	0.0589884	1.76446e-21	-0.00956377	0.00799538	0.231633	0.193104	0.916356	Brain_Frontal_Cortex_BA9
AFR-like	ENSG00000243902	22	RP1-63G5.5	37735624	rs968743	C	T	0.758278	-0.39489	0.0661949	2.43785e-09	-0.0268345	0.0249653	0.282433	0.253123	0.916356	Brain_Frontal_Cortex_BA9
AFR-like	ENSG00000184949	22	FAM227A	38974125	rs1569716	A	C	0.307947	0.387399	0.0607706	1.83227e-10	0.00200441	0.0115785	0.862561	0.39968	0.996426	Brain_Frontal_Cortex_BA9
AFR-like	ENSG00000228274	22	RP3-508I15.9	39063590	rs2413545	T	C	0.273731	-0.483387	0.0729406	3.42272e-11	0.000795844	0.014566	0.956428	0.854214	0.997942	Brain_Frontal_Cortex_BA9
AFR-like	ENSG00000235209	22	CTA-150C2.13	39317232	rs713859	G	T	0.640177	0.725059	0.0934794	8.74072e-15	-0.0101231	0.0117701	0.389751	0.64132	0.916356	Brain_Frontal_Cortex_BA9
AFR-like	ENSG00000239713	22	APOBEC3G	39436924	rs139279	G	C	0.371965	0.41537	0.0616867	1.65576e-11	-0.0147704	0.0108428	0.173126	0.346649	0.915649	Brain_Frontal_Cortex_BA9
AFR-like	ENSG00000100395	22	L3MBTL2	41601209	rs2038209	C	T	0.626932	0.210742	0.0365033	7.77645e-09	0.0137463	0.0216623	0.525706	0.326937	0.944763	Brain_Frontal_Cortex_BA9
AFR-like	ENSG00000100413	22	POLR3H	41921808	rs12484694	G	A	0.218543	0.528929	0.0687284	1.40467e-14	0.00121667	0.0143411	0.93239	0.104141	0.997942	Brain_Frontal_Cortex_BA9
AFR-like	ENSG00000172346	22	CSDC2	41956767	rs73178638	C	T	0.221854	0.91768	0.0933813	8.5947e-23	0.00344561	0.0116292	0.76701	0.148012	0.983842	Brain_Frontal_Cortex_BA9
AFR-like	ENSG00000167077	22	MEI1	42095503	rs2157287	C	T	0.779249	-0.595396	0.0982761	1.37484e-09	-0.00884174	0.0118862	0.456958	0.125193	0.928928	Brain_Frontal_Cortex_BA9
AFR-like	ENSG00000100162	22	CENPM	42334725	rs67516067	A	G	0.144592	0.822711	0.127039	9.41692e-11	-0.0050852	0.00607956	0.402906	0.682103	0.916356	Brain_Frontal_Cortex_BA9
AFR-like	ENSG00000205704	22	LINC00634	42348169	rs139481	T	C	0.313466	-0.307046	0.05387	1.19978e-08	-0.0047036	0.0147947	0.750541	0.262728	0.983842	Brain_Frontal_Cortex_BA9
AFR-like	ENSG00000183066	22	WBP2NL	42394729	rs2899355	C	T	0.408389	0.55534	0.0870462	1.77281e-10	0.00870036	0.0129478	0.50161	0.442922	0.934151	Brain_Frontal_Cortex_BA9
AFR-like	ENSG00000198951	22	NAGA	42454358	rs133317	A	G	0.383002	0.377018	0.0477915	3.05065e-15	0.00541048	0.0199102	0.785819	0.806376	0.983842	Brain_Frontal_Cortex_BA9
AFR-like	ENSG00000184983	22	NDUFA6	42481529	rs117529804	T	C	0.0364238	1.0201	0.108743	6.54502e-21	0.0162234	0.0190232	0.393761	0.563107	0.916356	Brain_Frontal_Cortex_BA9
AFR-like	ENSG00000100197	22	CYP2D6	42522501	rs2743451	T	C	0.554084	0.682044	0.0784703	3.56895e-18	-0.00231298	0.0066617	0.728437	0.680893	0.983842	Brain_Frontal_Cortex_BA9
AFR-like	ENSG00000227370	22	RP4-669P10.19	42528550	rs28360521	T	C	0.210817	0.912869	0.113731	1.00234e-15	-0.00455032	0.00591544	0.441758	0.294894	0.921199	Brain_Frontal_Cortex_BA9
AFR-like	ENSG00000205702	22	CYP2D7P1	42536214	rs134872	C	T	0.701987	0.445589	0.0718795	5.67822e-10	-0.006989	0.0121822	0.566168	0.448588	0.956083	Brain_Frontal_Cortex_BA9
AFR-like	ENSG00000172250	22	SERHL	42896585	rs113473487	T	C	0.143488	-0.885565	0.156694	1.58989e-08	0.0156819	0.00999509	0.116657	0.316261	0.892103	Brain_Frontal_Cortex_BA9
AFR-like	ENSG00000182841	22	RRP7B	42951229	rs137088	A	G	0.137969	-0.619992	0.0871734	1.1423e-12	0.00800393	0.0077043	0.298855	0.245022	0.916356	Brain_Frontal_Cortex_BA9
AFR-like	ENSG00000100243	22	CYB5R3	43013846	rs137134	A	T	0.16777	-0.271939	0.0433642	3.58633e-10	-0.00805708	0.0180039	0.6545	0.119562	0.972694	Brain_Frontal_Cortex_BA9
AFR-like	ENSG00000100266	22	PACSIN2	43231418	rs2267482	C	G	0.532009	0.38792	0.0658339	3.80613e-09	-0.0133959	0.0128397	0.296798	0.000698125	0.916356	Brain_Frontal_Cortex_BA9
AFR-like	ENSG00000230319	22	AL022476.2	43434591	rs1807724	C	G	0.49117	0.363824	0.0616378	3.57791e-09	-0.00204093	0.012221	0.867368	0.104117	0.996426	Brain_Frontal_Cortex_BA9
AFR-like	ENSG00000100271	22	TTLL1	43435522	rs5759113	G	C	0.572848	-0.437105	0.0604773	4.91655e-13	-0.0176883	0.0195235	0.364935	0.127217	0.916356	Brain_Frontal_Cortex_BA9
AFR-like	ENSG00000100294	22	MCAT	43528212	rs2066910	T	C	0.65011	0.22329	0.038043	4.3736e-09	0.0225836	0.0281778	0.42286	0.84429	0.916356	Brain_Frontal_Cortex_BA9
AFR-like	ENSG00000159307	22	SCUBE1	43593289	rs2007836	C	T	0.833333	-0.739482	0.0989909	8.00718e-14	-0.00625807	0.00609671	0.304671	0.155113	0.916356	Brain_Frontal_Cortex_BA9
AFR-like	ENSG00000130540	22	SULT4A1	44220389	rs138067	G	A	0.387417	0.143262	0.0205075	2.83202e-12	0.0124546	0.0312784	0.690493	0.619956	0.979747	Brain_Frontal_Cortex_BA9
AFR-like	ENSG00000100341	22	PNPLA5	44275558	rs138053	G	A	0.818985	0.473205	0.0742534	1.85557e-10	-0.00788856	0.0195531	0.686622	0.920605	0.979747	Brain_Frontal_Cortex_BA9
AFR-like	ENSG00000188677	22	PARVB	44395091	rs9306473	T	G	0.00110375	1.39827	0.247373	1.58143e-08	-0.00355947	0.00420832	0.397655	0.637328	0.916356	Brain_Frontal_Cortex_BA9
AFR-like	ENSG00000093000	22	NUP50	45559722	rs226515	G	A	0.679912	0.297051	0.0433244	7.05955e-12	0.0126647	0.0201046	0.528733	0.0897632	0.94535	Brain_Frontal_Cortex_BA9
AFR-like	ENSG00000100376	22	FAM118A	45704849	rs5765271	G	T	0.857616	-1.55882	0.126529	7.07829e-35	0.00523377	0.00494593	0.289965	0.677565	0.916356	Brain_Frontal_Cortex_BA9
AFR-like	ENSG00000128408	22	RIBC2	45809572	rs136575	G	A	0.47351	-0.649813	0.0908193	8.36668e-13	-0.0018231	0.0111979	0.87067	0.458627	0.996426	Brain_Frontal_Cortex_BA9
AFR-like	ENSG00000075234	22	TTC38	46663858	rs57866552	T	C	0.0320088	0.493532	0.0746424	3.79285e-11	-0.0200162	0.0102248	0.0502748	0.171869	0.806005	Brain_Frontal_Cortex_BA9
AFR-like	ENSG00000260708	22	CTA-29F11.1	47157791	rs12389	A	G	0.343267	-0.912163	0.0810842	2.32686e-29	0.00452052	0.00667832	0.498473	0.459711	0.934151	Brain_Frontal_Cortex_BA9
AFR-like	ENSG00000182858	22	ALG12	50293877	rs28563039	T	C	0.200883	0.495593	0.0876998	1.59501e-08	0.00285502	0.00974463	0.769535	0.50708	0.983842	Brain_Frontal_Cortex_BA9
AFR-like	ENSG00000188263	22	IL17REL	50432942	rs137869	T	C	0.496689	-0.431519	0.0708881	1.14812e-09	0.0059684	0.010263	0.560871	0.670255	0.956083	Brain_Frontal_Cortex_BA9
AFR-like	ENSG00000273253	22	RP3-402G11.26	50637519	rs5771096	C	T	0.913907	-1.63852	0.153139	1.02275e-26	0.00155396	0.0117117	0.894443	0.974574	0.997942	Brain_Frontal_Cortex_BA9
AFR-like	ENSG00000128159	22	TUBGCP6	50656118	rs11703673	T	C	0.286976	0.290071	0.041754	3.72764e-12	-0.0170918	0.0161047	0.288557	0.308254	0.916356	Brain_Frontal_Cortex_BA9
AFR-like	ENSG00000100429	22	HDAC10	50683612	rs13058062	C	T	0.716336	-0.667673	0.0796261	5.06829e-17	0.00910601	0.0143859	0.526745	0.131724	0.944763	Brain_Frontal_Cortex_BA9
AFR-like	ENSG00000188130	22	MAPK12	50683879	rs5771111	G	C	0.699779	-0.741311	0.0739798	1.23933e-23	-0.000269939	0.0117387	0.981654	0.346185	0.997942	Brain_Frontal_Cortex_BA9
AFR-like	ENSG00000205593	22	DENND6B	50747459	rs62241233	C	T	0.336645	0.321751	0.0399473	7.98746e-16	0.00938536	0.0150115	0.531833	0.0484725	0.946728	Brain_Frontal_Cortex_BA9
AFR-like	ENSG00000217442	22	SYCE3	50989541	rs78789402	A	G	0.0673289	1.33277	0.127536	1.4629e-25	0.00162241	0.00433006	0.707894	0.393801	0.982435	Brain_Frontal_Cortex_BA9
AFR-like	ENSG00000205560	22	CPT1B	51007290	rs131756	T	C	0.534216	0.426355	0.0541543	3.46325e-15	0.0156344	0.0122136	0.200519	0.536357	0.915649	Brain_Frontal_Cortex_BA9
AFR-like	ENSG00000100288	22	CHKB	51017378	rs86337	A	C	0.600442	0.402973	0.0525916	1.82632e-14	-0.00297521	0.0110572	0.787872	0.427995	0.983842	Brain_Frontal_Cortex_BA9
AFR-like	ENSG00000100299	22	ARSA	51061182	rs6151419	A	G	0.163355	-0.502536	0.0862646	5.69364e-09	0.00674979	0.0104588	0.518686	0.815386	0.941261	Brain_Frontal_Cortex_BA9
AFR-like	ENSG00000184319	22	AC002055.4	51195376	rs9616968	G	A	0.0640177	-0.927543	0.143876	1.14221e-10	0.0205813	0.0215079	0.338609	0.0792279	0.916356	Brain_Frontal_Cortex_BA9
AFR-like	ENSG00000225972	1	MTND1P23	564442	rs60853205	C	T	0.00220751	1.5898	0.261229	1.15875e-09	-0.00153955	0.00338366	0.649112	0.369174	0.95728	Brain_Hippocampus
AFR-like	ENSG00000237973	1	hsa-mir-6723	566454	rs112073382	G	C	0.00110375	1.88605	0.333766	1.59687e-08	-0.00635409	0.00411697	0.122736	0.96837	0.878578	Brain_Hippocampus
AFR-like	ENSG00000272512	1	RP11-54O7.17	931346	rs2799060	A	G	0.378587	-0.448108	0.0750376	2.34675e-09	-0.000847921	0.0100793	0.932957	0.0390201	0.994357	Brain_Hippocampus
AFR-like	ENSG00000131591	1	C1orf159	1017198	rs6689308	G	A	0.155629	-0.46437	0.0681537	9.52056e-12	0.00664649	0.00957909	0.487774	0.33329	0.942118	Brain_Hippocampus
AFR-like	ENSG00000162576	1	MXRA8	1288069	rs12731385	A	C	0.921634	0.714989	0.108426	4.2743e-11	-0.000103703	0.00644787	0.987168	0.668034	0.998439	Brain_Hippocampus
AFR-like	ENSG00000242485	1	MRPL20	1337288	rs2275915	C	G	0.109272	0.232716	0.0404582	8.81868e-09	-0.0226537	0.0223505	0.310789	0.169553	0.917692	Brain_Hippocampus
AFR-like	ENSG00000235098	1	ANKRD65	1353800	rs35705386	G	A	0.926049	0.820101	0.1012	5.32787e-16	-0.0078638	0.0065609	0.230689	0.0217207	0.917535	Brain_Hippocampus
AFR-like	ENSG00000215915	1	ATAD3C	1385069	rs4590	G	C	0.156733	-0.744952	0.0840015	7.42603e-19	0.0135287	0.00643571	0.0355412	0.467925	0.76174	Brain_Hippocampus
AFR-like	ENSG00000160072	1	ATAD3B	1407143	rs115503338	A	G	0.0110375	-2.13399	0.232976	5.20514e-20	-0.012988	0.00827346	0.116453	0.0102752	0.867298	Brain_Hippocampus
AFR-like	ENSG00000189339	1	SLC35E2B	1592939	rs79113395	A	G	0.175497	-0.818303	0.0706164	4.74077e-31	0.00418022	0.00558059	0.453819	0.257305	0.938974	Brain_Hippocampus
AFR-like	ENSG00000227775	1	RP1-283E3.4	1655951	rs72634820	G	C	0.177704	0.745395	0.0837744	5.70414e-19	0.00566326	0.0121649	0.641543	0.114864	0.95728	Brain_Hippocampus
AFR-like	ENSG00000231050	1	RP1-140A9.1	1822910	rs12126768	G	T	0.182119	-0.929732	0.124448	7.9696e-14	-0.00673493	0.00859634	0.433354	0.31113	0.935608	Brain_Hippocampus
AFR-like	ENSG00000169598	1	DFFB	3773845	rs76906854	A	G	0.347682	0.355812	0.0629071	1.54809e-08	0.00415175	0.0142771	0.771205	0.707214	0.98091	Brain_Hippocampus
AFR-like	ENSG00000198912	1	C1orf174	3805689	rs6701422	C	T	0.711921	0.955205	0.117174	3.57957e-16	-0.00567272	0.00671741	0.398401	0.333059	0.935587	Brain_Hippocampus
AFR-like	ENSG00000131697	1	NPHP4	5922871	rs58640305	T	C	0.16777	-0.420305	0.0622853	1.49831e-11	0.000577367	0.0273418	0.983153	0.0734713	0.998439	Brain_Hippocampus
AFR-like	ENSG00000116237	1	ICMT	6281253	rs2092412	C	T	0.0264901	-0.69765	0.10752	8.66687e-11	0.0087096	0.00697939	0.212067	0.0764177	0.917535	Brain_Hippocampus
AFR-like	ENSG00000270171	1	RP11-338N10.1	7753184	rs4908684	G	C	0.483444	-0.672908	0.0721916	1.15096e-20	0.0046766	0.00783212	0.550437	0.138765	0.952314	Brain_Hippocampus
AFR-like	ENSG00000269978	1	RP11-338N10.3	7760764	rs3011928	A	G	0.439294	0.48207	0.0723669	2.71103e-11	0.00474066	0.00922848	0.607463	0.0926146	0.95728	Brain_Hippocampus
AFR-like	ENSG00000049245	1	VAMP3	7831329	rs1048785	A	G	0.133554	0.294515	0.0418166	1.88131e-12	0.0109236	0.0506665	0.829302	0.557692	0.984762	Brain_Hippocampus
AFR-like	ENSG00000238290	1	RP11-431K24.1	8086798	rs72634234	C	T	0.432671	0.705893	0.097715	5.04813e-13	-6.3339e-05	0.00723234	0.993012	0.319193	0.998601	Brain_Hippocampus
AFR-like	ENSG00000116688	1	MFN2	12040238	rs2236054	G	A	0.435982	0.3256	0.0458744	1.26899e-12	0.026469	0.0144669	0.0673062	0.00165139	0.81791	Brain_Hippocampus
AFR-like	ENSG00000228140	1	RP3-467K16.4	15729475	rs2092324	A	G	0.714128	-0.562626	0.0864809	7.72901e-11	-0.00987569	0.00819931	0.228414	0.135237	0.917535	Brain_Hippocampus
AFR-like	ENSG00000162461	1	SLC25A34	16062900	rs11577746	G	A	0.204194	-0.620933	0.0763514	4.20295e-16	0.0016167	0.00739	0.82683	0.548351	0.984762	Brain_Hippocampus
AFR-like	ENSG00000232456	1	RP11-5P18.10	16361673	rs9442198	G	A	0.30574	0.933271	0.11605	8.84217e-16	-0.0020749	0.00575128	0.71827	0.259423	0.966958	Brain_Hippocampus
AFR-like	ENSG00000185519	1	FAM131C	16384264	rs12728542	G	A	0.30574	0.753338	0.11294	2.55355e-11	-0.00309094	0.00713425	0.664831	0.12783	0.95728	Brain_Hippocampus
AFR-like	ENSG00000142632	1	ARHGEF19	16524349	rs221052	T	C	0.747241	-0.59947	0.0810825	1.43189e-13	-0.0038248	0.00788509	0.627629	0.0722994	0.95728	Brain_Hippocampus
AFR-like	ENSG00000215908	1	CROCCP2	16944751	rs277462	C	T	0.580574	-0.615054	0.0932696	4.27076e-11	-0.00512022	0.0079621	0.520176	0.859466	0.944015	Brain_Hippocampus
AFR-like	ENSG00000186301	1	MST1P2	16972069	rs76074825	C	T	0.0209713	0.481962	0.0821617	4.46391e-09	-0.00500595	0.00969767	0.605714	0.471732	0.95728	Brain_Hippocampus
AFR-like	ENSG00000058453	1	CROCC	17066768	rs6691985	T	C	0.282561	0.300896	0.0483563	4.89376e-10	-0.0147863	0.0208467	0.478144	0.204893	0.938974	Brain_Hippocampus
AFR-like	ENSG00000186715	1	MST1L	17081405	rs7513616	G	A	0.497792	-0.695606	0.0979259	1.21735e-12	0.00169403	0.00644264	0.792596	0.304326	0.983536	Brain_Hippocampus
AFR-like	ENSG00000238142	1	RP11-108M9.4	17215033	rs157252	C	A	0.578366	-0.546535	0.0897428	1.12899e-09	0.0242211	0.0111243	0.0294569	0.023207	0.76174	Brain_Hippocampus
AFR-like	ENSG00000235241	1	RP11-108M9.5	17215590	rs2019755	T	G	0.520971	-0.582902	0.100527	6.69258e-09	0.00631884	0.00862072	0.463569	0.84808	0.938974	Brain_Hippocampus
AFR-like	ENSG00000159423	1	ALDH4A1	19197926	rs28514949	T	C	0.0353201	0.803274	0.121069	3.24894e-11	-0.0121252	0.0253098	0.631886	0.235127	0.95728	Brain_Hippocampus
AFR-like	ENSG00000127463	1	EMC1	19542158	rs10799717	G	A	0.4117	-0.476637	0.0587571	4.9797e-16	-0.0116226	0.00932784	0.212759	0.096448	0.917535	Brain_Hippocampus
AFR-like	ENSG00000053371	1	AKR7A2	19630459	rs116764902	G	A	0.00220751	-1.32307	0.223031	2.98865e-09	-0.00525568	0.00599787	0.380889	0.277069	0.935587	Brain_Hippocampus
AFR-like	ENSG00000169914	1	OTUD3	20209006	rs10492999	G	A	0.0562914	1.01848	0.13394	2.87121e-14	-0.0485035	0.0200046	0.0153245	0.00140803	0.76174	Brain_Hippocampus
AFR-like	ENSG00000227066	1	RP3-340N1.2	20480831	rs6426613	T	G	0.286976	0.751646	0.0918079	2.67461e-16	0.00821157	0.00625205	0.189042	0.887189	0.917535	Brain_Hippocampus
AFR-like	ENSG00000090432	1	MUL1	20825943	rs12723377	A	G	0.14128	0.588449	0.0981684	2.04386e-09	0.00396937	0.0244075	0.870811	0.775891	0.991322	Brain_Hippocampus
AFR-like	ENSG00000117245	1	KIF17	20990507	rs604645	C	T	0.687638	0.263485	0.0425022	5.67062e-10	0.00959301	0.020517	0.640096	0.407753	0.95728	Brain_Hippocampus
AFR-like	ENSG00000227001	1	NBPF2P	21751118	rs4654948	A	G	0.806843	0.929794	0.122667	3.46093e-14	-0.0049464	0.00484425	0.307213	0.49632	0.917692	Brain_Hippocampus
AFR-like	ENSG00000142794	1	NBPF3	21766621	rs4654948	A	G	0.806843	-1.18929	0.0920704	3.60069e-38	0.00386713	0.00376466	0.304318	0.716067	0.917692	Brain_Hippocampus
AFR-like	ENSG00000218510	1	LINC00339	22351681	rs11801382	T	C	0.272627	0.780153	0.108452	6.31348e-13	-0.00995154	0.00754916	0.187426	0.582092	0.917535	Brain_Hippocampus
AFR-like	ENSG00000204219	1	TCEA3	23707554	rs1986133	T	C	0.690949	0.553383	0.0740553	7.86482e-14	-0.00719306	0.0104196	0.489982	0.557791	0.942118	Brain_Hippocampus
AFR-like	ENSG00000001460	1	STPG1	24683489	rs4648989	A	G	0.209713	-0.390494	0.0629632	5.57717e-10	-0.0100066	0.0219378	0.648293	0.383856	0.95728	Brain_Hippocampus
AFR-like	ENSG00000169504	1	CLIC4	25071848	rs16829748	C	G	0.00110375	0.703422	0.124111	1.44746e-08	-0.0159575	0.0101839	0.117132	0.184289	0.867298	Brain_Hippocampus
AFR-like	ENSG00000261349	1	RP3-465N24.5	25592593	rs72660908	G	C	0.419426	-0.733489	0.107267	8.03358e-12	0.0291096	0.01304	0.0255935	0.00937998	0.76174	Brain_Hippocampus
AFR-like	ENSG00000187010	1	RHD	25598884	rs72660908	G	C	0.419426	-1.12719	0.0956332	4.57658e-32	0.0189423	0.00817998	0.0205751	0.00250528	0.76174	Brain_Hippocampus
AFR-like	ENSG00000224183	1	SDHDP6	25620655	rs72660908	G	C	0.419426	-0.753072	0.104085	4.64889e-13	0.0283526	0.0126285	0.0247593	0.00649558	0.76174	Brain_Hippocampus
AFR-like	ENSG00000188672	1	RHCE	25688740	rs599691	C	T	0.556291	0.816347	0.0884731	2.78143e-20	0.00877293	0.00730788	0.229955	8.80602e-05	0.917535	Brain_Hippocampus
AFR-like	ENSG00000157978	1	LDLRAP1	25870071	rs4603124	A	G	0.484547	0.39775	0.039367	5.32287e-24	0.0107744	0.0140463	0.443047	0.00282423	0.936766	Brain_Hippocampus
AFR-like	ENSG00000142675	1	CNKSR1	26503894	rs8768	C	A	0.752759	0.71093	0.0727416	1.46502e-22	-0.00158671	0.00723896	0.826502	0.606413	0.984762	Brain_Hippocampus
AFR-like	ENSG00000174950	1	CD164L2	27705666	rs111871083	T	C	0.0761589	0.770817	0.137788	2.21591e-08	0.0127328	0.0264302	0.629981	0.592908	0.95728	Brain_Hippocampus
AFR-like	ENSG00000117748	1	RPA2	28218035	rs17185052	A	G	0.0584989	1.3228	0.100847	2.63601e-39	0.00591289	0.0161984	0.715089	0.668864	0.966958	Brain_Hippocampus
AFR-like	ENSG00000270605	1	RP5-1092A3.4	28566020	rs546569	G	T	0.310155	-1.06369	0.0858404	2.90605e-35	-0.00132794	0.00421413	0.752673	0.00914727	0.979511	Brain_Hippocampus
AFR-like	ENSG00000204138	1	PHACTR4	28696114	rs12144013	G	A	0.426049	-0.244676	0.0416742	4.32756e-09	-0.0141878	0.0192758	0.461707	0.440535	0.938974	Brain_Hippocampus
AFR-like	ENSG00000186056	1	MATN1-AS1	31191351	rs3790496	T	A	0.424945	-0.39817	0.0496703	1.09021e-15	0.012428	0.0139642	0.373468	0.756884	0.935587	Brain_Hippocampus
AFR-like	ENSG00000084628	1	NKAIN1	31652592	rs10737355	G	A	0.745033	0.947609	0.0852807	1.10118e-28	-0.00533769	0.00505214	0.29073	0.163739	0.917692	Brain_Hippocampus
AFR-like	ENSG00000235790	1	RP11-73M7.6	32109650	rs3862892	G	A	0.485651	0.425599	0.0560896	3.25272e-14	0.0088671	0.0122869	0.470496	0.269317	0.938974	Brain_Hippocampus
AFR-like	ENSG00000084636	1	COL16A1	32117848	rs10798887	A	G	0.498896	0.445158	0.0461665	5.29159e-22	-0.0013996	0.0121211	0.908074	0.324726	0.994357	Brain_Hippocampus
AFR-like	ENSG00000214193	1	SH3D21	36771988	rs12116935	G	A	0.379691	-0.299476	0.0547405	4.47933e-08	-0.00771294	0.0251338	0.758939	0.587017	0.979511	Brain_Hippocampus
AFR-like	ENSG00000116883	1	RP11-268J15.5	36789335	rs12116935	G	A	0.379691	0.303274	0.043722	4.02154e-12	0.00761634	0.0248043	0.7588	0.248734	0.979511	Brain_Hippocampus
AFR-like	ENSG00000233621	1	RP11-422J8.1	37920480	rs2456801	T	C	0.344371	0.647712	0.0886788	2.79294e-13	0.00632758	0.00686274	0.356519	0.938873	0.934598	Brain_Hippocampus
AFR-like	ENSG00000204084	1	INPP5B	38326369	rs4653329	T	G	0.260486	0.400897	0.0553777	4.50932e-13	-0.00739459	0.0173008	0.669079	0.888259	0.95728	Brain_Hippocampus
AFR-like	ENSG00000174574	1	AKIRIN1	39456895	rs35796260	A	G	0.122517	0.632128	0.0912042	4.18136e-12	-0.0309142	0.0247481	0.211608	0.0223685	0.917535	Brain_Hippocampus
AFR-like	ENSG00000237624	1	OXCT2P1	39980628	rs1185303	A	G	0.345475	-0.593506	0.103312	9.20391e-09	0.0128425	0.0130181	0.323883	0.257964	0.92912	Brain_Hippocampus
AFR-like	ENSG00000182109	1	RP11-69E11.4	39987952	rs11206378	A	G	0.653422	-0.357104	0.0646591	3.33502e-08	-0.000438547	0.0128147	0.9727	0.337872	0.997928	Brain_Hippocampus
AFR-like	ENSG00000084072	1	PPIE	40157854	rs12094291	A	G	0.362031	0.763928	0.0701154	1.21382e-27	0.00390862	0.00716702	0.585504	0.175683	0.95728	Brain_Hippocampus
AFR-like	ENSG00000187815	1	ZFP69	40942887	rs7547819	C	T	0.336645	-0.603812	0.0951658	2.22655e-10	0.000752507	0.00747351	0.919797	0.405033	0.994357	Brain_Hippocampus
AFR-like	ENSG00000238287	1	RP11-656D10.3	40958829	rs6600339	G	A	0.333333	-0.801259	0.120974	3.5099e-11	-0.00704841	0.00568428	0.214981	0.699118	0.917535	Brain_Hippocampus
AFR-like	ENSG00000164008	1	C1orf50	43232940	rs12036861	T	C	0.264901	-0.574673	0.0790584	3.62251e-13	0.0221168	0.0156745	0.158241	0.121939	0.916577	Brain_Hippocampus
AFR-like	ENSG00000228452	1	RP5-994D16.9	43241484	rs2760082	C	A	0.303532	0.598571	0.101375	3.53615e-09	0.00869979	0.00873845	0.319457	0.00433629	0.92912	Brain_Hippocampus
AFR-like	ENSG00000177868	1	CCDC23	43272723	rs6678526	C	G	0.664459	-0.477982	0.0678219	1.82029e-12	-0.00373816	0.00991028	0.706025	0.122924	0.9659	Brain_Hippocampus
AFR-like	ENSG00000164010	1	ERMAP	43282795	rs12406643	G	A	0.177704	-0.4579	0.0811781	1.69379e-08	-0.00570712	0.0140656	0.684927	0.0899835	0.960937	Brain_Hippocampus
AFR-like	ENSG00000227533	1	SLC2A1-AS1	43424720	rs841574	C	T	0.496689	0.688353	0.0951352	4.63745e-13	0.0125806	0.0072537	0.0828515	0.239926	0.833814	Brain_Hippocampus
AFR-like	ENSG00000117407	1	ARTN	44398992	rs12726706	A	G	0.772627	-0.622769	0.0948233	5.1105e-11	0.00739407	0.00765528	0.334105	0.0688035	0.92912	Brain_Hippocampus
AFR-like	ENSG00000232022	1	RP5-1109J22.1	46897801	rs2295632	G	T	0.761589	-0.643809	0.0928022	3.99284e-12	-0.00341897	0.00732136	0.64051	0.423031	0.95728	Brain_Hippocampus
AFR-like	ENSG00000272491	1	RP5-1024N4.4	48693560	rs2275309	T	A	0.431567	0.620011	0.0705902	1.58827e-18	-0.0174269	0.0138065	0.20687	0.149955	0.917535	Brain_Hippocampus
AFR-like	ENSG00000132122	1	SPATA6	48761044	rs3767618	A	G	0.416115	-0.235463	0.0430528	4.5214e-08	0.0366712	0.0370505	0.32229	0.408642	0.92912	Brain_Hippocampus
AFR-like	ENSG00000227742	1	CALR4P	52027538	rs12142039	T	C	0.467991	-0.684015	0.113395	1.61817e-09	0.00102964	0.00665643	0.87707	0.50166	0.991322	Brain_Hippocampus
AFR-like	ENSG00000134744	1	ZCCHC11	52873954	rs11805462	T	C	0.0629139	0.69344	0.0853573	4.51191e-16	0.0113836	0.00659323	0.084246	0.0282035	0.833814	Brain_Hippocampus
AFR-like	ENSG00000162383	1	SLC1A7	53552855	rs12750628	A	G	0.388521	0.683922	0.0809808	3.02792e-17	-0.00531587	0.00672732	0.429416	0.529053	0.935587	Brain_Hippocampus
AFR-like	ENSG00000162384	1	C1orf123	53679771	rs12145535	T	C	0.300221	-0.516606	0.0806734	1.5168e-10	-0.0355551	0.0158933	0.025279	0.0048881	0.76174	Brain_Hippocampus
AFR-like	ENSG00000116221	1	MRPL37	54649714	rs11206305	T	C	0.137969	0.326258	0.0571099	1.11126e-08	0.0353646	0.0234906	0.132201	0.52921	0.88684	Brain_Hippocampus
AFR-like	ENSG00000243725	1	TTC4	55181495	rs12078343	T	C	0.0518764	1.30982	0.157019	7.31787e-17	-0.00493319	0.00447465	0.270255	0.639501	0.917692	Brain_Hippocampus
AFR-like	ENSG00000162600	1	OMA1	58881056	rs7355166	A	G	0.290287	0.340774	0.0466627	2.81599e-13	-0.021565	0.0141718	0.128087	0.133175	0.884135	Brain_Hippocampus
AFR-like	ENSG00000142856	1	ITGB3BP	63906441	rs217490	G	C	0.701987	-1.15654	0.0921922	4.24088e-36	-0.0017182	0.00578336	0.766395	0.60083	0.979511	Brain_Hippocampus
AFR-like	ENSG00000203965	1	EFCAB7	63989043	rs7528129	G	A	0.135762	0.461112	0.0763369	1.53653e-09	-0.0081839	0.012482	0.512044	0.0667068	0.944015	Brain_Hippocampus
AFR-like	ENSG00000177414	1	UBE2U	64669310	rs705544	G	A	0.636865	-0.8413	0.0928409	1.28388e-19	-0.00330439	0.010182	0.745536	0.605181	0.976592	Brain_Hippocampus
AFR-like	ENSG00000197568	1	HHLA3	70820488	rs7536099	G	A	0.259382	-0.391716	0.0695329	1.76553e-08	0.0446626	0.019555	0.022375	0.00286052	0.76174	Brain_Hippocampus
AFR-like	ENSG00000162620	1	LRRIQ3	74491699	rs522042	T	C	0.519868	-0.561152	0.0764114	2.07577e-13	0.0199755	0.0100675	0.0472395	0.0967536	0.780652	Brain_Hippocampus
AFR-like	ENSG00000116783	1	TNNI3K	74663947	rs518769	A	G	0.881898	0.735647	0.107778	8.756e-12	-0.00198931	0.00639204	0.755636	0.501238	0.979511	Brain_Hippocampus
AFR-like	ENSG00000272864	1	RP11-17E13.2	75164453	rs4145871	T	C	0.677704	-0.699748	0.081106	6.26685e-18	-0.00722003	0.00635755	0.256098	0.0448529	0.917535	Brain_Hippocampus
AFR-like	ENSG00000116791	1	CRYZ	75171170	rs17552134	A	G	0.0452539	-1.20972	0.185357	6.73581e-11	0.00716815	0.0132665	0.588978	0.0454382	0.95728	Brain_Hippocampus
AFR-like	ENSG00000162623	1	TYW3	75198836	rs1590639	T	C	0.476821	-0.397476	0.0678999	4.80328e-09	0.0116525	0.0157721	0.460026	0.0203494	0.938974	Brain_Hippocampus
AFR-like	ENSG00000057468	1	MSH4	76262567	rs1146642	G	A	0.630243	0.575776	0.0996712	7.61558e-09	0.0160852	0.0137807	0.243118	0.120641	0.917535	Brain_Hippocampus
AFR-like	ENSG00000153898	1	MCOLN2	85391268	rs6691674	C	T	0.47351	-0.50933	0.0855776	2.6541e-09	-0.000990294	0.00936274	0.915765	0.478184	0.994357	Brain_Hippocampus
AFR-like	ENSG00000055732	1	MCOLN3	85483765	rs34407588	C	T	0.241722	-0.371585	0.0618651	1.89717e-09	-0.0168381	0.0169834	0.321471	0.451453	0.92912	Brain_Hippocampus
AFR-like	ENSG00000183291	1	2025-09-15	87328132	rs10873811	A	G	0.799117	-0.358819	0.0545202	4.66065e-11	0.0110874	0.0124146	0.371809	0.0214389	0.935587	Brain_Hippocampus
AFR-like	ENSG00000137944	1	CCBL2	89401456	rs10801690	C	T	0.474614	-0.6247	0.0763883	2.88696e-16	0.00731307	0.00710997	0.303684	0.195077	0.917692	Brain_Hippocampus
AFR-like	ENSG00000117226	1	GBP3	89472349	rs10922542	T	C	0.316777	-1.00755	0.0763392	8.97102e-40	0.00865727	0.00808939	0.284529	0.757818	0.917692	Brain_Hippocampus
AFR-like	ENSG00000231613	1	RP5-943J3.1	90254473	rs524383	C	T	0.442605	-0.712723	0.0979064	3.34721e-13	-0.00449808	0.00641012	0.482856	0.00199857	0.940928	Brain_Hippocampus
AFR-like	ENSG00000162669	1	HFM1	91726323	rs112886362	G	C	0.0728477	0.881955	0.150599	4.73214e-09	-0.00140297	0.00791134	0.859244	0.446279	0.989603	Brain_Hippocampus
AFR-like	ENSG00000097046	1	CDC7	91966408	rs11164912	T	A	0.502208	-0.322632	0.0562589	9.76443e-09	0.00595224	0.0155352	0.701612	0.101363	0.963348	Brain_Hippocampus
AFR-like	ENSG00000223745	1	RP4-717I23.3	93727743	rs10874774	T	C	0.811258	0.898238	0.0677003	3.55609e-40	-0.00180827	0.00504435	0.719988	0.320454	0.966958	Brain_Hippocampus
AFR-like	ENSG00000230439	1	RP11-488P3.1	94218480	rs1980083	A	G	0.396247	0.72531	0.12225	2.97453e-09	-0.00524941	0.00630324	0.404952	0.429217	0.935587	Brain_Hippocampus
AFR-like	ENSG00000143036	1	SLC44A3	95285898	rs4847361	T	C	0.88521	0.516751	0.0742056	3.31277e-12	0.00116634	0.0113574	0.918206	0.444194	0.994357	Brain_Hippocampus
AFR-like	ENSG00000122481	1	RWDD3	95699711	rs4949946	G	A	0.761589	-0.535557	0.064012	5.93478e-17	0.00406039	0.00829715	0.624579	0.214644	0.95728	Brain_Hippocampus
AFR-like	ENSG00000228502	1	EEF1A1P11	96912486	rs74104309	A	T	0.00110375	2.57575	0.451467	1.16146e-08	0.00139079	0.00282021	0.621905	0.267934	0.95728	Brain_Hippocampus
AFR-like	ENSG00000198890	1	PRMT6	107599267	rs1762486	A	G	0.674393	0.547669	0.0708135	1.04245e-14	0.0339133	0.0150856	0.0245726	0.00470822	0.76174	Brain_Hippocampus
AFR-like	ENSG00000085491	1	SLC25A24	108676658	rs663481	G	C	0.222958	-0.415752	0.0689468	1.63915e-09	-0.0110584	0.0114962	0.336089	0.494743	0.92912	Brain_Hippocampus
AFR-like	ENSG00000181754	1	AMIGO1	110046797	rs2570972	G	A	0.495585	0.170651	0.0252555	1.40902e-11	0.0425401	0.038855	0.273586	0.186218	0.917692	Brain_Hippocampus
AFR-like	ENSG00000134201	1	GSTM5	110254864	rs11101989	C	A	0.333333	-0.82269	0.0929241	8.49237e-19	0.0159161	0.0105961	0.133078	0.0136516	0.88776	Brain_Hippocampus
AFR-like	ENSG00000134202	1	GSTM3	110276554	rs11101992	C	A	0.239514	0.81495	0.0771126	4.17938e-26	0.0120354	0.00640864	0.0603819	0.288404	0.81248	Brain_Hippocampus
AFR-like	ENSG00000156171	1	DRAM2	111659955	rs3762374	T	C	0.273731	0.595335	0.0570931	1.85813e-25	-0.000848864	0.00900666	0.924912	0.47502	0.994357	Brain_Hippocampus
AFR-like	ENSG00000260948	1	RP11-552M11.8	111973668	rs3754038	A	G	0.333333	-0.653785	0.0990589	4.11258e-11	-0.00943451	0.00810538	0.244432	0.0657142	0.917535	Brain_Hippocampus
AFR-like	ENSG00000231437	1	RP11-88H9.2	112532392	rs2366125	G	A	0.109272	0.614126	0.0777804	2.88832e-15	0.00884812	0.00860763	0.303978	0.539036	0.917692	Brain_Hippocampus
AFR-like	ENSG00000116830	1	TTF2	117602925	rs3820494	A	G	0.0562914	0.901625	0.137522	5.51801e-11	0.00322738	0.00677248	0.633688	0.397246	0.95728	Brain_Hippocampus
AFR-like	ENSG00000116874	1	WARS2	119573839	rs2645303	T	G	0.426049	-0.700451	0.0771324	1.07432e-19	0.00419671	0.00629077	0.504694	0.346637	0.942118	Brain_Hippocampus
AFR-like	ENSG00000231365	1	RP11-418J17.1	119683019	rs10923767	T	C	0.281457	-0.864658	0.117233	1.63655e-13	-0.00111412	0.00524927	0.831918	0.518501	0.984762	Brain_Hippocampus
AFR-like	ENSG00000223345	1	HIST2H2BA	120906028	rs4844613	C	T	0.575055	0.613198	0.09137	1.93097e-11	-0.018328	0.0089419	0.0403964	0.31834	0.76174	Brain_Hippocampus
AFR-like	ENSG00000237188	1	RP11-337C18.8	146644350	rs1890043	C	T	0.365342	0.43946	0.0759726	7.27498e-09	0.00458619	0.0101035	0.649887	0.00459671	0.95728	Brain_Hippocampus
AFR-like	ENSG00000162836	1	ACP6	147101453	rs12145385	G	A	0.698675	0.826948	0.0817985	5.01003e-24	-0.00613688	0.00773507	0.427554	0.193033	0.935587	Brain_Hippocampus
AFR-like	ENSG00000143437	1	ARNT	150782181	rs12402006	A	G	0.511038	-0.337042	0.0468052	5.9796e-13	0.00914111	0.0144675	0.527492	0.295426	0.945229	Brain_Hippocampus
AFR-like	ENSG00000143376	1	SNX27	151584541	rs3204344	A	C	0.324503	0.424469	0.0550937	1.31364e-14	-0.0122847	0.0117629	0.296319	0.148575	0.917692	Brain_Hippocampus
AFR-like	ENSG00000237975	1	FLG-AS1	152140601	rs61815524	A	G	0.137969	-1.10716	0.112554	7.82412e-23	0.0160059	0.0124676	0.199212	0.174149	0.917535	Brain_Hippocampus
AFR-like	ENSG00000143631	1	FLG	152274651	rs61815524	A	G	0.137969	-0.699078	0.114251	9.4273e-10	0.0253492	0.0200101	0.205219	0.269158	0.917535	Brain_Hippocampus
AFR-like	ENSG00000189171	1	S100A13	153591263	rs999418	C	T	0.520971	0.47784	0.0498527	9.24302e-22	0.0240113	0.0106756	0.0245007	0.0207512	0.76174	Brain_Hippocampus
AFR-like	ENSG00000242252	1	BGLAP	156211753	rs4661036	C	T	0.204194	-0.48078	0.0841901	1.12547e-08	0.00381676	0.0114791	0.739515	0.523622	0.975846	Brain_Hippocampus
AFR-like	ENSG00000163382	1	APOA1BP	156561554	rs35792841	T	C	0.277042	-0.616316	0.0821893	6.44365e-14	0.0189144	0.00977708	0.0530442	0.0037948	0.780652	Brain_Hippocampus
AFR-like	ENSG00000179639	1	FCER1A	159259504	rs863016	G	A	0.282561	0.671752	0.11965	1.97337e-08	0.0111841	0.01526	0.463617	0.275087	0.938974	Brain_Hippocampus
AFR-like	ENSG00000272668	1	RP11-190A12.8	159836744	rs11587021	T	C	0.398455	0.94654	0.0685036	2.00218e-43	-0.00969582	0.00875324	0.267999	0.535013	0.917692	Brain_Hippocampus
AFR-like	ENSG00000177807	1	KCNJ10	160007257	rs11265320	T	C	0.47351	0.220022	0.0399168	3.54753e-08	-0.0186438	0.021065	0.376123	0.021834	0.935587	Brain_Hippocampus
AFR-like	ENSG00000122218	1	COPA	160259063	rs6669995	T	C	0.48234	0.272893	0.040833	2.3387e-11	0.00271601	0.0166891	0.870722	0.334047	0.991322	Brain_Hippocampus
AFR-like	ENSG00000215845	1	TSTD1	161007421	rs10908821	G	C	0.142384	0.688884	0.0828533	9.21377e-17	-0.0051849	0.0116512	0.656312	0.385364	0.95728	Brain_Hippocampus
AFR-like	ENSG00000158887	1	MPZ	161274525	rs7554208	G	C	0.165563	0.848269	0.126374	1.91475e-11	0.000119686	0.00579962	0.983535	0.428463	0.998439	Brain_Hippocampus
AFR-like	ENSG00000232995	1	RP11-267N12.3	163214295	rs952089	A	G	0.179912	-0.606576	0.102017	2.75009e-09	-0.0087663	0.0144698	0.544623	0.680638	0.951413	Brain_Hippocampus
AFR-like	ENSG00000225171	1	DUTP6	166837985	rs6675750	A	G	0.364238	0.568446	0.0984564	7.76041e-09	-0.00837936	0.00819569	0.306586	0.22347	0.917692	Brain_Hippocampus
AFR-like	ENSG00000143194	1	MAEL	166958346	rs7551881	T	G	0.354305	-0.583005	0.0652025	3.84093e-19	-0.00935951	0.0114487	0.413631	0.374614	0.935587	Brain_Hippocampus
AFR-like	ENSG00000188404	1	SELL	169659808	rs112042073	G	A	0.239514	-0.430536	0.0669623	1.28001e-10	0.027213	0.0247943	0.2724	0.696287	0.917692	Brain_Hippocampus
AFR-like	ENSG00000171806	1	METTL18	169761670	rs9645329	A	T	0.111479	-0.813117	0.119104	8.67286e-12	-0.00586589	0.0187568	0.754483	0.292915	0.979511	Brain_Hippocampus
AFR-like	ENSG00000271811	1	RP1-79C4.4	170636522	rs619456	C	A	0.576159	-0.633079	0.100239	2.68898e-10	0.000359543	0.00779544	0.963213	0.598518	0.997214	Brain_Hippocampus
AFR-like	ENSG00000120332	1	TNN	175036994	rs6703193	T	A	0.239514	-0.605356	0.110251	4.0032e-08	0.00320152	0.00733974	0.662699	0.323477	0.95728	Brain_Hippocampus
AFR-like	ENSG00000143322	1	ABL2	179068462	rs2816213	C	T	0.375276	0.411882	0.0628051	5.44978e-11	0.00476658	0.0122669	0.697593	0.837995	0.963348	Brain_Hippocampus
AFR-like	ENSG00000162782	1	TDRD5	179560748	rs1999068	C	T	0.268212	0.449835	0.0554408	4.90646e-16	0.00609169	0.0150778	0.6862	0.544329	0.961042	Brain_Hippocampus
AFR-like	ENSG00000135823	1	STX6	180941861	rs1411478	G	A	0.607064	-0.38936	0.0648889	1.96821e-09	-0.0189819	0.0116912	0.104459	0.184332	0.854466	Brain_Hippocampus
AFR-like	ENSG00000058085	1	LAMC2	183155373	rs648341	C	T	0.345475	0.515235	0.0869343	3.09053e-09	-0.00903186	0.0104643	0.388077	0.36312	0.935587	Brain_Hippocampus
AFR-like	ENSG00000198756	1	COLGALT2	183898796	rs7539021	G	A	0.601545	0.364857	0.0479566	2.78244e-14	0.0111268	0.0139798	0.426077	0.137674	0.935587	Brain_Hippocampus
AFR-like	ENSG00000118197	1	DDX59	200593024	rs12061556	C	G	0.448124	-0.402325	0.0713134	1.68429e-08	0.00560075	0.011117	0.614403	0.257262	0.95728	Brain_Hippocampus
AFR-like	ENSG00000260088	1	RP11-92G12.3	200638635	rs4072552	G	A	0.453642	-0.977921	0.0817248	5.35281e-33	-0.00636956	0.0049605	0.199123	0.266643	0.917535	Brain_Hippocampus
AFR-like	ENSG00000198892	1	SHISA4	201857808	rs7539696	T	C	0.203091	-0.420921	0.0712035	3.38959e-09	0.000517251	0.0125017	0.966997	0.769108	0.997214	Brain_Hippocampus
AFR-like	ENSG00000214796	1	RP11-480I12.5	202820956	rs10800873	A	C	0.377483	-0.452492	0.079106	1.06477e-08	0.00891807	0.0113048	0.430186	0.194733	0.935587	Brain_Hippocampus
AFR-like	ENSG00000133065	1	SLC41A1	205758221	rs823094	G	T	0.397351	0.25613	0.0422965	1.39905e-09	-0.00501645	0.0203298	0.805099	0.530508	0.983536	Brain_Hippocampus
AFR-like	ENSG00000162877	1	PM20D1	205797150	rs9438393	G	A	0.390728	-0.817543	0.109288	7.39815e-14	-0.00726506	0.0103842	0.484163	0.573124	0.942118	Brain_Hippocampus
AFR-like	ENSG00000117335	1	CD46	207925402	rs4844392	G	C	0.201987	-0.398847	0.0455437	1.99699e-18	0.00644375	0.0149441	0.66633	0.76349	0.95728	Brain_Hippocampus
AFR-like	ENSG00000143469	1	SYT14	210111538	rs61820640	T	G	0.195364	-0.692037	0.0855279	5.90002e-16	0.00827251	0.0102362	0.418997	0.027638	0.935587	Brain_Hippocampus
AFR-like	ENSG00000153363	1	LINC00467	211556145	rs17267435	C	T	0.0584989	-0.501653	0.0900797	2.56218e-08	0.00924327	0.0403476	0.818798	0.724322	0.984762	Brain_Hippocampus
AFR-like	ENSG00000065600	1	TMEM206	212537273	rs351408	A	G	0.345475	-0.278285	0.0361266	1.32861e-14	-0.00230082	0.0212531	0.913791	0.460607	0.994357	Brain_Hippocampus
AFR-like	ENSG00000228067	1	RP11-61J19.3	212719036	rs7519767	C	T	0.284768	0.62413	0.106462	4.55971e-09	0.00210822	0.00731209	0.773102	0.197355	0.98091	Brain_Hippocampus
AFR-like	ENSG00000198468	1	FLVCR1-AS1	213025450	rs11120060	A	G	0.534216	1.12906	0.0951526	1.78229e-32	0.00136224	0.00432892	0.753003	0.340514	0.979511	Brain_Hippocampus
AFR-like	ENSG00000162769	1	FLVCR1	213031597	rs6680409	A	G	0.218543	0.641908	0.0928636	4.76597e-12	0.0138435	0.00892196	0.120753	1.21714e-05	0.867298	Brain_Hippocampus
AFR-like	ENSG00000230461	1	PROX1-AS1	213991094	rs7529073	C	T	0.481236	-0.244621	0.0447006	4.43907e-08	-0.00251282	0.020998	0.904745	0.378908	0.994357	Brain_Hippocampus
AFR-like	ENSG00000067533	1	RRP15	218458629	rs10863387	C	T	0.405077	0.621983	0.0799658	7.36133e-15	-0.00127301	0.00752447	0.865653	0.796079	0.991322	Brain_Hippocampus
AFR-like	ENSG00000272823	1	RP11-295M18.6	221002018	rs1389750	G	T	0.40287	0.383003	0.0593662	1.10721e-10	-0.00957352	0.0116265	0.410269	0.137182	0.935587	Brain_Hippocampus
AFR-like	ENSG00000238078	1	RP11-295M18.2	221002597	rs1389750	G	T	0.40287	0.574211	0.0727673	2.99635e-15	-0.00638561	0.00773401	0.409001	0.280332	0.935587	Brain_Hippocampus
AFR-like	ENSG00000272750	1	RP11-378J18.8	222832209	rs1133220	C	T	0.732892	-0.869536	0.0923042	4.49678e-21	0.00258981	0.00609381	0.670844	0.289282	0.95728	Brain_Hippocampus
AFR-like	ENSG00000143502	1	SUSD4	223394161	rs825131	C	T	0.462472	-0.126471	0.0195673	1.02388e-10	-0.0235828	0.0352109	0.503011	0.501115	0.942118	Brain_Hippocampus
AFR-like	ENSG00000272645	1	RP11-504P24.8	224139096	rs11825	C	T	0.34989	-0.328569	0.0480227	7.81202e-12	0.00140685	0.0152955	0.926716	0.0119716	0.994357	Brain_Hippocampus
AFR-like	ENSG00000163041	1	H3F3A	226249552	rs4271181	G	A	0.740618	-0.671312	0.063104	1.97945e-26	0.0176161	0.0068349	0.00995534	0.0793774	0.76174	Brain_Hippocampus
AFR-like	ENSG00000135773	1	CAPN9	230883130	rs28359573	A	G	0.380795	-0.422316	0.0601799	2.25784e-12	0.00844412	0.0105271	0.422477	0.433446	0.935587	Brain_Hippocampus
AFR-like	ENSG00000182118	1	FAM89A	231154704	rs10864655	G	A	0.378587	0.45173	0.0747971	1.54683e-09	-0.00947905	0.0099194	0.339271	0.376766	0.92912	Brain_Hippocampus
AFR-like	ENSG00000116906	1	GNPAT	231376953	rs3767758	C	T	0.52649	-0.318601	0.0559853	1.26446e-08	-0.00615175	0.0139703	0.659689	0.343492	0.95728	Brain_Hippocampus
AFR-like	ENSG00000135766	1	EGLN1	231499497	rs1416912	G	A	0.129139	-0.365588	0.066934	4.71022e-08	0.00419157	0.0150798	0.781044	0.0883095	0.983536	Brain_Hippocampus
AFR-like	ENSG00000135778	1	NTPCR	233086351	rs12744791	T	C	0.139073	0.916691	0.0861886	2.02925e-26	0.0243065	0.015214	0.110124	0.0288579	0.854466	Brain_Hippocampus
AFR-like	ENSG00000143674	1	MLK4	233463514	rs1582192	G	A	0.179912	0.344293	0.0548238	3.38599e-10	-0.0362626	0.0185066	0.0500613	0.306999	0.780652	Brain_Hippocampus
AFR-like	ENSG00000231663	1	RP5-827C21.4	234508553	rs11549817	C	A	0.107064	0.748098	0.121858	8.29987e-10	-0.0130328	0.00834676	0.118426	0.246742	0.867298	Brain_Hippocampus
AFR-like	ENSG00000168275	1	COA6	234509202	rs10910420	C	G	0.519868	0.303029	0.0444203	8.98675e-12	-0.0208226	0.0201934	0.302468	0.0550635	0.917692	Brain_Hippocampus
AFR-like	ENSG00000224939	1	LINC00184	234765057	rs6696170	T	C	0.206402	0.614465	0.0989835	5.37482e-10	0.00166513	0.0082355	0.839769	0.396327	0.987603	Brain_Hippocampus
AFR-like	ENSG00000086619	1	ERO1LB	236378855	rs1527282	C	T	0.248344	0.577954	0.0780749	1.33589e-13	0.00139524	0.0106945	0.8962	0.366786	0.991322	Brain_Hippocampus
AFR-like	ENSG00000272865	1	RP11-561I11.4	242310816	rs1595121	G	T	0.421634	0.904683	0.0847032	1.25433e-26	0.00265164	0.00509125	0.60249	0.239521	0.95728	Brain_Hippocampus
AFR-like	ENSG00000224525	1	RP11-561I11.3	242366857	rs1595121	G	T	0.421634	0.88806	0.0886579	1.28725e-23	0.00270128	0.00518739	0.602549	0.263576	0.95728	Brain_Hippocampus
AFR-like	ENSG00000272195	1	RP11-156E8.1	245132652	rs2291426	C	A	0.612583	0.882878	0.0731593	1.56102e-33	0.000458027	0.00552468	0.933926	0.472564	0.994357	Brain_Hippocampus
AFR-like	ENSG00000203666	1	EFCAB2	245133007	rs61844237	C	G	0.471302	-0.651429	0.0587701	1.49422e-28	-0.0107475	0.0121479	0.376307	0.131919	0.935587	Brain_Hippocampus
AFR-like	ENSG00000260855	1	RP11-439E19.10	246935603	rs3795465	A	G	0.410596	0.467608	0.0840561	2.65101e-08	-0.00933712	0.00960411	0.330951	0.318368	0.92912	Brain_Hippocampus
AFR-like	ENSG00000221953	1	C1orf229	247273462	rs12140983	C	G	0.222958	-0.704643	0.105803	2.73959e-11	-0.0133469	0.014081	0.343199	0.761587	0.92912	Brain_Hippocampus
AFR-like	ENSG00000196418	1	ZNF124	247285277	rs4925711	C	T	0.303532	-0.882387	0.0953004	2.06338e-20	-0.0106766	0.00522815	0.041137	0.184899	0.76174	Brain_Hippocampus
AFR-like	ENSG00000259865	1	RP11-488L18.10	247350583	rs6678604	C	A	0.445916	0.307138	0.0520158	3.53285e-09	0.000948843	0.014917	0.949282	0.517009	0.997214	Brain_Hippocampus
AFR-like	ENSG00000162714	1	ZNF496	247460714	rs10924989	A	G	0.337748	0.452288	0.0626601	5.27098e-13	0.0309279	0.0196295	0.115122	0.0275073	0.867298	Brain_Hippocampus
AFR-like	ENSG00000226191	1	RP11-438H8.8	248099363	rs12730149	G	T	0.647903	-0.690454	0.0995991	4.13961e-12	0.0063868	0.00839116	0.446577	0.0514942	0.936766	Brain_Hippocampus
AFR-like	ENSG00000196071	1	OR2L13	248100493	rs12730149	G	T	0.647903	-0.715969	0.0953978	6.13858e-14	0.00615919	0.00808496	0.446174	0.195809	0.936766	Brain_Hippocampus
AFR-like	ENSG00000203663	1	OR2L2	248201474	rs12730149	G	T	0.647903	-0.520361	0.0881093	3.50811e-09	0.00847449	0.0111593	0.447609	0.0655428	0.936766	Brain_Hippocampus
AFR-like	ENSG00000237667	2	AC113607.1	779837	rs4550698	G	A	0.459161	0.626605	0.107016	4.7636e-09	0.0030608	0.00761255	0.687631	0.538212	0.961843	Brain_Hippocampus
AFR-like	ENSG00000171853	2	TRAPPC12	3383446	rs10180455	T	C	0.477925	-0.282348	0.0508918	2.88948e-08	0.000914616	0.016424	0.955591	0.299185	0.997214	Brain_Hippocampus
AFR-like	ENSG00000225234	2	TRAPPC12-AS1	3485013	rs12619851	C	T	0.406181	-0.496851	0.0799879	5.2456e-10	0.00459899	0.0113196	0.684534	0.606009	0.960937	Brain_Hippocampus
AFR-like	ENSG00000234171	2	AC108488.3	3606082	rs12629	A	G	0.312362	-1.14818	0.0783035	1.10922e-48	-0.000840756	0.00585779	0.885873	0.569344	0.991322	Brain_Hippocampus
AFR-like	ENSG00000118004	2	COLEC11	3642426	rs13004733	G	A	0.635762	-0.837717	0.103331	5.18222e-16	-0.00493079	0.0061542	0.423012	0.203798	0.935587	Brain_Hippocampus
AFR-like	ENSG00000151360	2	ALLC	3705785	rs9808287	A	G	0.11479	1.09051	0.132761	2.13757e-16	0.00192933	0.00582256	0.740376	0.1771	0.975846	Brain_Hippocampus
AFR-like	ENSG00000260077	2	RP11-254F7.2	10179219	rs74416754	G	C	0.121413	0.761378	0.125422	1.27491e-09	-0.00453714	0.016597	0.784568	0.661619	0.983536	Brain_Hippocampus
AFR-like	ENSG00000271952	2	RP11-245G13.2	11018395	rs34413173	A	G	0.42053	0.636249	0.101527	3.68593e-10	0.000123059	0.00834599	0.988236	0.368323	0.998601	Brain_Hippocampus
AFR-like	ENSG00000162976	2	PQLC3	11295324	rs7598570	C	G	0.678808	-0.303317	0.0516951	4.42616e-09	0.0146278	0.0181345	0.419882	0.214559	0.935587	Brain_Hippocampus
AFR-like	ENSG00000134324	2	LPIN1	11817721	rs3795974	C	T	0.581678	0.51453	0.0619303	9.71502e-17	0.00579857	0.0106487	0.586073	0.00694443	0.95728	Brain_Hippocampus
AFR-like	ENSG00000151779	2	NBAS	15307032	rs1015836	A	G	0.645695	-0.344873	0.0598998	8.5368e-09	-0.0107286	0.0143423	0.454437	0.33684	0.938974	Brain_Hippocampus
AFR-like	ENSG00000178295	2	GEN1	17935125	rs2555076	C	T	0.467991	0.443245	0.0706004	3.42472e-10	-0.0280928	0.0120268	0.0194991	0.0634455	0.76174	Brain_Hippocampus
AFR-like	ENSG00000183891	2	TTC32	20096404	rs10495701	T	A	0.0783664	0.83827	0.0987144	2.03342e-17	0.00494105	0.0202826	0.807532	0.0532401	0.983536	Brain_Hippocampus
AFR-like	ENSG00000118961	2	C2orf43	20883788	rs13385191	G	A	0.246137	-0.781479	0.0829701	4.56252e-21	4.8536e-05	0.0129234	0.997003	0.386474	0.998601	Brain_Hippocampus
AFR-like	ENSG00000219626	2	FAM228B	24299396	rs12988269	T	G	0.129139	-0.697747	0.0958929	3.43065e-13	0.015555	0.012576	0.216133	0.0866684	0.917535	Brain_Hippocampus
AFR-like	ENSG00000232642	2	AC008073.7	24388753	rs6545335	A	G	0.303532	0.709461	0.120536	3.95893e-09	0.0048054	0.00886103	0.587607	0.402266	0.95728	Brain_Hippocampus
AFR-like	ENSG00000157851	2	DPYSL5	27070615	rs1368886	T	A	0.554084	-0.279416	0.0411776	1.15584e-11	0.00126306	0.0195423	0.948467	0.0913203	0.997214	Brain_Hippocampus
AFR-like	ENSG00000171103	2	TRMT61B	29072687	rs6547880	C	T	0.587196	-0.511676	0.0652302	4.35851e-15	-0.0131593	0.00884513	0.136819	0.14353	0.893161	Brain_Hippocampus
AFR-like	ENSG00000189350	2	FAM179A	29179477	rs4075266	G	T	0.338852	0.343523	0.0574239	2.20106e-09	-0.0123365	0.0138733	0.373881	0.289629	0.935587	Brain_Hippocampus
AFR-like	ENSG00000018699	2	TTC27	32853099	rs111896629	A	G	0.120309	-0.617654	0.106243	6.11448e-09	-0.00533878	0.00797841	0.503398	0.510702	0.942118	Brain_Hippocampus
AFR-like	ENSG00000230876	2	LINC00486	33050510	rs4444590	T	G	0.666667	0.495834	0.0844181	4.26554e-09	0.00237905	0.0123665	0.847445	0.484354	0.988467	Brain_Hippocampus
AFR-like	ENSG00000218739	2	AC007390.5	37423631	rs2251879	T	A	0.539735	-0.308921	0.0522565	3.38737e-09	0.0155582	0.015225	0.306833	0.719442	0.917692	Brain_Hippocampus
AFR-like	ENSG00000115825	2	PRKD3	37477645	rs2430494	T	G	0.630243	-0.306858	0.047875	1.45928e-10	-0.0032252	0.02034	0.874012	0.0215642	0.991322	Brain_Hippocampus
AFR-like	ENSG00000119787	2	ATL2	38522022	rs3755025	C	T	0.36755	-0.346901	0.0550829	3.01903e-10	0.00604724	0.0143883	0.674275	0.151781	0.957588	Brain_Hippocampus
AFR-like	ENSG00000143891	2	GALM	38893052	rs11689051	T	C	0.135762	0.667692	0.0929756	6.90159e-13	-0.00367446	0.00664131	0.580076	0.104118	0.956635	Brain_Hippocampus
AFR-like	ENSG00000152154	2	TMEM178A	39892122	rs4670276	G	T	0.995585	0.75502	0.130206	6.68505e-09	0.00964168	0.0061743	0.118386	0.714799	0.867298	Brain_Hippocampus
AFR-like	ENSG00000162881	2	OXER1	42989642	rs2011388	C	A	0.757174	0.472673	0.0846586	2.36023e-08	0.00798788	0.0140759	0.570384	0.496076	0.952314	Brain_Hippocampus
AFR-like	ENSG00000162882	2	HAAO	42994229	rs13006059	G	A	0.635762	0.43949	0.0664698	3.79492e-11	9.25062e-05	0.012606	0.994145	0.70176	0.998601	Brain_Hippocampus
AFR-like	ENSG00000138036	2	DYNC2LI1	44001178	rs75838451	G	A	0.00993377	-1.18718	0.203893	5.79475e-09	0.00151951	0.012029	0.899478	0.0969966	0.993104	Brain_Hippocampus
AFR-like	ENSG00000138095	2	LRPPRC	44113647	rs7559561	C	T	0.377483	0.300954	0.0396987	3.43004e-14	-0.0148857	0.0165886	0.369534	0.00769832	0.935587	Brain_Hippocampus
AFR-like	ENSG00000250565	2	ATP6V1E2	46717889	rs3754553	C	T	0.47351	-0.611842	0.0874498	2.62442e-12	0.00384069	0.00731825	0.599715	0.0500568	0.95728	Brain_Hippocampus
AFR-like	ENSG00000119878	2	CRIPT	46843555	rs17767994	G	T	0.320088	0.448545	0.066713	1.77412e-11	0.0190522	0.0156617	0.223802	0.0635569	0.917535	Brain_Hippocampus
AFR-like	ENSG00000180398	2	MCFD2	47129009	rs6716381	A	G	0.198675	-0.380596	0.0442398	7.76435e-18	0.0140326	0.0118746	0.237315	0.196791	0.917535	Brain_Hippocampus
AFR-like	ENSG00000119888	2	EPCAM	47572297	rs112628241	G	C	0.080574	0.757487	0.133474	1.38564e-08	-0.0055819	0.0100771	0.579633	0.727065	0.956635	Brain_Hippocampus
AFR-like	ENSG00000170802	2	FOXN2	48541776	rs77304590	A	G	0.131347	0.447435	0.0466273	8.31212e-22	0.0205342	0.0330562	0.534474	0.257174	0.947266	Brain_Hippocampus
AFR-like	ENSG00000162869	2	PPP1R21	48667737	rs76875602	C	G	0.125828	0.613478	0.102081	1.85813e-09	-0.0177233	0.0121319	0.144045	0.00198288	0.916577	Brain_Hippocampus
AFR-like	ENSG00000243244	2	STON1	48756522	rs11125176	G	T	0.321192	0.419588	0.0628306	2.42079e-11	0.0128886	0.0122738	0.293676	0.170619	0.917692	Brain_Hippocampus
AFR-like	ENSG00000242441	2	GTF2A1L	48844937	rs2140551	A	G	0.560706	0.813095	0.0947526	9.38545e-18	0.00297175	0.00587273	0.612839	0.300058	0.95728	Brain_Hippocampus
AFR-like	ENSG00000233266	2	HMGB1P31	54278471	rs6721970	A	G	0.261589	0.851815	0.112273	3.27458e-14	0.0164865	0.00797888	0.0388028	0.0149326	0.76174	Brain_Hippocampus
AFR-like	ENSG00000115306	2	SPTBN1	54683422	rs4557016	A	G	0.355408	-0.31266	0.0503001	5.10334e-10	-0.0406779	0.0191543	0.0336955	0.00153848	0.76174	Brain_Hippocampus
AFR-like	ENSG00000237887	2	AC092839.1	54756480	rs4671951	C	T	0.751656	-0.557195	0.101167	3.6364e-08	0.0176711	0.0169267	0.296496	0.0767838	0.917692	Brain_Hippocampus
AFR-like	ENSG00000162994	2	CLHC1	55401927	rs6706815	G	A	0.19426	0.631558	0.0878101	6.37021e-13	0.00470511	0.0100355	0.639179	0.0430044	0.95728	Brain_Hippocampus
AFR-like	ENSG00000237651	2	C2orf74	61372243	rs3213944	G	C	0.405077	0.691406	0.0544172	5.50139e-37	-0.002025	0.00635117	0.749849	0.748769	0.978466	Brain_Hippocampus
AFR-like	ENSG00000173209	2	AHSA2	61404553	rs2600667	T	A	0.306843	-0.723598	0.0595754	6.03067e-34	0.00584443	0.00787759	0.458145	0.551279	0.938974	Brain_Hippocampus
AFR-like	ENSG00000225889	2	AC074289.1	64370373	rs58136932	A	G	0.112583	-0.521679	0.0914252	1.1561e-08	0.0137679	0.0162303	0.396282	0.220557	0.935587	Brain_Hippocampus
AFR-like	ENSG00000124380	2	SNRNP27	70120692	rs13392884	G	A	0.462472	-0.402279	0.060183	2.32097e-11	0.0341902	0.0155062	0.0274586	0.00255871	0.76174	Brain_Hippocampus
AFR-like	ENSG00000257800	2	FNBP1P1	74347807	rs1667619	T	G	0.410596	0.564879	0.0633191	4.61463e-19	-0.00387206	0.00978235	0.692237	0.233423	0.963348	Brain_Hippocampus
AFR-like	ENSG00000217702	2	MGC10955	74361599	rs12619982	A	G	0.174393	1.42643	0.115498	4.85526e-35	-0.00709668	0.00410365	0.0837448	0.053626	0.833814	Brain_Hippocampus
AFR-like	ENSG00000204792	2	AC104135.3	75145275	rs12366	T	G	0.42936	1.07827	0.0720947	1.41672e-50	-0.0072943	0.0044258	0.0993255	0.213487	0.846176	Brain_Hippocampus
AFR-like	ENSG00000236209	2	AC104135.2	75146682	rs12366	T	G	0.42936	0.902405	0.0865331	1.83878e-25	-0.00871584	0.00532214	0.101493	0.395502	0.846176	Brain_Hippocampus
AFR-like	ENSG00000115364	2	MRPL19	75873909	rs34081022	T	C	0.250552	-0.871383	0.0701361	1.93215e-35	-0.0227749	0.0119097	0.0558368	0.00139692	0.780652	Brain_Hippocampus
AFR-like	ENSG00000152292	2	SH2D6	85645844	rs6547617	A	T	0.547461	-0.550582	0.072253	2.53302e-14	-0.0084116	0.00862279	0.329309	0.0945277	0.92912	Brain_Hippocampus
AFR-like	ENSG00000115486	2	GGCX	85771846	rs3755015	A	G	0.504415	0.392503	0.0600072	6.11366e-11	-0.000683212	0.012757	0.957289	0.0596471	0.997214	Brain_Hippocampus
AFR-like	ENSG00000115523	2	GNLY	85912298	rs10187314	T	C	0.368653	-0.573766	0.0899129	1.75533e-10	0.0092028	0.00782989	0.239858	0.0338828	0.917535	Brain_Hippocampus
AFR-like	ENSG00000272564	2	RP11-548P2.2	86131402	rs2679725	A	C	0.57947	0.338728	0.0614222	3.49283e-08	-0.00736624	0.0136044	0.588191	0.184641	0.95728	Brain_Hippocampus
AFR-like	ENSG00000068654	2	POLR1A	86247339	rs3770069	G	A	0.844371	0.521521	0.0792818	4.76596e-11	0.0172867	0.00894215	0.0532147	0.52003	0.780652	Brain_Hippocampus
AFR-like	ENSG00000273080	2	RP11-301O19.1	86422713	rs4569473	G	A	0.539735	0.756202	0.102215	1.38102e-13	0.00510027	0.00585196	0.383455	0.0122602	0.935587	Brain_Hippocampus
AFR-like	ENSG00000231259	2	AC125232.1	87257800	rs10205992	T	C	0.545254	-0.788319	0.0947123	8.55459e-17	0.015424	0.00715579	0.0311262	0.0319408	0.76174	Brain_Hippocampus
AFR-like	ENSG00000163586	2	FABP1	88422510	rs2970901	T	G	0.406181	-0.853808	0.0958755	5.32034e-19	-0.00237068	0.00589707	0.687677	0.144742	0.961843	Brain_Hippocampus
AFR-like	ENSG00000144115	2	THNSL2	88469835	rs6547758	C	G	0.756071	1.22895	0.100884	3.88409e-34	-0.00848819	0.00386576	0.028111	0.364761	0.76174	Brain_Hippocampus
AFR-like	ENSG00000223564	2	CYP4F32P	95425004	rs7588397	A	G	0.353201	0.591941	0.0864306	7.45e-12	-0.0139136	0.00819225	0.0894358	0.0537737	0.833814	Brain_Hippocampus
AFR-like	ENSG00000144026	2	ZNF514	95813075	rs3112989	A	G	0.555188	0.474242	0.0868612	4.76757e-08	0.0122515	0.00969478	0.206328	0.352303	0.917535	Brain_Hippocampus
AFR-like	ENSG00000155066	2	PROM2	95940201	rs3755526	G	T	0.233996	-0.385202	0.0622605	6.13447e-10	-0.00839528	0.0125185	0.502456	0.0662738	0.942118	Brain_Hippocampus
AFR-like	ENSG00000115041	2	KCNIP3	95963052	rs9989786	G	A	0.763797	-0.261011	0.0478369	4.86232e-08	0.00985095	0.0256871	0.70135	0.17566	0.963348	Brain_Hippocampus
AFR-like	ENSG00000230606	2	AC159540.1	98081083	rs873886	T	C	0.748344	-0.497927	0.0786064	2.38213e-10	0.0122205	0.0168639	0.468666	0.0653718	0.938974	Brain_Hippocampus
AFR-like	ENSG00000183513	2	COA5	99215773	rs72823796	T	C	0.269316	0.294994	0.0529017	2.45734e-08	0.000839465	0.0170736	0.960786	0.00397103	0.997214	Brain_Hippocampus
AFR-like	ENSG00000163162	2	RNF149	101887681	rs11123868	C	T	0.422737	-0.345392	0.0633327	4.93557e-08	0.0108337	0.0142819	0.448114	0.385767	0.936766	Brain_Hippocampus
AFR-like	ENSG00000212283	2	SNORD89	101889398	rs3828194	G	A	0.413907	0.784445	0.10209	1.54368e-14	0.00499299	0.0062649	0.425463	0.442454	0.935587	Brain_Hippocampus
AFR-like	ENSG00000115602	2	IL1RL1	102927962	rs953934	T	C	0.51766	-0.524444	0.0707393	1.22767e-13	0.00548715	0.00844077	0.515642	0.0765505	0.944015	Brain_Hippocampus
AFR-like	ENSG00000115604	2	IL18R1	102927989	rs2110660	G	C	0.514349	-0.693392	0.0656872	4.76696e-26	0.00403959	0.00660259	0.540657	0.122382	0.947984	Brain_Hippocampus
AFR-like	ENSG00000234177	2	AC068057.2	105363096	rs881912	T	C	0.511038	0.462315	0.0562459	2.04297e-16	-0.00587633	0.00984959	0.55077	0.228127	0.952314	Brain_Hippocampus
AFR-like	ENSG00000135972	2	MRPS9	105654441	rs56067963	A	G	0.220751	-0.375315	0.0685134	4.30205e-08	-0.0156323	0.015297	0.30682	0.0410024	0.917692	Brain_Hippocampus
AFR-like	ENSG00000119147	2	C2orf40	106679702	rs66989638	A	G	0.111479	-0.685261	0.124221	3.45868e-08	-0.0339944	0.0206902	0.100379	0.0738054	0.846176	Brain_Hippocampus
AFR-like	ENSG00000198203	2	SULT1C2	108905095	rs6760918	A	G	0.175497	1.10835	0.132747	6.86504e-17	-0.000370098	0.00458787	0.935705	0.264598	0.995526	Brain_Hippocampus
AFR-like	ENSG00000186522	2	2025-09-10	110300559	rs2043462	T	C	0.440397	-0.234851	0.0339806	4.8014e-12	0.00370821	0.0188939	0.844403	0.112831	0.988467	Brain_Hippocampus
AFR-like	ENSG00000169629	2	RGPD8	113127669	rs55979927	A	G	0.15894	-0.90669	0.108242	5.45114e-17	-0.0028896	0.00794045	0.715926	0.00826496	0.966958	Brain_Hippocampus
AFR-like	ENSG00000125630	2	POLR1B	113299492	rs13412193	A	G	0.0816777	1.05968	0.123351	8.63925e-18	-0.000752864	0.00490225	0.877945	0.203232	0.991322	Brain_Hippocampus
AFR-like	ENSG00000237753	2	AC079922.3	113399409	rs885346	T	G	0.834437	-0.98659	0.0933423	4.1229e-26	0.000214097	0.00469744	0.963647	0.0699384	0.997214	Brain_Hippocampus
AFR-like	ENSG00000189223	2	AC016683.6	113969099	rs7589901	C	A	0.38521	-0.952276	0.110247	5.73948e-18	-0.00530221	0.00516568	0.30469	0.0439043	0.917692	Brain_Hippocampus
AFR-like	ENSG00000125618	2	PAX8	113973574	rs7589901	C	A	0.38521	-0.919108	0.106266	5.19041e-18	-0.00549355	0.005352	0.304681	0.0270585	0.917692	Brain_Hippocampus
AFR-like	ENSG00000136682	2	CBWD2	114195268	rs2441607	C	G	0.203091	-0.570309	0.0926361	7.43964e-10	0.00221896	0.0103674	0.830522	0.727718	0.984762	Brain_Hippocampus
AFR-like	ENSG00000184492	2	FOXD4L1	114256661	rs13411929	G	T	0.203091	-0.601535	0.0978622	7.90845e-10	0.00379859	0.0103577	0.713813	0.0837247	0.966958	Brain_Hippocampus
AFR-like	ENSG00000225398	2	RP11-395L14.5	114299514	rs11682527	T	G	0.405077	0.762634	0.0975173	5.26149e-15	0.00228412	0.00655677	0.72757	0.0479041	0.968395	Brain_Hippocampus
AFR-like	ENSG00000146556	2	WASH2P	114341664	rs73955042	A	G	0.39404	-0.664013	0.0827727	1.03934e-15	-0.0125725	0.0087199	0.149353	0.0042821	0.916577	Brain_Hippocampus
AFR-like	ENSG00000236397	2	DDX11L2	114356606	rs11682527	T	G	0.405077	0.905679	0.100198	1.58218e-19	0.00192336	0.0055198	0.727504	0.0883454	0.968395	Brain_Hippocampus
AFR-like	ENSG00000240356	2	RPL23AP7	114368079	rs793063	G	A	0.286976	-0.871318	0.0959828	1.10739e-19	0.00378959	0.00517916	0.464351	0.267062	0.938974	Brain_Hippocampus
AFR-like	ENSG00000228857	2	AC104653.1	114588626	rs62171761	A	G	0.636865	0.480875	0.0765353	3.31991e-10	0.0181569	0.0137885	0.1879	0.0119636	0.917535	Brain_Hippocampus
AFR-like	ENSG00000175497	2	DPP10	115199876	rs57006859	T	C	0.140177	-0.341285	0.0525071	8.0432e-11	-0.015228	0.0170516	0.371828	0.112608	0.935587	Brain_Hippocampus
AFR-like	ENSG00000163161	2	ERCC3	128014866	rs2404531	C	T	0.671082	0.34704	0.0616839	1.84329e-08	-0.00645724	0.0129003	0.616688	0.0282746	0.95728	Brain_Hippocampus
AFR-like	ENSG00000236682	2	AC068282.3	128146706	rs2276683	C	G	0.798013	-1.40317	0.0918545	1.10507e-52	0.00417455	0.00411481	0.310336	0.80939	0.917692	Brain_Hippocampus
AFR-like	ENSG00000214100	2	AC079776.2	130680435	rs6760544	C	A	0.707506	0.483629	0.0560916	6.57208e-18	0.00131597	0.00987974	0.894036	0.370893	0.991322	Brain_Hippocampus
AFR-like	ENSG00000225449	2	AC079776.7	130724165	rs10928946	A	G	0.687638	0.710141	0.0563242	1.90518e-36	-0.0031617	0.00650417	0.626894	0.268788	0.95728	Brain_Hippocampus
AFR-like	ENSG00000222014	2	RAB6C	130737235	rs6709481	G	T	0.707506	0.756523	0.0693848	1.11152e-27	-0.0023168	0.00606755	0.702584	0.318781	0.963673	Brain_Hippocampus
AFR-like	ENSG00000180178	2	AC018865.8	130748029	rs4381734	T	C	0.607064	-0.439798	0.0702214	3.77594e-10	0.0157653	0.0104441	0.131173	0.131503	0.88684	Brain_Hippocampus
AFR-like	ENSG00000236595	2	MED15P5	131009141	rs11674689	C	T	0.47351	0.700768	0.0941823	1.00266e-13	0.00168614	0.00703408	0.810555	0.313476	0.983536	Brain_Hippocampus
AFR-like	ENSG00000273073	2	RP11-109E12.1	132219394	rs73957449	C	G	0.109272	1.01099	0.148967	1.14743e-11	-0.00176436	0.00457934	0.700024	0.00962178	0.963348	Brain_Hippocampus
AFR-like	ENSG00000152117	2	AC093838.4	132250386	rs12464324	G	C	0.188742	-0.97681	0.0893764	8.3604e-28	-0.0190349	0.00695644	0.0062135	0.00965901	0.76174	Brain_Hippocampus
AFR-like	ENSG00000235615	2	AJ239322.1	132722304	rs62161111	A	G	0.368653	0.761341	0.0977179	6.63675e-15	-0.00178836	0.00797268	0.822515	0.474511	0.984762	Brain_Hippocampus
AFR-like	ENSG00000236485	2	RP1-156L9.1	132741510	rs4125665	G	C	0.833333	0.737348	0.0982157	6.02967e-14	0.000444225	0.00651906	0.945672	0.794834	0.997214	Brain_Hippocampus
AFR-like	ENSG00000227745	2	AC098826.5	132890429	rs12623260	C	T	0.0364238	-0.889615	0.144574	7.58561e-10	-0.00129377	0.0053524	0.808999	0.12773	0.983536	Brain_Hippocampus
AFR-like	ENSG00000163046	2	ANKRD30BL	132905164	rs12623260	C	T	0.0364238	-1.27632	0.124853	1.57115e-24	-0.000901777	0.00372887	0.808907	0.185461	0.983536	Brain_Hippocampus
AFR-like	ENSG00000196151	2	WDSUB1	160092304	rs6746645	T	C	0.317881	-0.652386	0.0760172	9.31695e-18	0.0112702	0.0141031	0.424214	0.13159	0.935587	Brain_Hippocampus
AFR-like	ENSG00000054219	2	LY75	160628362	rs72957586	A	G	0.52649	0.3529	0.0521664	1.33408e-11	0.0200214	0.0204669	0.327959	0.150939	0.92912	Brain_Hippocampus
AFR-like	ENSG00000138399	2	FASTKD1	170386259	rs2353192	C	G	0.133554	0.683134	0.101529	1.71488e-11	0.0126042	0.0175957	0.473793	0.674151	0.938974	Brain_Hippocampus
AFR-like	ENSG00000154479	2	CCDC173	170501935	rs79110568	T	A	0.144592	-0.637797	0.106798	2.34357e-09	0.0121698	0.0204359	0.551502	0.188702	0.952314	Brain_Hippocampus
AFR-like	ENSG00000071967	2	CYBRD1	172378757	rs72885917	C	A	0.232892	-0.317152	0.0553139	9.82782e-09	0.0335475	0.0315563	0.287737	0.469201	0.917692	Brain_Hippocampus
AFR-like	ENSG00000228016	2	RAPGEF4-AS1	173541869	rs767072	A	G	0.716336	-0.345626	0.0571828	1.50122e-09	-0.00530109	0.0135535	0.695707	0.0822518	0.963348	Brain_Hippocampus
AFR-like	ENSG00000115935	2	WIPF1	175424300	rs11675139	A	G	0.543046	-0.317055	0.0363704	2.84666e-18	0.0161896	0.0143732	0.260007	0.0226136	0.917692	Brain_Hippocampus
AFR-like	ENSG00000226363	2	AC009336.24	177042445	rs10834	G	A	0.331126	-0.458019	0.0776372	3.64644e-09	0.0131587	0.0167699	0.432652	0.147444	0.935608	Brain_Hippocampus
AFR-like	ENSG00000115252	2	PDE1A	183004763	rs1527878	A	G	0.726269	-0.44729	0.0639004	2.5632e-12	0.000194083	0.0110624	0.986002	0.161418	0.998439	Brain_Hippocampus
AFR-like	ENSG00000226747	2	AC007966.1	186584601	rs55730501	T	C	0.218543	1.17736	0.105331	5.24479e-29	-4.739e-05	0.00394221	0.990409	0.368466	0.998601	Brain_Hippocampus
AFR-like	ENSG00000259915	2	RP11-410E4.1	187219299	rs73035235	A	G	0.256071	0.619358	0.091148	1.08253e-11	-0.000817939	0.00729904	0.910775	0.20259	0.994357	Brain_Hippocampus
AFR-like	ENSG00000115368	2	WDR75	190306159	rs79950063	A	T	0.0364238	-1.01527	0.145804	3.32485e-12	-0.00299229	0.00604086	0.620359	0.0197056	0.95728	Brain_Hippocampus
AFR-like	ENSG00000138381	2	ASNSD1	190526111	rs1132360	T	C	0.743929	0.44734	0.0571238	4.83754e-15	-0.0174958	0.0120672	0.147095	0.131256	0.916577	Brain_Hippocampus
AFR-like	ENSG00000273240	2	RP11-455J20.3	190628585	rs7595020	A	G	0.740618	0.534508	0.0838121	1.80049e-10	-0.0140673	0.0105201	0.181162	0.294706	0.917535	Brain_Hippocampus
AFR-like	ENSG00000128699	2	ORMDL1	190635049	rs1132360	T	C	0.743929	-0.532982	0.0777515	7.13431e-12	0.0146845	0.010181	0.149204	0.156114	0.916577	Brain_Hippocampus
AFR-like	ENSG00000198130	2	HIBCH	191054461	rs291431	A	G	0.621413	0.553573	0.0645023	9.30591e-18	-0.017876	0.0083224	0.0317183	0.437199	0.76174	Brain_Hippocampus
AFR-like	ENSG00000151689	2	INPP1	191208196	rs4940	A	G	0.247241	0.402183	0.0593813	1.26238e-11	0.00187776	0.0132889	0.88763	0.00123582	0.991322	Brain_Hippocampus
AFR-like	ENSG00000151690	2	MFSD6	191273081	rs16832765	C	T	0.161148	0.334288	0.0558043	2.09368e-09	-0.00461277	0.0180992	0.79883	0.0663042	0.983536	Brain_Hippocampus
AFR-like	ENSG00000226124	2	FTCDNL1	200625267	rs13008446	A	G	0.622517	-0.720257	0.0885456	4.14319e-16	0.00347821	0.00860411	0.686029	0.256598	0.961042	Brain_Hippocampus
AFR-like	ENSG00000162971	2	TYW5	200794698	rs281791	A	G	0.629139	0.459899	0.0814833	1.66058e-08	-0.00889975	0.0112197	0.427649	0.814279	0.935587	Brain_Hippocampus
AFR-like	ENSG00000237166	2	AC007163.3	201577028	rs7608693	G	A	0.695364	0.277683	0.0494129	1.91355e-08	-0.0159548	0.0169983	0.347931	0.2746	0.92912	Brain_Hippocampus
AFR-like	ENSG00000240344	2	PPIL3	201735630	rs7559150	C	T	0.225166	-0.984025	0.0821081	4.28399e-33	-0.00288143	0.00465511	0.535928	0.487867	0.947266	Brain_Hippocampus
AFR-like	ENSG00000155749	2	ALS2CR12	202152994	rs13016963	G	A	0.604857	-0.332084	0.0603008	3.64737e-08	-0.00413404	0.0133661	0.757099	0.287823	0.979511	Brain_Hippocampus
AFR-like	ENSG00000023228	2	NDUFS1	206979541	rs7558619	A	T	0.45585	-0.2382	0.0352776	1.4567e-11	0.0191125	0.0211121	0.365314	0.171175	0.935587	Brain_Hippocampus
AFR-like	ENSG00000168582	2	CRYGA	209025464	rs10191088	A	T	0.675497	0.537584	0.0871521	6.90084e-10	0.00134655	0.00847496	0.873759	0.19726	0.991322	Brain_Hippocampus
AFR-like	ENSG00000188674	2	C2orf80	209030067	rs7562540	G	A	0.888521	-0.27717	0.0457364	1.35989e-09	0.0258768	0.021349	0.225479	0.412046	0.917535	Brain_Hippocampus
AFR-like	ENSG00000138363	2	ATIC	216176540	rs28366034	T	C	0.13245	0.605274	0.0821118	1.68923e-13	0.0216213	0.0220024	0.325767	0.230637	0.92912	Brain_Hippocampus
AFR-like	ENSG00000079246	2	XRCC5	216972187	rs207882	T	G	0.443709	-0.300107	0.0516673	6.30523e-09	0.00550604	0.0148546	0.710889	0.616328	0.966958	Brain_Hippocampus
AFR-like	ENSG00000260804	2	RP11-566E18.3	217081768	rs57212054	A	C	0.0331126	0.643573	0.0817763	3.54866e-15	0.0363099	0.0296831	0.221234	0.0256367	0.917535	Brain_Hippocampus
AFR-like	ENSG00000261338	2	RP11-378A13.1	219120042	rs12999734	G	A	0.537528	0.587898	0.0520908	1.5385e-29	0.0097831	0.0102147	0.338191	0.0837509	0.92912	Brain_Hippocampus
AFR-like	ENSG00000115649	2	CNPPD1	220036619	rs6715064	T	C	0.3234	-0.450485	0.0581449	9.36299e-15	-0.0409787	0.0173716	0.0183267	0.123919	0.76174	Brain_Hippocampus
AFR-like	ENSG00000182698	2	RESP18	220192131	rs6436142	G	T	0.301325	-0.616755	0.073659	5.61155e-17	0.0114403	0.0102751	0.265538	0.151252	0.917692	Brain_Hippocampus
AFR-like	ENSG00000261428	2	RP11-16P6.1	223431624	rs3768973	T	C	0.730684	0.669838	0.093455	7.63846e-13	-0.00321279	0.00683844	0.638488	0.175121	0.95728	Brain_Hippocampus
AFR-like	ENSG00000115009	2	CCL20	228678558	rs13034664	G	A	0.721854	0.501493	0.0910186	3.59269e-08	0.000708055	0.00932647	0.939484	0.348764	0.997175	Brain_Hippocampus
AFR-like	ENSG00000173699	2	SPATA3	231860836	rs2175149	C	T	0.335541	-0.625427	0.0854989	2.57318e-13	0.0084692	0.00732511	0.247605	0.739328	0.917535	Brain_Hippocampus
AFR-like	ENSG00000181798	2	LINC00471	232373137	rs28685161	T	C	0.220751	-0.925567	0.120551	1.61803e-14	-0.00225977	0.00607883	0.710083	0.119428	0.966958	Brain_Hippocampus
AFR-like	ENSG00000182600	2	C2orf82	233721980	rs2675957	T	C	0.600442	0.58205	0.0737436	2.95278e-15	-0.0224174	0.0085257	0.0085537	0.0857522	0.76174	Brain_Hippocampus
AFR-like	ENSG00000085982	2	USP40	234384166	rs62195091	T	G	0.145695	0.265354	0.0444392	2.35564e-09	-0.0044114	0.0336725	0.895768	0.885551	0.991322	Brain_Hippocampus
AFR-like	ENSG00000184182	2	UBE2F	238875469	rs7422573	G	A	0.477925	-0.234185	0.0397513	3.83293e-09	0.00455583	0.0189968	0.810469	0.00602468	0.983536	Brain_Hippocampus
AFR-like	ENSG00000144485	2	HES6	239146908	rs7572285	G	A	0.391832	0.390619	0.07104	3.82872e-08	0.00669237	0.0115605	0.562657	0.127368	0.952314	Brain_Hippocampus
AFR-like	ENSG00000130414	2	NDUFA10	240831867	rs7588754	T	G	0.302428	-0.273246	0.0414353	4.26639e-11	-0.000692052	0.01636	0.966258	0.680863	0.997214	Brain_Hippocampus
AFR-like	ENSG00000178623	2	GPR35	241544848	rs4676411	T	G	0.397351	-0.576547	0.0693322	9.11995e-17	0.0262154	0.00941315	0.00535326	0.15116	0.76174	Brain_Hippocampus
AFR-like	ENSG00000122085	2	MTERFD2	242011584	rs55938551	A	G	0.0750552	-0.946835	0.139688	1.21686e-11	0.00325587	0.00593381	0.583213	0.781695	0.95728	Brain_Hippocampus
AFR-like	ENSG00000146205	2	ANO7	242127924	rs111770284	T	C	0.174393	0.750777	0.108409	4.34798e-12	-0.0170029	0.0145796	0.243527	0.391524	0.917535	Brain_Hippocampus
AFR-like	ENSG00000115677	2	HDLBP	242166679	rs3755395	G	A	0.200883	-0.455369	0.0662931	6.46436e-12	0.0222933	0.0203371	0.272995	0.159741	0.917692	Brain_Hippocampus
AFR-like	ENSG00000168385	2	2025-09-02	242254515	rs35533015	A	G	0.0871965	0.615112	0.0697395	1.1432e-18	-0.0176038	0.0236926	0.457477	0.0768564	0.938974	Brain_Hippocampus
AFR-like	ENSG00000180902	2	D2HGDH	242673994	rs6740752	G	A	0.488962	-0.587694	0.0666464	1.16423e-18	-0.00252615	0.0113664	0.824121	0.721053	0.984762	Brain_Hippocampus
AFR-like	ENSG00000224272	2	AC114730.3	242749407	rs62193092	T	A	0.343267	1.18087	0.0840638	8.00255e-45	-0.000402042	0.0043854	0.926954	0.0672631	0.994357	Brain_Hippocampus
AFR-like	ENSG00000224318	3	CHL1-AS2	237441	rs76556748	G	C	0.0916115	0.608928	0.110575	3.65188e-08	-0.0245597	0.0270138	0.363268	0.344268	0.935587	Brain_Hippocampus
AFR-like	ENSG00000144455	3	SUMF1	3742498	rs11915920	T	C	0.520971	-0.647793	0.07623	1.93087e-17	-0.018451	0.00852203	0.03038	6.6556e-05	0.76174	Brain_Hippocampus
AFR-like	ENSG00000227110	3	LMCD1-AS1	7994492	rs2047518	A	T	0.498896	0.284163	0.0482186	3.78726e-09	-0.0278987	0.0163514	0.0879721	0.200926	0.833814	Brain_Hippocampus
AFR-like	ENSG00000180914	3	OXTR	8792094	rs968389	G	A	0.450331	0.511397	0.0826256	6.042e-10	0.00310341	0.00872254	0.721996	0.131864	0.968395	Brain_Hippocampus
AFR-like	ENSG00000134077	3	THUMPD3	9404526	rs7638655	T	C	0.173289	-0.436383	0.0753098	6.85236e-09	0.00539894	0.0204862	0.792134	0.151608	0.983536	Brain_Hippocampus
AFR-like	ENSG00000156990	3	RPUSD3	9879533	rs2290306	C	G	0.0717439	-0.459473	0.0707558	8.37058e-11	0.00052173	0.015545	0.973226	0.706503	0.997928	Brain_Hippocampus
AFR-like	ENSG00000240288	3	GHRLOS	10327438	rs1063429	A	T	0.504415	-0.692849	0.11227	6.77487e-10	0.0133206	0.00695753	0.0555482	0.27475	0.780652	Brain_Hippocampus
AFR-like	ENSG00000144559	3	TAMM41	11831916	rs2173377	G	A	0.442605	-0.520343	0.075698	6.24549e-12	-0.00761631	0.0100239	0.447367	0.0385508	0.936766	Brain_Hippocampus
AFR-like	ENSG00000154781	3	CCDC174	14693271	rs11717411	G	C	0.342163	0.619956	0.0679136	6.9394e-20	0.000847842	0.00709434	0.904872	0.75226	0.994357	Brain_Hippocampus
AFR-like	ENSG00000163576	3	EFHB	19920964	rs11128927	C	G	0.383002	0.613526	0.0615437	2.08418e-23	-0.00928347	0.00784756	0.236819	0.440778	0.917535	Brain_Hippocampus
AFR-like	ENSG00000170275	3	CRTAP	33155471	rs62250513	T	C	0.160044	-0.41847	0.057447	3.2297e-13	0.0143758	0.0313737	0.646799	0.708755	0.95728	Brain_Hippocampus
AFR-like	ENSG00000093167	3	LRRFIP2	37094117	rs10849	T	C	0.506623	0.274727	0.0392877	2.69636e-12	-0.000219066	0.0163872	0.989334	0.124758	0.998601	Brain_Hippocampus
AFR-like	ENSG00000136059	3	VILL	38029550	rs9872804	T	C	0.196468	-0.71003	0.076549	1.76784e-20	0.00042771	0.00622766	0.945245	0.213463	0.997214	Brain_Hippocampus
AFR-like	ENSG00000168028	3	RPSA	39448180	rs2723	T	C	0.441501	0.252156	0.0457555	3.56922e-08	0.021859	0.0306912	0.476326	0.725022	0.938974	Brain_Hippocampus
AFR-like	ENSG00000168036	3	CTNNB1	41236328	rs3864004	A	G	0.456954	0.369822	0.0587279	3.03041e-10	-0.00691058	0.0129044	0.592288	0.301116	0.95728	Brain_Hippocampus
AFR-like	ENSG00000168038	3	ULK4	41288090	rs2371627	G	A	0.187638	0.645829	0.0810609	1.62306e-15	-0.0113859	0.00751643	0.129821	0.130357	0.88684	Brain_Hippocampus
AFR-like	ENSG00000114857	3	NKTR	42642106	rs339727	C	A	0.355408	-0.20585	0.0367458	2.11885e-08	-0.00838826	0.0239349	0.725992	0.104978	0.968395	Brain_Hippocampus
AFR-like	ENSG00000230084	3	RP4-613B23.1	42643455	rs68028490	G	A	0.139073	1.02219	0.109991	1.49473e-20	0.00746848	0.0047484	0.115756	0.0849572	0.867298	Brain_Hippocampus
AFR-like	ENSG00000010282	3	HHATL	42734155	rs62250113	A	C	0.290287	-0.342135	0.0608988	1.93082e-08	-0.0220802	0.0154117	0.151945	0.0443582	0.916577	Brain_Hippocampus
AFR-like	ENSG00000181061	3	HIGD1A	42798669	rs73077238	C	T	0.210817	-0.301906	0.0437166	4.98561e-12	-0.0127829	0.0398761	0.74854	0.551962	0.978117	Brain_Hippocampus
AFR-like	ENSG00000144792	3	ZNF660	44619715	rs4682986	A	G	0.866446	-0.745944	0.108919	7.45693e-12	-0.00685328	0.010648	0.519822	0.30467	0.944015	Brain_Hippocampus
AFR-like	ENSG00000196653	3	ZNF502	44754135	rs10514710	A	G	0.205298	0.469496	0.0796871	3.82146e-09	0.0400227	0.0261386	0.125726	0.152939	0.882157	Brain_Hippocampus
AFR-like	ENSG00000011376	3	LARS2	45429998	rs3821895	G	A	0.312362	-0.616041	0.0690126	4.397e-19	0.00291345	0.008759	0.739418	0.0508326	0.975846	Brain_Hippocampus
AFR-like	ENSG00000241186	3	TDGF1	46616045	rs80045772	A	T	0.231788	0.886066	0.0877203	5.46598e-24	-0.0016029	0.0110128	0.884278	0.348682	0.991322	Brain_Hippocampus
AFR-like	ENSG00000164048	3	ZNF589	48282590	rs7644414	T	A	0.304636	0.600756	0.0941424	1.75526e-10	0.00113545	0.00748075	0.879358	0.192491	0.991322	Brain_Hippocampus
AFR-like	ENSG00000232112	3	TMA7	48481667	rs2242150	C	A	0.514349	0.271637	0.0445317	1.06163e-09	-0.00696554	0.0162381	0.66795	0.193072	0.95728	Brain_Hippocampus
AFR-like	ENSG00000213689	3	TREX1	48506445	rs11797	C	T	0.539735	0.431117	0.0678132	2.05176e-10	0.00297586	0.0114398	0.794762	0.00123267	0.983536	Brain_Hippocampus
AFR-like	ENSG00000213672	3	NCKIPSD	48701364	rs12493578	C	T	0.643488	0.382951	0.0427759	3.4751e-19	-0.00512952	0.0116347	0.659298	0.00137062	0.95728	Brain_Hippocampus
AFR-like	ENSG00000068745	3	IP6K2	48725436	rs72929172	G	A	0.0706402	0.622824	0.113465	4.03957e-08	0.00885817	0.0116407	0.446678	0.21615	0.936766	Brain_Hippocampus
AFR-like	ENSG00000178252	3	WDR6	49044495	rs3212	C	T	0.663355	-0.285272	0.0461847	6.54289e-10	0.0318851	0.0164728	0.052915	0.0149324	0.780652	Brain_Hippocampus
AFR-like	ENSG00000145020	3	AMT	49454211	rs62259944	A	G	0.261589	-0.424665	0.0563133	4.65954e-14	-0.0402698	0.0256503	0.116426	0.242531	0.867298	Brain_Hippocampus
AFR-like	ENSG00000173540	3	GMPPB	49754277	rs62262722	C	G	0.173289	0.827487	0.0886596	1.02622e-20	0.0175346	0.0154982	0.25789	0.206498	0.917535	Brain_Hippocampus
AFR-like	ENSG00000004534	3	RBM6	49977440	rs3733133	A	T	0.509934	0.320348	0.0411451	6.92673e-15	0.0169514	0.0145187	0.242986	0.0105462	0.917535	Brain_Hippocampus
AFR-like	ENSG00000186792	3	HYAL3	50330262	rs13100173	A	G	0.474614	-0.399679	0.0401989	2.71823e-23	-0.00804272	0.0151738	0.596085	0.215743	0.95728	Brain_Hippocampus
AFR-like	ENSG00000164088	3	PPM1M	52279841	rs114645176	G	T	0.125828	0.391753	0.0692123	1.51228e-08	-0.0152448	0.0124314	0.220079	0.455266	0.917535	Brain_Hippocampus
AFR-like	ENSG00000168237	3	GLYCTK	52321105	rs9311474	C	T	0.528698	-0.462573	0.0775609	2.46137e-09	0.00750642	0.00992265	0.449353	0.0729432	0.938433	Brain_Hippocampus
AFR-like	ENSG00000055955	3	ITIH4	52846991	rs7638524	A	G	0.274834	0.685764	0.0913724	6.13549e-14	0.0120577	0.00797512	0.130555	0.239109	0.88684	Brain_Hippocampus
AFR-like	ENSG00000242142	3	SERBP1P3	53098299	rs2564921	C	T	0.582781	0.960952	0.0828594	4.24899e-31	0.00873228	0.00544168	0.108559	0.0825836	0.854466	Brain_Hippocampus
AFR-like	ENSG00000113812	3	ACTR8	53901093	rs9810845	T	A	0.395143	-0.539022	0.0823847	6.03995e-11	0.0102128	0.00866224	0.238398	0.0056055	0.917535	Brain_Hippocampus
AFR-like	ENSG00000180376	3	CCDC66	56591189	rs6791987	T	C	0.416115	-0.43648	0.0575787	3.44008e-14	-0.00137627	0.0103362	0.894075	0.0863632	0.991322	Brain_Hippocampus
AFR-like	ENSG00000168374	3	ARF4	57557090	rs4597680	C	T	0.782561	-0.273955	0.0439197	4.44253e-10	-0.0590164	0.0189557	0.00184953	0.0126629	0.76174	Brain_Hippocampus
AFR-like	ENSG00000224479	3	AC136289.1	63727969	rs73120888	T	C	0.0838852	1.12841	0.180921	4.45948e-10	0.0115258	0.0187817	0.539434	0.382565	0.947266	Brain_Hippocampus
AFR-like	ENSG00000163634	3	THOC7	63819546	rs832190	T	C	0.624724	0.249402	0.0358478	3.47006e-12	0.0278485	0.0181281	0.124489	0.271494	0.882157	Brain_Hippocampus
AFR-like	ENSG00000144741	3	SLC25A26	66119285	rs146159281	A	G	0.279249	-0.742738	0.0634128	1.09668e-31	0.00414425	0.00634114	0.513402	0.544159	0.944015	Brain_Hippocampus
AFR-like	ENSG00000144746	3	ARL6IP5	69134095	rs7039	G	C	0.558499	-0.345384	0.0505189	8.10221e-12	0.00693153	0.0138758	0.6174	0.645632	0.95728	Brain_Hippocampus
AFR-like	ENSG00000163412	3	EIF4E3	71724567	rs13067349	C	T	0.629139	0.325954	0.0395481	1.69422e-16	0.0140511	0.016814	0.403337	0.704518	0.935587	Brain_Hippocampus
AFR-like	ENSG00000244026	3	FAM86DP	75470703	rs57416929	A	G	0.0298013	-1.43633	0.153669	9.0243e-21	-0.00855979	0.00974257	0.37962	0.0979491	0.935587	Brain_Hippocampus
AFR-like	ENSG00000272690	3	RP11-803B1.8	75484499	rs57416929	A	G	0.0298013	-1.37386	0.216048	2.03e-10	-0.00894901	0.0102377	0.382049	0.362301	0.935587	Brain_Hippocampus
AFR-like	ENSG00000227124	3	ZNF717	75758794	rs2918467	C	A	0.00772627	0.574406	0.10237	2.01042e-08	0.00512922	0.00791704	0.517068	0.755279	0.944015	Brain_Hippocampus
AFR-like	ENSG00000175161	3	CADM2	85008132	rs13078384	A	G	0.296909	0.312897	0.0507782	7.18182e-10	0.0212807	0.0319815	0.505791	0.318885	0.942125	Brain_Hippocampus
AFR-like	ENSG00000239519	3	CADM2-AS1	86041333	rs12488773	G	C	0.395143	0.727554	0.104033	2.68158e-12	0.00999307	0.0107367	0.351988	0.0146401	0.929598	Brain_Hippocampus
AFR-like	ENSG00000241328	3	RP11-331K15.1	86531093	rs9835806	C	T	0.556291	0.320487	0.0545494	4.22408e-09	-1.17506e-05	0.0235513	0.999602	0.190957	0.999602	Brain_Hippocampus
AFR-like	ENSG00000239445	3	ST3GAL6-AS1	98433174	rs13065271	T	C	0.471302	-0.688344	0.083632	1.86232e-16	-0.0120234	0.00855528	0.159908	0.00288934	0.916577	Brain_Hippocampus
AFR-like	ENSG00000244119	3	PDCL3P4	101431316	rs34457525	T	C	0.336645	0.44855	0.0536148	5.95261e-17	0.0104332	0.0111848	0.35092	0.574164	0.92912	Brain_Hippocampus
AFR-like	ENSG00000240057	3	RP11-572M11.4	112738379	rs2700201	A	G	0.357616	-0.70249	0.101244	3.95976e-12	0.00813293	0.00646864	0.20865	0.263764	0.917535	Brain_Hippocampus
AFR-like	ENSG00000243795	3	RP11-572M11.3	112861197	rs2613962	G	T	0.713024	0.652093	0.107966	1.54322e-09	-0.00988198	0.00705575	0.161347	0.292463	0.916577	Brain_Hippocampus
AFR-like	ENSG00000163389	3	POGLUT1	119187785	rs116524207	T	C	0.0684327	0.885951	0.128899	6.27685e-12	0.0552614	0.0242038	0.0224205	0.161119	0.76174	Brain_Hippocampus
AFR-like	ENSG00000144843	3	ADPRH	119298115	rs13324934	T	G	0.0441501	-0.751593	0.106319	1.55826e-12	0.00118137	0.0132795	0.929113	0.138104	0.994357	Brain_Hippocampus
AFR-like	ENSG00000173226	3	IQCB1	121488610	rs7642303	T	G	0.613687	0.53864	0.0772544	3.11826e-12	-0.00398441	0.00861766	0.643828	0.551474	0.95728	Brain_Hippocampus
AFR-like	ENSG00000163406	3	SLC15A2	121612936	rs10049074	G	T	0.504415	0.218026	0.0387594	1.8539e-08	0.0331907	0.0211603	0.116755	0.49383	0.867298	Brain_Hippocampus
AFR-like	ENSG00000239523	3	MYLK-AS1	123304389	rs7622739	A	G	0.624724	0.520565	0.0937157	2.7805e-08	0.0292012	0.0148856	0.0497966	0.0231628	0.780652	Brain_Hippocampus
AFR-like	ENSG00000241278	3	ENPP7P4	125567066	rs2735213	G	A	0.751656	-0.497538	0.0751078	3.48862e-11	-0.0130277	0.00913543	0.153849	0.231343	0.916577	Brain_Hippocampus
AFR-like	ENSG00000171084	3	FAM86JP	125635463	rs12495005	C	T	0.13245	1.02971	0.119616	7.40332e-18	0.00281042	0.00514191	0.584673	0.0667519	0.95728	Brain_Hippocampus
AFR-like	ENSG00000189366	3	ALG1L	125648118	rs3804587	T	C	0.273731	-0.870278	0.0976018	4.80758e-19	0.00241433	0.00645958	0.708583	0.180414	0.966958	Brain_Hippocampus
AFR-like	ENSG00000241439	3	RP11-666A20.3	125677399	rs10934733	C	A	0.354305	-0.614975	0.08741	1.98518e-12	0.00405385	0.00789628	0.607681	0.481746	0.95728	Brain_Hippocampus
AFR-like	ENSG00000114547	3	ROPN1B	125687987	rs7633797	G	A	0.586093	-0.417888	0.0751222	2.65511e-08	-0.000318718	0.0148946	0.982928	0.183718	0.998439	Brain_Hippocampus
AFR-like	ENSG00000070476	3	ZXDC	126156444	rs777502	G	A	0.6766	0.37588	0.0491978	2.16922e-14	-0.00879879	0.0118088	0.456208	0.350725	0.938974	Brain_Hippocampus
AFR-like	ENSG00000175792	3	RUVBL1	127783621	rs13063604	A	G	0.247241	0.289568	0.0478924	1.4828e-09	0.00375834	0.0184099	0.838237	0.651941	0.987017	Brain_Hippocampus
AFR-like	ENSG00000242551	3	POU5F1P6	128393578	rs4857918	C	T	0.642384	-0.677357	0.106429	1.9608e-10	-0.00283299	0.00667407	0.671218	0.454547	0.95728	Brain_Hippocampus
AFR-like	ENSG00000261159	3	RP11-723O4.9	128578559	rs1683811	C	A	0.228477	0.770184	0.105731	3.23253e-13	0.00595799	0.00620669	0.33709	0.0264083	0.92912	Brain_Hippocampus
AFR-like	ENSG00000231305	3	RP11-723O4.2	128580156	rs789217	A	G	0.228477	0.630885	0.111063	1.34366e-08	0.00538429	0.00787483	0.494143	0.127829	0.942118	Brain_Hippocampus
AFR-like	ENSG00000177646	3	ACAD9	128598439	rs62265307	T	C	0.0154525	1.96629	0.28074	2.48859e-12	0.00460272	0.00504766	0.361847	0.142202	0.935587	Brain_Hippocampus
AFR-like	ENSG00000270773	3	RP13-685P2.7	129064254	rs9852014	G	A	0.0750552	1.27943	0.160846	1.8002e-15	-0.00738531	0.00360092	0.0402717	0.717577	0.76174	Brain_Hippocampus
AFR-like	ENSG00000163913	3	IFT122	129158968	rs12631122	G	A	0.1766	-0.398844	0.0541912	1.83987e-13	8.55169e-05	0.0115641	0.9941	0.330654	0.998601	Brain_Hippocampus
AFR-like	ENSG00000253540	3	FAM86HP	129817935	rs7616082	C	T	0.345475	-0.483302	0.0751785	1.28674e-10	0.00983718	0.00984405	0.317649	0.283919	0.926366	Brain_Hippocampus
AFR-like	ENSG00000249846	3	RP11-77P16.4	129831393	rs56088005	A	G	0.430464	0.550624	0.0938747	4.4773e-09	0.00525898	0.00971046	0.588109	0.17163	0.95728	Brain_Hippocampus
AFR-like	ENSG00000228252	3	COL6A4P2	129931666	rs112987689	T	C	0.480132	-0.952149	0.0875326	1.47305e-27	0.00457329	0.0047653	0.337203	0.0418009	0.92912	Brain_Hippocampus
AFR-like	ENSG00000113971	3	NPHP3	132276986	rs66564593	G	A	0.154525	-0.59007	0.0575594	1.16526e-24	0.00651486	0.00956286	0.495702	0.425896	0.942118	Brain_Hippocampus
AFR-like	ENSG00000260633	3	RP11-375I20.6	134066130	rs3821705	A	G	0.629139	-0.577523	0.0853344	1.3079e-11	0.0141801	0.0123646	0.251453	0.0267757	0.917535	Brain_Hippocampus
AFR-like	ENSG00000261758	3	RP11-102M11.2	136471472	rs527888	C	G	0.40287	0.651916	0.0767822	2.05834e-17	0.004998	0.0106371	0.63845	0.192938	0.95728	Brain_Hippocampus
AFR-like	ENSG00000273486	3	RP11-731C17.2	136556180	rs6800032	T	C	0.660044	0.718438	0.0737742	2.06899e-22	0.00548143	0.00636769	0.389337	0.338404	0.935587	Brain_Hippocampus
AFR-like	ENSG00000175110	3	MRPS22	138724648	rs79654016	A	G	0.0905077	0.755428	0.105466	7.90635e-13	0.00944829	0.0118168	0.423961	0.0393742	0.935587	Brain_Hippocampus
AFR-like	ENSG00000114744	3	COMMD2	149456257	rs10935774	G	A	0.49117	0.356702	0.0520229	7.04994e-12	-0.0294105	0.0133316	0.0273788	0.16813	0.76174	Brain_Hippocampus
AFR-like	ENSG00000243321	3	snoU13	149795281	rs56198011	T	C	0.325607	-0.683173	0.0889723	1.60969e-14	-0.0132284	0.0107567	0.218779	0.0703097	0.917535	Brain_Hippocampus
AFR-like	ENSG00000144895	3	EIF2A	150264465	rs2868946	C	T	0.853201	0.832367	0.0705931	4.34056e-32	-0.00391703	0.00550098	0.476427	0.8387	0.938974	Brain_Hippocampus
AFR-like	ENSG00000240137	3	RP11-103G8.2	150421351	rs13085974	T	C	0.472406	-0.325453	0.0586874	2.93055e-08	0.00405327	0.0152248	0.790063	0.403444	0.983536	Brain_Hippocampus
AFR-like	ENSG00000244515	3	KRT18P34	156880452	rs62276491	G	C	0.259382	-0.583969	0.100616	6.47815e-09	0.00374236	0.0174699	0.830378	0.547156	0.984762	Brain_Hippocampus
AFR-like	ENSG00000168827	3	GFM1	158362067	rs2115940	C	T	0.374172	-0.29242	0.0496119	3.76618e-09	0.0211897	0.0157667	0.178963	0.276536	0.917535	Brain_Hippocampus
AFR-like	ENSG00000079257	3	LXN	158363611	rs1864506	G	A	0.374172	0.426253	0.0766626	2.69595e-08	-0.0153555	0.0109511	0.160859	0.271622	0.916577	Brain_Hippocampus
AFR-like	ENSG00000240207	3	RP11-379F4.4	158450052	rs61794821	G	A	0.214128	0.356076	0.0515784	5.07039e-12	0.0202901	0.0188474	0.281683	0.0493149	0.917692	Brain_Hippocampus
AFR-like	ENSG00000241211	3	IQCJ-SCHIP1-AS1	159483176	rs4680522	T	A	0.487859	0.468361	0.085868	4.913e-08	-0.0114284	0.00962862	0.235261	0.183488	0.917535	Brain_Hippocampus
AFR-like	ENSG00000068885	3	IFT80	159974774	rs4679899	C	T	0.550773	0.273368	0.0486638	1.93764e-08	0.00251649	0.0162945	0.877264	0.157738	0.991322	Brain_Hippocampus
AFR-like	ENSG00000241767	3	RP11-71H9.1	164431883	rs13077696	T	A	0.263797	0.70875	0.0987424	7.08581e-13	-0.0129528	0.0144507	0.370068	0.884116	0.935587	Brain_Hippocampus
AFR-like	ENSG00000171109	3	MFN1	179065480	rs73172210	T	A	0.220751	-0.404454	0.0620823	7.27864e-11	0.0161261	0.0219755	0.463057	0.151226	0.938974	Brain_Hippocampus
AFR-like	ENSG00000241231	3	RP11-275H4.1	181138846	rs9873013	A	C	0.709713	1.01503	0.0851622	9.44812e-33	0.00508601	0.00442045	0.249912	0.214171	0.917535	Brain_Hippocampus
AFR-like	ENSG00000240024	3	LINC00888	183165396	rs7652231	A	G	0.481236	0.270381	0.0494195	4.47145e-08	-0.0352416	0.0175331	0.0444309	0.318334	0.767969	Brain_Hippocampus
AFR-like	ENSG00000233885	3	YEATS2-AS1	183524245	rs2255019	G	A	0.48234	0.638964	0.0574929	1.07489e-28	-0.0107612	0.00706662	0.127803	0.100922	0.884135	Brain_Hippocampus
AFR-like	ENSG00000114770	3	ABCC5	183637722	rs6806313	C	G	0.479029	0.23909	0.0402223	2.77788e-09	0.00775486	0.0188121	0.680173	0.0207947	0.959702	Brain_Hippocampus
AFR-like	ENSG00000175166	3	PSMD2	184016497	rs34881379	C	T	0.456954	-0.202549	0.0366999	3.40829e-08	0.00165851	0.029813	0.955636	0.119704	0.997214	Brain_Hippocampus
AFR-like	ENSG00000156931	3	VPS8	184529931	rs6444035	T	C	0.101545	0.820316	0.0997882	2.02539e-16	-0.0093152	0.0156329	0.55126	0.396568	0.952314	Brain_Hippocampus
AFR-like	ENSG00000163918	3	RFC4	186507669	rs62294444	G	A	0.249448	-0.561102	0.10282	4.83943e-08	0.00303357	0.0129709	0.815082	0.88909	0.984762	Brain_Hippocampus
AFR-like	ENSG00000236297	3	RP11-175P19.2	193296601	rs7652334	C	T	0.424945	0.706251	0.100282	1.88605e-12	-0.00545336	0.00641676	0.395402	0.0258996	0.935587	Brain_Hippocampus
AFR-like	ENSG00000231770	3	TMEM44-AS1	194304740	rs56852992	T	C	0.119205	0.625115	0.0959296	7.20184e-11	0.0020012	0.011097	0.856888	0.394554	0.988467	Brain_Hippocampus
AFR-like	ENSG00000145014	3	TMEM44	194308402	rs1055161	A	C	0.359823	0.358505	0.0643853	2.575e-08	0.00866358	0.0133831	0.517403	0.147765	0.944015	Brain_Hippocampus
AFR-like	ENSG00000041802	3	LSG1	194361517	rs3821403	A	C	0.143488	0.998294	0.101625	8.93569e-23	-0.00840529	0.0100178	0.40145	0.908368	0.935587	Brain_Hippocampus
AFR-like	ENSG00000114331	3	ACAP2	194995465	rs6437374	G	C	0.665563	-0.373691	0.0567157	4.4326e-11	0.0146576	0.0126873	0.24797	0.258793	0.917535	Brain_Hippocampus
AFR-like	ENSG00000224769	3	AC069213.1	195341818	rs9886992	G	A	0.460265	0.827953	0.0988166	5.35221e-17	-0.00685847	0.00607917	0.259239	0.747611	0.917535	Brain_Hippocampus
AFR-like	ENSG00000229178	3	AC069513.4	195382436	rs6768928	G	A	0.348786	-0.663517	0.0921261	5.92188e-13	-0.000890257	0.010167	0.930224	0.21968	0.994357	Brain_Hippocampus
AFR-like	ENSG00000215837	3	SDHAP2	195384967	rs6768928	G	A	0.348786	-0.520269	0.0895107	6.15965e-09	-0.00113538	0.0129669	0.930227	0.130271	0.994357	Brain_Hippocampus
AFR-like	ENSG00000176945	3	MUC20	195447753	rs6764777	G	A	0.856512	-0.849211	0.129349	5.19318e-11	0.00300343	0.014598	0.836992	0.464034	0.986389	Brain_Hippocampus
AFR-like	ENSG00000185485	3	SDHAP1	195686619	rs9886966	A	G	0.45585	0.408627	0.0731492	2.3207e-08	-0.0135434	0.0120973	0.262909	0.590577	0.917692	Brain_Hippocampus
AFR-like	ENSG00000231464	3	AC024937.4	195723609	rs6785037	A	C	0.484547	0.751938	0.111324	1.43321e-11	-0.00509904	0.00646497	0.430277	0.553828	0.935587	Brain_Hippocampus
AFR-like	ENSG00000163959	3	SLC51A	195938358	rs60631199	T	C	0.198675	-0.555361	0.0899137	6.54953e-10	-0.0160602	0.00977755	0.100475	0.0549319	0.846176	Brain_Hippocampus
AFR-like	ENSG00000230732	3	AC127904.2	196639821	rs9784336	T	A	0.479029	-0.480264	0.0847632	1.46213e-08	0.00042359	0.00976677	0.965406	0.527837	0.997214	Brain_Hippocampus
AFR-like	ENSG00000119227	3	PIGZ	196673214	rs6780708	A	G	0.304636	0.500037	0.0524693	1.57159e-21	-7.9568e-05	0.00915451	0.993065	0.534808	0.998601	Brain_Hippocampus
AFR-like	ENSG00000250312	4	ZNF718	124386	rs6842197	G	A	0.576159	-0.853672	0.0819705	2.1317e-25	-0.00470169	0.00526992	0.372299	0.266614	0.935587	Brain_Hippocampus
AFR-like	ENSG00000242686	4	RP11-1191J2.2	646639	rs73058406	G	C	0.128035	-0.847042	0.0875182	3.72249e-22	-0.00192018	0.00589581	0.744662	0.24767	0.976592	Brain_Hippocampus
AFR-like	ENSG00000185619	4	PCGF3	699537	rs7672618	A	G	0.290287	-0.493088	0.0694746	1.27142e-12	-0.0122816	0.00916272	0.180121	0.276144	0.917535	Brain_Hippocampus
AFR-like	ENSG00000145214	4	DGKQ	952675	rs17783233	C	T	0.119205	-0.223598	0.0406628	3.82303e-08	0.0805245	0.0481264	0.0942906	0.0780014	0.833814	Brain_Hippocampus
AFR-like	ENSG00000145217	4	SLC26A1	972861	rs4690163	C	T	0.639073	-0.418535	0.0716772	5.24631e-09	0.0228734	0.0121216	0.0591609	0.0890023	0.806256	Brain_Hippocampus
AFR-like	ENSG00000090316	4	MAEA	1283639	rs11721461	T	C	0.498896	0.237241	0.0426794	2.71837e-08	-0.0138279	0.0282619	0.624646	0.822348	0.95728	Brain_Hippocampus
AFR-like	ENSG00000163945	4	UVSSA	1341054	rs4974614	G	A	0.6766	-0.31192	0.0555063	1.91467e-08	-0.0076701	0.022053	0.727988	0.870988	0.968395	Brain_Hippocampus
AFR-like	ENSG00000179979	4	CRIPAK	1385340	rs115152027	G	C	0.0507726	1.48937	0.192411	9.89607e-15	0.0149738	0.013778	0.277131	0.139286	0.917692	Brain_Hippocampus
AFR-like	ENSG00000168936	4	TMEM129	1717679	rs28431126	G	A	0.434879	-0.305316	0.04799	1.9904e-10	-0.016866	0.0153613	0.272223	0.064672	0.917692	Brain_Hippocampus
AFR-like	ENSG00000125388	4	GRK4	2965335	rs2251457	T	A	0.345475	-0.36015	0.0616843	5.26418e-09	-0.0127009	0.0125275	0.310657	0.103548	0.917692	Brain_Hippocampus
AFR-like	ENSG00000163956	4	LRPAP1	3508103	rs9683647	C	A	0.258278	0.356632	0.0637249	2.18809e-08	-0.00625886	0.0160046	0.695749	0.291493	0.963348	Brain_Hippocampus
AFR-like	ENSG00000132406	4	TMEM128	4237269	rs2916466	T	C	0.853201	0.407362	0.0673124	1.43228e-09	0.0261207	0.0222566	0.240549	0.23115	0.917535	Brain_Hippocampus
AFR-like	ENSG00000251580	4	RP11-539L10.3	6672452	rs4689496	C	T	0.434879	0.483163	0.0789462	9.34864e-10	-0.00474274	0.0158121	0.764221	0.839889	0.979511	Brain_Hippocampus
AFR-like	ENSG00000245468	4	RP11-367J11.3	7096298	rs3915450	G	A	0.794702	0.546634	0.0936411	5.2975e-09	0.0133257	0.00857219	0.120058	0.201126	0.867298	Brain_Hippocampus
AFR-like	ENSG00000205959	4	RP11-689P11.2	8483997	rs2631746	C	T	0.625828	-0.384937	0.0698997	3.65021e-08	0.000595128	0.0163673	0.970995	0.374732	0.997928	Brain_Hippocampus
AFR-like	ENSG00000237765	4	FAM200B	15683285	rs6815254	C	T	0.271523	-0.319407	0.0518688	7.36789e-10	0.00341641	0.0152031	0.822199	0.502478	0.984762	Brain_Hippocampus
AFR-like	ENSG00000249506	4	ZEB2P1	16362309	rs7673302	A	G	0.289183	1.21112	0.128962	5.92743e-21	0.00628048	0.0040996	0.125529	0.367684	0.882157	Brain_Hippocampus
AFR-like	ENSG00000163138	4	PACRGL	20697905	rs62410096	A	C	0.101545	-0.814094	0.134134	1.28504e-09	0.00738325	0.0159539	0.643518	0.192652	0.95728	Brain_Hippocampus
AFR-like	ENSG00000152990	4	GPR125	22346694	rs2581993	A	G	0.485651	-0.208201	0.0354803	4.40908e-09	0.00957781	0.0247669	0.698965	0.153958	0.963348	Brain_Hippocampus
AFR-like	ENSG00000053900	4	ANAPC4	25378835	rs9654100	T	G	0.514349	-0.347397	0.0515303	1.5664e-11	-0.0272243	0.0154118	0.0773195	0.0556335	0.833814	Brain_Hippocampus
AFR-like	ENSG00000240005	4	RP11-293A21.1	26861428	rs9790789	C	A	0.538631	-0.998335	0.0905811	3.01166e-28	-0.00567635	0.00562903	0.313259	0.145666	0.923061	Brain_Hippocampus
AFR-like	ENSG00000231160	4	RP11-617D20.1	38614322	rs2126526	G	A	0.57064	-0.607748	0.0736745	1.59605e-16	0.00573094	0.00765356	0.453982	0.424654	0.938974	Brain_Hippocampus
AFR-like	ENSG00000134962	4	KLB	39408473	rs2687969	C	T	0.696468	0.560537	0.0893887	3.59247e-10	-0.00664314	0.00798482	0.405425	0.258121	0.935587	Brain_Hippocampus
AFR-like	ENSG00000163682	4	RPL9	39455744	rs2687958	C	T	0.696468	-0.704008	0.0545034	3.62038e-38	0.0051377	0.00630068	0.414831	0.0408532	0.935587	Brain_Hippocampus
AFR-like	ENSG00000251350	4	RP11-328N19.1	44018878	rs7657060	T	G	0.190949	0.923016	0.117575	4.14565e-15	0.00442824	0.00536298	0.408971	0.349533	0.935587	Brain_Hippocampus
AFR-like	ENSG00000151806	4	GUF1	44680444	rs62305383	C	G	0.226269	-0.666309	0.0800592	8.59759e-17	0.0163153	0.00802173	0.0419631	0.508194	0.76174	Brain_Hippocampus
AFR-like	ENSG00000163281	4	GNPDA2	44684217	rs11945975	G	A	0.213024	0.397317	0.0583375	9.71479e-12	-0.00475541	0.0290006	0.86975	0.273536	0.991322	Brain_Hippocampus
AFR-like	ENSG00000198515	4	CNGA1	47937994	rs1440227	C	T	0.733996	-0.630719	0.109976	9.74678e-09	-0.0105732	0.00790794	0.181212	0.0547793	0.917535	Brain_Hippocampus
AFR-like	ENSG00000248184	4	RP11-231C18.1	55199059	rs28590763	G	T	0.391832	0.611548	0.07922	1.16684e-14	-0.00911005	0.00737057	0.216457	0.711291	0.917535	Brain_Hippocampus
AFR-like	ENSG00000248518	4	RP11-231C18.2	55242169	rs11729579	A	G	0.445916	0.633154	0.111077	1.19716e-08	-0.00455286	0.00926011	0.622957	0.551392	0.95728	Brain_Hippocampus
AFR-like	ENSG00000128039	4	SRD5A3	56212276	rs36110240	T	C	0.172185	0.487884	0.0662221	1.73995e-13	0.0222767	0.0269444	0.408372	0.482901	0.935587	Brain_Hippocampus
AFR-like	ENSG00000269949	4	RP11-738E22.3	57827093	rs13113032	A	T	0.270419	-0.806654	0.122003	3.79734e-11	0.002595	0.00883436	0.768957	0.279463	0.979511	Brain_Hippocampus
AFR-like	ENSG00000145241	4	CENPC	68337521	rs355471	T	C	0.610375	-0.28309	0.0488775	6.96231e-09	-0.00481881	0.0160549	0.764066	0.413857	0.979511	Brain_Hippocampus
AFR-like	ENSG00000035720	4	STAP1	68424446	rs1487383	T	C	0.586093	-0.621028	0.0873808	1.18466e-12	-7.2456e-05	0.00716824	0.991935	0.27719	0.998601	Brain_Hippocampus
AFR-like	ENSG00000033178	4	UBA6	68478370	rs2627255	C	A	0.267108	-0.290382	0.0505442	9.18638e-09	0.0102145	0.0169571	0.546927	0.389896	0.952314	Brain_Hippocampus
AFR-like	ENSG00000174792	4	C4orf26	76481258	rs2061742	A	G	0.479029	0.499507	0.0757094	4.17621e-11	-0.0190443	0.0117088	0.103846	0.0396628	0.854466	Brain_Hippocampus
AFR-like	ENSG00000138744	4	NAAA	76831809	rs6826085	T	C	0.391832	0.469061	0.0609587	1.41788e-14	0.000616082	0.0107997	0.954508	0.213057	0.997214	Brain_Hippocampus
AFR-like	ENSG00000138750	4	NUP54	77035812	rs6838303	T	C	0.146799	0.424684	0.0608873	3.06051e-12	-0.0192592	0.0165994	0.245954	0.00123318	0.917535	Brain_Hippocampus
AFR-like	ENSG00000189157	4	FAM47E	77135193	rs6823078	G	A	0.417219	-0.656942	0.0701467	7.58593e-21	0.000903032	0.00810694	0.911307	0.946439	0.994357	Brain_Hippocampus
AFR-like	ENSG00000118804	4	FAM47E-STBD1	77172886	rs3817118	C	A	0.0794702	-0.775356	0.101667	2.41346e-14	0.0132188	0.020934	0.527745	0.412152	0.945229	Brain_Hippocampus
AFR-like	ENSG00000138758	4	2025-09-11	77870856	rs2703158	T	C	0.621413	0.22112	0.039428	2.04441e-08	-0.00545272	0.0203021	0.788254	0.36711	0.983536	Brain_Hippocampus
AFR-like	ENSG00000251022	4	THAP9-AS1	83814162	rs2305876	G	A	0.262693	-0.563119	0.058815	1.02445e-21	-0.00865713	0.00785509	0.270416	0.702893	0.917692	Brain_Hippocampus
AFR-like	ENSG00000180769	4	WDFY3-AS2	85887538	rs17009317	G	A	0.327815	0.340196	0.0521097	6.6449e-11	-0.0211308	0.0151673	0.163566	0.0148755	0.916577	Brain_Hippocampus
AFR-like	ENSG00000273389	4	RP13-514E23.2	86921480	rs1075824	G	A	0.218543	0.626949	0.0861027	3.30357e-13	0.00543079	0.00713016	0.44626	0.029078	0.936766	Brain_Hippocampus
AFR-like	ENSG00000163629	4	PTPN13	87515468	rs13148078	A	G	0.129139	-0.51147	0.0902637	1.4583e-08	0.0139576	0.014122	0.322978	0.531295	0.92912	Brain_Hippocampus
AFR-like	ENSG00000170509	4	HSD17B13	88224941	rs4089	G	C	0.288079	0.809836	0.13436	1.66641e-09	0.0147012	0.0071298	0.039213	8.96081e-05	0.76174	Brain_Hippocampus
AFR-like	ENSG00000152583	4	SPARCL1	88394487	rs9998212	C	A	0.154525	-0.276889	0.0493888	2.06689e-08	0.00958431	0.0179845	0.594088	0.278759	0.95728	Brain_Hippocampus
AFR-like	ENSG00000246375	4	RP11-10L7.1	89206094	rs9637599	C	A	0.523179	0.989399	0.0891377	1.25912e-28	-0.00240562	0.00532105	0.6512	0.781042	0.95728	Brain_Hippocampus
AFR-like	ENSG00000138722	4	MMRN1	90800683	rs79994234	T	C	0.0286976	1.54851	0.193192	1.09783e-15	-0.00227174	0.00515701	0.659564	0.0867224	0.95728	Brain_Hippocampus
AFR-like	ENSG00000152208	4	GRID2	93225550	rs17019562	T	C	0.417219	0.59523	0.0803708	1.30121e-13	0.0105936	0.00758464	0.162499	0.160798	0.916577	Brain_Hippocampus
AFR-like	ENSG00000109270	4	LAMTOR3	100799493	rs6816635	G	A	0.247241	-0.198499	0.0348353	1.2107e-08	0.0130919	0.0224474	0.559741	0.121123	0.952314	Brain_Hippocampus
AFR-like	ENSG00000123739	4	PLA2G12A	110631145	rs11728699	T	G	0.541943	0.433192	0.0581845	9.68394e-14	0.00320682	0.0132442	0.808679	0.131237	0.983536	Brain_Hippocampus
AFR-like	ENSG00000109534	4	GAR1	110736666	rs10365	G	C	0.642384	0.49681	0.0793461	3.8178e-10	-0.00990116	0.00913285	0.278309	0.414582	0.917692	Brain_Hippocampus
AFR-like	ENSG00000234841	4	RP11-119H12.4	113747463	rs36016946	G	A	0.299117	0.536102	0.0947604	1.53643e-08	-0.00908424	0.00971078	0.349541	0.250398	0.92912	Brain_Hippocampus
AFR-like	ENSG00000260404	4	RP11-384K6.6	119512928	rs11728902	A	G	0.381898	-0.299231	0.0536454	2.4338e-08	0.00973787	0.0161857	0.547418	0.272544	0.952314	Brain_Hippocampus
AFR-like	ENSG00000249244	4	RP11-548H18.2	120312986	rs11728730	C	T	0.281457	0.56838	0.104242	4.9672e-08	0.0288318	0.017861	0.106476	0.0720326	0.854466	Brain_Hippocampus
AFR-like	ENSG00000245958	4	RP11-33B1.1	120375946	rs6849171	A	G	0.278146	-0.877472	0.093682	7.49832e-21	-0.00507399	0.00542138	0.349313	0.253354	0.92912	Brain_Hippocampus
AFR-like	ENSG00000164111	4	ANXA5	122589110	rs76551385	C	T	0.285872	-0.375569	0.042982	2.37668e-18	0.0107867	0.0233341	0.643886	0.747677	0.95728	Brain_Hippocampus
AFR-like	ENSG00000151470	4	C4orf33	130014472	rs337278	C	A	0.8234	-0.687257	0.0909633	4.17817e-14	-0.00627189	0.00656547	0.339434	0.182479	0.92912	Brain_Hippocampus
AFR-like	ENSG00000251372	4	LINC00499	139230865	rs4863780	A	C	0.136865	0.966518	0.0966474	1.51704e-23	-0.0165228	0.0157003	0.292621	0.696156	0.917692	Brain_Hippocampus
AFR-like	ENSG00000249381	4	LINC00500	139346677	rs4863780	A	C	0.136865	0.761123	0.108424	2.22027e-12	-0.0209816	0.0200504	0.295358	0.340615	0.917692	Brain_Hippocampus
AFR-like	ENSG00000251600	4	RP11-673E1.1	144833484	rs4256187	A	T	0.666667	0.910916	0.104502	2.86319e-18	-0.00282774	0.00533308	0.595955	0.10492	0.95728	Brain_Hippocampus
AFR-like	ENSG00000164144	4	ARFIP1	153701089	rs2004794	T	G	0.630243	0.345761	0.0537912	1.2943e-10	0.000329738	0.0129021	0.979611	0.560472	0.998439	Brain_Hippocampus
AFR-like	ENSG00000250538	4	RP11-92A5.2	156127681	rs13132330	A	C	0.0695364	0.999397	0.134206	9.56699e-14	0.0157991	0.0196978	0.422511	0.0899104	0.935587	Brain_Hippocampus
AFR-like	ENSG00000185149	4	NPY2R	156129781	rs13132330	A	C	0.0695364	1.05058	0.129344	4.57271e-16	0.0150294	0.0187208	0.422081	0.293609	0.935587	Brain_Hippocampus
AFR-like	ENSG00000248429	4	RP11-597D13.9	159091904	rs12648410	C	T	0.84106	0.902053	0.11591	7.11941e-15	-0.000509501	0.00497334	0.918402	0.163833	0.994357	Brain_Hippocampus
AFR-like	ENSG00000171503	4	ETFDH	159593277	rs7695656	C	G	0.881898	0.742325	0.0857428	4.81906e-18	0.00157823	0.0061454	0.797321	0.137719	0.983536	Brain_Hippocampus
AFR-like	ENSG00000271817	4	U3	159621843	rs9918016	A	G	0.273731	0.59218	0.107937	4.10376e-08	-0.0012443	0.00805475	0.877231	0.250625	0.991322	Brain_Hippocampus
AFR-like	ENSG00000273449	4	RP11-218F10.3	164450923	rs2276979	G	A	0.57064	-0.641862	0.0856307	6.59452e-14	0.000860658	0.00740543	0.907478	0.0376405	0.994357	Brain_Hippocampus
AFR-like	ENSG00000164106	4	SCRG1	174305852	rs4695836	A	G	0.448124	0.502627	0.0551045	7.42034e-20	-0.0166542	0.00986114	0.0912449	0.18204	0.833814	Brain_Hippocampus
AFR-like	ENSG00000248174	4	RP11-148L24.1	175015811	rs75632645	C	T	0.118102	0.892107	0.119571	8.5921e-14	0.00610623	0.010701	0.568255	0.548254	0.952314	Brain_Hippocampus
AFR-like	ENSG00000249106	4	RP11-806K15.1	176711458	rs78640136	G	A	0.0452539	-1.06733	0.168516	2.39333e-10	-0.0266616	0.0186577	0.153007	0.0739083	0.916577	Brain_Hippocampus
AFR-like	ENSG00000164122	4	ASB5	177134824	rs6827550	C	T	0.204194	0.588606	0.106272	3.04752e-08	-0.0147664	0.00884195	0.094912	0.655561	0.833814	Brain_Hippocampus
AFR-like	ENSG00000038002	4	AGA	178351924	rs11131799	A	G	0.640177	0.394348	0.0480662	2.3201e-16	0.00602372	0.0112371	0.591919	0.346026	0.95728	Brain_Hippocampus
AFR-like	ENSG00000164303	4	ENPP6	185009859	rs1882328	C	T	0.551876	0.212737	0.0389447	4.69352e-08	-0.0223667	0.0238431	0.348204	0.093569	0.92912	Brain_Hippocampus
AFR-like	ENSG00000271538	4	RP11-326I11.4	185427614	rs1991229	T	C	0.722958	-0.584305	0.0954086	9.11203e-10	-0.0071459	0.00843049	0.396646	0.32647	0.935587	Brain_Hippocampus
AFR-like	ENSG00000151725	4	MLF1IP	185615772	rs6845294	A	G	0.727373	0.520283	0.0901119	7.75307e-09	0.0158226	0.00943731	0.0936212	0.0040762	0.833814	Brain_Hippocampus
AFR-like	ENSG00000109771	4	LRP2BP	186285032	rs6815168	C	T	0.084989	-0.650497	0.100708	1.05227e-10	0.00584371	0.00837727	0.485448	0.575334	0.942118	Brain_Hippocampus
AFR-like	ENSG00000109775	4	UFSP2	186320694	rs12500107	T	C	0.750552	0.760199	0.0728423	1.69409e-25	0.0108935	0.00623219	0.080474	0.259698	0.833814	Brain_Hippocampus
AFR-like	ENSG00000109794	4	FAM149A	187025573	rs4241814	T	G	0.602649	0.494089	0.0489816	6.29199e-24	0.00040032	0.00958534	0.966687	0.879228	0.997214	Brain_Hippocampus
AFR-like	ENSG00000145476	4	CYP4V2	187112674	rs2292426	G	A	0.651214	-0.438811	0.0651351	1.61757e-11	0.00368602	0.0115432	0.749481	0.359055	0.978466	Brain_Hippocampus
AFR-like	ENSG00000164344	4	KLKB1	187130133	rs62350518	T	C	0.178808	0.772886	0.11344	9.54621e-12	0.00236263	0.0110636	0.830898	0.674743	0.984762	Brain_Hippocampus
AFR-like	ENSG00000245685	4	AF146191.4	190701490	rs2077338	C	T	0.6766	-0.769768	0.127673	1.64739e-09	-0.00495555	0.00643713	0.441396	0.0883123	0.936539	Brain_Hippocampus
AFR-like	ENSG00000221990	5	C5orf55	441645	rs2241598	C	T	0.788079	0.457537	0.0778956	4.26129e-09	0.0169902	0.0149336	0.25524	0.365656	0.917535	Brain_Hippocampus
AFR-like	ENSG00000180104	5	EXOC3	443273	rs11740891	G	A	0.424945	-0.559738	0.0754803	1.20995e-13	0.00126557	0.0140795	0.928376	0.478964	0.994357	Brain_Hippocampus
AFR-like	ENSG00000225138	5	CTD-2228K2.7	473351	rs9313086	G	T	0.681015	0.961745	0.085732	3.32572e-29	-0.00680426	0.00615311	0.268803	0.382463	0.917692	Brain_Hippocampus
AFR-like	ENSG00000066230	5	SLC9A3	473425	rs9313086	G	T	0.681015	0.837284	0.0925565	1.48033e-19	-0.0078157	0.00708621	0.270051	0.394627	0.917692	Brain_Hippocampus
AFR-like	ENSG00000249201	5	CTD-3080P12.3	1173256	rs56905279	T	C	0.735099	-0.519118	0.0944298	3.85443e-08	0.000888533	0.0105982	0.933185	0.595858	0.994357	Brain_Hippocampus
AFR-like	ENSG00000188002	5	RP11-43F13.1	1599035	rs11955318	G	A	0.384106	-1.10511	0.085143	1.60019e-38	0.00026648	0.00412697	0.948516	0.666687	0.997214	Brain_Hippocampus
AFR-like	ENSG00000232615	5	CTD-2012J19.1	1614951	rs6897545	C	G	0.230684	0.986264	0.128408	1.58195e-14	-0.00141999	0.00468663	0.761899	0.606564	0.979511	Brain_Hippocampus
AFR-like	ENSG00000037474	5	NSUN2	6599352	rs2303711	C	T	0.666667	-0.973924	0.0703806	1.504e-43	0.00434702	0.00515685	0.399251	0.167651	0.935587	Brain_Hippocampus
AFR-like	ENSG00000124275	5	MTRR	7851299	rs1801394	G	A	0.550773	-0.259846	0.0443389	4.61606e-09	-0.00395465	0.0188461	0.833793	0.606664	0.984762	Brain_Hippocampus
AFR-like	ENSG00000271980	5	CTD-2256P15.4	10264709	rs3843011	C	G	0.675497	0.849381	0.104206	3.60959e-16	-0.00412682	0.00543298	0.447501	0.000511481	0.936766	Brain_Hippocampus
AFR-like	ENSG00000271892	5	CTD-2228A4.1	17107469	rs632754	A	G	0.316777	0.437433	0.0548325	1.49183e-15	0.0181933	0.0105792	0.0854835	0.428711	0.833814	Brain_Hippocampus
AFR-like	ENSG00000249937	5	RP11-454P21.1	17684693	rs10041264	G	T	0.746137	-0.400951	0.0689723	6.12839e-09	0.0016779	0.0115017	0.884014	0.0374862	0.991322	Brain_Hippocampus
AFR-like	ENSG00000183666	5	GUSBP1	21341942	rs35915996	T	C	0.109272	1.15913	0.136058	1.60428e-17	-0.00389428	0.0131597	0.767287	0.58578	0.979511	Brain_Hippocampus
AFR-like	ENSG00000272130	5	RP11-360I2.1	21569864	rs35915996	T	C	0.109272	1.16594	0.146978	2.14331e-15	-0.00387153	0.013084	0.767308	0.625564	0.979511	Brain_Hippocampus
AFR-like	ENSG00000249572	5	CTD-2203K17.1	33424131	rs78347783	A	G	0.237307	-0.78821	0.115327	8.22492e-12	0.0141227	0.00787621	0.0729597	0.853245	0.833814	Brain_Hippocampus
AFR-like	ENSG00000242110	5	AMACR	33986283	rs10941112	T	C	0.55298	0.622459	0.0642489	3.38283e-22	0.0136135	0.0122866	0.267863	0.162752	0.917692	Brain_Hippocampus
AFR-like	ENSG00000178996	5	SNX18	53813589	rs11954443	A	G	0.174393	-0.33555	0.060993	3.76669e-08	-0.0096757	0.0344572	0.778861	0.485404	0.98246	Brain_Hippocampus
AFR-like	ENSG00000155542	5	SETD9	56205087	rs185220	G	A	0.828918	0.993996	0.080231	2.99084e-35	0.00120126	0.00503503	0.811431	0.538047	0.983536	Brain_Hippocampus
AFR-like	ENSG00000271828	5	CTD-2310F14.1	56223701	rs62355909	A	G	0.0993377	0.969956	0.150865	1.28184e-10	-0.016991	0.0169171	0.315202	0.156527	0.924683	Brain_Hippocampus
AFR-like	ENSG00000178722	5	C5orf64	60933535	rs153379	A	T	0.343267	-0.419337	0.0582813	6.24395e-13	0.0115602	0.0146781	0.43094	0.328628	0.935587	Brain_Hippocampus
AFR-like	ENSG00000251575	5	CTD-2170G1.2	61028601	rs253179	G	A	0.262693	0.487416	0.0769802	2.4247e-10	0.00866053	0.00928763	0.351088	0.626873	0.92912	Brain_Hippocampus
AFR-like	ENSG00000113593	5	PPWD1	64859063	rs37251	A	G	0.629139	-0.397151	0.0599392	3.45139e-11	-0.00943323	0.011504	0.412219	0.00141517	0.935587	Brain_Hippocampus
AFR-like	ENSG00000197822	5	OCLN	68788119	rs11744640	T	C	0.0596026	0.851616	0.152059	2.13678e-08	0.0124391	0.0262465	0.635547	0.320956	0.95728	Brain_Hippocampus
AFR-like	ENSG00000226259	5	GTF2H2B	69711179	rs4704164	G	C	0.634658	-0.765621	0.0973692	3.74828e-15	-0.0110085	0.0103464	0.287331	0.0104221	0.917692	Brain_Hippocampus
AFR-like	ENSG00000269983	5	RP11-497H16.9	69745463	rs4704164	G	C	0.634658	-0.707056	0.0973053	3.69288e-13	-0.0119204	0.0112209	0.288085	0.00236164	0.917692	Brain_Hippocampus
AFR-like	ENSG00000253333	5	RP11-497H16.8	69790927	rs7379152	G	A	0.64128	-0.62849	0.084521	1.03856e-13	-0.0123652	0.0104787	0.237988	0.000123991	0.917535	Brain_Hippocampus
AFR-like	ENSG00000172058	5	SERF1A	70196492	rs7378507	C	T	0.64128	-0.697383	0.0963601	4.57839e-13	0.00261729	0.00634025	0.679749	0.332199	0.959702	Brain_Hippocampus
AFR-like	ENSG00000145736	5	GTF2H2	70330784	rs28478097	G	C	0.583885	-0.746992	0.104561	9.06121e-13	-0.000354822	0.00654165	0.956744	0.386136	0.997214	Brain_Hippocampus
AFR-like	ENSG00000230847	5	RP11-195E2.1	70370052	rs7379152	G	A	0.64128	-0.724417	0.0877454	1.50766e-16	-0.0107278	0.00906948	0.23687	0.000129116	0.917535	Brain_Hippocampus
AFR-like	ENSG00000113048	5	MRPS27	71515236	rs6831	G	A	0.611479	-0.3201	0.0509588	3.35229e-10	0.0179389	0.01453	0.216974	0.143567	0.917535	Brain_Hippocampus
AFR-like	ENSG00000157111	5	TMEM171	72416119	rs638333	C	T	0.280353	0.867173	0.103229	4.44708e-17	-0.00419508	0.00817987	0.608054	0.564329	0.95728	Brain_Hippocampus
AFR-like	ENSG00000164347	5	GFM2	74017029	rs13164140	A	G	0.232892	-0.328916	0.0572151	8.99e-09	0.00675393	0.025925	0.794464	0.631614	0.983536	Brain_Hippocampus
AFR-like	ENSG00000164346	5	NSA2	74062817	rs72764663	A	G	0.126932	1.30735	0.0984573	3.09153e-40	0.00464875	0.00406982	0.253351	0.0650503	0.917535	Brain_Hippocampus
AFR-like	ENSG00000145692	5	BHMT	78407602	rs617219	C	A	0.378587	0.531334	0.0871015	1.05954e-09	0.0145385	0.00936894	0.120717	0.00213959	0.867298	Brain_Hippocampus
AFR-like	ENSG00000228716	5	DHFR	79922047	rs408626	C	T	0.413907	0.572005	0.0652812	1.91538e-18	0.00157049	0.00770332	0.838454	0.0399665	0.987017	Brain_Hippocampus
AFR-like	ENSG00000247572	5	CKMT2-AS1	80499903	rs60488995	G	A	0.213024	0.990205	0.108292	6.0249e-20	-0.00237406	0.00617546	0.700656	0.362517	0.963348	Brain_Hippocampus
AFR-like	ENSG00000152348	5	ATG10	81267844	rs111549985	G	C	0.262693	0.8142	0.107285	3.22138e-14	-0.0116086	0.0101125	0.250989	0.137076	0.917535	Brain_Hippocampus
AFR-like	ENSG00000186468	5	RPS23	81569177	rs178931	A	T	0.68543	0.625381	0.062394	1.20666e-23	0.0145224	0.00752135	0.0535045	0.0140809	0.780652	Brain_Hippocampus
AFR-like	ENSG00000205464	5	ATP6AP1L	81575281	rs178931	A	T	0.68543	-0.800644	0.0751052	1.56082e-26	-0.0113434	0.00586225	0.052991	0.0472794	0.780652	Brain_Hippocampus
AFR-like	ENSG00000249664	5	CTD-2227C6.2	82308104	rs1478487	T	A	0.461369	0.745215	0.108378	6.15301e-12	-0.00680812	0.00609274	0.263817	0.0011648	0.917692	Brain_Hippocampus
AFR-like	ENSG00000247828	5	TMEM161B-AS1	87564712	rs4916899	G	A	0.226269	0.611882	0.0683989	3.69297e-19	0.0006465	0.00769776	0.933068	0.382092	0.994357	Brain_Hippocampus
AFR-like	ENSG00000271904	5	CTC-498M16.4	87729709	rs6884773	G	A	0.242826	0.7756	0.10871	9.70725e-13	-0.00507101	0.00589236	0.389454	0.051065	0.935587	Brain_Hippocampus
AFR-like	ENSG00000243806	5	CTC-484P3.1	94161666	rs153896	A	C	0.910596	-0.914804	0.13413	9.08641e-12	0.00322596	0.0057428	0.574293	0.285293	0.952376	Brain_Hippocampus
AFR-like	ENSG00000198677	5	TTC37	94799599	rs11948489	T	C	0.155629	0.375023	0.0648343	7.28019e-09	-0.00100899	0.0120118	0.933056	0.0539832	0.994357	Brain_Hippocampus
AFR-like	ENSG00000272021	5	AC008592.8	95185013	rs12523597	A	G	0.0750552	0.908843	0.154728	4.25889e-09	-0.0110752	0.0209652	0.597314	0.321059	0.95728	Brain_Hippocampus
AFR-like	ENSG00000236882	5	C5orf27	95187936	rs2546197	G	T	0.0761589	0.615105	0.0988941	4.97682e-10	-0.00192017	0.011067	0.862256	0.313028	0.990895	Brain_Hippocampus
AFR-like	ENSG00000153113	5	CAST	95860971	rs4267886	C	T	0.168874	0.54955	0.0648116	2.26773e-17	0.000905793	0.00803592	0.910254	0.212143	0.994357	Brain_Hippocampus
AFR-like	ENSG00000164307	5	ERAP1	96096521	rs13160562	A	G	0.34106	-0.664633	0.0731949	1.08252e-19	0.0122028	0.0101769	0.230501	0.24601	0.917535	Brain_Hippocampus
AFR-like	ENSG00000164308	5	ERAP2	96211643	rs2927608	A	G	0.392936	1.14778	0.0746023	2.05381e-53	-0.00394754	0.00388014	0.308976	0.0880743	0.917692	Brain_Hippocampus
AFR-like	ENSG00000174136	5	RGMB	98104354	rs161744	C	T	0.203091	-0.405221	0.070012	7.12811e-09	0.00671321	0.0233292	0.77353	0.0231197	0.98091	Brain_Hippocampus
AFR-like	ENSG00000145777	5	TSLP	110405760	rs3806932	G	A	0.445916	-0.570612	0.0960409	2.82695e-09	-0.0143757	0.00832157	0.084073	0.173103	0.833814	Brain_Hippocampus
AFR-like	ENSG00000145781	5	COMMD10	115420688	rs1592916	T	C	0.730684	-0.418919	0.0760317	3.59257e-08	0.0256518	0.0127475	0.0441895	0.086092	0.767969	Brain_Hippocampus
AFR-like	ENSG00000164334	5	FAM170A	118965254	rs28943586	A	C	0.146799	0.849381	0.147585	8.65462e-09	-0.00650121	0.0167397	0.697741	0.220429	0.963348	Brain_Hippocampus
AFR-like	ENSG00000245937	5	CTC-228N24.3	127276118	rs6888037	T	G	0.743929	0.41571	0.0722395	8.68432e-09	0.00985309	0.025544	0.699696	0.447962	0.963348	Brain_Hippocampus
AFR-like	ENSG00000113396	5	SLC27A6	127873706	rs2526255	A	C	0.366446	-0.39796	0.068786	7.2305e-09	0.00276481	0.0138677	0.841973	0.612897	0.987784	Brain_Hippocampus
AFR-like	ENSG00000233006	5	AC034220.3	131646978	rs2631365	C	T	0.407285	-0.87601	0.0826724	3.1048e-26	0.00312526	0.00521275	0.548811	0.629465	0.952314	Brain_Hippocampus
AFR-like	ENSG00000164615	5	CAMLG	134074191	rs12657663	A	G	0.0949227	0.936645	0.0855977	7.22541e-28	0.00437356	0.0147618	0.767019	0.678645	0.979511	Brain_Hippocampus
AFR-like	ENSG00000113621	5	TXNDC15	134209493	rs7706190	C	T	0.118102	0.679944	0.0889885	2.15864e-14	0.0186739	0.0146342	0.201938	0.18589	0.917535	Brain_Hippocampus
AFR-like	ENSG00000270021	5	CTC-203F4.2	134734970	rs1382286	A	T	0.943709	0.766658	0.11036	3.73417e-12	-0.00470766	0.00739902	0.524611	0.523353	0.945229	Brain_Hippocampus
AFR-like	ENSG00000253404	5	AC034243.1	138080123	rs13188082	A	G	0.309051	0.958362	0.0994596	5.6511e-22	-0.00443481	0.00480406	0.355935	0.086656	0.934576	Brain_Hippocampus
AFR-like	ENSG00000182700	5	IGIP	139505521	rs407519	A	G	0.16777	-0.30075	0.0535489	1.95014e-08	0.0173741	0.0152606	0.254912	0.745266	0.917535	Brain_Hippocampus
AFR-like	ENSG00000213523	5	SRA1	139916925	rs2563253	G	A	0.524283	-0.270026	0.0491208	3.85914e-08	-0.00343456	0.0184095	0.852001	0.0561209	0.988467	Brain_Hippocampus
AFR-like	ENSG00000113119	5	TMCO6	140019012	rs3138074	T	A	0.230684	0.418422	0.0749098	2.3279e-08	0.0121116	0.0136075	0.373428	0.0247659	0.935587	Brain_Hippocampus
AFR-like	ENSG00000239389	5	PCDHA13	140261793	rs251379	A	G	0.643488	-0.601504	0.104961	9.99815e-09	-0.00141217	0.00800859	0.860033	0.0592496	0.989926	Brain_Hippocampus
AFR-like	ENSG00000120322	5	PCDHB8	140557371	rs2740584	T	C	0.238411	0.633294	0.0932895	1.13322e-11	0.0101303	0.00829607	0.222049	0.0721985	0.917535	Brain_Hippocampus
AFR-like	ENSG00000120328	5	PCDHB12	140588269	rs2204704	A	G	0.557395	0.452534	0.0809924	2.30544e-08	0.0115713	0.0116339	0.319924	0.532258	0.92912	Brain_Hippocampus
AFR-like	ENSG00000133706	5	LARS	145492601	rs7728631	T	C	0.339956	0.492479	0.0715645	5.91814e-12	-0.0158935	0.00927595	0.086638	0.724006	0.833814	Brain_Hippocampus
AFR-like	ENSG00000204909	5	SPINK9	147700766	rs9784645	T	G	0.232892	0.621749	0.103658	1.99675e-09	0.0087558	0.00772324	0.256922	0.362692	0.917535	Brain_Hippocampus
AFR-like	ENSG00000173210	5	ABLIM3	148521046	rs1109114	T	C	0.413907	-0.705545	0.0826013	1.32408e-17	-0.0147129	0.0107387	0.17066	0.00286291	0.917535	Brain_Hippocampus
AFR-like	ENSG00000254333	5	CTC-367J11.1	149855094	rs3846703	T	C	0.0562914	1.29886	0.173742	7.67356e-14	-0.000787335	0.0145059	0.956715	0.634952	0.997214	Brain_Hippocampus
AFR-like	ENSG00000070614	5	NDST1	149865381	rs11994	A	G	0.423841	0.275243	0.0479762	9.63241e-09	0.0165317	0.0238925	0.488987	0.685583	0.942118	Brain_Hippocampus
AFR-like	ENSG00000197083	5	ZNF300P1	150310207	rs12659118	C	T	0.0993377	1.36487	0.139219	1.08497e-22	-0.000332802	0.00699112	0.962032	0.501034	0.997214	Brain_Hippocampus
AFR-like	ENSG00000260581	5	CTB-113P19.4	151031836	rs165353	T	C	0.396247	0.564651	0.0621295	1.0061e-19	0.00655194	0.00815904	0.421958	0.469036	0.935587	Brain_Hippocampus
AFR-like	ENSG00000213433	5	RP11-54C4.1	151145420	rs7734314	G	C	0.391832	-0.739843	0.0891094	1.01822e-16	0.00159432	0.00600739	0.790706	0.666517	0.983536	Brain_Hippocampus
AFR-like	ENSG00000251405	5	CTB-109A12.1	156789623	rs77243217	A	G	0.109272	1.07594	0.106735	6.74251e-24	0.00373672	0.0126732	0.768108	0.339997	0.979511	Brain_Hippocampus
AFR-like	ENSG00000248544	5	CTB-47B11.3	156802749	rs11466776	T	C	0.109272	1.17391	0.131664	4.83686e-19	0.00923291	0.00809664	0.254145	0.00771495	0.917535	Brain_Hippocampus
AFR-like	ENSG00000204764	5	RANBP17	170288874	rs3860763	A	G	0.683223	0.462354	0.0834585	3.02593e-08	0.0108201	0.010141	0.285987	0.645156	0.917692	Brain_Hippocampus
AFR-like	ENSG00000174705	5	SH3PXD2B	171752185	rs2005408	G	A	0.38521	0.298434	0.0500664	2.51055e-09	0.00212247	0.0193705	0.912748	0.830778	0.994357	Brain_Hippocampus
AFR-like	ENSG00000113734	5	BNIP1	172571445	rs72816171	T	G	0.093819	-0.556057	0.101455	4.23365e-08	0.0223588	0.0206408	0.278705	0.282396	0.917692	Brain_Hippocampus
AFR-like	ENSG00000051596	5	THOC3	175344876	rs7735794	A	G	0.211921	0.548947	0.0607028	1.52169e-19	0.00474771	0.00850656	0.57676	0.433814	0.955722	Brain_Hippocampus
AFR-like	ENSG00000213347	5	MXD3	176728462	rs11952102	A	G	0.751656	-0.475073	0.0753078	2.81898e-10	-0.0144465	0.0100546	0.150775	0.205498	0.916577	Brain_Hippocampus
AFR-like	ENSG00000027847	5	B4GALT7	177027101	rs7731783	C	T	0.406181	-0.336225	0.0514927	6.5963e-11	0.0133189	0.0132137	0.313476	0.280709	0.923061	Brain_Hippocampus
AFR-like	ENSG00000170074	5	FAM153A	177134982	rs11249686	G	A	0.551876	0.392535	0.0423579	1.91256e-20	0.0209122	0.01189	0.0786117	0.781021	0.833814	Brain_Hippocampus
AFR-like	ENSG00000249109	5	RP11-1026M7.2	177209198	rs11249686	G	A	0.551876	0.686877	0.0846402	4.84772e-16	0.0119508	0.006832	0.0802484	0.702731	0.833814	Brain_Hippocampus
AFR-like	ENSG00000087116	5	ADAMTS2	178537852	rs34095418	C	G	0.215232	0.771352	0.133866	8.30707e-09	0.0150976	0.0129878	0.245056	0.331483	0.917535	Brain_Hippocampus
AFR-like	ENSG00000127022	5	CANX	179105629	rs1134924	T	C	0.514349	-0.240111	0.0383778	3.93686e-10	-0.0360014	0.0228002	0.114337	0.0272906	0.867298	Brain_Hippocampus
AFR-like	ENSG00000161010	5	C5orf45	179261436	rs1650893	C	T	0.567329	-0.417468	0.0580319	6.30292e-13	0.017868	0.0164297	0.276798	0.0382461	0.917692	Brain_Hippocampus
AFR-like	ENSG00000197226	5	TBC1D9B	179289066	rs272441	G	A	0.919426	1.22884	0.127846	7.12216e-22	-0.0342227	0.0145433	0.0186149	0.00307835	0.76174	Brain_Hippocampus
AFR-like	ENSG00000168903	5	BTNL3	180415845	rs7710895	C	T	0.279249	0.830576	0.119838	4.1847e-12	0.0206121	0.0086776	0.0175335	0.000170199	0.76174	Brain_Hippocampus
AFR-like	ENSG00000248275	5	TRIM52-AS1	180688213	rs2545061	C	T	0.293598	-0.902473	0.0752933	4.2027e-33	0.0278244	0.0072583	0.000126354	1.04829e-07	0.134315	Brain_Hippocampus
AFR-like	ENSG00000272463	6	RP11-532F6.3	708592	rs2244443	C	A	0.721854	0.916764	0.115181	1.7294e-15	-0.0150428	0.00522885	0.00401609	0.128363	0.76174	Brain_Hippocampus
AFR-like	ENSG00000272279	6	RP11-157J24.2	1528599	rs62388638	A	G	0.174393	1.17874	0.11871	3.0951e-23	-0.0139273	0.00988695	0.158936	0.211293	0.916577	Brain_Hippocampus
AFR-like	ENSG00000164385	6	C6orf195	2622147	rs7750686	C	G	0.461369	0.655563	0.101549	1.07776e-10	0.00747626	0.00814905	0.358912	0.757709	0.935587	Brain_Hippocampus
AFR-like	ENSG00000230438	6	RP11-420G6.4	2854896	rs318429	A	G	0.568433	-0.876115	0.100615	3.10337e-18	0.0025351	0.00563882	0.653014	0.540533	0.95728	Brain_Hippocampus
AFR-like	ENSG00000124588	6	NQO2	2988221	rs4149360	G	A	0.206402	-0.500941	0.0625413	1.14935e-15	0.00745961	0.019441	0.701197	0.700692	0.963348	Brain_Hippocampus
AFR-like	ENSG00000272277	6	RP1-40E16.12	3068279	rs12203636	G	A	0.54415	-0.629001	0.101824	6.52029e-10	0.00141582	0.00781287	0.856197	0.220019	0.988467	Brain_Hippocampus
AFR-like	ENSG00000137274	6	BPHL	3118608	rs7765391	G	A	0.879691	0.732118	0.0870446	4.07079e-17	0.00238227	0.00616947	0.699394	0.905555	0.963348	Brain_Hippocampus
AFR-like	ENSG00000180822	6	PSMG4	3231637	rs1127477	C	G	0.87638	0.598422	0.105472	1.39722e-08	-0.00112332	0.0107298	0.916621	0.520042	0.994357	Brain_Hippocampus
AFR-like	ENSG00000228793	6	RP1-223B1.1	3594481	rs226967	A	G	0.65894	0.755272	0.0702486	5.83544e-27	-0.000510163	0.00603111	0.932588	0.679237	0.994357	Brain_Hippocampus
AFR-like	ENSG00000198721	6	ECI2	4115923	rs689308	C	A	0.275938	-0.325271	0.0509354	1.70332e-10	-0.007799	0.0151295	0.606215	0.406965	0.95728	Brain_Hippocampus
AFR-like	ENSG00000124784	6	RIOK1	7389729	rs6597266	T	C	0.307947	-0.479043	0.0792193	1.47521e-09	0.000161283	0.00922867	0.986057	0.456248	0.998439	Brain_Hippocampus
AFR-like	ENSG00000137434	6	C6orf52	10671651	rs7744606	T	C	0.00331126	-1.38785	0.245676	1.61275e-08	-0.000508479	0.00340702	0.881361	0.412975	0.991322	Brain_Hippocampus
AFR-like	ENSG00000145979	6	TBC1D7	13266774	rs202036	A	T	0.679912	-0.492945	0.0622044	2.28871e-15	-0.00652758	0.013887	0.638319	0.407361	0.95728	Brain_Hippocampus
AFR-like	ENSG00000050393	6	MCUR1	13786789	rs3734672	A	G	0.246137	-0.409397	0.0644267	2.09155e-10	-0.0103524	0.0161053	0.520358	0.360095	0.944015	Brain_Hippocampus
AFR-like	ENSG00000228412	6	RP4-625H18.2	19802395	rs73378506	C	T	0.120309	0.527724	0.089314	3.44953e-09	-0.0048968	0.0106691	0.646254	0.647412	0.95728	Brain_Hippocampus
AFR-like	ENSG00000124532	6	MRS2	24403153	rs793688	C	T	0.679912	-0.478052	0.070707	1.37013e-11	0.00467179	0.00937633	0.618305	0.422539	0.95728	Brain_Hippocampus
AFR-like	ENSG00000112308	6	C6orf62	24705089	rs17491647	C	A	0.175497	0.33621	0.0589479	1.17362e-08	0.0191899	0.037001	0.604019	0.643514	0.95728	Brain_Hippocampus
AFR-like	ENSG00000168405	6	CMAHP	25081548	rs2394363	G	A	0.786976	-0.353029	0.0496671	1.17813e-12	0.0106902	0.0127828	0.402987	0.238797	0.935587	Brain_Hippocampus
AFR-like	ENSG00000272462	6	U91328.19	25992890	rs10484432	A	G	0.200883	-0.537026	0.0720713	9.24114e-14	-0.0246662	0.0165855	0.136957	0.0248579	0.893161	Brain_Hippocampus
AFR-like	ENSG00000186470	6	BTN3A2	26365387	rs9393703	C	T	0.0949227	-1.04398	0.116865	4.13708e-19	0.0115859	0.0113096	0.305634	0.16503	0.917692	Brain_Hippocampus
AFR-like	ENSG00000124508	6	BTN2A2	26383324	rs1624064	C	T	0.456954	0.349224	0.0633608	3.55432e-08	0.00703446	0.0161398	0.662949	0.156813	0.95728	Brain_Hippocampus
AFR-like	ENSG00000181315	6	ZNF322	26636518	rs3001369	T	C	0.415011	-0.412699	0.0568865	4.02306e-13	-0.0165114	0.0109515	0.131635	0.551454	0.88684	Brain_Hippocampus
AFR-like	ENSG00000124613	6	ZNF391	27342394	rs10946930	C	T	0.768212	0.346478	0.0634386	4.71782e-08	-0.00229153	0.0161563	0.887211	0.0348412	0.991322	Brain_Hippocampus
AFR-like	ENSG00000219392	6	RP1-265C24.5	28083406	rs149900	T	C	0.201987	-0.47793	0.0669641	9.53142e-13	0.00124685	0.00952954	0.895902	0.122959	0.991322	Brain_Hippocampus
AFR-like	ENSG00000198315	6	ZKSCAN8	28109688	rs9295762	C	T	0.204194	-0.253358	0.0399802	2.34158e-10	0.00424892	0.0176769	0.810047	0.434208	0.983536	Brain_Hippocampus
AFR-like	ENSG00000216901	6	AL022393.7	28143966	rs1225618	C	A	0.377483	1.09153	0.0907588	2.57198e-33	-0.00507574	0.00581746	0.382935	0.143959	0.935587	Brain_Hippocampus
AFR-like	ENSG00000197062	6	RP5-874C20.3	28234788	rs2394049	G	A	0.412804	-0.452949	0.0691178	5.62836e-11	0.0151512	0.0154255	0.325994	0.185422	0.92912	Brain_Hippocampus
AFR-like	ENSG00000235109	6	ZSCAN31	28292470	rs213238	C	T	0.36755	0.820552	0.088892	2.68402e-20	-0.00787269	0.00688898	0.253124	0.107221	0.917535	Brain_Hippocampus
AFR-like	ENSG00000235821	6	IFITM4P	29718506	rs1610736	T	C	0.651214	-0.607853	0.102529	3.05515e-09	0.00665402	0.00741344	0.369419	0.511313	0.935587	Brain_Hippocampus
AFR-like	ENSG00000181126	6	HLA-V	29758731	rs73410518	C	T	0.0673289	1.37906	0.202499	9.74621e-12	0.00573004	0.003925	0.144322	0.512963	0.916577	Brain_Hippocampus
AFR-like	ENSG00000176998	6	HCG4	29758816	rs1611222	G	A	0.343267	-0.750646	0.0999653	5.95503e-14	0.0034447	0.00591527	0.560338	0.318754	0.952314	Brain_Hippocampus
AFR-like	ENSG00000230521	6	HCG4P7	29855071	rs41265804	G	C	0.201987	-0.773378	0.11776	5.12037e-11	-0.0023563	0.00677118	0.727848	0.427611	0.968395	Brain_Hippocampus
AFR-like	ENSG00000206341	6	HLA-H	29855350	rs3128906	G	A	0.770419	0.702821	0.111507	2.92099e-10	0.008684	0.0076044	0.253467	0.39459	0.917535	Brain_Hippocampus
AFR-like	ENSG00000230795	6	HLA-K	29894236	rs1611713	C	A	0.236203	-0.868642	0.105658	2.01378e-16	-0.000644424	0.00669739	0.923346	0.209511	0.994357	Brain_Hippocampus
AFR-like	ENSG00000235290	6	HLA-W	29924373	rs17179851	C	T	0.10596	0.874902	0.150336	5.89789e-09	0.00542518	0.00656673	0.408712	0.170084	0.935587	Brain_Hippocampus
AFR-like	ENSG00000204623	6	ZNRD1-AS1	29968788	rs9261244	A	G	0.470199	-0.359556	0.0583339	7.10394e-10	0.00486114	0.0122487	0.691463	0.238623	0.963348	Brain_Hippocampus
AFR-like	ENSG00000237669	6	HCG4P3	29973898	rs6902691	T	C	0.134658	-0.900393	0.139579	1.11291e-10	-0.0050715	0.00555966	0.361665	0.103751	0.935587	Brain_Hippocampus
AFR-like	ENSG00000204622	6	HLA-J	29974360	rs376646	G	A	0.646799	0.704048	0.10935	1.20671e-10	0.0142131	0.00696788	0.04137	0.659352	0.76174	Brain_Hippocampus
AFR-like	ENSG00000204618	6	RNF39	30038043	rs2246198	A	G	0.169978	0.622906	0.106919	5.67813e-09	0.00760241	0.00786263	0.333592	0.653286	0.92912	Brain_Hippocampus
AFR-like	ENSG00000270604	6	HCG17	30201816	rs12174306	T	C	0.0154525	1.90212	0.327835	6.55006e-09	-0.000526787	0.0104923	0.959958	0.362243	0.997214	Brain_Hippocampus
AFR-like	ENSG00000231074	6	HCG18	30255174	rs2516698	A	G	0.0562914	0.752651	0.128339	4.5028e-09	0.0134755	0.00805692	0.0944176	0.298534	0.833814	Brain_Hippocampus
AFR-like	ENSG00000137312	6	FLOT1	30695486	rs9501029	G	A	0.0474614	-0.384682	0.0690263	2.50422e-08	-0.00102529	0.014003	0.941632	0.336602	0.997214	Brain_Hippocampus
AFR-like	ENSG00000228022	6	HCG20	30734602	rs7740474	G	A	0.413907	-0.712083	0.107639	3.70369e-11	0.00505657	0.00629636	0.42192	0.579943	0.935587	Brain_Hippocampus
AFR-like	ENSG00000137411	6	VARS2	30876019	rs2532930	A	G	0.313466	0.629201	0.0699715	2.42215e-19	0.00322605	0.0106611	0.762196	0.497713	0.979511	Brain_Hippocampus
AFR-like	ENSG00000204540	6	PSORS1C1	31082527	rs3132550	A	G	0.206402	-0.891665	0.122538	3.42248e-13	0.0120559	0.00727061	0.0972829	0.505414	0.846176	Brain_Hippocampus
AFR-like	ENSG00000137310	6	TCF19	31126319	rs17197101	T	G	0.0618102	0.876767	0.128591	9.21406e-12	-0.0183131	0.0111778	0.10135	0.322315	0.846176	Brain_Hippocampus
AFR-like	ENSG00000204531	6	POU5F1	31132119	rs2233962	C	T	0.169978	-0.799109	0.119265	2.0803e-11	-0.00568564	0.00684118	0.405923	0.0027667	0.935587	Brain_Hippocampus
AFR-like	ENSG00000206344	6	HCG27	31165537	rs6919603	G	A	0.235099	0.559998	0.0888499	2.92424e-10	-0.00622507	0.00885744	0.482176	0.357481	0.940655	Brain_Hippocampus
AFR-like	ENSG00000204525	6	HLA-C	31236526	rs2524091	T	C	0.711921	-0.725529	0.0715488	3.65822e-24	0.00974395	0.00726492	0.179845	0.237413	0.917535	Brain_Hippocampus
AFR-like	ENSG00000272221	6	XXbac-BPG181B23.7	31362066	rs6906175	C	G	0.249448	-0.886097	0.106907	1.14706e-16	-0.00342041	0.00507394	0.500239	0.519204	0.942118	Brain_Hippocampus
AFR-like	ENSG00000204520	6	MICA	31371356	rs9266814	T	C	0.243929	-0.748889	0.078798	2.02153e-21	-0.00298136	0.00587849	0.612039	0.461873	0.95728	Brain_Hippocampus
AFR-like	ENSG00000204516	6	MICB	31462658	rs2516408	A	G	0.298013	0.437878	0.0779338	1.92521e-08	-0.00361316	0.0103347	0.726628	0.676457	0.968395	Brain_Hippocampus
AFR-like	ENSG00000204463	6	BAG6	31606805	rs707939	A	C	0.326711	0.378344	0.068003	2.64205e-08	-0.0501653	0.026167	0.0552229	0.0109951	0.780652	Brain_Hippocampus
AFR-like	ENSG00000240053	6	LY6G5B	31637944	rs2763981	A	T	0.757174	-0.308523	0.0519985	2.969e-09	-0.00285369	0.0218347	0.896016	0.380779	0.991322	Brain_Hippocampus
AFR-like	ENSG00000204428	6	LY6G5C	31644461	rs4569	T	C	0.253863	-0.761689	0.0988868	1.33288e-14	-0.0106973	0.00593908	0.0716761	0.440338	0.833814	Brain_Hippocampus
AFR-like	ENSG00000204351	6	SKIV2L	31926857	rs389512	C	G	0.107064	0.643518	0.075898	2.27684e-17	0.00458869	0.00717112	0.522248	0.835284	0.945229	Brain_Hippocampus
AFR-like	ENSG00000244731	6	C4A	31949801	rs558702	A	G	0.0883002	-0.884733	0.128786	6.42923e-12	0.00814222	0.0105644	0.440872	0.0540935	0.936539	Brain_Hippocampus
AFR-like	ENSG00000204338	6	CYP21A1P	31973413	rs6474	A	G	0.298013	0.644004	0.0980806	5.16615e-11	-0.0286765	0.0153969	0.0625353	0.0522015	0.81791	Brain_Hippocampus
AFR-like	ENSG00000250535	6	STK19P	31981047	rs12197599	T	C	0.0264901	1.91231	0.316481	1.51819e-09	-0.00730364	0.00945598	0.439887	0.118845	0.936539	Brain_Hippocampus
AFR-like	ENSG00000213676	6	ATF6B	32065953	rs8111	T	C	0.254967	0.467445	0.0597292	5.03336e-15	-0.0272822	0.021533	0.205157	0.125931	0.917535	Brain_Hippocampus
AFR-like	ENSG00000204301	6	NOTCH4	32162620	rs3130294	C	T	0.472406	-0.341156	0.0475382	7.15399e-13	0.00868707	0.0133181	0.514223	0.358019	0.944015	Brain_Hippocampus
AFR-like	ENSG00000198502	6	HLA-DRB5	32485120	rs9271061	T	A	0.869757	-1.11543	0.099153	2.32675e-29	-0.0051631	0.00532698	0.332428	0.564241	0.92912	Brain_Hippocampus
AFR-like	ENSG00000229391	6	HLA-DRB6	32520490	rs9271469	C	T	0.282561	0.857875	0.0842814	2.46853e-24	-0.00122625	0.00636856	0.847314	0.373707	0.988467	Brain_Hippocampus
AFR-like	ENSG00000196126	6	HLA-DRB1	32546546	rs28366334	C	A	0.171082	-0.29434	0.051654	1.21005e-08	0.00724829	0.0195536	0.71087	0.347129	0.966958	Brain_Hippocampus
AFR-like	ENSG00000196735	6	HLA-DQA1	32595956	rs9273079	T	C	0.316777	-0.296497	0.0539122	3.80601e-08	0.00469445	0.0182861	0.797393	0.473394	0.983536	Brain_Hippocampus
AFR-like	ENSG00000179344	6	HLA-DQB1	32627244	rs17612858	T	A	0.537528	-0.795918	0.068688	4.77215e-31	-0.00395389	0.00550721	0.472789	0.812597	0.938974	Brain_Hippocampus
AFR-like	ENSG00000223534	6	HLA-DQB1-AS1	32627657	rs4947344	C	T	0.729581	-0.702421	0.0949903	1.4177e-13	-0.0091648	0.00661088	0.165649	0.776951	0.916577	Brain_Hippocampus
AFR-like	ENSG00000237541	6	HLA-DQA2	32709119	rs9274698	C	A	0.435982	0.785624	0.0819845	9.46399e-22	0.00410331	0.00561514	0.464927	0.621968	0.938974	Brain_Hippocampus
AFR-like	ENSG00000232629	6	HLA-DQB2	32723875	rs9274660	G	A	0.615894	0.848558	0.0818577	3.53067e-25	0.00367225	0.00516725	0.477284	0.749504	0.938974	Brain_Hippocampus
AFR-like	ENSG00000241106	6	HLA-DOB	32780540	rs2071473	T	C	0.34989	-0.902148	0.102993	1.96424e-18	0.00214618	0.00499849	0.667657	0.664605	0.95728	Brain_Hippocampus
AFR-like	ENSG00000204257	6	HLA-DMA	32916390	rs73409691	T	G	0.0463576	0.665184	0.0891653	8.64412e-14	0.0217549	0.0200696	0.278379	0.453234	0.917692	Brain_Hippocampus
AFR-like	ENSG00000224557	6	HLA-DPB2	33080228	rs3129253	G	A	0.233996	0.572043	0.101269	1.61642e-08	0.00713949	0.00850503	0.401221	0.672318	0.935587	Brain_Hippocampus
AFR-like	ENSG00000230313	6	HCG24	33112560	rs4711317	A	G	0.388521	0.400442	0.0681575	4.22227e-09	0.0194138	0.0147767	0.18891	0.802618	0.917535	Brain_Hippocampus
AFR-like	ENSG00000231500	6	RPS18	33239787	rs17215231	T	C	0.0739514	-0.673731	0.0732493	3.65409e-20	0.0407171	0.0286973	0.155943	0.0190913	0.916577	Brain_Hippocampus
AFR-like	ENSG00000030110	6	BAK1	33540329	rs511515	G	A	0.714128	-0.494292	0.0780452	2.39801e-10	0.00132307	0.0100388	0.895147	0.94584	0.991322	Brain_Hippocampus
AFR-like	ENSG00000196821	6	C6orf106	34555065	rs2814973	T	C	0.142384	0.325611	0.0417246	6.00639e-15	-0.00689952	0.0179192	0.700212	0.0504971	0.963348	Brain_Hippocampus
AFR-like	ENSG00000124562	6	SNRPC	34725183	rs9462030	T	C	0.338852	-0.395251	0.0517884	2.31066e-14	-0.016788	0.0121012	0.165351	0.106296	0.916577	Brain_Hippocampus
AFR-like	ENSG00000112041	6	TULP1	35465651	rs2273003	G	C	0.786976	-0.630869	0.081298	8.49565e-15	-0.00556553	0.00931108	0.550019	0.0712211	0.952314	Brain_Hippocampus
AFR-like	ENSG00000112053	6	SLC26A8	35911291	rs6928439	C	T	0.391832	-0.392014	0.0583869	1.89263e-11	0.00825502	0.0126868	0.515256	0.46895	0.944015	Brain_Hippocampus
AFR-like	ENSG00000246982	6	RP1-179N16.6	36114475	rs2859141	C	A	0.664459	-0.582839	0.0900049	9.44141e-11	-0.00265141	0.00901733	0.768731	0.147458	0.979511	Brain_Hippocampus
AFR-like	ENSG00000164530	6	PI16	36922209	rs4711475	C	T	0.39404	0.451126	0.0631665	9.20822e-13	0.0131397	0.0102824	0.201294	0.677227	0.917535	Brain_Hippocampus
AFR-like	ENSG00000161912	6	ADCY10P1	41068761	rs6900152	T	G	0.126932	0.55368	0.0690767	1.09745e-15	0.00173926	0.0080248	0.828414	0.363894	0.984762	Brain_Hippocampus
AFR-like	ENSG00000112599	6	GUCA1B	42152139	rs9369344	A	G	0.653422	0.512903	0.0876216	4.81007e-09	0.00421917	0.00995769	0.671778	0.0427997	0.95728	Brain_Hippocampus
AFR-like	ENSG00000112619	6	PRPH2	42664340	rs13214506	A	G	0.275938	0.560193	0.0743316	4.83122e-14	-0.00485475	0.0104424	0.641999	0.219287	0.95728	Brain_Hippocampus
AFR-like	ENSG00000124713	6	GNMT	42928496	rs2296804	G	C	0.598234	-1.11217	0.0895781	2.14928e-35	-0.00322838	0.00741066	0.663098	0.159488	0.95728	Brain_Hippocampus
AFR-like	ENSG00000124587	6	PEX6	42931608	rs9986447	G	A	0.480132	0.679757	0.0624922	1.47598e-27	0.0139369	0.00785928	0.0761787	0.101284	0.833814	Brain_Hippocampus
AFR-like	ENSG00000196284	6	SUPT3H	44777054	rs12208523	T	C	0.260486	0.537246	0.0965771	2.6537e-08	0.0270713	0.0195029	0.165117	0.0534547	0.916577	Brain_Hippocampus
AFR-like	ENSG00000124813	6	RUNX2	45295894	rs13208741	A	G	0.294702	-0.438688	0.0689568	1.99427e-10	-0.0452181	0.0180761	0.0123653	0.000966487	0.76174	Brain_Hippocampus
AFR-like	ENSG00000231769	6	RP1-8B1.4	46064830	rs3734208	G	C	0.678808	-0.458055	0.0766832	2.3244e-09	0.00811453	0.0102827	0.430026	0.359553	0.935587	Brain_Hippocampus
AFR-like	ENSG00000112796	6	ENPP5	46126924	rs6921826	C	G	0.60596	-0.256102	0.045884	2.38444e-08	0.0129703	0.0179896	0.470916	0.302242	0.938974	Brain_Hippocampus
AFR-like	ENSG00000153291	6	SLC25A27	46620678	rs7739815	T	A	0.282561	0.820942	0.0749458	6.37124e-28	0.00910488	0.00617722	0.140497	0.315896	0.908954	Brain_Hippocampus
AFR-like	ENSG00000180113	6	TDRD6	46655612	rs34964632	G	A	0.283664	-0.641312	0.0668266	8.25819e-22	-0.00839121	0.00774254	0.278462	0.319947	0.917692	Brain_Hippocampus
AFR-like	ENSG00000031691	6	CENPQ	49431091	rs2501962	A	T	0.640177	0.435492	0.0519379	5.07855e-17	-0.00543408	0.0101875	0.593753	0.0916262	0.95728	Brain_Hippocampus
AFR-like	ENSG00000216775	6	RP1-152L7.5	52529946	rs1000809	G	A	0.697572	-0.67888	0.105852	1.42213e-10	0.00199751	0.00650471	0.758777	0.676579	0.979511	Brain_Hippocampus
AFR-like	ENSG00000001084	6	GCLC	53362139	rs600033	C	G	0.465784	-0.187016	0.0339829	3.72887e-08	-0.00309515	0.0245257	0.899574	0.640165	0.993104	Brain_Hippocampus
AFR-like	ENSG00000151917	6	BEND6	56819773	rs7741507	A	T	0.786976	0.332009	0.0390307	1.7948e-17	0.034458	0.0140271	0.0140287	0.00034467	0.76174	Brain_Hippocampus
AFR-like	ENSG00000272541	6	XXbac-BPGBPG55C20.1	58182169	rs6915273	T	C	0.370861	-0.418964	0.0663408	2.69585e-10	-0.0197482	0.0117226	0.09206	0.127618	0.833814	Brain_Hippocampus
AFR-like	ENSG00000272316	6	XXbac-BPGBPG55C20.2	58234838	rs2398021	T	C	0.725166	0.478755	0.0587041	3.48037e-16	0.0250506	0.010283	0.0148457	0.00991282	0.76174	Brain_Hippocampus
AFR-like	ENSG00000239650	6	GUSBP4	58246051	rs2146166	G	T	0.713024	0.489388	0.0752807	7.98735e-11	0.0217249	0.0100819	0.0311737	0.0466196	0.76174	Brain_Hippocampus
AFR-like	ENSG00000215190	6	LINC00680	58272352	rs2398021	T	C	0.725166	-0.949169	0.0870995	1.18439e-27	-0.0126354	0.00508386	0.0129409	0.0148424	0.76174	Brain_Hippocampus
AFR-like	ENSG00000154079	6	C6orf57	71276620	rs34378057	C	T	0.377483	-0.310912	0.0482606	1.17628e-10	-0.0123808	0.0143209	0.387297	0.0917922	0.935587	Brain_Hippocampus
AFR-like	ENSG00000271967	6	RP11-134K13.4	71306141	rs9446273	C	T	0.421634	-0.354946	0.0617779	9.16384e-09	-0.010075	0.0125678	0.422753	0.134935	0.935587	Brain_Hippocampus
AFR-like	ENSG00000234882	6	EIF3EP1	74001685	rs62411447	T	C	0.0794702	0.464655	0.0826299	1.87317e-08	0.0329236	0.0363131	0.364586	0.149609	0.935587	Brain_Hippocampus
AFR-like	ENSG00000083123	6	BCKDHB	80816364	rs1042367	G	C	0.838852	-0.35831	0.0590535	1.29881e-09	-0.0179865	0.0129845	0.165984	0.180681	0.916577	Brain_Hippocampus
AFR-like	ENSG00000203875	6	SNHG5	86370710	rs1059307	T	G	0.52649	0.687149	0.0488856	7.05062e-45	0.0069532	0.00734054	0.34352	0.0115928	0.92912	Brain_Hippocampus
AFR-like	ENSG00000111850	6	SMIM8	88032301	rs7745870	T	C	0.10596	0.468992	0.0716705	6.00057e-11	0.0172055	0.0146405	0.239917	0.0656223	0.917535	Brain_Hippocampus
AFR-like	ENSG00000083099	6	LYRM2	90277863	rs2768938	G	A	0.226269	0.519658	0.0653311	1.8027e-15	0.00541438	0.0130362	0.677898	0.216931	0.959615	Brain_Hippocampus
AFR-like	ENSG00000123545	6	NDUFAF4	97337189	rs850434	C	T	0.124724	0.271215	0.0480799	1.69142e-08	0.099747	0.0404413	0.0136456	0.0749227	0.76174	Brain_Hippocampus
AFR-like	ENSG00000228506	6	RP11-98I9.4	99872798	rs4840044	G	A	0.477925	0.81297	0.0831668	1.43904e-22	-0.000412318	0.00559436	0.941247	0.618221	0.997214	Brain_Hippocampus
AFR-like	ENSG00000219755	6	RP1-199J3.5	100023588	rs76480459	C	T	0.183223	-1.03452	0.14344	5.50409e-13	-0.0161717	0.0114589	0.158161	0.304138	0.916577	Brain_Hippocampus
AFR-like	ENSG00000130348	6	QRSL1	107077453	rs2054365	A	G	0.408389	-0.707725	0.0759225	1.14522e-20	0.00896398	0.00852897	0.293256	0.371571	0.917692	Brain_Hippocampus
AFR-like	ENSG00000229654	6	RP1-60O19.2	107143410	rs55657197	T	C	0.162252	-0.632567	0.115843	4.74614e-08	-0.0183415	0.014526	0.206707	0.397193	0.917535	Brain_Hippocampus
AFR-like	ENSG00000155085	6	AK9	109814059	rs13201430	T	C	0.38521	-0.409927	0.0553893	1.35332e-13	-0.0065257	0.0125544	0.603208	0.101717	0.95728	Brain_Hippocampus
AFR-like	ENSG00000203797	6	DDO	110712974	rs4945862	A	G	0.391832	0.354215	0.0626665	1.58242e-08	0.0198034	0.0139197	0.154827	0.236231	0.916577	Brain_Hippocampus
AFR-like	ENSG00000255389	6	C6orf3	111921078	rs33980500	T	C	0.0551876	-1.08064	0.117416	3.46488e-20	-0.00252924	0.00572561	0.658677	0.393782	0.95728	Brain_Hippocampus
AFR-like	ENSG00000203778	6	FAM229B	112408802	rs6940134	A	G	0.516556	0.382136	0.0604342	2.56241e-10	-0.00642422	0.0116369	0.58091	0.355814	0.956635	Brain_Hippocampus
AFR-like	ENSG00000188820	6	FAM26F	116782533	rs117361304	G	T	0.0761589	-0.815408	0.140432	6.38205e-09	-0.0215349	0.018956	0.255936	0.427363	0.917535	Brain_Hippocampus
AFR-like	ENSG00000237742	6	RP11-624M8.1	125899704	rs3757217	C	G	0.519868	-0.45036	0.0822795	4.41143e-08	0.0103341	0.0137171	0.451223	0.624556	0.938974	Brain_Hippocampus
AFR-like	ENSG00000111912	6	NCOA7	126102307	rs575811	C	T	0.410596	-0.213984	0.0353349	1.39653e-09	-0.0328747	0.0233323	0.158841	0.527838	0.916577	Brain_Hippocampus
AFR-like	ENSG00000203756	6	TMEM244	130152389	rs1480514	T	C	0.441501	0.582175	0.0872048	2.45637e-11	-6.32674e-05	0.00907018	0.994434	0.711972	0.998601	Brain_Hippocampus
AFR-like	ENSG00000227954	6	RP3-323P13.2	133823390	rs55865377	T	G	0.146799	-0.670318	0.116496	8.71638e-09	0.0105612	0.0129132	0.413438	0.533053	0.935587	Brain_Hippocampus
AFR-like	ENSG00000118514	6	ALDH8A1	135238528	rs4895439	T	A	0.46468	-0.724282	0.0633579	2.90717e-30	-0.00538427	0.00623794	0.388056	0.119544	0.935587	Brain_Hippocampus
AFR-like	ENSG00000112339	6	HBS1L	135281516	rs9321481	C	G	0.465784	-0.539617	0.0468422	1.04735e-30	-0.00467252	0.0082307	0.570242	0.103446	0.952314	Brain_Hippocampus
AFR-like	ENSG00000232876	6	CTA-212D2.2	135376171	rs2150681	T	C	0.465784	-0.689501	0.103449	2.64402e-11	-0.01295	0.00670404	0.0534003	0.205288	0.780652	Brain_Hippocampus
AFR-like	ENSG00000135541	6	AHI1	135604670	rs2207000	T	C	0.207506	-0.458451	0.0609398	5.35273e-14	-0.017345	0.0101705	0.0881138	0.150127	0.833814	Brain_Hippocampus
AFR-like	ENSG00000234084	6	RP3-388E23.2	135622706	rs2207000	T	C	0.207506	-0.738957	0.108697	1.05826e-11	-0.0107609	0.00634609	0.0899471	0.263316	0.833814	Brain_Hippocampus
AFR-like	ENSG00000112357	6	PEX7	137143717	rs13218636	A	G	0.122517	-0.587916	0.096699	1.20292e-09	-0.00664668	0.0117179	0.570562	0.278616	0.952314	Brain_Hippocampus
AFR-like	ENSG00000112378	6	PERP	138409642	rs1334705	T	C	0.418322	-0.347343	0.0598105	6.34542e-09	-0.00547703	0.012811	0.668997	0.261126	0.95728	Brain_Hippocampus
AFR-like	ENSG00000225177	6	RP11-390P2.4	139013685	rs1129180	G	A	0.208609	0.619805	0.0850638	3.18463e-13	-0.00342956	0.00725755	0.636534	0.948165	0.95728	Brain_Hippocampus
AFR-like	ENSG00000234147	6	RP3-460G2.2	141167095	rs12194345	C	T	0.342163	0.639857	0.0875614	2.72109e-13	-0.00178364	0.00688111	0.795474	0.421267	0.983536	Brain_Hippocampus
AFR-like	ENSG00000009844	6	VTA1	142468367	rs1835	T	A	0.0640177	0.361611	0.062573	7.51349e-09	0.000280601	0.0173807	0.987119	0.291909	0.998439	Brain_Hippocampus
AFR-like	ENSG00000235652	6	RP11-545I5.3	146136048	rs62435775	C	G	0.328918	0.474285	0.0754464	3.24947e-10	-0.0029248	0.0121589	0.809906	0.576692	0.983536	Brain_Hippocampus
AFR-like	ENSG00000228408	6	RP1-111D6.3	149539062	rs9404018	C	T	0.288079	0.695732	0.0841385	1.35217e-16	0.00341485	0.00637573	0.592233	0.79162	0.95728	Brain_Hippocampus
AFR-like	ENSG00000055211	6	GINM1	149887430	rs9322203	G	A	0.355408	-0.298322	0.0503174	3.05139e-09	-0.0307871	0.0158686	0.0523647	0.0219084	0.780652	Brain_Hippocampus
AFR-like	ENSG00000231760	6	RP11-350J20.5	150117711	rs9478848	T	G	0.380795	0.73003	0.102212	9.177e-13	-0.00394853	0.00658674	0.548862	0.0539719	0.952314	Brain_Hippocampus
AFR-like	ENSG00000268592	6	RP11-244K5.8	150183733	rs9383921	T	C	0.400662	0.550669	0.0983592	2.1615e-08	-0.000725037	0.00993671	0.941834	0.144019	0.997214	Brain_Hippocampus
AFR-like	ENSG00000203722	6	RAET1G	150238014	rs7758033	C	T	0.400662	0.60754	0.108354	2.05872e-08	0.00290494	0.00728063	0.689896	0.212233	0.963348	Brain_Hippocampus
AFR-like	ENSG00000111981	6	ULBP1	150285143	rs1951931	A	C	0.163355	-0.459575	0.0827487	2.79419e-08	-0.0106692	0.00986466	0.279449	0.338816	0.917692	Brain_Hippocampus
AFR-like	ENSG00000112031	6	MTRF1L	153308497	rs567425	A	C	0.655629	-0.751433	0.0734598	1.46776e-24	0.00140517	0.00652036	0.829374	0.970149	0.984762	Brain_Hippocampus
AFR-like	ENSG00000235381	6	RP11-477D19.2	155574273	rs13220615	G	T	0.57064	-0.502761	0.0776796	9.65621e-11	-0.0137823	0.00965624	0.153494	0.0175453	0.916577	Brain_Hippocampus
AFR-like	ENSG00000146433	6	TMEM181	158957468	rs4709221	G	A	0.715232	-0.349926	0.0636778	3.9014e-08	-0.00192224	0.01641	0.90675	0.509685	0.994357	Brain_Hippocampus
AFR-like	ENSG00000120438	6	TCP1	160199530	rs11757783	T	G	0.530905	-0.239283	0.042075	1.29248e-08	0.00771732	0.0209509	0.71261	0.208896	0.966958	Brain_Hippocampus
AFR-like	ENSG00000146453	6	PNLDC1	160221298	rs35872675	C	T	0.530905	-0.709942	0.0857353	1.22532e-16	-0.000251007	0.00769837	0.973989	0.332636	0.997928	Brain_Hippocampus
AFR-like	ENSG00000235994	6	RP3-470B24.5	168376604	rs225755	G	C	0.493377	0.767738	0.097994	4.70546e-15	0.00107151	0.00581915	0.853908	0.268908	0.988467	Brain_Hippocampus
AFR-like	ENSG00000229921	6	KIF25-AS1	168393502	rs2516611	T	C	0.565121	-0.863833	0.0961536	2.61376e-19	-0.00201207	0.00514922	0.69598	0.350185	0.963348	Brain_Hippocampus
AFR-like	ENSG00000125337	6	KIF25	168396921	rs3778670	T	C	0.131347	1.12288	0.157101	8.83703e-13	0.0106587	0.00827612	0.197788	0.0409591	0.917535	Brain_Hippocampus
AFR-like	ENSG00000186340	6	THBS2	169615875	rs62435217	A	G	0.14128	0.501042	0.0657552	2.54042e-14	-0.0211959	0.0159061	0.182675	0.0416933	0.917535	Brain_Hippocampus
AFR-like	ENSG00000184465	6	WDR27	169857307	rs6459652	C	T	0.258278	-0.366691	0.0661657	2.99018e-08	-0.00481023	0.0143138	0.736828	0.0603071	0.975423	Brain_Hippocampus
AFR-like	ENSG00000273100	6	RP11-302L19.3	170493905	rs9460072	G	A	0.281457	0.523842	0.080557	7.88631e-11	0.00229077	0.00845586	0.786461	0.54458	0.983536	Brain_Hippocampus
AFR-like	ENSG00000240859	7	AC093627.10	149597	rs76029673	A	G	0.0397351	-1.76297	0.308152	1.05836e-08	0.00676479	0.0107128	0.527735	0.876054	0.945229	Brain_Hippocampus
AFR-like	ENSG00000197461	7	PDGFA	536895	rs9690350	C	G	0.706402	-0.280042	0.0510955	4.23505e-08	-0.00288845	0.016434	0.860482	0.155134	0.989926	Brain_Hippocampus
AFR-like	ENSG00000223855	7	AC147651.3	560028	rs9801322	G	A	0.0695364	1.26903	0.112663	1.97748e-29	0.00942676	0.0076574	0.218298	0.646938	0.917535	Brain_Hippocampus
AFR-like	ENSG00000146540	7	C7orf50	1036622	rs56097140	A	G	0.0960265	0.531973	0.0680277	5.2848e-15	-0.00911677	0.0094283	0.333565	0.462892	0.92912	Brain_Hippocampus
AFR-like	ENSG00000229043	7	AC091729.9	1200010	rs2949196	A	C	0.633554	-1.23059	0.0850903	2.10092e-47	0.00253262	0.00362249	0.484466	0.315029	0.942118	Brain_Hippocampus
AFR-like	ENSG00000164880	7	INTS1	1509913	rs3752715	C	T	0.403974	-0.405336	0.0485549	6.94362e-17	0.00459742	0.0120111	0.701893	0.200571	0.963348	Brain_Hippocampus
AFR-like	ENSG00000230487	7	PSMG3-AS1	1609709	rs7458089	G	A	0.119205	-0.493601	0.0775553	1.95919e-10	-0.00570289	0.0136089	0.675176	0.840751	0.957588	Brain_Hippocampus
AFR-like	ENSG00000122687	7	FTSJ2	2273866	rs7799006	T	C	0.371965	0.45757	0.057258	1.33449e-15	-0.00883038	0.0106744	0.408095	0.178014	0.935587	Brain_Hippocampus
AFR-like	ENSG00000174945	7	AMZ1	2719156	rs10257934	T	G	0.748344	0.48943	0.0780935	3.67519e-10	-0.00177916	0.0126601	0.888239	0.217213	0.991322	Brain_Hippocampus
AFR-like	ENSG00000196204	7	RNF216P1	5013619	rs9639894	T	C	0.116998	-1.02233	0.126762	7.32756e-16	0.00643121	0.00832178	0.439631	0.644223	0.936539	Brain_Hippocampus
AFR-like	ENSG00000159904	7	ZNF890P	5160870	rs10247183	T	A	0.515453	0.449709	0.0688058	6.32224e-11	-0.00113361	0.016976	0.946759	0.649197	0.997214	Brain_Hippocampus
AFR-like	ENSG00000122674	7	CCZ1	5938356	rs7807287	G	A	0.442605	0.754551	0.0968167	6.51266e-15	-0.00840568	0.00615174	0.171816	0.279763	0.917535	Brain_Hippocampus
AFR-like	ENSG00000136238	7	RAC1	6414154	rs836550	G	A	0.388521	0.364922	0.0506117	5.58602e-13	-0.03376	0.0129336	0.00904731	0.0754592	0.76174	Brain_Hippocampus
AFR-like	ENSG00000187953	7	PMS2CL	6749759	rs2228006	C	T	0.853201	0.748906	0.124894	2.01809e-09	0.00340144	0.0109641	0.756382	0.710712	0.979511	Brain_Hippocampus
AFR-like	ENSG00000146574	7	CCZ1B	6833765	rs7807849	G	A	0.432671	-0.666913	0.0927494	6.45615e-13	0.0012052	0.00667649	0.856749	0.277636	0.988467	Brain_Hippocampus
AFR-like	ENSG00000106392	7	C1GALT1	7196565	rs10246303	T	A	0.39404	0.371724	0.0405277	4.63934e-20	0.00762421	0.0158813	0.631173	0.632827	0.95728	Brain_Hippocampus
AFR-like	ENSG00000215018	7	COL28A1	7395834	rs7803888	A	G	0.692053	0.480205	0.0603832	1.82596e-15	-0.0118827	0.0101928	0.243698	0.301129	0.917535	Brain_Hippocampus
AFR-like	ENSG00000272732	7	RP5-1159O4.2	7589735	rs12702621	C	G	0.952539	0.66433	0.120136	3.20574e-08	-0.00445207	0.00684713	0.515556	0.190706	0.944015	Brain_Hippocampus
AFR-like	ENSG00000272894	7	RP5-1159O4.1	7592093	rs6957976	T	C	0.958057	0.621333	0.100361	5.97821e-10	-0.00054849	0.00856197	0.948921	0.258824	0.997214	Brain_Hippocampus
AFR-like	ENSG00000146530	7	VWDE	12370511	rs13247878	A	G	0.426049	0.404437	0.0681704	2.97933e-09	0.0015375	0.0172579	0.92901	0.473608	0.994357	Brain_Hippocampus
AFR-like	ENSG00000187546	7	AGMO	15239943	rs35863855	G	T	0.233996	-0.536049	0.0968657	3.13116e-08	-0.0266168	0.0167331	0.111685	0.146671	0.8603	Brain_Hippocampus
AFR-like	ENSG00000237773	7	AC003075.4	17319458	rs4719497	C	T	0.13245	1.03175	0.157542	5.79038e-11	0.0080702	0.0141957	0.569699	0.72281	0.952314	Brain_Hippocampus
AFR-like	ENSG00000271133	7	CTA-293F17.1	20367922	rs2240046	G	C	0.0518764	-1.11005	0.149029	9.43658e-14	0.00594815	0.00862133	0.490236	0.252174	0.942118	Brain_Hippocampus
AFR-like	ENSG00000196683	7	TOMM7	22852251	rs10276099	A	G	0.324503	-0.253735	0.0447491	1.42653e-08	0.0155347	0.0188597	0.410111	0.0535779	0.935587	Brain_Hippocampus
AFR-like	ENSG00000230658	7	KLHL7-AS1	23140847	rs6978827	T	A	0.365342	1.21398	0.089044	2.53216e-42	-0.00942403	0.003898	0.0156208	0.03084	0.76174	Brain_Hippocampus
AFR-like	ENSG00000136243	7	NUPL2	23221446	rs6964665	A	G	0.35872	-0.596677	0.070646	3.01413e-17	0.0136223	0.0075824	0.0724043	0.0284869	0.833814	Brain_Hippocampus
AFR-like	ENSG00000136235	7	GPNMB	23275586	rs858240	G	A	0.408389	-0.659903	0.0823312	1.09939e-15	0.017971	0.0103812	0.0834305	0.276114	0.833814	Brain_Hippocampus
AFR-like	ENSG00000188732	7	FAM221A	23719749	rs4722245	A	G	0.48234	0.732404	0.0674574	1.8415e-27	-0.000721539	0.00611805	0.906118	0.335957	0.994357	Brain_Hippocampus
AFR-like	ENSG00000196335	7	STK31	23749786	rs4722245	A	G	0.48234	0.522898	0.0749427	3.00898e-12	-0.00101063	0.00857004	0.906126	0.404638	0.994357	Brain_Hippocampus
AFR-like	ENSG00000105928	7	DFNA5	24737972	rs2721811	G	A	0.435982	0.550695	0.0632007	2.94807e-18	0.00461807	0.0100449	0.645702	0.05161	0.95728	Brain_Hippocampus
AFR-like	ENSG00000233760	7	AC004947.2	26591441	rs6953147	C	T	0.445916	0.679018	0.0906767	6.97483e-14	0.00446945	0.0072502	0.537591	0.0953577	0.947266	Brain_Hippocampus
AFR-like	ENSG00000005020	7	SKAP2	26706681	rs112979042	C	T	0.243929	-0.39463	0.0690291	1.08506e-08	-0.0159679	0.0272047	0.557235	0.570948	0.952314	Brain_Hippocampus
AFR-like	ENSG00000234336	7	JAZF1-AS1	28219941	rs10281102	G	A	0.125828	-0.509289	0.0682453	8.48159e-14	0.00641726	0.00973055	0.509577	0.369488	0.944015	Brain_Hippocampus
AFR-like	ENSG00000272568	7	CTB-113D17.1	29019583	rs11978941	C	G	0.0960265	0.682071	0.11396	2.16178e-09	-0.00274799	0.0109457	0.801771	0.277974	0.983536	Brain_Hippocampus
AFR-like	ENSG00000106066	7	CPVL	29034847	rs7777627	C	T	0.356512	-0.381605	0.0635947	1.96619e-09	0.00851536	0.0124924	0.495463	0.745189	0.942118	Brain_Hippocampus
AFR-like	ENSG00000225264	7	ZNRF2P2	29638411	rs823376	A	G	0.0673289	0.889324	0.146976	1.44125e-09	0.0112504	0.0143222	0.432148	0.0234914	0.935587	Brain_Hippocampus
AFR-like	ENSG00000196295	7	AC005154.6	30555925	rs2529437	G	A	0.775938	-1.19891	0.0859638	3.29569e-44	-0.00316023	0.00370039	0.39309	0.0967897	0.935587	Brain_Hippocampus
AFR-like	ENSG00000244480	7	AC005154.7	30562759	rs975537	A	T	0.778146	-0.828164	0.118334	2.58624e-12	-0.00582329	0.00933846	0.532903	0.0929028	0.947266	Brain_Hippocampus
AFR-like	ENSG00000154678	7	PDE1C	31790793	rs715454	T	C	0.217439	-0.275521	0.039712	3.97765e-12	0.0252489	0.0165319	0.126691	0.368779	0.884135	Brain_Hippocampus
AFR-like	ENSG00000205763	7	RP9P	32956427	rs62467427	A	T	0.205298	-0.343001	0.0537509	1.75581e-10	-0.0127036	0.0298319	0.670224	0.665085	0.95728	Brain_Hippocampus
AFR-like	ENSG00000164610	7	RP9	33134409	rs73101892	A	G	0.172185	0.590996	0.0752614	4.07573e-15	0.0175454	0.0185656	0.344634	0.584505	0.92912	Brain_Hippocampus
AFR-like	ENSG00000271122	7	RP11-379H18.1	35734824	rs702842	C	G	0.580574	0.468721	0.07223	8.6243e-11	0.00196509	0.010187	0.847035	0.144725	0.988467	Brain_Hippocampus
AFR-like	ENSG00000227191	7	TRGC2	38279181	rs2109364	A	G	0.443709	-0.828187	0.0749122	2.06333e-28	-0.00585341	0.00669571	0.382007	0.495077	0.935587	Brain_Hippocampus
AFR-like	ENSG00000211688	7	TRGJP2	38295938	rs28609731	G	C	0.448124	-0.70137	0.0904136	8.67223e-15	-0.0104433	0.0081779	0.201597	0.191439	0.917535	Brain_Hippocampus
AFR-like	ENSG00000211689	7	TRGC1	38297480	rs2270169	A	G	0.437086	-0.68746	0.0930579	1.49676e-13	-0.0104731	0.00831904	0.208055	0.36291	0.917535	Brain_Hippocampus
AFR-like	ENSG00000261019	7	RP11-111K18.2	42940871	rs644106	T	C	0.877483	0.801714	0.121523	4.19011e-11	-0.00421987	0.00682221	0.536213	0.650694	0.947266	Brain_Hippocampus
AFR-like	ENSG00000136197	7	C7orf25	42948325	rs112043733	A	G	0.0916115	0.574662	0.0901148	1.80592e-10	0.00957266	0.0132685	0.47063	0.648825	0.938974	Brain_Hippocampus
AFR-like	ENSG00000241057	7	AC004985.12	44001189	rs62458704	G	T	0.273731	0.545586	0.084137	8.90282e-11	0.00616253	0.00888925	0.488148	0.445611	0.942118	Brain_Hippocampus
AFR-like	ENSG00000235314	7	LINC00957	44078770	rs6957051	G	T	0.253863	-0.375644	0.0570811	4.67655e-11	-0.0156476	0.0126952	0.21774	0.546181	0.917535	Brain_Hippocampus
AFR-like	ENSG00000136270	7	TBRG4	45139699	rs4553	A	G	0.294702	0.29612	0.050848	5.75822e-09	0.0110433	0.0158945	0.48719	0.179768	0.942118	Brain_Hippocampus
AFR-like	ENSG00000272556	7	RP11-638I8.1	45854201	rs143980203	T	C	0.156733	-0.644253	0.0781192	1.6235e-16	-0.0086926	0.00719926	0.227267	0.221687	0.917535	Brain_Hippocampus
AFR-like	ENSG00000225705	7	AC004899.3	48886022	rs73108458	C	T	0.193157	0.730573	0.127255	9.41096e-09	-0.00695538	0.0165525	0.674339	0.457704	0.957588	Brain_Hippocampus
AFR-like	ENSG00000132436	7	FIGNL1	50511831	rs4947641	T	C	0.486755	0.460053	0.0621295	1.31401e-13	-0.026301	0.0107317	0.0142545	0.0360497	0.76174	Brain_Hippocampus
AFR-like	ENSG00000226278	7	PSPHP1	55832490	rs10262809	A	C	0.16777	1.09221	0.0911517	4.39769e-33	0.00263638	0.0040489	0.514959	0.229069	0.944015	Brain_Hippocampus
AFR-like	ENSG00000146729	7	GBAS	56019486	rs12669623	C	G	0.66777	-0.241989	0.0436447	2.94757e-08	-0.0125068	0.0187245	0.504174	0.495975	0.942118	Brain_Hippocampus
AFR-like	ENSG00000146733	7	PSPH	56078744	rs11982736	A	G	0.16777	0.576192	0.0787902	2.61253e-13	-0.00559797	0.00837228	0.503731	0.611947	0.942118	Brain_Hippocampus
AFR-like	ENSG00000106153	7	CHCHD2	56169262	rs73132850	A	G	0.189845	0.262048	0.0427405	8.72553e-10	-0.0255733	0.0273773	0.350249	0.0414455	0.92912	Brain_Hippocampus
AFR-like	ENSG00000185290	7	NUPR1L	56182374	rs10262809	A	C	0.16777	1.03303	0.100816	1.22532e-24	0.00278742	0.00428318	0.515187	0.309382	0.944015	Brain_Hippocampus
AFR-like	ENSG00000173041	7	ZNF680	63980262	rs2862795	G	A	0.278146	-0.397115	0.0572031	3.86041e-12	-0.0165234	0.0128149	0.197265	0.325125	0.917535	Brain_Hippocampus
AFR-like	ENSG00000197008	7	ZNF138	64254766	rs6960979	G	A	0.470199	0.477584	0.0722042	3.7318e-11	0.00927186	0.00933164	0.32042	0.0281229	0.92912	Brain_Hippocampus
AFR-like	ENSG00000182722	7	SEPHS1P1	64312775	rs10244479	T	G	0.48234	0.507158	0.0814366	4.73514e-10	0.00801355	0.00908942	0.377974	0.117648	0.935587	Brain_Hippocampus
AFR-like	ENSG00000213640	7	RP11-797H7.3	64323377	rs10949947	G	A	0.567329	-0.616212	0.0601873	1.33645e-24	0.00633047	0.00813389	0.436402	0.298568	0.936539	Brain_Hippocampus
AFR-like	ENSG00000152926	7	ZNF117	64432154	rs11771033	C	T	0.569536	-0.360103	0.0599394	1.88081e-09	-0.0268996	0.013263	0.0425434	0.142999	0.76174	Brain_Hippocampus
AFR-like	ENSG00000213462	7	ERV3-1	64451187	rs7383888	G	A	0.368653	0.871183	0.0766777	6.49262e-30	-0.00476517	0.00592048	0.420899	0.0950268	0.935587	Brain_Hippocampus
AFR-like	ENSG00000234585	7	CCT6P3	64498732	rs35679667	A	C	0.591611	-1.02267	0.0846171	1.25466e-33	-0.00422407	0.00453258	0.35137	0.0754989	0.92912	Brain_Hippocampus
AFR-like	ENSG00000226002	7	RP11-460N20.5	64544481	rs10949984	A	G	0.360927	1.09412	0.105557	3.56908e-25	-0.00340655	0.00421879	0.419395	0.0861922	0.935587	Brain_Hippocampus
AFR-like	ENSG00000164669	7	INTS4L1	64601603	rs13221806	T	C	0.352097	-0.50688	0.0737609	6.33368e-12	0.00840249	0.0126324	0.505953	0.0849439	0.942125	Brain_Hippocampus
AFR-like	ENSG00000179406	7	LINC00174	65841031	rs35279320	T	C	0.0342163	0.489019	0.085433	1.04042e-08	-0.0485889	0.0341898	0.155272	0.157777	0.916577	Brain_Hippocampus
AFR-like	ENSG00000237310	7	GS1-124K5.4	65958693	rs1796218	G	T	0.768212	-0.608052	0.0757774	1.022e-15	-0.0114239	0.00962208	0.235124	0.0981098	0.917535	Brain_Hippocampus
AFR-like	ENSG00000229180	7	GS1-124K5.11	65991075	rs1796225	G	C	0.621413	0.38359	0.0685519	2.19843e-08	0.00363401	0.0153091	0.812365	0.282321	0.983536	Brain_Hippocampus
AFR-like	ENSG00000243335	7	KCTD7	66093868	rs3778909	C	G	0.567329	-0.404105	0.05688	1.20748e-12	-0.00350984	0.01146	0.759399	0.363131	0.979511	Brain_Hippocampus
AFR-like	ENSG00000226824	7	RP4-756H11.3	66119525	rs6979488	C	T	0.568433	-1.25596	0.0843153	3.49927e-50	-0.00492454	0.00352211	0.162059	0.115275	0.916577	Brain_Hippocampus
AFR-like	ENSG00000273142	7	RP11-458F8.4	66367844	rs13227468	C	T	0.321192	-0.320264	0.0572959	2.27534e-08	-0.0167915	0.017947	0.349472	0.132738	0.92912	Brain_Hippocampus
AFR-like	ENSG00000198874	7	TYW1	66460160	rs10259711	T	C	0.245033	1.12431	0.100558	5.06708e-29	0.000952535	0.00420818	0.820927	0.00164249	0.984762	Brain_Hippocampus
AFR-like	ENSG00000106610	7	STAG3L4	66767608	rs17137359	T	C	0.379691	-0.678339	0.0619761	7.0079e-28	-0.00478574	0.00678393	0.480528	0.268302	0.938974	Brain_Hippocampus
AFR-like	ENSG00000196313	7	POM121	72349936	rs62465071	A	C	0.582781	-0.283868	0.0487155	5.6414e-09	-0.0118703	0.0180366	0.510458	0.0879797	0.944015	Brain_Hippocampus
AFR-like	ENSG00000106133	7	NSUN5P2	72418120	rs6460040	C	T	0.697572	-0.818097	0.11461	9.46372e-13	-0.0020298	0.00624821	0.745286	0.0752736	0.976592	Brain_Hippocampus
AFR-like	ENSG00000189143	7	CLDN4	73213872	rs4301345	C	T	0.728477	-0.435349	0.0774115	1.86775e-08	0.00106081	0.0101675	0.916905	0.001443	0.994357	Brain_Hippocampus
AFR-like	ENSG00000165171	7	WBSCR27	73248920	rs10225983	A	G	0.731788	-0.883197	0.0782299	1.47435e-29	0.00128916	0.00501001	0.796934	0.00148931	0.983536	Brain_Hippocampus
