## Supplemental tables for "The Externalizing Spectrum and Suicide Risk: Insights from Genomics and Electronic Health Records in over 500,000 Veterans" (part 82 of 96)

### Sheet: Table S7 (continued)
GWAS	probeID	ProbeChr	Gene	Probe_bp	topSNP	A1	A2	Freq	b_eQTL	se_eQTL	p_eQTL	b_SMR	se_SMR	p_SMR	p_HEIDI	FDR	Tissue
AFR-like	ENSG00000196275	7	GTF2IRD2	74210483	rs810366	G	C	0.791391	-0.765823	0.0789663	3.07158e-22	0.0114261	0.00830802	0.169035	0.11183	0.917535	Brain_Hippocampus
AFR-like	ENSG00000123965	7	PMS2P5	74306894	rs1635749	C	T	0.813466	-1.02736	0.108634	3.16788e-21	0.00717299	0.00807582	0.37443	0.246678	0.935587	Brain_Hippocampus
AFR-like	ENSG00000205583	7	STAG3L1	74988448	rs6944634	C	G	0.777042	-0.768653	0.122627	3.65205e-10	0.011753	0.00627666	0.0611397	0.533913	0.817503	Brain_Hippocampus
AFR-like	ENSG00000127957	7	PMS2P3	75132254	rs1167800	G	A	0.42936	0.424766	0.076558	2.88478e-08	-0.0155904	0.0149957	0.298498	0.178699	0.917692	Brain_Hippocampus
AFR-like	ENSG00000127952	7	STYXL1	75625656	rs553420828	T	C	0.00220751	1.05891	0.141084	6.11823e-14	-0.00141968	0.0104136	0.891561	0.464979	0.991322	Brain_Hippocampus
AFR-like	ENSG00000188372	7	ZP3	76026835	rs28643416	A	T	0.338852	1.09279	0.114732	1.6546e-21	-0.00696159	0.00542579	0.199472	0.677299	0.917535	Brain_Hippocampus
AFR-like	ENSG00000243566	7	UPK3B	76139745	rs4728783	T	C	0.391832	-0.69373	0.10402	2.5716e-11	-0.00511584	0.00764188	0.50321	0.497861	0.942118	Brain_Hippocampus
AFR-like	ENSG00000205485	7	AC004980.7	76178677	rs28643416	A	T	0.338852	0.848229	0.102081	9.62317e-17	-0.00896875	0.00701003	0.20075	0.196549	0.917535	Brain_Hippocampus
AFR-like	ENSG00000146707	7	POMZP3	76239303	rs56046726	C	T	0.198675	-1.12779	0.10855	2.76506e-25	0.0129476	0.00718592	0.0715758	0.0651595	0.833814	Brain_Hippocampus
AFR-like	ENSG00000233448	7	PMS2P9	76669261	rs4727296	A	G	0.239514	-0.702539	0.111945	3.47919e-10	0.00413591	0.00712899	0.56181	0.590094	0.952314	Brain_Hippocampus
AFR-like	ENSG00000186088	7	GSAP	76940068	rs4727380	C	G	0.647903	0.425007	0.0638762	2.85995e-11	0.00671414	0.0117203	0.566736	0.799553	0.952314	Brain_Hippocampus
AFR-like	ENSG00000214293	7	RSBN1L-AS1	77286977	rs34370301	A	G	0.145695	-0.986515	0.131869	7.37332e-14	0.000165793	0.00626069	0.978873	0.211454	0.998439	Brain_Hippocampus
AFR-like	ENSG00000182165	7	TP53TG1	86954541	rs11975766	G	A	0.0187638	-0.887522	0.154309	8.8412e-09	-0.00824527	0.00728524	0.257728	0.699023	0.917535	Brain_Hippocampus
AFR-like	ENSG00000157214	7	STEAP2	89796904	rs194520	G	T	0.528698	0.175866	0.0268463	5.72081e-11	0.0322895	0.027199	0.235165	0.200673	0.917535	Brain_Hippocampus
AFR-like	ENSG00000223969	7	AC002456.2	90219933	rs55698596	A	G	0.0640177	1.5332	0.183734	7.14218e-17	0.000456763	0.00732931	0.950308	0.814199	0.997214	Brain_Hippocampus
AFR-like	ENSG00000231170	7	AC002451.3	95225994	rs10231573	C	T	0.408389	0.679864	0.0869861	5.46261e-15	-0.00411311	0.00653841	0.529304	0.145934	0.946169	Brain_Hippocampus
AFR-like	ENSG00000180535	7	BHLHA15	97840739	rs10953239	A	G	0.360927	0.504683	0.0757416	2.67883e-11	-0.00796965	0.00905019	0.378531	0.274246	0.935587	Brain_Hippocampus
AFR-like	ENSG00000272950	7	RP11-307C18.1	97952165	rs34695842	T	G	0.481236	0.522988	0.0811194	1.1398e-10	-8.65006e-05	0.0109051	0.993671	0.528069	0.998601	Brain_Hippocampus
AFR-like	ENSG00000244219	7	GS1-259H13.2	99195689	rs57980352	A	G	0.0573951	-0.730551	0.132931	3.89091e-08	-0.0175414	0.00776622	0.0239034	0.00310675	0.76174	Brain_Hippocampus
AFR-like	ENSG00000146833	7	TRIM4	99474581	rs2527899	G	A	0.57064	0.480743	0.0578876	1.00017e-16	-0.0247746	0.0146249	0.0902643	0.323429	0.833814	Brain_Hippocampus
AFR-like	ENSG00000066923	7	STAG3	99775186	rs34130487	T	C	0.250552	0.420689	0.0585527	6.7309e-13	0.00386577	0.0113742	0.733954	0.00114392	0.973417	Brain_Hippocampus
AFR-like	ENSG00000213413	7	PVRIG	99815864	rs1617502	T	C	0.747241	-0.613793	0.07619	7.87748e-16	-0.00842206	0.00772446	0.275576	0.362555	0.917692	Brain_Hippocampus
AFR-like	ENSG00000242294	7	STAG3L5P	99933702	rs73401451	C	T	0.178808	0.871058	0.0697304	8.2755e-36	0.00921231	0.00692954	0.183708	0.102521	0.917535	Brain_Hippocampus
AFR-like	ENSG00000121716	7	PILRB	99933737	rs10085549	T	C	0.178808	0.898724	0.0612165	8.52263e-49	0.0118328	0.00551581	0.0319326	0.0655801	0.76174	Brain_Hippocampus
AFR-like	ENSG00000085514	7	PILRA	99965153	rs73401451	C	T	0.178808	1.02185	0.0816539	6.22709e-36	0.00785287	0.00590685	0.183699	0.0585534	0.917535	Brain_Hippocampus
AFR-like	ENSG00000078487	7	ZCWPW1	99998449	rs66958101	A	G	0.18543	0.489694	0.0646883	3.73064e-14	0.00934625	0.0121072	0.440139	0.0228418	0.936539	Brain_Hippocampus
AFR-like	ENSG00000205307	7	SAP25	100169855	rs67147615	C	T	0.0651214	0.555887	0.0776441	8.1018e-13	-0.00266309	0.0100475	0.79097	0.517434	0.983536	Brain_Hippocampus
AFR-like	ENSG00000106404	7	CLDN15	100875373	rs59937851	T	A	0.0408389	0.615035	0.0910312	1.41549e-11	-0.00468194	0.0101122	0.643365	0.527849	0.95728	Brain_Hippocampus
AFR-like	ENSG00000267368	7	UPK3BL	102277472	rs62483497	G	A	0.704194	-0.576597	0.102109	1.6341e-08	-0.00431647	0.00786441	0.583101	0.367632	0.95728	Brain_Hippocampus
AFR-like	ENSG00000228049	7	POLR2J2	102277474	rs17132619	A	G	0.892936	-1.30132	0.156528	9.27803e-17	0.00458334	0.00535476	0.392032	0.188039	0.935587	Brain_Hippocampus
AFR-like	ENSG00000170632	7	ARMC10	102715328	rs1558853	T	A	0.997792	-1.45279	0.237587	9.67006e-10	-0.000129319	0.00311588	0.966895	0.950132	0.997214	Brain_Hippocampus
AFR-like	ENSG00000177683	7	THAP5	108194987	rs40921	A	G	0.321192	0.39111	0.0501167	5.99817e-15	0.00829986	0.0125755	0.509253	0.202164	0.944015	Brain_Hippocampus
AFR-like	ENSG00000006652	7	IFRD1	112063023	rs1468458	C	G	0.613687	0.355138	0.0561087	2.46015e-10	0.0122809	0.013012	0.345267	0.635947	0.92912	Brain_Hippocampus
AFR-like	ENSG00000181016	7	LSMEM1	112120908	rs3095024	A	G	0.342163	0.400418	0.0705645	1.39096e-08	-0.00625168	0.012258	0.610047	0.370615	0.95728	Brain_Hippocampus
AFR-like	ENSG00000105976	7	MET	116312444	rs41749	A	C	0.471302	-0.310799	0.055937	2.7566e-08	-0.00174516	0.0245741	0.943385	0.0997079	0.997214	Brain_Hippocampus
AFR-like	ENSG00000234224	7	TMEM229A	123670973	rs10271476	A	T	0.18543	0.465187	0.0714308	7.39538e-11	0.0244877	0.0109709	0.0256105	0.333263	0.76174	Brain_Hippocampus
AFR-like	ENSG00000242593	7	RP5-921G16.1	123672259	rs12706596	T	C	0.218543	-0.69764	0.114631	1.15804e-09	-0.00944288	0.00652488	0.147838	0.511974	0.916577	Brain_Hippocampus
AFR-like	ENSG00000197157	7	SND1	127292234	rs73234873	T	C	0.291391	-0.28608	0.0492069	6.10616e-09	0.000724859	0.0345965	0.983284	0.179532	0.998439	Brain_Hippocampus
AFR-like	ENSG00000273270	7	RP11-212P7.2	128164070	rs1450874	A	G	0.298013	-0.438074	0.0554489	2.77801e-15	-0.0109135	0.0129971	0.401084	0.67102	0.935587	Brain_Hippocampus
AFR-like	ENSG00000230715	7	RP11-274B21.4	128292895	rs12706857	T	C	0.432671	0.351575	0.0468367	6.07763e-14	0.00773601	0.0125703	0.538278	0.491204	0.947266	Brain_Hippocampus
AFR-like	ENSG00000229413	7	AC018638.1	128293740	rs7795558	T	C	0.567329	-0.28859	0.0490606	4.04552e-09	0.00763543	0.0153957	0.619933	0.44358	0.95728	Brain_Hippocampus
AFR-like	ENSG00000243679	7	RP11-274B21.3	128294023	rs6945126	G	A	0.395143	0.30177	0.0461827	6.39256e-11	0.0127483	0.0147266	0.386671	0.748563	0.935587	Brain_Hippocampus
AFR-like	ENSG00000271553	7	RP11-274B21.10	128307097	rs56249749	T	C	0.34989	-0.495501	0.0838982	3.50563e-09	-0.0116112	0.0098669	0.239282	0.738459	0.917535	Brain_Hippocampus
AFR-like	ENSG00000231721	7	MKLN1-AS1	130626519	rs11773269	C	G	0.286976	0.41203	0.0710486	6.66033e-09	-0.0136062	0.0171868	0.428557	0.218951	0.935587	Brain_Hippocampus
AFR-like	ENSG00000131558	7	EXOC4	132937829	rs12112614	C	T	0.145695	-0.436766	0.0777488	1.93565e-08	-0.0144199	0.0146192	0.323953	0.337796	0.92912	Brain_Hippocampus
AFR-like	ENSG00000243317	7	C7orf73	135347244	rs3110823	C	A	0.154525	-0.53584	0.0717317	8.01599e-14	-0.00766278	0.0100313	0.444935	0.745899	0.936766	Brain_Hippocampus
AFR-like	ENSG00000228775	7	WEE2-AS1	141404138	rs2270009	T	C	0.48234	0.476048	0.0711712	2.25045e-11	0.0129779	0.0111521	0.24454	0.00928482	0.917535	Brain_Hippocampus
AFR-like	ENSG00000127364	7	TAS2R4	141478242	rs1859646	A	G	0.488962	0.778243	0.0706145	3.02646e-28	-0.00326741	0.00580242	0.573359	0.0314266	0.952314	Brain_Hippocampus
AFR-like	ENSG00000050327	7	ARHGEF5	144052381	rs720475	A	G	0.289183	0.69314	0.105071	4.19857e-11	-0.000470526	0.0103061	0.963585	0.0440481	0.997214	Brain_Hippocampus
AFR-like	ENSG00000197362	7	ZNF786	148766735	rs74607840	A	G	0.630243	0.51189	0.0667092	1.67418e-14	0.0205996	0.0113469	0.0694575	0.137578	0.831411	Brain_Hippocampus
AFR-like	ENSG00000181444	7	ZNF467	149461271	rs709062	T	C	0.155629	-0.477741	0.0841452	1.36616e-08	0.0147201	0.00987529	0.136067	0.210452	0.893161	Brain_Hippocampus
AFR-like	ENSG00000197558	7	SSPO	149473131	rs6960187	G	A	0.783664	-0.71016	0.0750247	2.91647e-21	0.00438306	0.00629269	0.486096	0.0891698	0.942118	Brain_Hippocampus
AFR-like	ENSG00000204934	7	ATP6V0E2-AS1	149564786	rs7806974	C	A	0.616998	0.384407	0.0583944	4.61232e-11	0.0193204	0.0132671	0.145322	0.0443248	0.916577	Brain_Hippocampus
AFR-like	ENSG00000171130	7	ATP6V0E2	149570057	rs4725835	G	A	0.616998	0.270285	0.0319114	2.45712e-17	0.0243532	0.0209399	0.244826	0.0514431	0.917535	Brain_Hippocampus
AFR-like	ENSG00000127399	7	LRRC61	150019728	rs1962004	A	G	0.286976	0.75054	0.074787	1.06195e-23	0.0308236	0.0147119	0.0361576	0.000331558	0.76174	Brain_Hippocampus
AFR-like	ENSG00000188707	7	ZBED6CL	150026938	rs11538922	T	C	0.286976	-0.76547	0.114136	1.9913e-11	-0.0173314	0.00840965	0.0393128	0.000170246	0.76174	Brain_Hippocampus
AFR-like	ENSG00000002933	7	TMEM176A	150497491	rs741068	C	T	0.654525	0.382312	0.0555099	5.68686e-12	0.00836703	0.0121661	0.491619	0.123706	0.942118	Brain_Hippocampus
AFR-like	ENSG00000196584	7	XRCC2	152341864	rs3218408	C	A	0.195364	0.873132	0.137365	2.06698e-10	0.0241882	0.0111067	0.0294207	6.30387e-05	0.76174	Brain_Hippocampus
AFR-like	ENSG00000273344	7	PAXIP1-AS1	154795158	rs497909	A	G	0.600442	-0.523512	0.0809317	9.89376e-11	0.0247408	0.0097785	0.0114025	1.20067e-05	0.76174	Brain_Hippocampus
AFR-like	ENSG00000218672	7	AC008060.7	155174771	rs4716545	T	G	0.56181	0.940652	0.0853183	2.88861e-28	-0.00282636	0.00480964	0.556771	0.13095	0.952314	Brain_Hippocampus
AFR-like	ENSG00000260426	7	RP5-912I13.1	155192617	rs4716545	T	G	0.56181	0.990975	0.0866309	2.66777e-30	-0.00268283	0.00456494	0.556731	0.123448	0.952314	Brain_Hippocampus
AFR-like	ENSG00000182648	7	LINC01006	156264890	rs7806832	A	G	0.36755	-0.57519	0.0890174	1.0364e-10	0.015378	0.0112764	0.172651	0.183067	0.917535	Brain_Hippocampus
AFR-like	ENSG00000146918	7	NCAPG2	158424003	rs3793179	A	C	0.246137	-0.435346	0.0745697	5.27972e-09	0.00149698	0.0124461	0.904263	0.286143	0.994357	Brain_Hippocampus
AFR-like	ENSG00000126870	7	WDR60	158649269	rs57749831	A	T	0.198675	-0.449578	0.0698866	1.25141e-10	-0.00343825	0.011529	0.765529	0.212708	0.979511	Brain_Hippocampus
AFR-like	ENSG00000104728	8	ARHGEF10	1772142	rs56367862	G	T	0.188742	0.422308	0.0525259	8.98431e-16	-0.0221623	0.0118593	0.0616554	0.0242154	0.81791	Brain_Hippocampus
AFR-like	ENSG00000036448	8	MYOM2	1993155	rs7012209	T	G	0.40287	0.423213	0.0623781	1.16375e-11	-0.0015278	0.0115976	0.895195	0.00961768	0.991322	Brain_Hippocampus
AFR-like	ENSG00000249898	8	CTD-2541M15.1	6475996	rs11773941	C	T	0.625828	-0.576255	0.0875142	4.55802e-11	-0.00129073	0.00788377	0.869951	0.365598	0.991322	Brain_Hippocampus
AFR-like	ENSG00000253893	8	FAM85B	8025341	rs2980439	A	G	0.474614	-0.976273	0.0980805	2.42756e-23	0.00548121	0.00520054	0.291897	0.0121955	0.917692	Brain_Hippocampus
AFR-like	ENSG00000173295	8	FAM86B3P	8086117	rs2945269	C	G	0.51766	-0.431029	0.0696638	6.12139e-10	0.00438109	0.0120971	0.717233	0.0647317	0.966958	Brain_Hippocampus
AFR-like	ENSG00000233609	8	RP11-62H7.2	8818710	rs6992534	C	A	0.635762	-0.702687	0.0984965	9.73978e-13	0.00558578	0.00695623	0.421981	0.0709992	0.935587	Brain_Hippocampus
AFR-like	ENSG00000261451	8	RP11-981G7.1	10291182	rs17184069	C	G	0.251656	-0.606508	0.0914406	3.29366e-11	0.00346928	0.0123702	0.779129	0.0237902	0.98246	Brain_Hippocampus
AFR-like	ENSG00000253678	8	RP11-981G7.3	10335001	rs13279329	G	T	0.696468	-0.755607	0.117605	1.31903e-10	-0.00268884	0.00647526	0.67796	0.00547776	0.959615	Brain_Hippocampus
AFR-like	ENSG00000272505	8	RP11-981G7.6	10344317	rs71516574	G	C	0.259382	-0.461094	0.0734513	3.43964e-10	0.0214675	0.0165248	0.193906	0.022947	0.917535	Brain_Hippocampus
AFR-like	ENSG00000255020	8	AF131216.5	11203257	rs7816606	C	T	0.498896	0.580927	0.0693125	5.23568e-17	0.0215299	0.00818489	0.00852742	8.57619e-06	0.76174	Brain_Hippocampus
AFR-like	ENSG00000184608	8	C8orf12	11225911	rs11250131	G	A	0.486755	-0.350158	0.0638439	4.14407e-08	0.0320663	0.0175466	0.0676256	0.000177279	0.81791	Brain_Hippocampus
AFR-like	ENSG00000154328	8	NEIL2	11627148	rs804276	A	G	0.416115	0.280869	0.0508159	3.25409e-08	-0.0384303	0.0222012	0.0834515	0.000263007	0.833814	Brain_Hippocampus
AFR-like	ENSG00000254507	8	RP11-481A20.10	11860909	rs6601641	A	G	0.572848	0.462194	0.0713307	9.19677e-11	0.018054	0.0104354	0.0836182	0.00205426	0.833814	Brain_Hippocampus
AFR-like	ENSG00000227888	8	FAM66A	12219527	rs11250186	G	A	0.572848	0.869769	0.093949	2.08514e-20	0.00126555	0.00562233	0.821906	0.00374559	0.984762	Brain_Hippocampus
AFR-like	ENSG00000270074	8	RP11-351I21.11	12270336	rs4831702	A	G	0.354305	-0.566998	0.103769	4.6546e-08	0.0245214	0.0160854	0.127395	8.57524e-05	0.884135	Brain_Hippocampus
AFR-like	ENSG00000129422	8	MTUS1	17501304	rs71526144	T	G	0.178808	-0.448472	0.0507714	1.01765e-18	0.018224	0.0193282	0.345748	0.0497622	0.92912	Brain_Hippocampus
AFR-like	ENSG00000253671	8	RP11-806O11.1	17666450	rs2517313	G	A	0.743929	-0.509325	0.0926497	3.85603e-08	0.0125473	0.00940761	0.182291	0.252806	0.917535	Brain_Hippocampus
AFR-like	ENSG00000078674	8	PCM1	17780349	rs478420	A	G	0.637969	-0.477967	0.0569161	4.55103e-17	-0.00582941	0.00928266	0.530011	0.226626	0.946169	Brain_Hippocampus
AFR-like	ENSG00000147408	8	CSGALNACT1	19261672	rs10888163	T	G	0.442605	0.450759	0.0593014	2.9351e-14	-0.00535875	0.0117288	0.647751	0.11488	0.95728	Brain_Hippocampus
AFR-like	ENSG00000241852	8	C8orf58	22457114	rs7829805	T	C	0.611479	-0.355782	0.0645275	3.51466e-08	-0.0188842	0.0133296	0.156566	0.0317742	0.916577	Brain_Hippocampus
AFR-like	ENSG00000134020	8	PEBP4	22570769	rs2175192	A	G	0.189845	-0.502535	0.085938	4.9858e-09	0.010082	0.0151645	0.50615	0.0939806	0.942125	Brain_Hippocampus
AFR-like	ENSG00000228451	8	SDAD1P1	26236775	rs11774142	C	T	0.111479	0.771666	0.124358	5.46206e-10	-0.001388	0.00735909	0.850398	0.158541	0.988467	Brain_Hippocampus
AFR-like	ENSG00000015592	8	STMN4	27092840	rs10481349	A	G	0.369757	-0.889974	0.0760665	1.27525e-31	-0.0026823	0.00614358	0.6624	0.323432	0.95728	Brain_Hippocampus
AFR-like	ENSG00000104228	8	TRIM35	27142404	rs10481349	A	G	0.369757	-0.502656	0.0696015	5.12612e-13	-0.00474912	0.0108898	0.662758	0.168249	0.95728	Brain_Hippocampus
AFR-like	ENSG00000120915	8	EPHX2	27348296	rs1042064	C	T	0.273731	0.323985	0.054939	3.69773e-09	-0.018691	0.014573	0.199638	0.149702	0.917535	Brain_Hippocampus
AFR-like	ENSG00000147419	8	CCDC25	27590835	rs56228913	G	A	0.469095	0.411477	0.0568184	4.42241e-13	0.00037366	0.0124442	0.976046	0.568376	0.998439	Brain_Hippocampus
AFR-like	ENSG00000134014	8	ELP3	27947190	rs34545774	G	A	0.428256	0.405251	0.0552606	2.24308e-13	-0.00413805	0.0122561	0.73564	0.312077	0.975044	Brain_Hippocampus
AFR-like	ENSG00000147533	8	GOLGA7	41347915	rs77984864	G	A	0.0430464	-0.718523	0.0958535	6.57679e-14	-0.0228913	0.0307567	0.456713	0.186265	0.938974	Brain_Hippocampus
AFR-like	ENSG00000176209	8	SMIM19	42396298	rs12542076	G	C	0.400662	0.448864	0.0657339	8.58074e-12	-0.0194046	0.0134438	0.148912	0.126107	0.916577	Brain_Hippocampus
AFR-like	ENSG00000104738	8	MCM4	48872745	rs762679	A	T	0.825607	0.36687	0.0641339	1.06288e-08	-0.0432748	0.0236587	0.0673801	0.0276884	0.81791	Brain_Hippocampus
AFR-like	ENSG00000034239	8	EFCAB1	49623348	rs6472050	G	A	0.362031	0.348315	0.0555728	3.66351e-10	0.0135373	0.0166293	0.415609	0.143969	0.935587	Brain_Hippocampus
AFR-like	ENSG00000215117	8	LINC00588	58192102	rs72652906	A	C	0.1766	0.880032	0.134268	5.59132e-11	-0.000646373	0.00701717	0.926608	0.0354376	0.994357	Brain_Hippocampus
AFR-like	ENSG00000215114	8	UBXN2B	59323823	rs12543440	G	A	0.274834	-0.291569	0.0522554	2.40943e-08	-0.0126666	0.0197227	0.52072	0.656943	0.944015	Brain_Hippocampus
AFR-like	ENSG00000251396	8	RP11-163N6.2	61297147	rs1893279	G	A	0.592715	-0.446874	0.0795153	1.90988e-08	0.0115829	0.0127118	0.362194	0.0943385	0.935587	Brain_Hippocampus
AFR-like	ENSG00000137563	8	GGH	63927638	rs11991160	C	A	0.208609	0.395773	0.0627473	2.83734e-10	-0.00728899	0.0161413	0.651577	0.265478	0.95728	Brain_Hippocampus
AFR-like	ENSG00000254081	8	CTD-3025N20.2	66439243	rs4737221	A	G	0.392936	-0.50864	0.061633	1.54823e-16	-0.00604138	0.00938158	0.5196	0.0283589	0.944015	Brain_Hippocampus
AFR-like	ENSG00000272010	8	CTD-3025N20.3	66504085	rs10091345	A	G	0.527594	0.460404	0.061837	9.66151e-14	0.00649529	0.00988274	0.51103	0.0789477	0.944015	Brain_Hippocampus
AFR-like	ENSG00000104442	8	ARMC1	66514694	rs34851482	A	G	0.3234	0.376139	0.0484754	8.53456e-15	0.0146761	0.0142507	0.30308	0.104278	0.917692	Brain_Hippocampus
AFR-like	ENSG00000147576	8	ADHFE1	67342420	rs2555569	T	C	0.494481	0.504698	0.0494803	1.98325e-24	-0.0133374	0.00983973	0.175271	0.338988	0.917535	Brain_Hippocampus
AFR-like	ENSG00000221947	8	XKR9	71581600	rs1477944	T	C	0.509934	0.781141	0.0819481	1.54062e-21	0.00835197	0.00655408	0.202551	0.203567	0.917535	Brain_Hippocampus
AFR-like	ENSG00000104369	8	JPH1	75146935	rs2977064	A	C	0.750552	-0.28786	0.0440278	6.22865e-11	0.0232003	0.0165049	0.159825	0.585379	0.916577	Brain_Hippocampus
AFR-like	ENSG00000254352	8	RP11-578O24.2	79636031	rs2953477	C	T	0.704194	0.666695	0.120906	3.5045e-08	0.00216999	0.00665445	0.744352	0.201793	0.976592	Brain_Hippocampus
AFR-like	ENSG00000133731	8	IMPA1	82570196	rs2975935	G	A	0.303532	-0.270519	0.0442276	9.5641e-10	0.00817379	0.0172017	0.634663	0.711339	0.95728	Brain_Hippocampus
AFR-like	ENSG00000104497	8	SNX16	82711816	rs12545508	T	C	0.258278	-0.458853	0.0635755	5.2972e-13	-0.000284154	0.0142593	0.984101	0.228596	0.998439	Brain_Hippocampus
AFR-like	ENSG00000133739	8	LRRCC1	86019382	rs10091577	A	C	0.669978	0.298541	0.0454708	5.18417e-11	-0.00167401	0.0148642	0.910331	0.169905	0.994357	Brain_Hippocampus
AFR-like	ENSG00000253549	8	RP11-317J10.2	86354080	rs6988475	G	A	0.610375	0.503088	0.0827896	1.22678e-09	0.00220895	0.0110908	0.84213	0.514999	0.987784	Brain_Hippocampus
AFR-like	ENSG00000176623	8	RMDN1	87480486	rs7465511	T	C	0.240618	0.502738	0.046876	7.78213e-27	-0.010621	0.0117712	0.366904	0.442115	0.935587	Brain_Hippocampus
AFR-like	ENSG00000253738	8	GS1-251I9.4	92072137	rs76774028	G	C	0.0883002	-0.59149	0.0950595	4.89872e-10	0.0220006	0.0337994	0.5151	0.110063	0.944015	Brain_Hippocampus
AFR-like	ENSG00000104341	8	LAPTM4B	98787285	rs2438208	C	T	0.649007	0.325857	0.0491401	3.33021e-11	-0.035515	0.0255476	0.164484	0.166515	0.916577	Brain_Hippocampus
AFR-like	ENSG00000174226	8	SNX31	101585116	rs1693551	C	T	0.421634	0.886517	0.0857571	4.76668e-25	-0.0131505	0.00875776	0.133206	0.00483257	0.88776	Brain_Hippocampus
AFR-like	ENSG00000136982	8	DSCC1	120846216	rs55741337	C	T	0.201987	-1.15814	0.125646	3.04209e-20	0.00179932	0.00420619	0.668811	0.0181602	0.95728	Brain_Hippocampus
AFR-like	ENSG00000156795	8	WDYHV1	124428965	rs6982267	A	G	0.336645	-0.479523	0.0861505	2.60495e-08	0.00841439	0.00978413	0.389787	0.0325054	0.935587	Brain_Hippocampus
AFR-like	ENSG00000253507	8	CTD-2501M5.1	132320792	rs13258129	C	T	0.834437	0.748381	0.128032	5.05827e-09	0.00912489	0.0111874	0.414706	0.23227	0.935587	Brain_Hippocampus
AFR-like	ENSG00000253210	8	RP11-809O17.1	142136143	rs7015022	C	T	0.44702	-0.644877	0.09149	1.80717e-12	-0.00461649	0.00711029	0.516165	0.275873	0.944015	Brain_Hippocampus
AFR-like	ENSG00000171045	8	TSNARE1	143293441	rs7845665	A	G	0.0827815	0.62551	0.108392	7.88842e-09	-0.0216174	0.00888835	0.0150111	0.11803	0.76174	Brain_Hippocampus
AFR-like	ENSG00000261693	8	RP13-467H17.1	143485013	rs9801745	C	G	0.136865	0.730847	0.11232	7.67668e-11	-0.0115472	0.00631202	0.06734	0.799617	0.81791	Brain_Hippocampus
AFR-like	ENSG00000160886	8	LY6K	143781529	rs2585141	A	G	0.354305	0.503419	0.089448	1.82241e-08	-0.00163724	0.0123047	0.894147	0.14009	0.991322	Brain_Hippocampus
AFR-like	ENSG00000253741	8	CTD-2292P10.4	143783670	rs7005927	T	C	0.400662	-0.558551	0.070029	1.51163e-15	0.00719904	0.00797868	0.366906	0.0316251	0.935587	Brain_Hippocampus
AFR-like	ENSG00000130193	8	THEM6	143808621	rs2585136	G	A	0.461369	-0.257159	0.040169	1.53432e-10	0.00904896	0.0174007	0.603041	0.0381209	0.95728	Brain_Hippocampus
AFR-like	ENSG00000253716	8	RP13-582O9.5	144362331	rs7387459	C	T	0.460265	-0.759203	0.100045	3.23402e-14	-0.00492883	0.00625383	0.430621	0.841227	0.935587	Brain_Hippocampus
AFR-like	ENSG00000104518	8	GSDMD	144635377	rs111679420	A	G	0.186534	-0.404583	0.0579118	2.82439e-12	-0.0129916	0.0225674	0.564833	0.114644	0.952314	Brain_Hippocampus
AFR-like	ENSG00000255050	8	RP11-661A12.9	144655660	rs9657360	T	C	0.799117	0.753983	0.100356	5.77422e-14	-0.00913623	0.00613417	0.136382	0.357417	0.893161	Brain_Hippocampus
AFR-like	ENSG00000147813	8	NAPRT1	144656955	rs10093709	G	A	0.799117	1.09439	0.0986894	1.4149e-28	-0.00108782	0.0040666	0.789083	0.462583	0.983536	Brain_Hippocampus
AFR-like	ENSG00000254812	8	RP11-661A12.12	144714241	rs2242085	C	G	0.200883	-0.713051	0.107194	2.89244e-11	-0.00243251	0.0080561	0.762693	0.37504	0.979511	Brain_Hippocampus
AFR-like	ENSG00000181097	8	RP11-429J17.2	144778324	rs7464821	T	C	0.8234	0.775165	0.115425	1.87124e-11	0.00642464	0.00599616	0.283963	0.399688	0.917692	Brain_Hippocampus
AFR-like	ENSG00000180921	8	FAM83H	144806103	rs12156265	A	G	0.56181	-0.364632	0.0561152	8.14371e-11	0.0181409	0.0190455	0.340841	0.232802	0.92912	Brain_Hippocampus
AFR-like	ENSG00000197858	8	GPAA1	145137493	rs13250446	G	A	0.922737	-0.522739	0.0939589	2.64438e-08	0.0134758	0.00993863	0.175132	0.152612	0.917535	Brain_Hippocampus
AFR-like	ENSG00000179698	8	KIAA1875	145162629	rs13264654	C	T	0.098234	0.851058	0.0989776	8.07717e-18	0.0177904	0.0180444	0.324171	0.19219	0.92912	Brain_Hippocampus
AFR-like	ENSG00000071894	8	CPSF1	145618444	rs13258200	C	A	0.337748	-0.803365	0.0616829	8.92209e-39	-0.00340829	0.00576131	0.55413	0.451927	0.952314	Brain_Hippocampus
AFR-like	ENSG00000160948	8	VPS28	145649000	rs190185812	C	G	0.0452539	1.07016	0.112891	2.55261e-21	0.0110811	0.0109045	0.309535	0.05817	0.917692	Brain_Hippocampus
AFR-like	ENSG00000196378	8	ZNF34	145998499	rs1735167	T	C	0.377483	-0.445763	0.070129	2.0663e-10	0.00115284	0.0101923	0.909944	0.424714	0.994357	Brain_Hippocampus
AFR-like	ENSG00000196922	8	ZNF252P	146198975	rs73383005	G	A	0.128035	0.801807	0.0979062	2.62224e-16	0.00351131	0.00561347	0.531634	0.368254	0.946611	Brain_Hippocampus
AFR-like	ENSG00000172785	9	CBWD1	121041	rs522747	T	A	0.413907	0.581572	0.0982046	3.17958e-09	-0.00119144	0.00784277	0.879253	0.448039	0.991322	Brain_Hippocampus
AFR-like	ENSG00000137033	9	IL33	6215805	rs2054314	C	T	0.915011	-0.481171	0.0743897	9.91439e-11	0.00909995	0.00973956	0.350134	0.0454471	0.92912	Brain_Hippocampus
AFR-like	ENSG00000225706	9	RP11-75C9.1	8858130	rs77301379	G	C	0.151214	0.911538	0.12394	1.9137e-13	0.0103486	0.013951	0.458218	0.509042	0.938974	Brain_Hippocampus
AFR-like	ENSG00000235448	9	RP11-3L8.3	12700100	rs1326792	C	T	0.584989	0.904155	0.0850971	2.28055e-26	-0.00281775	0.00492847	0.567505	0.189172	0.952314	Brain_Hippocampus
AFR-like	ENSG00000153714	9	LURAP1L	12775020	rs10960779	G	A	0.593819	0.870159	0.0856398	2.96992e-24	-0.00450072	0.00511961	0.379339	0.129851	0.935587	Brain_Hippocampus
AFR-like	ENSG00000272871	9	RP11-408A13.4	14588795	rs62539798	A	T	0.336645	-0.433848	0.0653475	3.15632e-11	-0.0138112	0.0120281	0.250866	0.0434944	0.917535	Brain_Hippocampus
AFR-like	ENSG00000215237	9	RP11-54D18.2	14993310	rs7029010	C	T	0.565121	1.01185	0.0750249	1.86925e-41	0.00156902	0.00594274	0.791763	0.0372834	0.983536	Brain_Hippocampus
AFR-like	ENSG00000164989	9	CCDC171	15552895	rs10962070	A	G	0.407285	0.464185	0.0818609	1.42457e-08	-0.00653935	0.017676	0.711416	0.433276	0.966958	Brain_Hippocampus
AFR-like	ENSG00000044459	9	CNTLN	17134980	rs2584538	A	G	0.720751	-0.349144	0.0622202	2.00664e-08	-0.00944759	0.0132432	0.475604	0.0414911	0.938974	Brain_Hippocampus
AFR-like	ENSG00000261402	9	RP11-378I6.1	19926092	rs10811277	G	C	0.5883	-0.499064	0.0745271	2.13607e-11	-0.0137504	0.0108616	0.205525	0.185335	0.917535	Brain_Hippocampus
AFR-like	ENSG00000147894	9	C9orf72	27546544	rs1031153	T	C	0.278146	-0.38723	0.0509261	2.87635e-14	-0.00897983	0.0207853	0.665722	0.731773	0.95728	Brain_Hippocampus
AFR-like	ENSG00000241043	9	GVQW1	32566787	rs17218354	G	A	0.472406	-0.646469	0.096344	1.94615e-11	0.00111022	0.00748774	0.882129	0.228222	0.991322	Brain_Hippocampus
AFR-like	ENSG00000137074	9	APTX	32972604	rs12237663	G	A	0.321192	-0.359152	0.0636974	1.71627e-08	-0.00725151	0.0142221	0.610139	0.809309	0.95728	Brain_Hippocampus
AFR-like	ENSG00000165269	9	AQP7	33384765	rs17251987	T	C	0.112583	0.759419	0.107091	1.32824e-12	-0.00564712	0.00816325	0.48908	0.518228	0.942118	Brain_Hippocampus
AFR-like	ENSG00000165271	9	NOL6	33461439	rs2275228	C	T	0.213024	0.386683	0.0551628	2.3858e-12	-0.00470338	0.0136936	0.731242	0.47476	0.970424	Brain_Hippocampus
AFR-like	ENSG00000226562	9	RP11-255A11.21	33580693	rs10971548	A	G	0.416115	0.507069	0.0871207	5.87412e-09	0.000278403	0.00893833	0.975152	0.480246	0.998439	Brain_Hippocampus
AFR-like	ENSG00000260947	9	RP11-384P7.7	33697457	rs75597842	G	C	0.0463576	1.42483	0.193658	1.87474e-13	0.00279006	0.00412508	0.498809	0.791566	0.942118	Brain_Hippocampus
AFR-like	ENSG00000010438	9	PRSS3	33750515	rs855553	C	G	0.343267	-0.444616	0.0623336	9.83145e-13	0.0107062	0.0105348	0.309501	0.654963	0.917692	Brain_Hippocampus
AFR-like	ENSG00000164978	9	NUDT2	34329504	rs10971957	T	C	0.598234	0.533172	0.0675541	2.9614e-15	-0.00470091	0.00889988	0.597361	0.91929	0.95728	Brain_Hippocampus
AFR-like	ENSG00000230074	9	RP11-195F19.9	34665662	rs2772554	A	C	0.779249	0.690784	0.0971662	1.16629e-12	-0.00249306	0.00685459	0.716077	0.365958	0.966958	Brain_Hippocampus
AFR-like	ENSG00000165282	9	PIGO	35088685	rs2525081	G	A	0.520971	0.294942	0.0489973	1.749e-09	-0.014759	0.021558	0.493583	0.308601	0.942118	Brain_Hippocampus
AFR-like	ENSG00000137135	9	ARHGEF39	35658872	rs1934160	A	G	0.400662	0.490194	0.0811427	1.53035e-09	0.0038054	0.00898126	0.671781	0.634408	0.95728	Brain_Hippocampus
AFR-like	ENSG00000198467	9	TPM2	35681989	rs760401	A	G	0.250552	-0.573959	0.0713738	8.86815e-16	-0.0061072	0.0174033	0.725647	0.657927	0.968395	Brain_Hippocampus
AFR-like	ENSG00000137103	9	TMEM8B	35814448	rs10738948	C	T	0.649007	-0.333833	0.0411445	4.91088e-16	-0.00421455	0.013237	0.750188	0.237629	0.978466	Brain_Hippocampus
AFR-like	ENSG00000122696	9	SLC25A51	37879400	rs41278325	C	T	0.161148	1.28976	0.129605	2.4857e-23	0.017979	0.00869827	0.038738	0.000706641	0.76174	Brain_Hippocampus
AFR-like	ENSG00000273036	9	RP11-392E22.12	38540564	rs13291177	T	C	0.168874	-0.614928	0.0721339	1.5306e-17	-0.00184556	0.00871168	0.832225	0.205227	0.984762	Brain_Hippocampus
AFR-like	ENSG00000180071	9	ANKRD18A	38540566	rs13291177	T	C	0.168874	-0.49904	0.0782792	1.82809e-10	-0.00227414	0.0107373	0.832265	0.130664	0.984762	Brain_Hippocampus
AFR-like	ENSG00000204860	9	FAM201A	38620471	rs7861861	G	A	0.126932	-0.524711	0.0813868	1.1399e-10	-0.000469174	0.0117904	0.968258	0.0966309	0.997344	Brain_Hippocampus
AFR-like	ENSG00000106733	9	NMRK1	77675489	rs10869500	T	A	0.422737	-1.00632	0.0763426	1.11939e-39	-0.00195637	0.0048264	0.685221	0.226345	0.960937	Brain_Hippocampus
AFR-like	ENSG00000254473	9	RP11-522I20.3	86322509	rs11140198	C	T	0.245033	0.573435	0.0909654	2.90278e-10	0.00302394	0.009652	0.754055	0.215311	0.979511	Brain_Hippocampus
AFR-like	ENSG00000214888	9	XXyac-YM21GA2.7	90471930	rs516812	C	A	0.502208	0.422517	0.0700311	1.60668e-09	-0.000496163	0.0107492	0.963184	0.481251	0.997214	Brain_Hippocampus
AFR-like	ENSG00000230246	9	SPATA31C1	90529408	rs516812	C	A	0.502208	0.384555	0.0627268	8.75285e-10	-0.000545143	0.0118103	0.963184	0.616029	0.997214	Brain_Hippocampus
AFR-like	ENSG00000188312	9	CENPP	95087766	rs7036078	T	C	0.155629	0.83791	0.107191	5.41138e-15	-0.00254315	0.0053745	0.636079	0.408983	0.95728	Brain_Hippocampus
AFR-like	ENSG00000175611	9	LINC00476	98521513	rs591486	G	A	0.462472	0.790497	0.0992231	1.62746e-15	0.0051063	0.00603819	0.397739	0.0905769	0.935587	Brain_Hippocampus
AFR-like	ENSG00000224848	9	RP11-535M15.1	99449338	rs10816457	A	G	0.098234	-1.15388	0.162089	1.08864e-12	-0.00413125	0.00512037	0.419766	0.0781303	0.935587	Brain_Hippocampus
AFR-like	ENSG00000233820	9	RP11-535M15.2	99488172	rs6477616	C	T	0.12362	-0.603173	0.102899	4.57807e-09	0.00196039	0.00781914	0.802033	0.00051695	0.983536	Brain_Hippocampus
AFR-like	ENSG00000196312	9	HIATL2	99660348	rs11562317	T	C	0.01766	-1.05439	0.144076	2.51147e-13	0.00169699	0.0042637	0.690623	0.451877	0.963348	Brain_Hippocampus
AFR-like	ENSG00000228376	9	RP11-520B13.4	99837953	rs10817265	C	T	0.424945	0.483538	0.0643367	5.65898e-14	-0.019591	0.00998238	0.0496978	0.0121297	0.780652	Brain_Hippocampus
AFR-like	ENSG00000159712	9	ANKRD18CP	99918852	rs3747489	T	G	0.483444	-0.412625	0.0650524	2.2539e-10	0.0124417	0.0110805	0.261502	0.159608	0.917692	Brain_Hippocampus
AFR-like	ENSG00000203279	9	RP11-498P14.5	99962757	rs10759657	T	C	0.483444	-0.568227	0.0982757	7.38321e-09	0.000692255	0.00911059	0.939432	0.0385365	0.997175	Brain_Hippocampus
AFR-like	ENSG00000136932	9	C9orf156	100666771	rs1561958	T	G	0.39404	0.473852	0.06457	2.15871e-13	-0.00691999	0.0100209	0.489843	0.0950363	0.942118	Brain_Hippocampus
AFR-like	ENSG00000095383	9	TBC1D2	100961311	rs733040	G	A	0.477925	0.430003	0.0518923	1.16673e-16	-0.00947821	0.0118797	0.424957	0.314947	0.935587	Brain_Hippocampus
AFR-like	ENSG00000136881	9	BAAT	104122699	rs28447257	T	C	0.0927152	-0.845337	0.120206	2.02986e-12	0.000758228	0.00949287	0.936338	0.0861004	0.995526	Brain_Hippocampus
AFR-like	ENSG00000136870	9	ZNF189	104161155	rs2777349	A	G	0.52649	0.277126	0.047542	5.57358e-09	-0.0119967	0.0164694	0.466354	0.568544	0.938974	Brain_Hippocampus
AFR-like	ENSG00000136872	9	ALDOB	104182860	rs475348	G	T	0.422737	-0.474793	0.0868015	4.50357e-08	0.00756681	0.00949061	0.42528	0.587423	0.935587	Brain_Hippocampus
AFR-like	ENSG00000136824	9	SMC2	106856541	rs2274725	T	C	0.536424	-0.647443	0.0664308	1.91641e-22	0.0106141	0.00693078	0.12566	0.0436557	0.882157	Brain_Hippocampus
AFR-like	ENSG00000136783	9	NIPSNAP3A	107509969	rs10761085	T	G	0.260486	-0.421569	0.0695841	1.37473e-09	0.0234151	0.0131164	0.0742334	0.00217638	0.833814	Brain_Hippocampus
AFR-like	ENSG00000106853	9	PTGR1	114312002	rs41279067	C	G	0.171082	-0.390104	0.0655353	2.63952e-09	-0.015953	0.0205843	0.438335	0.497978	0.936539	Brain_Hippocampus
AFR-like	ENSG00000204173	9	LRRC37A5P	114353872	rs10817198	C	G	0.249448	-0.545677	0.0924159	3.53547e-09	0.00915943	0.00874719	0.29504	0.505159	0.917692	Brain_Hippocampus
AFR-like	ENSG00000242616	9	GNG10	114423615	rs7045665	G	A	0.5883	-0.475148	0.0540019	1.38376e-18	0.000467135	0.0116278	0.967955	0.316467	0.997344	Brain_Hippocampus
AFR-like	ENSG00000176386	9	CDC26	116018115	rs10817475	G	A	0.288079	-0.522075	0.08068	9.74008e-11	0.000936916	0.0148084	0.949552	0.663516	0.997214	Brain_Hippocampus
AFR-like	ENSG00000148218	9	ALAD	116148597	rs1805312	G	C	0.0739514	-0.504187	0.0870978	7.0915e-09	-0.0383644	0.0332079	0.247977	0.139367	0.917535	Brain_Hippocampus
AFR-like	ENSG00000106948	9	AKNA	117096436	rs2787352	G	C	0.51766	-0.2778	0.0482481	8.52503e-09	0.010726	0.0159707	0.501833	0.636806	0.942118	Brain_Hippocampus
AFR-like	ENSG00000095397	9	DFNB31	117164360	rs7852788	T	G	0.728477	0.246441	0.0443546	2.75783e-08	0.017337	0.0198656	0.382818	0.332655	0.935587	Brain_Hippocampus
AFR-like	ENSG00000226752	9	PSMD5-AS1	123587106	rs13299616	C	T	0.608168	-1.19086	0.0752421	2.02526e-56	0.000187822	0.0042582	0.964818	0.244861	0.997214	Brain_Hippocampus
AFR-like	ENSG00000056558	9	TRAF1	123664671	rs7034492	A	G	0.682119	0.460781	0.0485259	2.19025e-21	0.00962119	0.0102264	0.346796	0.766375	0.92912	Brain_Hippocampus
AFR-like	ENSG00000148180	9	GSN	123970072	rs7045915	T	C	0.163355	0.275636	0.0446335	6.59369e-10	-0.00580052	0.0235441	0.805397	0.243407	0.983536	Brain_Hippocampus
AFR-like	ENSG00000136856	9	SLC2A8	130159421	rs11790967	A	G	0.219647	-0.583947	0.098503	3.06242e-09	-0.0147038	0.0165333	0.373818	0.366249	0.935587	Brain_Hippocampus
AFR-like	ENSG00000197958	9	RPL12	130209953	rs2244468	A	G	0.582781	0.433604	0.0455677	1.80668e-21	-0.00582095	0.0105022	0.579401	0.416076	0.956635	Brain_Hippocampus
AFR-like	ENSG00000136908	9	DPM2	130697378	rs2274426	G	A	0.836645	-0.502994	0.0571779	1.40526e-18	-0.000539674	0.0097568	0.955889	0.307148	0.997214	Brain_Hippocampus
AFR-like	ENSG00000228510	9	RP11-339B21.8	131206866	rs7872212	A	G	0.179912	-0.649173	0.080606	8.03556e-16	-0.00667876	0.00721126	0.354364	0.626437	0.933886	Brain_Hippocampus
AFR-like	ENSG00000119392	9	GLE1	131266979	rs78440166	A	T	0.0507726	-0.852753	0.1435	2.80622e-09	0.0509908	0.0274668	0.0633894	0.0189927	0.81791	Brain_Hippocampus
AFR-like	ENSG00000171097	9	CCBL1	131595221	rs9408984	T	C	0.65894	0.363835	0.0569814	1.71224e-10	-0.00414982	0.0175458	0.813034	0.321591	0.983786	Brain_Hippocampus
AFR-like	ENSG00000268707	9	RP11-247A12.7	131932713	rs2480452	T	C	0.0640177	1.40226	0.14376	1.7698e-22	0.00256161	0.0130442	0.844314	0.898664	0.988467	Brain_Hippocampus
AFR-like	ENSG00000204055	9	RP11-247A12.2	131939050	rs2480452	T	C	0.0640177	0.805715	0.123501	6.84883e-11	0.00445821	0.0227078	0.844352	0.929907	0.988467	Brain_Hippocampus
AFR-like	ENSG00000130717	9	UCK1	134399188	rs4076428	T	C	0.354305	-0.300422	0.0452477	3.14758e-11	0.0646488	0.0224264	0.00394267	0.127848	0.76174	Brain_Hippocampus
AFR-like	ENSG00000165695	9	AK8	135600965	rs2254289	G	A	0.789183	0.454476	0.0723429	3.33712e-10	-0.0217402	0.0108747	0.0455923	0.093629	0.780652	Brain_Hippocampus
AFR-like	ENSG00000196205	9	EEF1A1P5	135894816	rs73560488	C	G	0.00551876	1.95851	0.342434	1.06917e-08	-0.00324411	0.00283109	0.251841	0.649893	0.917535	Brain_Hippocampus
AFR-like	ENSG00000148296	9	SURF6	136197552	rs886090	A	G	0.347682	-0.556335	0.0739627	5.40149e-14	0.0058989	0.0150234	0.694581	0.090675	0.963348	Brain_Hippocampus
AFR-like	ENSG00000148290	9	SURF1	136218610	rs3124747	A	G	0.342163	-0.60268	0.0744443	5.69267e-16	-0.00126774	0.00745514	0.864971	0.407675	0.991322	Brain_Hippocampus
AFR-like	ENSG00000160323	9	ADAMTS13	136279478	rs68011680	A	T	0.334437	0.367037	0.0569713	1.17526e-10	-0.0024333	0.0183535	0.894526	0.334156	0.991322	Brain_Hippocampus
AFR-like	ENSG00000225756	9	DBH-AS1	136519708	rs2097628	G	A	0.347682	-0.413945	0.0610979	1.24309e-11	0.00463915	0.0109768	0.672563	0.209416	0.95728	Brain_Hippocampus
AFR-like	ENSG00000160349	9	LCN1	138413284	rs56239374	G	C	0.412804	0.537505	0.0566843	2.48435e-21	0.00576761	0.00820836	0.482274	0.732401	0.940655	Brain_Hippocampus
AFR-like	ENSG00000107147	9	KCNT1	138594031	rs1556417	A	G	0.218543	-0.233627	0.037475	4.54072e-10	-0.0160811	0.0194645	0.408704	0.719636	0.935587	Brain_Hippocampus
AFR-like	ENSG00000238058	9	RP11-432J22.2	138799658	rs10122480	C	G	0.284768	0.637812	0.101692	3.56456e-10	0.00701902	0.00702054	0.317416	0.903291	0.926366	Brain_Hippocampus
AFR-like	ENSG00000213221	9	DNLZ	139253932	rs4442263	T	C	0.0342163	1.67856	0.201835	9.06039e-17	-0.0174942	0.0102349	0.0874017	0.396209	0.833814	Brain_Hippocampus
AFR-like	ENSG00000148384	9	INPP5E	139323071	rs10781538	G	C	0.451435	-0.448165	0.0526112	1.61734e-17	-0.00956646	0.0101221	0.344605	0.639441	0.92912	Brain_Hippocampus
AFR-like	ENSG00000233016	9	SNHG7	139615818	rs11145848	T	C	0.121413	-1.02647	0.112566	7.59149e-20	0.00238236	0.00935464	0.798977	0.239287	0.983536	Brain_Hippocampus
AFR-like	ENSG00000177984	9	LCN15	139654086	rs1832146	T	G	0.63245	-0.666846	0.0915247	3.19367e-13	-9.36293e-05	0.00671043	0.988868	0.48141	0.998601	Brain_Hippocampus
AFR-like	ENSG00000184925	9	LCN12	139844003	rs7033713	C	A	0.240618	-0.484858	0.0793474	9.92729e-10	-0.0149984	0.0116513	0.197997	0.221415	0.917535	Brain_Hippocampus
AFR-like	ENSG00000214402	9	LCNL1	139876356	rs13306	G	A	0.963576	-1.40736	0.169593	1.05478e-16	-0.00317212	0.00508574	0.532806	0.659495	0.947266	Brain_Hippocampus
AFR-like	ENSG00000268996	9	AL807752.1	139980807	rs7466635	C	T	0.701987	-0.37892	0.0533035	1.17117e-12	-0.0131102	0.0122672	0.285195	0.135057	0.917692	Brain_Hippocampus
AFR-like	ENSG00000130653	9	PNPLA7	140354404	rs10746563	C	T	0.44702	0.38325	0.048462	2.61008e-15	0.0141939	0.0129329	0.272419	0.66649	0.917692	Brain_Hippocampus
AFR-like	ENSG00000225140	10	RP11-809C18.3	674578	rs74115100	C	T	0.0474614	-0.663746	0.0962035	5.2224e-12	0.00948765	0.00879729	0.280822	0.351894	0.917692	Brain_Hippocampus
AFR-like	ENSG00000185736	10	ADARB2	1228073	rs7100066	G	A	0.293598	0.410282	0.0678065	1.44146e-09	-0.0263025	0.0152682	0.0849429	0.127955	0.833814	Brain_Hippocampus
AFR-like	ENSG00000107959	10	PITRM1	3179920	rs2306312	A	G	0.725166	0.441988	0.065685	1.70948e-11	0.0238615	0.0114661	0.0374287	0.256196	0.76174	Brain_Hippocampus
AFR-like	ENSG00000237399	10	PITRM1-AS1	3183824	rs10508247	C	G	0.412804	-0.585026	0.0987537	3.14031e-09	-0.0125565	0.00968697	0.194897	0.146116	0.917535	Brain_Hippocampus
AFR-like	ENSG00000187134	10	AKR1C1	4934796	rs12251296	A	G	0.387417	0.771128	0.0962157	1.10518e-15	0.00176095	0.00674597	0.794063	0.849284	0.983536	Brain_Hippocampus
AFR-like	ENSG00000151632	10	AKR1C2	5029967	rs12764498	C	T	0.14128	0.940609	0.128098	2.09022e-13	0.00663362	0.00858546	0.439725	0.706793	0.936539	Brain_Hippocampus
AFR-like	ENSG00000134463	10	ECHDC3	11784365	rs10906019	A	T	0.415011	-0.447662	0.0683084	5.61895e-11	-0.00103064	0.0108471	0.924302	0.498835	0.994357	Brain_Hippocampus
AFR-like	ENSG00000065665	10	SEC61A2	12171636	rs876089	T	G	0.49117	0.205821	0.0348115	3.37069e-09	-0.0236295	0.0219347	0.281363	0.346285	0.917692	Brain_Hippocampus
AFR-like	ENSG00000065809	10	FAM107B	14560556	rs10796204	T	C	0.834437	-0.197517	0.0361367	4.60759e-08	0.0156254	0.0233432	0.503253	0.367527	0.942118	Brain_Hippocampus
AFR-like	ENSG00000148484	10	RSU1	16632610	rs10795430	G	C	0.172185	0.628496	0.11213	2.08173e-08	0.00676141	0.00997336	0.497805	0.664037	0.942118	Brain_Hippocampus
AFR-like	ENSG00000165996	10	PTPLA	17631958	rs55668235	A	G	0.0320088	-1.11467	0.189937	4.39433e-09	0.00997572	0.0134914	0.459656	0.534944	0.938974	Brain_Hippocampus
AFR-like	ENSG00000226083	10	SLC39A12-AS1	18290715	rs11012783	G	A	0.37638	0.572882	0.0920727	4.90654e-10	0.00487169	0.00776496	0.530401	0.602753	0.946169	Brain_Hippocampus
AFR-like	ENSG00000240291	10	RP11-499P20.2	18802044	rs4748483	C	G	0.449227	0.534433	0.073529	3.63973e-13	-0.00166692	0.00838161	0.842358	0.0819998	0.987784	Brain_Hippocampus
AFR-like	ENSG00000241058	10	NSUN6	18834490	rs12412484	G	T	0.53532	0.409627	0.0556146	1.76542e-13	-0.0127034	0.0109093	0.244239	0.663891	0.917535	Brain_Hippocampus
AFR-like	ENSG00000099256	10	PRTFDC1	25137536	rs1326192	C	G	0.5	-0.26218	0.0433187	1.42743e-09	0.0177556	0.0180266	0.324639	0.00282512	0.92912	Brain_Hippocampus
AFR-like	ENSG00000120539	10	MASTL	27443753	rs882474	T	G	0.644592	0.565453	0.0712202	2.02986e-15	-0.00508098	0.00784222	0.517049	0.305641	0.944015	Brain_Hippocampus
AFR-like	ENSG00000224597	10	PTCHD3P1	29698331	rs10740805	T	G	0.371965	0.591097	0.0859302	6.03556e-12	0.00122907	0.00777139	0.874336	0.288718	0.991322	Brain_Hippocampus
AFR-like	ENSG00000259994	10	RP11-305E6.4	30591755	rs2484290	C	T	0.318985	-0.39456	0.0616999	1.60736e-10	-0.0122869	0.0114601	0.283654	0.0975519	0.917692	Brain_Hippocampus
AFR-like	ENSG00000273038	10	RP11-479G22.8	33176189	rs2252752	C	T	0.497792	0.456978	0.0801982	1.21146e-08	-0.0235473	0.017587	0.1806	0.0218725	0.917535	Brain_Hippocampus
AFR-like	ENSG00000233200	10	RP11-324I22.2	35508822	rs2474528	G	A	0.354305	0.545914	0.0974138	2.09373e-08	0.00870409	0.00840159	0.3002	0.020058	0.917692	Brain_Hippocampus
AFR-like	ENSG00000271335	10	RP11-324I22.4	35603480	rs1362999	C	T	0.344371	0.378147	0.0650079	5.99338e-09	0.0134585	0.0120957	0.265852	0.00338873	0.917692	Brain_Hippocampus
AFR-like	ENSG00000226578	10	RP11-258F22.1	38064299	rs78178945	T	G	0.0971302	-0.926751	0.15443	1.95984e-09	-0.00904922	0.0190194	0.634225	0.692656	0.95728	Brain_Hippocampus
AFR-like	ENSG00000272983	10	RP11-508N22.12	38426265	rs141697747	A	G	0.0607064	-0.99053	0.161713	9.05449e-10	-0.0146235	0.0219226	0.504737	0.624676	0.942118	Brain_Hippocampus
AFR-like	ENSG00000215146	10	RP11-313J2.1	42827314	rs2489685	G	A	0.564018	0.574432	0.076354	5.34214e-14	-0.0100712	0.00948737	0.288445	0.00646201	0.917692	Brain_Hippocampus
AFR-like	ENSG00000185904	10	LINC00839	42970991	rs2801951	T	G	0.573951	-0.538893	0.0829335	8.1451e-11	0.0073023	0.0129921	0.574077	0.288832	0.952376	Brain_Hippocampus
AFR-like	ENSG00000169826	10	CSGALNACT2	43633934	rs1270015	T	G	0.199779	0.676219	0.0666299	3.35182e-24	0.00386527	0.017899	0.829028	0.643691	0.984762	Brain_Hippocampus
AFR-like	ENSG00000172661	10	FAM21C	46222648	rs55665473	A	G	0.243929	-0.626428	0.103401	1.37602e-09	-0.0125528	0.00980243	0.200341	0.103239	0.917535	Brain_Hippocampus
AFR-like	ENSG00000188234	10	AGAP4	46321042	rs2279435	A	C	0.551876	0.737697	0.113201	7.18621e-11	0.00420778	0.00622252	0.498903	0.665784	0.942118	Brain_Hippocampus
AFR-like	ENSG00000239883	10	RP11-175I17.2	46349541	rs7896175	T	G	0.312362	-0.424613	0.0739349	9.29775e-09	0.0177388	0.0108052	0.100654	0.160136	0.846176	Brain_Hippocampus
AFR-like	ENSG00000204152	10	TIMM23B	51371390	rs61846915	A	G	0.273731	0.579671	0.0755554	1.69157e-14	-0.00496634	0.0148514	0.738075	0.656863	0.975839	Brain_Hippocampus
AFR-like	ENSG00000204149	10	AGAP6	51748078	rs11812185	A	C	0.274834	-0.426601	0.0646603	4.17959e-11	-0.00725401	0.0229552	0.751997	0.401676	0.979511	Brain_Hippocampus
AFR-like	ENSG00000188611	10	ASAH2	51942538	rs10761448	C	A	0.771523	0.925654	0.0857683	3.73521e-27	-0.00267249	0.00481018	0.578491	0.433447	0.956635	Brain_Hippocampus
AFR-like	ENSG00000204147	10	ASAH2B	52499078	rs4245007	G	C	0.845475	-0.293686	0.0525244	2.25218e-08	0.00744283	0.0173111	0.667236	0.632072	0.95728	Brain_Hippocampus
AFR-like	ENSG00000185532	10	PRKG1	52750945	rs9415733	C	G	0.495585	-0.392019	0.071611	4.39288e-08	0.00430217	0.0133049	0.746428	0.569534	0.977159	Brain_Hippocampus
AFR-like	ENSG00000183346	10	C10orf107	63422719	rs11816057	C	T	0.089404	0.660246	0.0848443	7.14669e-15	0.00714689	0.00831468	0.390037	0.296345	0.935587	Brain_Hippocampus
AFR-like	ENSG00000108187	10	PBLD	70042417	rs78041174	A	G	0.197572	0.380718	0.0668165	1.21247e-08	0.00703479	0.0121937	0.563993	0.0682103	0.952314	Brain_Hippocampus
AFR-like	ENSG00000138346	10	DNA2	70173821	rs10823213	A	G	0.136865	-0.502864	0.0745413	1.51857e-11	0.00957411	0.0117073	0.413478	0.222089	0.935587	Brain_Hippocampus
AFR-like	ENSG00000099282	10	TSPAN15	71211229	rs1238357	T	C	0.5	0.206902	0.0292887	1.61516e-12	0.0073156	0.0220612	0.740188	0.248581	0.975846	Brain_Hippocampus
AFR-like	ENSG00000079332	10	SAR1A	71907045	rs10159731	A	G	0.386313	0.375563	0.0594887	2.7336e-10	0.0199654	0.0127593	0.117636	0.280081	0.867298	Brain_Hippocampus
AFR-like	ENSG00000138316	10	ADAMTS14	72432559	rs68049170	A	G	0.268212	0.498642	0.062241	1.13339e-15	0.00980402	0.0156471	0.530941	0.179262	0.946169	Brain_Hippocampus
AFR-like	ENSG00000166321	10	NUDT13	74870217	rs74460895	T	C	0.0695364	-0.824976	0.137401	1.92333e-09	-0.00643323	0.00748918	0.390339	0.248578	0.935587	Brain_Hippocampus
AFR-like	ENSG00000156042	10	TTC18	75013517	rs111472727	C	T	0.00772627	-0.769279	0.135814	1.47697e-08	-0.0162421	0.00924557	0.0789616	0.205888	0.833814	Brain_Hippocampus
AFR-like	ENSG00000151208	10	DLG5	79550549	rs2004382	C	G	0.364238	0.327477	0.0560947	5.28529e-09	-0.00779214	0.0194138	0.688147	0.193762	0.961867	Brain_Hippocampus
AFR-like	ENSG00000244733	10	RP11-506M13.3	81420647	rs138621433	A	G	0.121413	-0.753514	0.132521	1.30055e-08	0.00647012	0.0124982	0.60468	0.349175	0.95728	Brain_Hippocampus
AFR-like	ENSG00000188199	10	NUTM2B	81462983	rs10749148	T	G	0.577263	0.875785	0.0919766	1.70162e-21	-0.00106917	0.00577731	0.85318	0.217378	0.988467	Brain_Hippocampus
AFR-like	ENSG00000225484	10	RP11-773D16.1	81563813	rs1556605	C	G	0.18543	-0.755023	0.116051	7.72011e-11	-0.0130133	0.00775356	0.0932762	0.0185894	0.833814	Brain_Hippocampus
AFR-like	ENSG00000228570	10	NUTM2E	81601114	rs4097131	C	T	0.733996	-1.03381	0.0987998	1.26819e-25	-0.00102659	0.00468401	0.826519	0.258057	0.984762	Brain_Hippocampus
AFR-like	ENSG00000242600	10	MBL1P	81664654	rs45558131	A	G	0.13245	0.78241	0.126078	5.44292e-10	-0.00725065	0.00689184	0.29277	0.227004	0.917692	Brain_Hippocampus
AFR-like	ENSG00000133661	10	SFTPD	81697496	rs4335482	C	T	0.581678	0.717572	0.0849382	2.95908e-17	0.0107193	0.00853807	0.20931	0.0887275	0.917535	Brain_Hippocampus
AFR-like	ENSG00000230091	10	TMEM254-AS1	81806616	rs3824727	C	A	0.0927152	0.71743	0.124391	8.04443e-09	0.0103223	0.0156522	0.509587	0.496606	0.944015	Brain_Hippocampus
AFR-like	ENSG00000189129	10	PLAC9	81891438	rs55999120	C	T	0.0706402	-0.901512	0.15156	2.71088e-09	0.0280385	0.0114682	0.0144899	0.000145772	0.76174	Brain_Hippocampus
AFR-like	ENSG00000122359	10	ANXA11	81910645	rs12763624	T	C	0.227373	-0.368104	0.0504076	2.82353e-13	0.00366916	0.0238522	0.877745	0.555979	0.991322	Brain_Hippocampus
AFR-like	ENSG00000148600	10	CDHR1	85954410	rs7916271	T	C	0.525386	0.435983	0.0613187	1.15944e-12	-0.00500431	0.0104168	0.630938	0.834239	0.95728	Brain_Hippocampus
AFR-like	ENSG00000148604	10	RGR	86004809	rs2279227	C	T	0.452539	0.801117	0.0838789	1.286e-21	-0.00609968	0.00962182	0.526119	0.725849	0.945229	Brain_Hippocampus
AFR-like	ENSG00000122375	10	OPN4	88414314	rs7086606	A	G	0.135762	-0.67246	0.105285	1.69125e-10	0.00203979	0.00754358	0.786852	0.429434	0.983536	Brain_Hippocampus
AFR-like	ENSG00000122376	10	FAM35A	88853918	rs3127756	G	A	0.856512	-0.466693	0.0818257	1.17372e-08	-0.0103661	0.0245298	0.672592	0.78951	0.95728	Brain_Hippocampus
AFR-like	ENSG00000184923	10	NUTM2A	88985205	rs4480448	A	G	0.825607	0.845874	0.117074	5.00671e-13	0.00359004	0.00645659	0.578193	0.672074	0.956635	Brain_Hippocampus
AFR-like	ENSG00000214562	10	NUTM2D	89117425	rs4244977	A	G	0.816777	-0.601674	0.106796	1.76227e-08	-0.00728987	0.00876571	0.405615	0.470089	0.935587	Brain_Hippocampus
AFR-like	ENSG00000026103	10	FAS	90750414	rs2031610	C	T	0.36755	-0.457041	0.0600877	2.82203e-14	0.0306555	0.0128953	0.0174418	0.879918	0.76174	Brain_Hippocampus
AFR-like	ENSG00000152778	10	IFIT5	91174343	rs303212	C	T	0.251656	-0.488173	0.0809483	1.63276e-09	0.00674336	0.0095361	0.479479	0.57422	0.938974	Brain_Hippocampus
AFR-like	ENSG00000232229	10	LINC00865	91589267	rs3802651	T	C	0.130243	1.09234	0.0889304	1.11647e-34	0.000915905	0.00430525	0.831529	0.279144	0.984762	Brain_Hippocampus
AFR-like	ENSG00000228701	10	TNKS2-AS1	93542596	rs2487514	G	T	0.60596	-0.950827	0.0958412	3.37847e-23	-0.00423135	0.00631389	0.502752	0.137533	0.942118	Brain_Hippocampus
AFR-like	ENSG00000148690	10	FRA10AC1	95427640	rs1998840	G	T	0.13245	0.96363	0.103485	1.25732e-20	-0.00507135	0.00532516	0.340926	0.198648	0.92912	Brain_Hippocampus
AFR-like	ENSG00000173145	10	NOC3L	96075004	rs12217597	C	T	0.263797	0.326029	0.0588101	2.96039e-08	-0.0359102	0.0184117	0.051129	0.0338437	0.780652	Brain_Hippocampus
AFR-like	ENSG00000241935	10	HOGA1	99344080	rs12416267	A	G	0.363135	-0.421263	0.0536593	4.13724e-15	-0.0325484	0.0140405	0.0204398	0.396643	0.76174	Brain_Hippocampus
AFR-like	ENSG00000171160	10	MORN4	99374310	rs11189303	A	G	0.182119	-0.335792	0.0447198	5.96713e-14	0.0238514	0.0202865	0.239704	0.125949	0.917535	Brain_Hippocampus
AFR-like	ENSG00000119943	10	PYROXD2	100143322	rs4400721	A	G	0.266004	0.472612	0.0507931	1.34446e-20	0.0113824	0.00959259	0.235393	2.17267e-06	0.917535	Brain_Hippocampus
AFR-like	ENSG00000172987	10	HPSE2	100218875	rs60922748	G	A	0.108168	0.804724	0.139936	8.89049e-09	0.0309905	0.0205302	0.131169	0.0560551	0.88684	Brain_Hippocampus
AFR-like	ENSG00000229278	10	RP11-483F11.7	101411746	rs10786584	G	A	0.513245	-0.569702	0.102679	2.88368e-08	-0.002551	0.00837378	0.760639	0.815166	0.979511	Brain_Hippocampus
AFR-like	ENSG00000095485	10	CWF19L1	101992055	rs17882431	T	C	0.426049	0.688665	0.0841631	2.77993e-16	-0.0128431	0.0104108	0.217339	0.235144	0.917535	Brain_Hippocampus
AFR-like	ENSG00000196072	10	BLOC1S2	102033713	rs6584357	T	A	0.0485651	-0.544135	0.0658257	1.38174e-16	-0.0119596	0.011655	0.304826	0.177653	0.917692	Brain_Hippocampus
AFR-like	ENSG00000075290	10	WNT8B	102222798	rs79106148	A	G	0.207506	0.743483	0.130313	1.161e-08	-0.00977044	0.0135286	0.470167	0.170091	0.938974	Brain_Hippocampus
AFR-like	ENSG00000075826	10	SEC31B	102246399	rs10509744	T	C	0.195364	-0.399762	0.0721921	3.06868e-08	-0.000383539	0.0137646	0.97777	0.662536	0.998439	Brain_Hippocampus
AFR-like	ENSG00000272572	10	RP11-179B2.2	102670860	rs7902725	T	C	0.653422	0.506739	0.0910043	2.57236e-08	0.0267776	0.00996522	0.0072073	0.901149	0.76174	Brain_Hippocampus
AFR-like	ENSG00000186862	10	PDZD7	102767440	rs11818198	C	G	0.181015	0.268647	0.0484164	2.87841e-08	0.00429325	0.0166617	0.79666	0.349488	0.983536	Brain_Hippocampus
AFR-like	ENSG00000269609	10	RP11-18I14.10	104209574	rs150098322	C	T	0.107064	-0.528427	0.0898478	4.06921e-09	0.000170066	0.0232695	0.994169	0.720163	0.998601	Brain_Hippocampus
AFR-like	ENSG00000138111	10	TMEM180	104221149	rs11595149	T	C	0.524283	-0.233559	0.0419836	2.6503e-08	-0.00833871	0.0189679	0.660211	0.344725	0.95728	Brain_Hippocampus
AFR-like	ENSG00000166275	10	C10orf32	104613980	rs9527	T	C	0.242826	-0.35018	0.0550109	1.94466e-10	-0.0181765	0.0174982	0.298914	0.115852	0.917692	Brain_Hippocampus
AFR-like	ENSG00000214435	10	AS3MT	104629273	rs12416687	C	T	0.247241	-0.750759	0.103085	3.26743e-13	-0.00727791	0.00812023	0.370109	0.125663	0.935587	Brain_Hippocampus
AFR-like	ENSG00000065621	10	GSTO2	106028631	rs276204	G	C	0.347682	-0.615915	0.0777872	2.41461e-15	0.00594526	0.00837618	0.477839	0.0292134	0.938974	Brain_Hippocampus
AFR-like	ENSG00000228261	10	RP11-127L20.3	106083127	rs505701	C	T	0.3234	-0.638286	0.102147	4.13899e-10	0.00699906	0.00782959	0.371363	0.0350964	0.935587	Brain_Hippocampus
AFR-like	ENSG00000214413	10	BBIP1	112658488	rs7084501	G	A	0.289183	-0.339125	0.0610386	2.76172e-08	-0.00617628	0.0138426	0.655467	0.434247	0.95728	Brain_Hippocampus
AFR-like	ENSG00000119913	10	TECTB	114043493	rs7072514	A	G	0.0684327	0.892284	0.145933	9.69506e-10	0.00892818	0.00826955	0.2803	0.0198569	0.917692	Brain_Hippocampus
AFR-like	ENSG00000232934	10	RP11-324O2.3	114165977	rs11195957	T	C	0.104857	-0.915297	0.157699	6.47281e-09	-0.00370917	0.0130667	0.776515	0.451956	0.98091	Brain_Hippocampus
AFR-like	ENSG00000165806	10	CASP7	115438942	rs9420146	A	T	0.610375	-0.370879	0.0637695	6.02961e-09	0.00319174	0.0125116	0.798644	0.427313	0.983536	Brain_Hippocampus
AFR-like	ENSG00000165650	10	PDZD8	119040000	rs12256994	C	T	0.126932	-0.45984	0.0645528	1.05245e-12	-0.00692965	0.0109114	0.525374	0.34291	0.945229	Brain_Hippocampus
AFR-like	ENSG00000238276	10	RP11-245J24.1	120001076	rs2991221	C	A	0.357616	0.542025	0.0751434	5.46484e-13	0.00678651	0.00914648	0.458099	0.346821	0.938974	Brain_Hippocampus
AFR-like	ENSG00000183605	10	SFXN4	120900279	rs10749291	C	T	0.480132	0.830125	0.0787311	5.42626e-26	0.00147451	0.0054005	0.784829	0.113174	0.983536	Brain_Hippocampus
AFR-like	ENSG00000120008	10	WDR11	122610687	rs1972858	G	A	0.346578	-0.309337	0.0537176	8.48242e-09	-0.00301034	0.014418	0.834612	0.516941	0.984762	Brain_Hippocampus
AFR-like	ENSG00000226864	10	RP11-500G22.2	123687827	rs10887024	T	A	0.31457	-1.12005	0.0866895	3.46045e-38	-0.00402487	0.00551938	0.465864	0.0615841	0.938974	Brain_Hippocampus
AFR-like	ENSG00000107902	10	LHPP	126150403	rs10430738	G	A	0.62362	-0.228571	0.0341246	2.11101e-11	0.010178	0.0210416	0.628594	0.0996403	0.95728	Brain_Hippocampus
AFR-like	ENSG00000203791	10	METTL10	126436718	rs4962687	A	G	0.668874	-0.417363	0.0624913	2.41006e-11	-0.00832379	0.010812	0.441381	0.115261	0.936539	Brain_Hippocampus
AFR-like	ENSG00000188690	10	UROS	127477146	rs4256900	T	C	0.44702	-0.596761	0.0493836	1.28005e-33	-0.0109273	0.00777516	0.159899	0.750575	0.916577	Brain_Hippocampus
AFR-like	ENSG00000170430	10	MGMT	131265448	rs3858300	C	A	0.621413	0.628677	0.0831433	3.98864e-14	-0.00439065	0.00802098	0.584107	0.0259848	0.95728	Brain_Hippocampus
AFR-like	ENSG00000188385	10	JAKMIP3	133918175	rs11592585	G	A	0.336645	0.594303	0.0584149	2.59493e-24	-0.00113617	0.0130355	0.930544	0.882173	0.994357	Brain_Hippocampus
AFR-like	ENSG00000235010	10	RP11-140A10.3	133994729	rs12313	G	A	0.799117	-0.762783	0.112712	1.30981e-11	0.0143913	0.00709894	0.0426374	0.0336825	0.76174	Brain_Hippocampus
AFR-like	ENSG00000148814	10	LRRC27	134145614	rs56678407	A	C	0.10596	0.570605	0.0763523	7.81969e-14	-0.00963529	0.011462	0.400556	0.396049	0.935587	Brain_Hippocampus
AFR-like	ENSG00000229081	10	RP11-432J24.6	134334331	rs61861415	C	T	0.444812	0.638121	0.0900843	1.40457e-12	-0.00485793	0.0106229	0.64745	0.415925	0.95728	Brain_Hippocampus
AFR-like	ENSG00000148824	10	MTG1	135207598	rs56153177	A	G	0.209713	0.81968	0.0867127	3.29821e-21	0.00281556	0.00854721	0.741844	0.0666449	0.976347	Brain_Hippocampus
AFR-like	ENSG00000185627	11	PSMD13	236546	rs10794304	A	G	0.739514	-0.447186	0.0521086	9.33931e-18	-0.0136545	0.0155078	0.378593	0.330945	0.935587	Brain_Hippocampus
AFR-like	ENSG00000142102	11	ATHL1	289135	rs2242566	T	C	0.299117	0.531258	0.0609893	3.02088e-18	-0.00941647	0.00882567	0.285998	0.52924	0.917692	Brain_Hippocampus
AFR-like	ENSG00000185201	11	IFITM2	307631	rs10751647	C	T	0.4117	0.270681	0.0496103	4.86595e-08	0.0374627	0.018479	0.0426303	0.102689	0.76174	Brain_Hippocampus
AFR-like	ENSG00000251661	11	RP11-326C3.11	318640	rs11246065	G	A	0.35872	0.506568	0.0887742	1.15492e-08	-0.00693582	0.0101069	0.492559	0.0856898	0.942118	Brain_Hippocampus
AFR-like	ENSG00000255328	11	RP11-326C3.12	327171	rs6598042	A	G	0.417219	0.832248	0.0914614	9.07988e-20	-0.000356219	0.00854362	0.966743	0.637105	0.997214	Brain_Hippocampus
AFR-like	ENSG00000270972	11	RP11-326C3.15	333192	rs7396777	T	C	0.403974	0.618797	0.098259	3.02263e-10	-0.000515291	0.0117297	0.96496	0.86107	0.997214	Brain_Hippocampus
AFR-like	ENSG00000185187	11	SIGIRR	405716	rs35828848	T	C	0.197572	-0.61033	0.0750512	4.21642e-16	0.00450109	0.00738529	0.542215	0.773973	0.947984	Brain_Hippocampus
AFR-like	ENSG00000174775	11	HRAS	532242	rs4963127	G	A	0.324503	-0.193777	0.0349337	2.90633e-08	0.0025443	0.0227633	0.911004	0.77901	0.994357	Brain_Hippocampus
AFR-like	ENSG00000254815	11	RP11-496I9.1	557595	rs61877777	A	G	0.104857	0.773029	0.124446	5.23949e-10	-0.0107646	0.0182404	0.55509	0.701772	0.952314	Brain_Hippocampus
AFR-like	ENSG00000177042	11	TMEM80	695428	rs12277188	T	C	0.504415	-0.788022	0.0782839	7.79212e-24	-0.00405922	0.00659128	0.537995	0.685694	0.947266	Brain_Hippocampus
AFR-like	ENSG00000255284	11	AP006621.5	777578	rs4963153	A	G	0.439294	0.811172	0.0821725	5.52908e-23	-0.00331376	0.00744022	0.656042	0.232775	0.95728	Brain_Hippocampus
AFR-like	ENSG00000177697	11	CD151	832843	rs28681202	T	C	0.668874	0.481582	0.0565539	1.65933e-17	-0.00288825	0.00929475	0.755998	0.646	0.979511	Brain_Hippocampus
AFR-like	ENSG00000233930	11	KRTAP5-AS1	1592583	rs1809668	A	G	0.504415	-0.645529	0.0579822	8.644e-29	-0.00291998	0.00687609	0.671087	0.546059	0.95728	Brain_Hippocampus
AFR-like	ENSG00000214026	11	MRPL23	1968508	rs1104890	T	C	0.164459	-0.958798	0.103113	1.42476e-20	0.010712	0.011273	0.341992	0.132692	0.92912	Brain_Hippocampus
AFR-like	ENSG00000226416	11	MRPL23-AS1	2004467	rs1104890	T	C	0.164459	-0.868865	0.131961	4.57128e-11	0.0118208	0.0125042	0.344485	0.464452	0.92912	Brain_Hippocampus
AFR-like	ENSG00000180176	11	TH	2185159	rs4930046	A	G	0.475717	0.432117	0.0759466	1.27228e-08	-0.00518893	0.0144158	0.718887	0.744591	0.966958	Brain_Hippocampus
AFR-like	ENSG00000110665	11	C11orf21	2316875	rs2651837	A	G	0.415011	-0.479249	0.0810285	3.32738e-09	0.0135459	0.0107797	0.208895	0.24931	0.917535	Brain_Hippocampus
AFR-like	ENSG00000110628	11	SLC22A18	2920951	rs438263	A	C	0.403974	-0.465287	0.0833075	2.33467e-08	0.0153966	0.0121952	0.206763	0.0534138	0.917535	Brain_Hippocampus
AFR-like	ENSG00000005801	11	ZNF195	3360491	rs739393	C	G	0.771523	0.397387	0.0710438	2.22477e-08	-0.0192422	0.0119765	0.108128	0.0869008	0.854466	Brain_Hippocampus
AFR-like	ENSG00000167325	11	RRM1	4115937	rs2268168	T	C	0.342163	0.369174	0.0656848	1.90529e-08	-0.0050548	0.0230256	0.826238	0.142409	0.984762	Brain_Hippocampus
AFR-like	ENSG00000170955	11	PRKCDBP	6340176	rs11544764	T	C	0.108168	0.512078	0.0890205	8.80047e-09	-0.0110555	0.0196213	0.573134	0.1109	0.952314	Brain_Hippocampus
AFR-like	ENSG00000166341	11	DCHS1	6642556	rs12288043	G	A	0.151214	0.451821	0.0695611	8.2862e-11	0.00358424	0.0119092	0.763442	0.202654	0.979511	Brain_Hippocampus
AFR-like	ENSG00000175390	11	EIF3F	7991798	rs1105984	C	T	0.16777	0.384719	0.0668011	8.45289e-09	0.00794337	0.0125633	0.527212	0.34147	0.945229	Brain_Hippocampus
AFR-like	ENSG00000166402	11	TUB	8040791	rs11041780	G	A	0.271523	0.230014	0.0415206	3.02903e-08	-0.0444939	0.0210208	0.0342888	0.346838	0.76174	Brain_Hippocampus
AFR-like	ENSG00000166436	11	TRIM66	8633584	rs2036422	A	G	0.395143	0.430994	0.0577419	8.3839e-14	0.024751	0.0199368	0.214432	0.0752971	0.917535	Brain_Hippocampus
AFR-like	ENSG00000254860	11	TMEM9B-AS1	8986222	rs2248245	A	G	0.240618	0.888498	0.105421	3.51359e-17	-0.00648706	0.0052388	0.215615	0.331089	0.917535	Brain_Hippocampus
AFR-like	ENSG00000133805	11	AMPD3	10329860	rs11042812	A	G	0.45585	0.382126	0.0484641	3.15248e-15	0.00572052	0.0138901	0.680456	0.505112	0.959702	Brain_Hippocampus
AFR-like	ENSG00000177112	11	MRVI1-AS1	10562819	rs12278433	T	C	0.0916115	-1.11245	0.146929	3.6941e-14	0.00295225	0.00501704	0.556234	0.333005	0.952314	Brain_Hippocampus
AFR-like	ENSG00000006071	11	ABCC8	17414432	rs985136	G	C	0.497792	0.285199	0.0445789	1.57818e-10	0.00030682	0.0162312	0.984918	0.963856	0.998439	Brain_Hippocampus
AFR-like	ENSG00000166788	11	SAAL1	18091482	rs12792460	G	C	0.263797	-0.6633	0.109702	1.48159e-09	-0.00512907	0.00746985	0.492312	0.0183855	0.942118	Brain_Hippocampus
AFR-like	ENSG00000110768	11	GTF2H1	18343842	rs4757645	G	C	0.594923	0.371297	0.0550427	1.52376e-11	-0.00950678	0.0132298	0.472396	0.50967	0.938974	Brain_Hippocampus
AFR-like	ENSG00000166796	11	LDHC	18433854	rs3740714	C	A	0.100442	1.46734	0.140953	2.22835e-25	0.00244759	0.00448766	0.585475	0.29149	0.95728	Brain_Hippocampus
AFR-like	ENSG00000166800	11	LDHAL6A	18477371	rs2658548	C	G	0.766004	-0.549513	0.0938026	4.67955e-09	0.00654455	0.0088466	0.459433	0.768313	0.938974	Brain_Hippocampus
AFR-like	ENSG00000109854	11	HTATIP2	20385231	rs10437608	A	G	0.538631	0.413805	0.0486733	1.86856e-17	0.0126275	0.0111845	0.258887	0.393949	0.917535	Brain_Hippocampus
AFR-like	ENSG00000060749	11	QSER1	32914724	rs11032083	G	A	0.220751	-0.314685	0.0548645	9.71272e-09	-0.0144866	0.0213845	0.49813	0.170594	0.942118	Brain_Hippocampus
AFR-like	ENSG00000085063	11	CD59	33719807	rs1915894	C	G	0.262693	-0.250393	0.0454334	3.56387e-08	0.00264311	0.0181716	0.884354	0.265688	0.991322	Brain_Hippocampus
AFR-like	ENSG00000149089	11	APIP	34874641	rs3852516	G	A	0.321192	0.991361	0.0652309	3.66088e-52	-0.00367686	0.00876905	0.674997	0.619749	0.957588	Brain_Hippocampus
AFR-like	ENSG00000149084	11	HSD17B12	43577986	rs1061810	A	C	0.331126	-0.657728	0.0544779	1.46151e-33	0.00815528	0.00682427	0.232071	0.0481508	0.917535	Brain_Hippocampus
AFR-like	ENSG00000110455	11	ACCS	44087475	rs10769015	A	G	0.656733	0.496353	0.0733675	1.33037e-11	0.00447866	0.0120466	0.710058	0.577462	0.966958	Brain_Hippocampus
AFR-like	ENSG00000085117	11	CD82	44585977	rs2303865	A	G	0.15894	0.540189	0.0835532	1.01156e-10	-0.0197533	0.0237648	0.405862	0.580351	0.935587	Brain_Hippocampus
AFR-like	ENSG00000254427	11	RP11-430H10.1	45376922	rs12418562	C	G	0.165563	1.14876	0.139569	1.86033e-16	-0.00312779	0.00741842	0.673299	0.150191	0.95748	Brain_Hippocampus
AFR-like	ENSG00000205035	11	RP11-707M1.1	49580098	rs1851864	G	A	0.610375	0.405643	0.0541154	6.58488e-14	0.0266791	0.0120367	0.0266589	0.181237	0.76174	Brain_Hippocampus
AFR-like	ENSG00000255190	11	TRIM51DP	49896497	rs11581812	T	C	0.551876	0.67489	0.0830955	4.59105e-16	0.0110302	0.00723798	0.127524	0.485989	0.884135	Brain_Hippocampus
AFR-like	ENSG00000134809	11	TIMM10	57295936	rs2511992	A	G	0.782561	-0.49574	0.0574613	6.27787e-18	-0.00576086	0.0157466	0.714478	0.505358	0.966958	Brain_Hippocampus
AFR-like	ENSG00000214872	11	SMTNL1	57308979	rs2848639	G	C	0.416115	0.633985	0.0954038	3.02645e-11	-0.00827412	0.0071647	0.248154	0.0638385	0.917535	Brain_Hippocampus
AFR-like	ENSG00000166928	11	MS4A14	60146003	rs6591578	A	G	0.653422	0.424893	0.0609246	3.07885e-12	-0.0123254	0.0121293	0.309551	0.127038	0.917692	Brain_Hippocampus
AFR-like	ENSG00000187049	11	TMEM216	61159159	rs2957858	G	A	0.834437	-0.392931	0.0647677	1.30508e-09	0.00158717	0.0113949	0.889223	0.542606	0.991322	Brain_Hippocampus
AFR-like	ENSG00000149532	11	CPSF7	61170121	rs80264062	G	C	0.0397351	-0.485873	0.0844338	8.69068e-09	0.0251558	0.0427353	0.556101	0.555811	0.952314	Brain_Hippocampus
AFR-like	ENSG00000149485	11	FADS1	61567099	rs174561	C	T	0.291391	-0.367322	0.0575115	1.69252e-10	-0.0284155	0.0239179	0.234816	0.235853	0.917535	Brain_Hippocampus
AFR-like	ENSG00000149541	11	B3GAT3	62382768	rs11231137	A	G	0.299117	0.245787	0.039418	4.50624e-10	-0.0110766	0.0250351	0.65817	0.344382	0.95728	Brain_Hippocampus
AFR-like	ENSG00000255717	11	SNHG1	62619460	rs147861683	G	A	0.0607064	0.631247	0.103492	1.06407e-09	0.00218386	0.00953188	0.818782	0.592354	0.984762	Brain_Hippocampus
AFR-like	ENSG00000149743	11	TRPT1	63991271	rs11549691	T	C	0.0750552	-0.802783	0.12779	3.34189e-10	-0.00164684	0.0166984	0.921438	0.562625	0.994357	Brain_Hippocampus
AFR-like	ENSG00000257086	11	RP11-783K16.13	64014411	rs7478730	T	C	0.160044	0.858251	0.126948	1.37367e-11	-0.00867274	0.00846111	0.305358	0.121905	0.917692	Brain_Hippocampus
AFR-like	ENSG00000219435	11	TEX40	64067863	rs66968227	C	T	0.152318	-0.502413	0.0663581	3.69675e-14	0.016413	0.0224318	0.464361	0.206579	0.938974	Brain_Hippocampus
AFR-like	ENSG00000254614	11	AP003068.23	64945077	rs12422027	G	A	0.291391	-0.873405	0.105697	1.41682e-16	-0.00323964	0.0060423	0.591848	0.673887	0.95728	Brain_Hippocampus
AFR-like	ENSG00000245532	11	NEAT1	65190245	rs674485	A	G	0.749448	-0.352898	0.053839	5.57565e-11	0.0153799	0.0127911	0.229213	0.372335	0.917535	Brain_Hippocampus
AFR-like	ENSG00000172922	11	RNASEH2C	65482367	rs3372	A	G	0.34106	-0.255511	0.0418951	1.06853e-09	0.0432731	0.0210651	0.0399511	0.0129087	0.76174	Brain_Hippocampus
AFR-like	ENSG00000172803	11	SNX32	65601112	rs17854357	C	G	0.145695	0.441078	0.0604977	3.08064e-13	-0.00418784	0.0236196	0.85927	0.0541545	0.989603	Brain_Hippocampus
AFR-like	ENSG00000087365	11	SF3B2	65818200	rs535752	C	A	0.270419	-0.380283	0.0576432	4.19046e-11	0.00196998	0.0118374	0.867826	0.15661	0.991322	Brain_Hippocampus
AFR-like	ENSG00000255320	11	RP11-755F10.1	66012311	rs2298468	A	G	0.16777	1.3838	0.125793	3.79555e-28	0.00964351	0.00424105	0.0229749	0.0102471	0.76174	Brain_Hippocampus
AFR-like	ENSG00000174165	11	ZDHHC24	66288108	rs57596493	T	C	0.224062	-0.499151	0.0835618	2.32307e-09	0.00939972	0.013753	0.49431	0.123888	0.942118	Brain_Hippocampus
AFR-like	ENSG00000173715	11	C11orf80	66511922	rs35287213	T	G	0.101545	-0.58092	0.0894804	8.4623e-11	-0.0208066	0.0273753	0.447226	0.528245	0.936766	Brain_Hippocampus
AFR-like	ENSG00000173156	11	RHOD	66824289	rs114895445	T	C	0.0794702	-0.975445	0.143404	1.03136e-11	-0.0020747	0.00486056	0.669494	0.551289	0.95728	Brain_Hippocampus
AFR-like	ENSG00000084207	11	GSTP1	67351066	rs12225376	A	G	0.49117	0.254703	0.0415395	8.70075e-10	-0.0314001	0.0239078	0.189054	0.336044	0.917535	Brain_Hippocampus
AFR-like	ENSG00000171067	11	C11orf24	68028803	rs7342161	G	A	0.547461	0.307789	0.0467535	4.60334e-11	0.00796137	0.015119	0.598484	0.428576	0.95728	Brain_Hippocampus
AFR-like	ENSG00000197345	11	MRPL21	68658744	rs2444765	A	C	0.313466	-0.728926	0.0532499	1.18484e-42	-0.00281319	0.00620946	0.650513	0.350927	0.95728	Brain_Hippocampus
AFR-like	ENSG00000132740	11	IGHMBP2	68671310	rs664930	T	G	0.313466	0.447256	0.0551478	5.05639e-16	-0.00961128	0.0126658	0.447949	0.178863	0.936766	Brain_Hippocampus
AFR-like	ENSG00000254682	11	RP11-660L16.2	71159720	rs732934	A	G	0.739514	1.05307	0.0875518	2.53333e-33	0.00109592	0.00525128	0.834685	0.753622	0.984762	Brain_Hippocampus
AFR-like	ENSG00000227467	11	RP11-169D4.1	72281704	rs11235539	A	G	0.388521	0.383384	0.0671841	1.15342e-08	0.0153332	0.0119184	0.198264	0.403259	0.917535	Brain_Hippocampus
AFR-like	ENSG00000214530	11	STARD10	72465774	rs10751215	C	T	0.462472	-0.322392	0.0471358	7.93933e-12	-0.0148615	0.0137965	0.281393	0.623217	0.917692	Brain_Hippocampus
AFR-like	ENSG00000175575	11	PAAF1	73587744	rs7942963	A	G	0.0750552	-0.635997	0.0693614	4.76024e-20	-0.0374757	0.0208573	0.0723731	0.092936	0.833814	Brain_Hippocampus
AFR-like	ENSG00000166435	11	XRRA1	74518784	rs10793108	G	A	0.282561	1.35961	0.0916165	8.04843e-50	-0.0113562	0.00502007	0.023687	0.179517	0.76174	Brain_Hippocampus
AFR-like	ENSG00000241170	11	RP11-147I3.1	74587331	rs10899045	C	T	0.283664	-0.738434	0.0745486	3.94377e-23	0.00632592	0.00667958	0.343611	0.693947	0.92912	Brain_Hippocampus
AFR-like	ENSG00000151366	11	NDUFC2	77779350	rs12797666	G	T	0.807947	0.171496	0.0311318	3.61467e-08	0.0211956	0.0261949	0.418429	0.0114657	0.935587	Brain_Hippocampus
AFR-like	ENSG00000246174	11	KCTD21-AS1	77850817	rs2156785	T	C	0.454746	-1.04704	0.0871567	3.02517e-33	0.000556605	0.00656716	0.932456	0.104888	0.994357	Brain_Hippocampus
AFR-like	ENSG00000188997	11	KCTD21	77882295	rs1144764	T	C	0.538631	-0.384847	0.0611305	3.06419e-10	-0.00116301	0.0118192	0.921615	0.19824	0.994357	Brain_Hippocampus
AFR-like	ENSG00000137513	11	NARS2	78147007	rs10793334	C	T	0.771523	0.435116	0.0770304	1.61733e-08	-0.00396646	0.01024	0.698498	0.0765248	0.963348	Brain_Hippocampus
AFR-like	ENSG00000245832	11	RP11-179A16.1	81590893	rs60491498	A	C	0.119205	0.827042	0.108997	3.2545e-14	-0.0202125	0.0126348	0.109654	0.261648	0.854466	Brain_Hippocampus
AFR-like	ENSG00000137500	11	CCDC90B	82970139	rs543806	A	G	0.39404	-0.371055	0.0548923	1.38283e-11	-0.0219578	0.0123473	0.0753469	0.204233	0.833814	Brain_Hippocampus
AFR-like	ENSG00000086991	11	NOX4	89057524	rs10830368	T	C	0.371965	0.487974	0.0825054	3.32995e-09	-0.011881	0.0122642	0.332668	0.253192	0.92912	Brain_Hippocampus
AFR-like	ENSG00000254916	11	RP11-529A4.12	89785005	rs12417707	C	T	0.236203	-0.725333	0.12087	1.96159e-09	0.00138741	0.00769194	0.856861	0.36617	0.988467	Brain_Hippocampus
AFR-like	ENSG00000077616	11	NAALAD2	89864683	rs10830342	G	A	0.364238	0.373169	0.0626867	2.63401e-09	0.00335052	0.014063	0.811686	0.0285129	0.983536	Brain_Hippocampus
AFR-like	ENSG00000182919	11	C11orf54	93474757	rs602242	C	G	0.621413	-0.382402	0.0517543	1.48158e-13	-0.00599772	0.0122105	0.62329	0.314863	0.95728	Brain_Hippocampus
AFR-like	ENSG00000020922	11	MRE11A	94152895	rs550255	C	T	0.343267	0.459156	0.0572062	1.00425e-15	0.00901733	0.0117551	0.443021	0.576211	0.936766	Brain_Hippocampus
AFR-like	ENSG00000149231	11	CCDC82	96085933	rs11021568	T	C	0.145695	0.93567	0.0779843	3.63178e-33	0.0033095	0.0112095	0.76781	0.721994	0.979511	Brain_Hippocampus
AFR-like	ENSG00000137713	11	PPP2R1B	111597632	rs11214013	G	T	0.838852	-0.5009	0.0743739	1.64057e-11	0.029252	0.0272131	0.282409	0.206788	0.917692	Brain_Hippocampus
AFR-like	ENSG00000197580	11	BCO2	112046190	rs11214127	A	G	0.256071	-0.368446	0.0630043	4.97679e-09	-0.0149461	0.0156027	0.338105	0.688014	0.92912	Brain_Hippocampus
AFR-like	ENSG00000149292	11	TTC12	113185251	rs11214587	G	T	0.458057	-0.623507	0.0672678	1.87848e-20	0.0213535	0.009408	0.0232246	0.00328018	0.76174	Brain_Hippocampus
AFR-like	ENSG00000166682	11	TMPRSS5	113558272	rs7114297	A	G	0.272627	0.9308	0.0779362	7.05452e-33	0.00636238	0.00489722	0.193882	0.0792599	0.917535	Brain_Hippocampus
AFR-like	ENSG00000254851	11	RP11-109L13.1	117006244	rs634960	C	T	0.220751	0.934172	0.101098	2.45981e-20	-0.0078512	0.00486487	0.106559	0.310688	0.854466	Brain_Hippocampus
AFR-like	ENSG00000255274	11	TMPRSS4-AS1	117886487	rs7924498	A	G	0.313466	0.852205	0.108618	4.29857e-15	0.00522484	0.00833559	0.530783	0.329894	0.946169	Brain_Hippocampus
AFR-like	ENSG00000196655	11	TRAPPC4	118889142	rs7127188	C	A	0.242826	0.671981	0.0695522	4.39251e-22	-0.000711385	0.00682154	0.916943	0.498082	0.994357	Brain_Hippocampus
AFR-like	ENSG00000271751	11	RP11-110I1.14	118935974	rs2509121	T	C	0.407285	-0.740954	0.111276	2.76238e-11	-0.00401265	0.00653604	0.539263	0.00681014	0.947266	Brain_Hippocampus
AFR-like	ENSG00000160695	11	VPS11	118938403	rs501351	G	T	0.395143	-0.37733	0.0571357	3.99923e-11	-0.0031508	0.0129765	0.808154	0.0681029	0.983536	Brain_Hippocampus
AFR-like	ENSG00000254854	11	CTD-2523D13.2	119600293	rs1876795	G	C	0.527594	-0.500555	0.0833779	1.93169e-09	0.00456447	0.00940817	0.627562	0.206082	0.95728	Brain_Hippocampus
AFR-like	ENSG00000255219	11	RP11-716H6.2	122165898	rs526084	T	A	0.520971	0.699002	0.0948501	1.71208e-13	-0.00398538	0.00682951	0.559522	0.256956	0.952314	Brain_Hippocampus
AFR-like	ENSG00000245498	11	RP11-677M14.7	124670346	rs490461	A	G	0.346578	0.501322	0.0680519	1.74831e-13	-0.00291267	0.00885595	0.742236	0.0907545	0.976347	Brain_Hippocampus
AFR-like	ENSG00000254941	11	RP11-677M14.5	124677718	rs7129296	G	A	0.347682	0.832362	0.0876476	2.1666e-21	-0.00685885	0.00549227	0.211731	0.0537731	0.917535	Brain_Hippocampus
AFR-like	ENSG00000149554	11	CHEK1	125495036	rs3731395	A	G	0.0772627	0.802389	0.14327	2.1371e-08	-0.0155036	0.00698825	0.0265191	0.189513	0.76174	Brain_Hippocampus
AFR-like	ENSG00000109832	11	DDX25	125773271	rs78086532	T	C	0.230684	0.287285	0.0427332	1.78325e-11	0.0140322	0.0287568	0.625577	0.187674	0.95728	Brain_Hippocampus
AFR-like	ENSG00000064309	11	CDON	125825691	rs7124748	C	T	0.371965	0.413166	0.0648356	1.85955e-10	-0.00264157	0.0107828	0.806472	0.23109	0.983536	Brain_Hippocampus
AFR-like	ENSG00000110074	11	FOXRED1	126138950	rs685409	T	C	0.777042	0.438374	0.0577361	3.13261e-14	-0.000665894	0.0144131	0.96315	0.0545953	0.997214	Brain_Hippocampus
AFR-like	ENSG00000149571	11	KIRREL3	126293254	rs11220650	G	A	0.50883	-0.318619	0.0548718	6.37507e-09	0.0058559	0.0154164	0.704057	0.466194	0.964449	Brain_Hippocampus
AFR-like	ENSG00000175773	11	RP11-121M22.1	130184888	rs747250	G	T	0.504415	0.585811	0.0985198	2.74564e-09	0.00856293	0.00820695	0.296775	0.896861	0.917692	Brain_Hippocampus
AFR-like	ENSG00000255455	11	RP11-890B15.3	130736149	rs3751033	A	C	0.497792	-0.406387	0.0570224	1.02737e-12	-0.00931596	0.0113834	0.41314	0.00381151	0.935587	Brain_Hippocampus
AFR-like	ENSG00000120451	11	SNX19	130745331	rs3751033	A	C	0.497792	-0.630858	0.0635693	3.27572e-23	-0.00600117	0.00730954	0.411643	0.0415266	0.935587	Brain_Hippocampus
AFR-like	ENSG00000182667	11	NTM	131240373	rs11222565	A	G	0.582781	0.446594	0.0742341	1.78751e-09	-0.0147136	0.0103225	0.154042	0.376967	0.916577	Brain_Hippocampus
AFR-like	ENSG00000204241	11	RP11-713P17.3	133902167	rs1144232	A	T	0.183223	0.474194	0.0807401	4.27747e-09	0.029404	0.0243028	0.226316	0.126301	0.917535	Brain_Hippocampus
AFR-like	ENSG00000120647	12	CCDC77	498439	rs56042953	G	T	0.120309	-0.693966	0.126721	4.34288e-08	0.00256086	0.0170528	0.880628	0.384222	0.991322	Brain_Hippocampus
AFR-like	ENSG00000177406	12	RP11-218M22.1	740057	rs55800929	A	G	0.151214	0.833842	0.118998	2.4313e-12	-0.0118008	0.0160112	0.461101	0.0201392	0.938974	Brain_Hippocampus
AFR-like	ENSG00000235049	12	LINC00940	2038368	rs9669556	G	A	0.0794702	0.708894	0.0771696	4.07026e-20	0.00596375	0.00637339	0.349414	0.454259	0.92912	Brain_Hippocampus
AFR-like	ENSG00000111254	12	AKAP3	4724674	rs979877	C	T	0.502208	0.562064	0.0698077	8.17134e-16	-0.0211305	0.00996038	0.0338836	0.0898108	0.76174	Brain_Hippocampus
AFR-like	ENSG00000111321	12	LTBR	6484211	rs9668139	A	G	0.713024	-0.415436	0.0501977	1.27387e-16	0.0213582	0.0251492	0.395736	0.0963444	0.935587	Brain_Hippocampus
AFR-like	ENSG00000139192	12	TAPBPL	6560856	rs2534709	C	T	0.302428	0.588606	0.0771389	2.33906e-14	0.0126715	0.0117409	0.280469	0.466812	0.917692	Brain_Hippocampus
AFR-like	ENSG00000111664	12	GNB3	6949118	rs5441	G	A	0.616998	-0.410409	0.0533386	1.42145e-14	-0.0187071	0.0125635	0.136487	0.254653	0.893161	Brain_Hippocampus
AFR-like	ENSG00000111665	12	CDCA3	6953957	rs5441	G	A	0.616998	-0.384916	0.0698748	3.61589e-08	-0.0199461	0.013632	0.143419	0.13446	0.916577	Brain_Hippocampus
AFR-like	ENSG00000111671	12	SPSB2	6980099	rs66621175	C	T	0.300221	0.80456	0.0891748	1.84217e-19	-0.00314702	0.00663989	0.635532	0.203885	0.95728	Brain_Hippocampus
AFR-like	ENSG00000248593	12	DSTNP2	6993846	rs2269359	A	G	0.284768	0.476535	0.0757157	3.09911e-10	-0.00458701	0.00947853	0.628431	0.0517179	0.95728	Brain_Hippocampus
AFR-like	ENSG00000111678	12	C12orf57	7052141	rs60680068	T	C	0.00220751	1.54098	0.246808	4.27539e-10	0.00287566	0.00558065	0.606349	0.314257	0.95728	Brain_Hippocampus
AFR-like	ENSG00000139197	12	PEX5	7341281	rs4329748	T	C	0.495585	0.632732	0.0661279	1.08669e-21	-0.00607483	0.00775588	0.433478	0.567918	0.935608	Brain_Hippocampus
AFR-like	ENSG00000139187	12	KLRG1	9102640	rs1805671	G	A	0.327815	0.520595	0.0888996	4.74185e-09	0.0183939	0.0145113	0.204956	0.0603578	0.917535	Brain_Hippocampus
AFR-like	ENSG00000256069	12	A2MP1	9381129	rs1549428	G	A	0.50883	-0.567816	0.0814883	3.21325e-12	-0.0195132	0.00856737	0.0227494	0.000457474	0.76174	Brain_Hippocampus
AFR-like	ENSG00000256427	12	RP11-118B22.4	9399093	rs1549428	G	A	0.50883	-0.613559	0.078584	5.82503e-15	-0.0180584	0.00784198	0.0212907	0.000250973	0.76174	Brain_Hippocampus
AFR-like	ENSG00000111788	12	RP11-22B23.1	9429831	rs1549428	G	A	0.50883	-0.983527	0.0785254	5.45217e-36	-0.0112655	0.00476023	0.0179531	0.00112961	0.76174	Brain_Hippocampus
AFR-like	ENSG00000214776	12	RP11-726G1.1	9620148	rs7485128	T	C	0.550773	0.632885	0.0951324	2.87814e-11	0.00861947	0.00743581	0.246381	0.181047	0.917535	Brain_Hippocampus
AFR-like	ENSG00000184293	12	CLECL1	9868456	rs10743823	T	C	0.520971	-0.585182	0.0921419	2.14086e-10	-0.0156464	0.00808009	0.0528166	0.456037	0.780652	Brain_Hippocampus
AFR-like	ENSG00000225231	12	AC091814.2	10089178	rs74065411	C	G	0.0441501	1.58312	0.184051	7.86494e-18	0.000924112	0.00375549	0.805628	0.00958704	0.983536	Brain_Hippocampus
AFR-like	ENSG00000245648	12	RP11-277P12.20	10516368	rs1154831	T	G	0.209713	-0.502919	0.089347	1.81435e-08	-0.00584967	0.0152555	0.701389	0.421742	0.963348	Brain_Hippocampus
AFR-like	ENSG00000183542	12	KLRC4	10559983	rs17513965	G	T	0.146799	0.733891	0.112353	6.4895e-11	0.00214836	0.0103346	0.835322	0.442902	0.984967	Brain_Hippocampus
AFR-like	ENSG00000205809	12	KLRC2	10579453	rs12824247	C	G	0.147903	1.17219	0.142221	1.69293e-16	0.00392317	0.00461969	0.395755	0.26172	0.935587	Brain_Hippocampus
AFR-like	ENSG00000134545	12	KLRC1	10594863	rs7486108	A	G	0.852097	-1.05486	0.145692	4.47473e-13	1.43242e-05	0.00419871	0.997278	0.327481	0.998601	Brain_Hippocampus
AFR-like	ENSG00000256667	12	KLRAP1	10741077	rs11053871	C	T	0.258278	0.521809	0.0862538	1.4512e-09	-0.021162	0.0137621	0.124122	0.407864	0.882157	Brain_Hippocampus
AFR-like	ENSG00000231887	12	PRH1	11033610	rs67471783	C	A	0.590508	-0.550418	0.0896832	8.39063e-10	-0.0085267	0.00989693	0.388935	0.736122	0.935587	Brain_Hippocampus
AFR-like	ENSG00000134551	12	PRH2	11081835	rs1013313	C	T	0.584989	0.603154	0.0999057	1.56778e-09	-0.000246037	0.00868511	0.9774	0.299455	0.998439	Brain_Hippocampus
AFR-like	ENSG00000212127	12	TAS2R14	11090005	rs3851586	G	A	0.258278	0.428323	0.0655869	6.55008e-11	0.0105858	0.0124951	0.396885	0.226354	0.935587	Brain_Hippocampus
AFR-like	ENSG00000255837	12	TAS2R20	11149094	rs2416549	A	G	0.592715	-0.452635	0.0682362	3.28134e-11	-0.0081618	0.0115546	0.479959	0.256862	0.938974	Brain_Hippocampus
AFR-like	ENSG00000256274	12	TAS2R64P	11229368	rs4418898	C	T	0.347682	0.916212	0.104743	2.18582e-18	0.00683463	0.00794972	0.389937	0.116276	0.935587	Brain_Hippocampus
AFR-like	ENSG00000256537	12	RP11-785H5.1	11323963	rs2597990	A	G	0.847682	0.360507	0.0605694	2.64938e-09	-6.90793e-05	0.0140308	0.996072	0.0118178	0.998601	Brain_Hippocampus
AFR-like	ENSG00000247157	12	RP11-434C1.1	11700964	rs2416549	A	G	0.592715	-0.593661	0.092238	1.22511e-10	-0.00622294	0.00881288	0.480114	0.132213	0.938974	Brain_Hippocampus
AFR-like	ENSG00000183935	12	HTR7P1	13152812	rs4763918	G	A	0.924945	0.634424	0.116056	4.58866e-08	-0.00499192	0.0135231	0.712022	0.291589	0.966958	Brain_Hippocampus
AFR-like	ENSG00000182993	12	C12orf60	14956506	rs1012683	G	A	0.562914	-0.632281	0.0882923	7.99602e-13	0.00925844	0.00741691	0.211925	0.576991	0.917535	Brain_Hippocampus
AFR-like	ENSG00000121350	12	PYROXD1	21590549	rs2417979	C	G	0.471302	-0.335791	0.0585189	9.5708e-09	0.00547606	0.0133086	0.680729	0.661188	0.959702	Brain_Hippocampus
AFR-like	ENSG00000064102	12	ASUN	27058114	rs708160	C	T	0.44702	-0.250553	0.0420277	2.49764e-09	0.00638673	0.0179805	0.722437	0.272157	0.968395	Brain_Hippocampus
AFR-like	ENSG00000247903	12	RP11-421F16.3	27124519	rs147609881	T	C	0.0706402	-1.44326	0.128488	2.82011e-29	0.0244142	0.0139003	0.0790248	0.321436	0.833814	Brain_Hippocampus
AFR-like	ENSG00000064115	12	TM7SF3	27126128	rs147609881	T	C	0.0706402	0.829776	0.124755	2.90632e-11	-0.0424645	0.0247187	0.0858133	0.485529	0.833814	Brain_Hippocampus
AFR-like	ENSG00000247934	12	RP11-967K21.1	28316231	rs2019011	T	C	0.426049	0.492153	0.0852313	7.72622e-09	0.00499892	0.010216	0.624612	0.0169244	0.95728	Brain_Hippocampus
AFR-like	ENSG00000257176	12	RP11-996F15.2	29433351	rs10843390	T	C	0.283664	0.585981	0.0902635	8.47646e-11	-0.0106677	0.00787022	0.175274	0.366741	0.917535	Brain_Hippocampus
AFR-like	ENSG00000133704	12	IPO8	30781922	rs10843815	T	C	0.240618	-0.416399	0.0704788	3.45977e-09	-0.0136491	0.0149076	0.359886	0.126561	0.935587	Brain_Hippocampus
AFR-like	ENSG00000110900	12	TSPAN11	31079362	rs61916713	C	T	0.153422	1.0201	0.0882776	6.91639e-31	0.00963403	0.0131421	0.463517	0.260271	0.938974	Brain_Hippocampus
AFR-like	ENSG00000013573	12	DDX11	31226779	rs3881296	A	G	0.459161	-1.12841	0.0678771	4.64708e-62	0.00104775	0.00415273	0.800806	0.659757	0.983536	Brain_Hippocampus
AFR-like	ENSG00000151229	12	SLC2A13	40148823	rs7312341	G	A	0.241722	0.257096	0.0401382	1.50101e-10	0.0619973	0.0300726	0.0392466	0.00244761	0.76174	Brain_Hippocampus
AFR-like	ENSG00000257261	12	RP11-96H19.1	46777462	rs4768697	G	C	0.270419	0.544449	0.097092	2.05205e-08	0.0389335	0.0203576	0.0558153	0.0702241	0.780652	Brain_Hippocampus
AFR-like	ENSG00000079337	12	RAPGEF3	48128455	rs12423645	T	C	0.162252	0.649135	0.0810636	1.16851e-15	-0.0121605	0.0105529	0.249182	0.0733753	0.917535	Brain_Hippocampus
AFR-like	ENSG00000268069	12	AC004466.1	48178706	rs3192737	G	A	0.738411	0.38772	0.0605742	1.54626e-10	-0.0238859	0.0202696	0.238631	0.0695058	0.917535	Brain_Hippocampus
AFR-like	ENSG00000240399	12	RP1-228P16.1	48448596	rs58865997	A	G	0.241722	-0.867649	0.113805	2.45954e-14	-0.00289102	0.0097961	0.767903	0.0691269	0.979511	Brain_Hippocampus
AFR-like	ENSG00000177981	12	ASB8	48541571	rs11168422	G	T	0.243929	0.476105	0.0761346	4.01442e-10	-0.0208314	0.0138024	0.131231	0.109982	0.88684	Brain_Hippocampus
AFR-like	ENSG00000134285	12	FKBP11	49315301	rs833839	A	T	0.511038	0.286369	0.0487815	4.34619e-09	0.0103162	0.0160407	0.52014	0.2185	0.944015	Brain_Hippocampus
AFR-like	ENSG00000167553	12	TUBA1C	49582519	rs7958241	G	A	0.353201	0.463093	0.0675784	7.24785e-12	0.0117449	0.00976567	0.229102	0.00207196	0.917535	Brain_Hippocampus
AFR-like	ENSG00000161798	12	AQP5	50355653	rs3759129	C	A	0.187638	-0.793213	0.0941409	3.58281e-17	-0.00620632	0.0107432	0.563467	0.146334	0.952314	Brain_Hippocampus
AFR-like	ENSG00000272368	12	RP4-605O3.4	50505980	rs4883482	G	A	0.60596	-0.510908	0.0751816	1.07821e-11	-0.0123797	0.0137504	0.367954	0.202889	0.935587	Brain_Hippocampus
AFR-like	ENSG00000139624	12	CERS5	50523575	rs7964698	T	C	0.326711	-0.495242	0.0544461	9.37164e-20	-0.0123235	0.0104063	0.236321	0.0613112	0.917535	Brain_Hippocampus
AFR-like	ENSG00000050426	12	LETMD1	51441745	rs74482490	T	C	0.13245	0.382202	0.065523	5.4409e-09	-0.000718791	0.0201965	0.971609	0.104045	0.997928	Brain_Hippocampus
AFR-like	ENSG00000139629	12	GALNT6	51745031	rs3782473	C	T	0.254967	-0.37997	0.0483748	4.00694e-15	-0.00282556	0.019621	0.885495	0.0549173	0.991322	Brain_Hippocampus
AFR-like	ENSG00000205426	12	KRT81	52679697	rs1540093	C	T	0.352097	0.584666	0.0808934	4.91562e-13	-0.0125068	0.00776352	0.107185	0.195494	0.854466	Brain_Hippocampus
AFR-like	ENSG00000257337	12	RP11-983P16.4	53408380	rs11170386	T	C	0.299117	0.231198	0.0409027	1.58227e-08	-0.00564206	0.0197841	0.775505	0.010884	0.98091	Brain_Hippocampus
AFR-like	ENSG00000111077	12	TENC1	53440753	rs11610008	T	C	0.580574	0.390368	0.0406688	8.09431e-22	0.0655943	0.0202816	0.00121992	0.000216662	0.76174	Brain_Hippocampus
AFR-like	ENSG00000135390	12	ATP5G2	54026510	rs12818213	G	A	0.291391	0.45735	0.0564968	5.71925e-16	-0.00013185	0.0102827	0.989769	0.128309	0.998601	Brain_Hippocampus
AFR-like	ENSG00000248265	12	RP11-834C11.3	54452038	rs7300912	C	A	0.509934	0.498777	0.090416	3.45878e-08	0.0104289	0.0105299	0.321972	0.0103067	0.92912	Brain_Hippocampus
AFR-like	ENSG00000257534	12	RP11-834C11.10	54555849	rs2233921	A	C	0.426049	0.638962	0.109229	4.92348e-09	0.0328502	0.0130255	0.0116694	0.000614439	0.76174	Brain_Hippocampus
AFR-like	ENSG00000135437	12	RDH5	56114151	rs3138142	T	C	0.231788	-0.433568	0.064804	2.22487e-11	-0.0121153	0.0269102	0.652558	0.850469	0.95728	Brain_Hippocampus
AFR-like	ENSG00000139531	12	SUOX	56390964	rs10876864	A	G	0.565121	0.407863	0.0642225	2.14229e-10	0.0124113	0.0132642	0.349428	0.00727058	0.92912	Brain_Hippocampus
AFR-like	ENSG00000197728	12	RPS26	56435637	rs1131017	G	C	0.56181	-1.07731	0.0684825	9.24698e-56	-0.00475529	0.00492986	0.334751	0.0724806	0.92912	Brain_Hippocampus
AFR-like	ENSG00000257303	12	RP11-977G19.11	56693926	rs11171803	C	T	0.0662252	-0.833188	0.105322	2.55538e-15	-0.00609204	0.0254267	0.810646	0.345729	0.983536	Brain_Hippocampus
AFR-like	ENSG00000123427	12	METTL21B	58165275	rs703842	G	A	0.322296	0.652434	0.0722972	1.80801e-19	0.0122533	0.00731665	0.0939892	0.0203245	0.833814	Brain_Hippocampus
AFR-like	ENSG00000166896	12	XRCC6BP1	58335324	rs10783858	A	C	0.338852	-0.518679	0.0605537	1.07515e-17	-0.0682427	0.0151998	7.13173e-06	1.70818e-07	0.0151621	Brain_Hippocampus
AFR-like	ENSG00000239335	12	RP11-745O10.2	66524531	rs1370126	G	A	0.449227	-1.08135	0.0836738	3.32128e-38	0.00124693	0.00436452	0.77511	0.0101788	0.98091	Brain_Hippocampus
AFR-like	ENSG00000111581	12	NUP107	69080514	rs2439756	A	G	0.733996	0.362666	0.0576824	3.23053e-10	-0.039227	0.0229954	0.0880336	0.0102312	0.833814	Brain_Hippocampus
AFR-like	ENSG00000175782	12	SLC35E3	69139886	rs10784727	A	G	0.554084	0.410884	0.0743702	3.2977e-08	0.0305462	0.0149041	0.0404116	0.000242252	0.76174	Brain_Hippocampus
AFR-like	ENSG00000135678	12	CPM	69235977	rs12372220	T	C	0.157837	-0.331727	0.0607685	4.79199e-08	0.00135005	0.0196644	0.945265	0.381271	0.997214	Brain_Hippocampus
AFR-like	ENSG00000090382	12	LYZ	69742121	rs317688	C	T	0.742826	-0.551705	0.0981648	1.90746e-08	0.0153082	0.0123959	0.21685	0.119461	0.917535	Brain_Hippocampus
AFR-like	ENSG00000166268	12	MYRFL	70219084	rs4332561	T	C	0.0827815	1.63721	0.161388	3.50385e-24	0.00592477	0.00615165	0.335488	0.819261	0.92912	Brain_Hippocampus
AFR-like	ENSG00000257139	12	RP11-320P7.2	70574118	rs7315956	G	A	0.677704	-0.699026	0.0848896	1.80257e-16	0.0077506	0.00658815	0.239417	0.267108	0.917535	Brain_Hippocampus
AFR-like	ENSG00000180481	12	GLIPR1L2	75784850	rs11180484	C	T	0.409492	-0.940976	0.0653336	4.98046e-47	-0.00941556	0.00532644	0.0771107	0.199442	0.833814	Brain_Hippocampus
AFR-like	ENSG00000111615	12	KRR1	75890684	rs1501634	G	A	0.237307	0.404611	0.0619101	6.34123e-11	-0.00475982	0.0115974	0.681498	0.143579	0.960149	Brain_Hippocampus
AFR-like	ENSG00000257431	12	RP11-263K4.3	82906456	rs10735454	T	C	0.960265	-1.18899	0.206455	8.45721e-09	-0.00302534	0.00478537	0.527252	0.334278	0.945229	Brain_Hippocampus
AFR-like	ENSG00000139344	12	AMDHD1	96337071	rs1025608	C	T	0.649007	0.700122	0.110321	2.20621e-10	-0.00306573	0.0072573	0.672708	0.521033	0.95728	Brain_Hippocampus
AFR-like	ENSG00000120868	12	APAF1	99038919	rs9668110	A	G	0.271523	0.367903	0.0656037	2.04727e-08	0.0128181	0.0122553	0.295597	0.391711	0.917692	Brain_Hippocampus
AFR-like	ENSG00000120805	12	ARL1	101786898	rs12817883	C	A	0.119205	0.265634	0.0452687	4.41232e-09	-0.00155002	0.0614642	0.979881	0.472468	0.998439	Brain_Hippocampus
AFR-like	ENSG00000111666	12	CHPT1	102090725	rs2559851	A	C	0.576159	0.383556	0.0487099	3.42654e-15	-0.00486611	0.011982	0.684655	0.462635	0.960937	Brain_Hippocampus
AFR-like	ENSG00000120860	12	CCDC53	102406705	rs140394242	T	G	0.0231788	-0.986029	0.139126	1.36738e-12	-0.00549006	0.0145149	0.705255	0.0280293	0.965469	Brain_Hippocampus
AFR-like	ENSG00000257681	12	RP11-341G23.4	104140093	rs11111758	G	A	0.299117	0.561036	0.0869774	1.11583e-10	0.00322686	0.00993281	0.74528	0.785937	0.976592	Brain_Hippocampus
AFR-like	ENSG00000204954	12	C12orf73	104343980	rs2629779	A	C	0.153422	-0.530275	0.089418	3.02398e-09	-0.00755702	0.0127385	0.55302	0.439643	0.952314	Brain_Hippocampus
AFR-like	ENSG00000139433	12	GLTP	110288748	rs10850891	A	G	0.562914	-0.190148	0.0277145	6.84056e-12	0.0379413	0.0282976	0.179986	0.0588741	0.917535	Brain_Hippocampus
AFR-like	ENSG00000111237	12	VPS29	110928902	rs4766497	C	T	0.635762	-0.245851	0.0375167	5.63518e-11	-0.04089	0.0220686	0.0639031	0.116	0.81791	Brain_Hippocampus
AFR-like	ENSG00000089250	12	NOS1	117645947	rs11068491	G	A	0.463576	-0.5409	0.0757964	9.59317e-13	0.00157093	0.00842723	0.852122	0.308743	0.988467	Brain_Hippocampus
AFR-like	ENSG00000089220	12	PEBP1	118573663	rs1726407	T	C	0.547461	-0.254133	0.0355296	8.50805e-13	-0.0249019	0.0177458	0.160542	0.144816	0.916577	Brain_Hippocampus
AFR-like	ENSG00000257218	12	GATC	120884241	rs680795	G	C	0.657837	0.851241	0.0858156	3.42727e-23	0.00182458	0.00939573	0.846025	0.255931	0.988467	Brain_Hippocampus
AFR-like	ENSG00000122971	12	ACADS	121163538	rs2239760	A	C	0.391832	0.326098	0.0502502	8.61288e-11	0.0206092	0.0144279	0.15317	0.00911327	0.916577	Brain_Hippocampus
AFR-like	ENSG00000256092	12	hsa-mir-8072	123848415	rs78124268	G	C	0.0364238	-1.29261	0.219428	3.84297e-09	-0.00263094	0.0091125	0.772797	0.538095	0.98091	Brain_Hippocampus
AFR-like	ENSG00000111364	12	DDX55	124086624	rs6488881	G	C	0.125828	-0.75629	0.117759	1.34194e-10	-0.0121601	0.00709866	0.0867095	0.143552	0.833814	Brain_Hippocampus
AFR-like	ENSG00000249926	12	RP11-495K9.6	132147141	rs7313017	C	T	0.427152	-0.616919	0.0958459	1.22201e-10	-0.00618116	0.00896413	0.490481	0.0438768	0.942118	Brain_Hippocampus
AFR-like	ENSG00000185684	12	EP400NL	132568828	rs61942869	A	G	0.133554	-0.670092	0.0885544	3.81906e-14	0.00671439	0.00670604	0.316709	0.663874	0.926165	Brain_Hippocampus
AFR-like	ENSG00000185163	12	DDX51	132621139	rs57037358	T	C	0.187638	0.465589	0.0661447	1.93696e-12	-0.0066467	0.00973966	0.494963	0.770577	0.942118	Brain_Hippocampus
AFR-like	ENSG00000256576	12	RP13-977J11.2	132671287	rs6598204	T	A	0.513245	0.461667	0.0569582	5.2585e-16	-0.00860217	0.0120417	0.475001	0.0947254	0.938974	Brain_Hippocampus
AFR-like	ENSG00000187848	12	P2RX2	133195366	rs2323976	G	A	0.547461	-0.358065	0.0640903	2.3118e-08	-0.0120733	0.0126229	0.338841	0.0502196	0.92912	Brain_Hippocampus
AFR-like	ENSG00000177084	12	POLE	133200348	rs5744998	A	G	0.581678	-0.328742	0.0574397	1.04501e-08	0.0114698	0.0159757	0.472786	0.102759	0.938974	Brain_Hippocampus
AFR-like	ENSG00000224976	13	PARP4P2	19923277	rs2812742	G	A	0.418322	0.426224	0.0720277	3.26867e-09	0.0107178	0.0110663	0.332791	0.065184	0.92912	Brain_Hippocampus
AFR-like	ENSG00000032742	13	IFT88	21140585	rs2497474	T	C	0.192053	0.296686	0.0536963	3.29002e-08	0.0292217	0.0165242	0.0769912	0.469359	0.833814	Brain_Hippocampus
AFR-like	ENSG00000196593	13	ANKRD20A19P	24513696	rs2765116	G	A	0.873068	0.52111	0.0792103	4.74214e-11	-0.00215527	0.00960629	0.822477	0.321807	0.984762	Brain_Hippocampus
AFR-like	ENSG00000240654	13	C1QTNF9	24881304	rs17340157	G	C	0.147903	1.03889	0.146402	1.28285e-12	0.00757938	0.00691184	0.272825	0.237268	0.917692	Brain_Hippocampus
AFR-like	ENSG00000205822	13	TPTE2P6	24982295	rs12872785	T	A	0.207506	-0.793826	0.117259	1.28937e-11	0.00755941	0.00892151	0.396815	0.672072	0.935587	Brain_Hippocampus
AFR-like	ENSG00000253771	13	TPTE2P1	25498815	rs12862994	C	T	0.119205	0.88852	0.13958	1.94418e-10	-0.0336765	0.0165501	0.0418686	0.0433325	0.76174	Brain_Hippocampus
AFR-like	ENSG00000132970	13	WASF3	27131840	rs1088191	T	C	0.254967	0.286362	0.0422248	1.18653e-11	-0.0279015	0.0173333	0.107462	0.418261	0.854466	Brain_Hippocampus
AFR-like	ENSG00000122025	13	FLT3	28577411	rs79566936	A	G	0.201987	0.609963	0.0918578	3.13052e-11	-0.00605541	0.0122814	0.621973	0.000218575	0.95728	Brain_Hippocampus
AFR-like	ENSG00000120669	13	SOHLH2	36742345	rs978746	G	A	0.443709	0.805485	0.0685052	6.42329e-32	0.00539468	0.00620697	0.384774	0.384781	0.935587	Brain_Hippocampus
AFR-like	ENSG00000242715	13	CCDC169	36801182	rs7334592	G	A	0.759382	0.535235	0.0781412	7.40635e-12	-0.00304779	0.0109546	0.780844	0.26174	0.983536	Brain_Hippocampus
AFR-like	ENSG00000133103	13	COG6	40229764	rs9566471	G	T	0.415011	0.347205	0.0632482	4.02933e-08	-0.0117809	0.0136852	0.38932	0.412314	0.935587	Brain_Hippocampus
AFR-like	ENSG00000176268	13	CYCSP34	41437735	rs6563851	T	C	0.661148	0.759464	0.105735	6.83273e-13	0.00321388	0.00742677	0.665202	0.198065	0.95728	Brain_Hippocampus
AFR-like	ENSG00000023516	13	AKAP11	42846289	rs9594727	T	C	0.227373	-0.256374	0.0350948	2.76891e-13	-0.0025821	0.0445006	0.95373	0.186505	0.997214	Brain_Hippocampus
AFR-like	ENSG00000120675	13	DNAJC15	43597339	rs17553284	T	C	0.224062	-0.955343	0.0641415	3.58945e-50	0.0193451	0.0115277	0.0933184	0.0918406	0.833814	Brain_Hippocampus
AFR-like	ENSG00000179630	13	LACC1	44453420	rs12428432	G	A	0.492274	0.419138	0.0573086	2.59886e-13	-0.0102965	0.0149812	0.491899	0.665792	0.942118	Brain_Hippocampus
AFR-like	ENSG00000227258	13	SMIM2-AS1	44716682	rs66786230	C	T	0.120309	1.11813	0.138834	8.03021e-16	0.000952957	0.00623864	0.878595	0.608909	0.991322	Brain_Hippocampus
AFR-like	ENSG00000235903	13	CPB2-AS1	46626941	rs17600984	A	C	0.259382	1.16412	0.0839552	1.01842e-43	0.00105304	0.00528516	0.842071	0.0872258	0.987784	Brain_Hippocampus
AFR-like	ENSG00000136144	13	RCBTB1	50106082	rs9316463	A	G	0.60596	0.393639	0.0460361	1.22395e-17	0.0193515	0.011767	0.100062	0.144957	0.846176	Brain_Hippocampus
AFR-like	ENSG00000123179	13	EBPL	50234859	rs9568308	T	C	0.0816777	-0.84453	0.0975448	4.80655e-18	-0.0167799	0.00918474	0.0677103	0.103076	0.81791	Brain_Hippocampus
AFR-like	ENSG00000237152	13	DLEU7-AS1	51381992	rs2761843	C	T	0.152318	-0.568884	0.0946584	1.85683e-09	-0.00317221	0.0080839	0.694754	0.252593	0.963348	Brain_Hippocampus
AFR-like	ENSG00000233672	13	RNASEH2B-AS1	51450822	rs9526708	A	G	0.270419	-0.706889	0.112679	3.53109e-10	0.011796	0.0136798	0.388529	0.187886	0.935587	Brain_Hippocampus
AFR-like	ENSG00000136104	13	RNASEH2B	51483814	rs9535526	T	C	0.584989	0.638027	0.0590868	3.51307e-27	0.00598587	0.00710515	0.399525	0.190433	0.935587	Brain_Hippocampus
AFR-like	ENSG00000136108	13	CKAP2	53029564	rs9526927	T	C	0.540839	-0.419895	0.0522651	9.4392e-16	0.00517646	0.01334	0.697987	0.366334	0.963348	Brain_Hippocampus
AFR-like	ENSG00000150361	13	KLHL1	70274726	rs7318901	C	T	0.880795	0.765737	0.102052	6.21912e-14	0.00498372	0.00615182	0.41787	0.195023	0.935587	Brain_Hippocampus
AFR-like	ENSG00000083535	13	PIBF1	73356197	rs1000973	A	G	0.284768	-0.424122	0.073392	7.52073e-09	-0.0186725	0.0161729	0.248272	0.263755	0.917535	Brain_Hippocampus
AFR-like	ENSG00000118939	13	UCHL3	76123619	rs9543976	A	G	0.87638	0.734778	0.0924456	1.89214e-15	0.00476506	0.00613731	0.437507	0.372829	0.936539	Brain_Hippocampus
AFR-like	ENSG00000229865	13	RPL31P54	78996958	rs9574240	A	G	0.242826	-0.720795	0.105315	7.6919e-12	0.00687432	0.00963406	0.47551	0.326519	0.938974	Brain_Hippocampus
AFR-like	ENSG00000227354	13	RBM26-AS1	79980444	rs2296286	A	C	0.0739514	1.17109	0.157754	1.14065e-13	0.019374	0.0156012	0.214302	0.558656	0.917535	Brain_Hippocampus
AFR-like	ENSG00000152749	13	GPR180	95254157	rs3897474	T	C	0.651214	0.569334	0.0639128	5.19721e-19	0.0117408	0.0103164	0.255091	0.234492	0.917535	Brain_Hippocampus
AFR-like	ENSG00000237082	13	COX5BP6	101276129	rs17578868	G	A	0.169978	-0.620418	0.0854482	3.84941e-13	-0.0121145	0.0117814	0.30382	0.198371	0.917692	Brain_Hippocampus
AFR-like	ENSG00000272143	13	FGF14-AS2	103046980	rs7993790	G	C	0.254967	-0.425959	0.0678587	3.44843e-10	-0.00255396	0.0106281	0.810095	0.39731	0.983536	Brain_Hippocampus
AFR-like	ENSG00000230156	13	LINC00443	107306264	rs9520100	G	A	0.609272	-0.666397	0.0846447	3.4659e-15	0.00513825	0.00719967	0.475426	0.824085	0.938974	Brain_Hippocampus
AFR-like	ENSG00000134905	13	CARS2	111293759	rs9555726	T	C	0.740618	0.424953	0.0718597	3.34613e-09	-0.00483093	0.01156	0.67602	0.142311	0.958146	Brain_Hippocampus
AFR-like	ENSG00000102606	13	ARHGEF7	111766906	rs2296353	G	C	0.288079	0.384035	0.059387	1.00197e-10	-0.00413622	0.0119839	0.729983	0.438137	0.969359	Brain_Hippocampus
AFR-like	ENSG00000126217	13	MCF2L	113548692	rs9549650	C	A	0.781457	-0.694372	0.0866286	1.09683e-15	0.0165145	0.016067	0.30402	0.62672	0.917692	Brain_Hippocampus
AFR-like	ENSG00000150403	13	TMCO3	114145310	rs2259487	T	C	0.146799	-0.367785	0.0578062	1.9865e-10	-0.019651	0.0124706	0.115075	0.752908	0.867298	Brain_Hippocampus
AFR-like	ENSG00000100814	14	CCNB1IP1	20779527	rs2781366	C	T	0.511038	-0.54549	0.0820526	2.96996e-11	-0.00328097	0.0098779	0.739774	0.327369	0.975846	Brain_Hippocampus
AFR-like	ENSG00000092094	14	OSGEP	20914570	rs2275006	G	A	0.600442	0.733079	0.0605702	1.0186e-33	0.00101596	0.00618591	0.869544	0.493394	0.991322	Brain_Hippocampus
AFR-like	ENSG00000258515	14	RP11-203M5.7	20919464	rs2275006	G	A	0.600442	0.394101	0.0690192	1.12962e-08	0.00188981	0.0115103	0.869586	0.326302	0.991322	Brain_Hippocampus
AFR-like	ENSG00000129562	14	DAD1	23033805	rs3811190	C	T	0.0927152	0.658087	0.0893756	1.79602e-13	0.0134359	0.00977883	0.169448	0.617524	0.917535	Brain_Hippocampus
AFR-like	ENSG00000235213	14	OR6E1P	23171352	rs1242752	T	C	0.375276	-0.512099	0.0935145	4.34689e-08	-0.000891144	0.01119	0.936525	0.637671	0.995526	Brain_Hippocampus
AFR-like	ENSG00000100461	14	RBM23	23369854	rs12717427	T	C	0.525386	0.399517	0.0688812	6.62817e-09	0.00373132	0.0126165	0.767422	0.0703897	0.979511	Brain_Hippocampus
AFR-like	ENSG00000092036	14	HAUS4	23415437	rs2145542	T	C	0.522075	-0.515653	0.0560105	3.37353e-20	0.00257356	0.0137401	0.851424	0.0445089	0.988467	Brain_Hippocampus
AFR-like	ENSG00000187630	14	DHRS4L2	24439148	rs4457918	G	T	0.0584989	-0.98306	0.13949	1.82149e-12	-0.000568838	0.00453262	0.900129	0.358763	0.993104	Brain_Hippocampus
AFR-like	ENSG00000092295	14	TGM1	24718320	rs941504	T	C	0.953642	0.824997	0.123094	2.05384e-11	0.00798675	0.00984665	0.417301	0.668872	0.935587	Brain_Hippocampus
AFR-like	ENSG00000157379	14	DHRS1	24759804	rs12892419	T	G	0.506623	-0.620829	0.0876823	1.43702e-12	0.00669601	0.0129602	0.605393	0.416142	0.95728	Brain_Hippocampus
AFR-like	ENSG00000139899	14	CBLN3	24895738	rs4344657	C	G	0.719647	0.693522	0.0893288	8.24847e-15	0.00094365	0.00645102	0.883701	0.653659	0.991322	Brain_Hippocampus
AFR-like	ENSG00000203546	14	RP11-176H8.1	31803518	rs34024670	A	G	0.392936	0.608094	0.0882049	5.4203e-12	-0.00205189	0.00947667	0.828582	0.143481	0.984762	Brain_Hippocampus
AFR-like	ENSG00000151327	14	FAM177A1	35514113	rs10151531	C	T	0.835541	0.254681	0.0418263	1.13602e-09	-0.0298122	0.0181591	0.100647	0.226089	0.846176	Brain_Hippocampus
AFR-like	ENSG00000092020	14	PPP2R3C	35554673	rs8006884	C	T	0.371965	-0.447514	0.0664886	1.68867e-11	0.00489592	0.0101736	0.630347	0.73602	0.95728	Brain_Hippocampus
AFR-like	ENSG00000174373	14	RALGAPA1	36007558	rs4982298	G	C	0.11479	0.475159	0.0784983	1.42077e-09	-0.0425668	0.0179313	0.0176021	0.0132199	0.76174	Brain_Hippocampus
AFR-like	ENSG00000259129	14	LINC00648	48234157	rs4898586	A	G	0.306843	0.716337	0.11822	1.36653e-09	-0.0111674	0.00768601	0.146237	0.358762	0.916577	Brain_Hippocampus
AFR-like	ENSG00000165502	14	RPL36AL	50085237	rs3007042	G	A	0.764901	0.516823	0.0578104	3.89273e-19	-0.0144625	0.00902576	0.109076	0.381554	0.854466	Brain_Hippocampus
AFR-like	ENSG00000258711	14	RP11-218E20.3	51422977	rs949633	C	T	0.662252	-0.469081	0.0852228	3.70903e-08	-0.00507413	0.00979767	0.604534	0.120942	0.95728	Brain_Hippocampus
AFR-like	ENSG00000198252	14	STYX	53196898	rs10873061	A	G	0.462472	0.257108	0.045934	2.17667e-08	-0.00410289	0.0172649	0.812158	0.496057	0.983536	Brain_Hippocampus
AFR-like	ENSG00000100523	14	DDHD1	53510686	rs9323236	A	T	0.842163	0.500737	0.0794078	2.86536e-10	0.0253823	0.0129868	0.050646	0.000250471	0.780652	Brain_Hippocampus
AFR-like	ENSG00000237356	14	AL163953.3	53635772	rs7147631	G	T	0.240618	0.765634	0.111439	6.39993e-12	0.0046915	0.00590526	0.426927	0.329385	0.935587	Brain_Hippocampus
AFR-like	ENSG00000100528	14	CNIH1	54893654	rs112586652	T	G	0.14128	0.441558	0.0730568	1.50308e-09	0.00576088	0.0139635	0.679924	0.412151	0.959702	Brain_Hippocampus
AFR-like	ENSG00000126775	14	ATG14	55833110	rs17742886	A	G	0.13245	0.416049	0.0707979	4.18842e-09	0.0187055	0.0328524	0.569098	0.296756	0.952314	Brain_Hippocampus
AFR-like	ENSG00000131966	14	ACTR10	58666798	rs117786767	C	A	0.0386313	-0.492071	0.0684918	6.75161e-13	-0.0146836	0.0205917	0.475796	0.553106	0.938974	Brain_Hippocampus
AFR-like	ENSG00000126790	14	L3HYPDH	59927081	rs1253098	G	A	0.452539	-0.601897	0.0635773	2.87515e-21	0.0120368	0.00874599	0.16874	0.528135	0.917535	Brain_Hippocampus
AFR-like	ENSG00000258289	14	CHURC1	65381079	rs10142016	G	T	0.220751	0.625493	0.0664631	4.90792e-21	0.0130722	0.00730358	0.0734802	0.202668	0.833814	Brain_Hippocampus
AFR-like	ENSG00000259502	14	RP11-643G16.3	68077703	rs61990081	T	C	0.798013	-0.668312	0.115259	6.697e-09	-0.000220068	0.00665121	0.973605	0.274844	0.997928	Brain_Hippocampus
AFR-like	ENSG00000259038	14	CTD-2325P2.4	69093883	rs4902620	A	C	0.143488	0.689017	0.113758	1.38783e-09	0.0108934	0.0118504	0.357969	0.321769	0.935587	Brain_Hippocampus
AFR-like	ENSG00000100731	14	PCNX	71374122	rs2810118	G	A	0.560706	0.399675	0.0597954	2.32444e-11	0.00809461	0.011335	0.475151	0.305838	0.938974	Brain_Hippocampus
AFR-like	ENSG00000119599	14	DCAF4	73393040	rs12588830	A	G	0.206402	0.501121	0.0882894	1.37968e-08	0.0054482	0.0151687	0.719464	0.0393445	0.966958	Brain_Hippocampus
AFR-like	ENSG00000184227	14	ACOT1	74003818	rs12433922	A	G	0.303532	0.712955	0.0930394	1.81732e-14	0.00311981	0.00652851	0.632739	0.231267	0.95728	Brain_Hippocampus
AFR-like	ENSG00000258408	14	NT5CP2	74005925	rs11626972	G	A	0.427152	-0.678732	0.0939241	4.96024e-13	-0.000396597	0.00689502	0.954132	0.510151	0.997214	Brain_Hippocampus
AFR-like	ENSG00000119673	14	ACOT2	74034324	rs1859910	G	A	0.730684	-0.454926	0.0810689	2.00469e-08	-0.0100274	0.0127466	0.431477	0.167786	0.935587	Brain_Hippocampus
AFR-like	ENSG00000259065	14	RP5-1021I20.1	74254063	rs74576495	A	G	0.142384	1.20768	0.101832	1.92061e-32	0.0142023	0.0109691	0.195407	0.324634	0.917535	Brain_Hippocampus
AFR-like	ENSG00000258586	14	RP5-1021I20.2	74289262	rs74576495	A	G	0.142384	1.1268	0.121007	1.25613e-20	0.0152217	0.0118	0.197059	0.35926	0.917535	Brain_Hippocampus
AFR-like	ENSG00000140043	14	PTGR2	74318547	rs1476748	C	T	0.913907	-0.730711	0.0757997	5.41742e-22	0.00261894	0.0114856	0.819631	0.379175	0.984762	Brain_Hippocampus
AFR-like	ENSG00000100577	14	GSTZ1	77787227	rs8016187	A	T	0.311258	0.358116	0.0615468	5.93449e-09	-0.00190044	0.0223039	0.932097	0.188732	0.994357	Brain_Hippocampus
AFR-like	ENSG00000063761	14	ADCK1	78266426	rs11159308	A	G	0.277042	-0.33874	0.0619814	4.62412e-08	0.00159697	0.0158767	0.919879	0.274883	0.994357	Brain_Hippocampus
AFR-like	ENSG00000042317	14	SPATA7	88851268	rs10150594	G	A	0.350993	-0.682172	0.0659925	4.78706e-25	-0.00638074	0.00648322	0.32502	0.276285	0.92912	Brain_Hippocampus
AFR-like	ENSG00000258983	14	RP11-507K2.2	88965678	rs2297128	G	A	0.256071	0.844763	0.107779	4.58165e-15	0.00348852	0.00654746	0.594169	0.116329	0.95728	Brain_Hippocampus
AFR-like	ENSG00000140025	14	EFCAB11	90261013	rs7141637	A	C	0.0860927	0.61505	0.102375	1.88024e-09	0.0158234	0.0110422	0.151861	0.0106857	0.916577	Brain_Hippocampus
AFR-like	ENSG00000165929	14	TC2N	92246095	rs1884840	G	A	0.54415	-0.533892	0.0742698	6.5485e-13	-0.00926289	0.00835082	0.267336	0.0612217	0.917692	Brain_Hippocampus
AFR-like	ENSG00000165934	14	CPSF2	92588281	rs34854601	T	C	0.173289	-0.412289	0.0617268	2.40154e-11	-0.00555608	0.0123783	0.653536	0.377789	0.95728	Brain_Hippocampus
AFR-like	ENSG00000165948	14	IFI27L1	94547628	rs3818119	T	C	0.522075	0.368506	0.0617709	2.43604e-09	0.00503918	0.0142522	0.72366	0.595391	0.968395	Brain_Hippocampus
AFR-like	ENSG00000119632	14	IFI27L2	94594116	rs8007371	C	T	0.578366	0.259291	0.045162	9.39211e-09	0.0116596	0.0175524	0.506514	0.220288	0.942125	Brain_Hippocampus
AFR-like	ENSG00000258702	14	RP11-433J8.1	97059070	rs75564413	A	G	0.0871965	-0.739283	0.0743069	2.54597e-23	-0.00743462	0.00729593	0.308198	0.208843	0.917692	Brain_Hippocampus
AFR-like	ENSG00000232573	14	RPL3P4	99439216	rs927463	G	T	0.997792	-1.95278	0.328662	2.82252e-09	-0.00996074	0.00339484	0.0033454	0.0560587	0.76174	Brain_Hippocampus
AFR-like	ENSG00000271780	14	RP11-1017G21.5	102414684	rs2474679	T	C	0.089404	0.921764	0.12267	5.72728e-14	-0.00454705	0.00569499	0.424621	0.655255	0.935587	Brain_Hippocampus
AFR-like	ENSG00000259775	14	RP11-45P15.4	103798011	rs12432904	T	G	0.315673	0.381371	0.0604968	2.90086e-10	0.00048925	0.0118961	0.967195	0.0712964	0.997214	Brain_Hippocampus
AFR-like	ENSG00000256053	14	APOPT1	104029299	rs942863	T	C	0.36755	0.275071	0.0456387	1.66886e-09	-0.0398904	0.030201	0.186557	0.210941	0.917535	Brain_Hippocampus
AFR-like	ENSG00000269958	14	RP11-73M18.8	104162690	rs709399	A	G	0.664459	0.358997	0.0610983	4.20996e-09	-0.00698286	0.0123445	0.571621	0.79853	0.952314	Brain_Hippocampus
AFR-like	ENSG00000140104	14	C14orf79	105452112	rs2582574	G	A	0.196468	0.427304	0.0514339	9.74699e-17	0.00918889	0.0104611	0.379733	0.0109613	0.935587	Brain_Hippocampus
AFR-like	ENSG00000183828	14	NUDT14	105639275	rs10140111	G	C	0.63245	0.561289	0.0541827	3.80128e-25	-0.011064	0.00937403	0.237886	0.00189455	0.917535	Brain_Hippocampus
AFR-like	ENSG00000259905	15	PWRN1	24738284	rs57619390	A	G	0.336645	-0.648498	0.0989852	5.69753e-11	-0.00421436	0.00686989	0.539576	0.129308	0.947266	Brain_Hippocampus
AFR-like	ENSG00000261377	15	RP11-578F21.12	29034810	rs7167965	G	A	0.133554	-0.674881	0.121993	3.16402e-08	0.00124281	0.00710396	0.861122	0.107237	0.990128	Brain_Hippocampus
AFR-like	ENSG00000270055	15	CTD-3092A11.2	30780166	rs9672538	G	A	0.0529801	-1.12554	0.204968	3.9902e-08	0.0279931	0.0126504	0.0269094	0.00444504	0.76174	Brain_Hippocampus
AFR-like	ENSG00000270015	15	RP11-540B6.6	31218717	rs2955777	C	A	0.607064	0.329516	0.0450643	2.62938e-13	0.0162148	0.014599	0.266709	0.103782	0.917692	Brain_Hippocampus
AFR-like	ENSG00000134160	15	TRPM1	31293264	rs3809579	T	C	0.600442	-0.975184	0.0868984	3.17586e-29	-0.00804388	0.00479786	0.0936293	0.28755	0.833814	Brain_Hippocampus
AFR-like	ENSG00000169918	15	OTUD7A	31775329	rs12439888	G	A	0.509934	-0.538004	0.0611887	1.46213e-18	-0.0390144	0.012828	0.00235529	0.00211776	0.76174	Brain_Hippocampus
AFR-like	ENSG00000206127	15	GOLGA8O	32737307	rs12594943	T	C	0.37638	0.676132	0.101018	2.18408e-11	5.4828e-05	0.00812979	0.994619	0.398888	0.998601	Brain_Hippocampus
AFR-like	ENSG00000254912	15	RP11-632K20.2	32786204	rs11637626	A	G	0.178808	1.05678	0.127084	9.12809e-17	-0.0072851	0.00868699	0.401682	0.610814	0.935587	Brain_Hippocampus
AFR-like	ENSG00000166923	15	GREM1	33010175	rs8037112	G	A	0.604857	0.51456	0.061665	7.15548e-17	-0.0136233	0.00982341	0.165495	0.123789	0.916577	Brain_Hippocampus
AFR-like	ENSG00000248905	15	FMN1	33057747	rs78297804	T	C	0.0220751	1.5082	0.235594	1.53654e-10	-0.0109855	0.00911359	0.228051	0.337423	0.917535	Brain_Hippocampus
AFR-like	ENSG00000259446	15	RP11-489D6.2	33595858	rs2670948	T	G	0.537528	-0.8566	0.0913015	6.46709e-21	-0.00245235	0.00571525	0.667859	0.501048	0.95728	Brain_Hippocampus
AFR-like	ENSG00000184984	15	CHRM5	34260921	rs6495425	G	A	0.398455	0.819197	0.113028	4.2377e-13	-0.0152422	0.00591631	0.00998645	0.00342628	0.76174	Brain_Hippocampus
AFR-like	ENSG00000248508	15	SRP14-AS1	40331512	rs8208	A	G	0.706402	0.398115	0.0513773	9.27336e-15	-0.00470836	0.011527	0.682934	0.200907	0.960937	Brain_Hippocampus
AFR-like	ENSG00000140323	15	DISP2	40650436	rs56221586	G	C	0.183223	0.228702	0.0384749	2.77831e-09	-0.0183232	0.0244146	0.452951	0.663111	0.938974	Brain_Hippocampus
AFR-like	ENSG00000128944	15	KNSTRN	40674922	rs76994419	T	C	0.122517	1.45204	0.1177	5.741e-35	-0.00810695	0.0083525	0.331746	0.725359	0.92912	Brain_Hippocampus
AFR-like	ENSG00000128928	15	IVD	40697686	rs7165012	G	A	0.55298	0.361337	0.0608328	2.85309e-09	0.000238839	0.0128655	0.985189	0.544366	0.998439	Brain_Hippocampus
AFR-like	ENSG00000128891	15	C15orf57	40820882	rs28669075	T	C	0.444812	-0.515621	0.0604987	1.55673e-17	0.0151509	0.0132121	0.251489	0.0728849	0.917535	Brain_Hippocampus
AFR-like	ENSG00000137804	15	NUSAP1	41624892	rs28661013	A	C	0.247241	0.783146	0.106746	2.1916e-13	0.00806512	0.00762219	0.290005	0.140257	0.917692	Brain_Hippocampus
AFR-like	ENSG00000103932	15	RPAP1	41809374	rs2297378	G	T	0.505519	-0.443196	0.0575557	1.35752e-14	0.00509613	0.0104898	0.627095	0.0229667	0.95728	Brain_Hippocampus
AFR-like	ENSG00000243708	15	PLA2G4B	42120283	rs2241522	G	A	0.31457	0.325536	0.0528098	7.07913e-10	-0.0369283	0.0200261	0.0651822	0.118502	0.81791	Brain_Hippocampus
AFR-like	ENSG00000137877	15	SPTBN5	42140345	rs11070353	A	G	0.419426	-0.532648	0.0709695	6.12861e-14	-0.00172742	0.00854965	0.839881	0.00808391	0.987603	Brain_Hippocampus
AFR-like	ENSG00000168803	15	ADAL	43622872	rs2243434	T	A	0.113687	-0.918101	0.100198	5.05244e-20	-0.0115242	0.00521719	0.0271828	0.00035177	0.76174	Brain_Hippocampus
AFR-like	ENSG00000205771	15	CATSPER2P1	44019116	rs6493070	G	A	0.921634	0.884368	0.151827	5.71688e-09	0.0269628	0.0220667	0.221752	0.480815	0.917535	Brain_Hippocampus
AFR-like	ENSG00000185880	15	TRIM69	45021186	rs62025998	A	G	0.0540839	-0.856199	0.116982	2.49704e-13	-0.0180456	0.0252464	0.474746	0.764392	0.938974	Brain_Hippocampus
AFR-like	ENSG00000259479	15	CTD-2008A1.2	45118569	rs4774514	T	C	0.0474614	1.4158	0.190671	1.12475e-13	0.00424853	0.00322369	0.187534	0.0883251	0.917535	Brain_Hippocampus
AFR-like	ENSG00000259520	15	CTD-2651B20.3	45543884	rs8039153	C	T	0.634658	1.06216	0.103957	1.65959e-24	0.00400235	0.00416375	0.336433	0.0138065	0.92912	Brain_Hippocampus
AFR-like	ENSG00000259433	15	CTD-2651B20.4	45622407	rs2433601	C	T	0.4117	-0.85108	0.0786926	2.91506e-27	-0.0142696	0.00741249	0.0542205	0.00134161	0.780652	Brain_Hippocampus
AFR-like	ENSG00000244879	15	GABPB1-AS1	50647525	rs504781	C	T	0.377483	0.78753	0.055094	2.37528e-46	0.00462738	0.00587407	0.430835	0.173414	0.935587	Brain_Hippocampus
AFR-like	ENSG00000104112	15	SCG3	51973550	rs2606146	C	T	0.761589	0.27527	0.0485307	1.41075e-08	-0.00532658	0.0179833	0.767081	0.153813	0.979511	Brain_Hippocampus
AFR-like	ENSG00000259577	15	RP11-430B1.2	52472290	rs8025737	C	T	0.160044	-0.428552	0.064239	2.53691e-11	-0.0233436	0.0125175	0.0621978	0.457376	0.81791	Brain_Hippocampus
AFR-like	ENSG00000069974	15	RAB27A	55495164	rs11635532	G	C	0.101545	0.585842	0.0877618	2.46619e-11	-0.0183608	0.0118018	0.119765	0.0847521	0.867298	Brain_Hippocampus
AFR-like	ENSG00000151575	15	TEX9	56536207	rs72740503	A	G	0.126932	-0.455118	0.0805564	1.60748e-08	0.0448954	0.0189199	0.0176484	0.0428087	0.76174	Brain_Hippocampus
AFR-like	ENSG00000103642	15	LACTB	63413999	rs2652822	C	T	0.498896	0.539056	0.0714154	4.41392e-14	0.00206033	0.00927232	0.824156	0.0557922	0.984762	Brain_Hippocampus
AFR-like	ENSG00000185088	15	RPS27L	63418071	rs8039273	G	A	0.115894	-0.470432	0.079111	2.73967e-09	0.00706544	0.0121083	0.559544	0.441914	0.952314	Brain_Hippocampus
AFR-like	ENSG00000090487	15	SPG21	65255362	rs17229765	A	G	0.439294	-0.426018	0.061837	5.60408e-12	0.025949	0.0151038	0.0857886	0.00243074	0.833814	Brain_Hippocampus
AFR-like	ENSG00000166938	15	DIS3L	66585555	rs12911848	A	G	0.39404	-0.480081	0.0659448	3.33701e-13	-0.00487165	0.0108135	0.65234	0.19885	0.95728	Brain_Hippocampus
AFR-like	ENSG00000075131	15	TIPIN	66628544	rs35290772	G	T	0.0761589	1.59581	0.191802	8.7892e-17	0.00897663	0.00951543	0.345488	0.538993	0.92912	Brain_Hippocampus
AFR-like	ENSG00000260657	15	RP11-315D16.4	68560130	rs55941639	A	G	0.363135	0.830652	0.0992755	5.90355e-17	0.0105818	0.00554415	0.0563087	0.0358003	0.780652	Brain_Hippocampus
AFR-like	ENSG00000166173	15	LARP6	71123863	rs2031017	T	A	0.60596	-0.243813	0.0412291	3.34687e-09	0.0314931	0.0196228	0.10851	0.638811	0.854466	Brain_Hippocampus
AFR-like	ENSG00000178802	15	MPI	75182346	rs11072511	G	A	0.537528	0.326416	0.0546073	2.26565e-09	-0.00102673	0.0142741	0.942658	0.0202778	0.997214	Brain_Hippocampus
AFR-like	ENSG00000140400	15	MAN2C1	75648133	rs4368141	G	C	0.275938	0.4754	0.0464355	1.34185e-24	0.00293272	0.00930325	0.752583	0.300928	0.979511	Brain_Hippocampus
AFR-like	ENSG00000169371	15	SNUPN	75890424	rs148510204	T	C	0.239514	-0.308345	0.0561345	3.95226e-08	0.00424001	0.0316302	0.893364	0.480678	0.991322	Brain_Hippocampus
AFR-like	ENSG00000169752	15	NRG4	76228310	rs4886747	A	G	0.818985	0.513753	0.0647497	2.11438e-15	-0.000877169	0.00872247	0.919896	0.104908	0.994357	Brain_Hippocampus
AFR-like	ENSG00000173517	15	PEAK1	77400471	rs907376	C	T	0.748344	-0.364108	0.062509	5.71498e-09	-0.0533988	0.0282275	0.0585275	0.00769568	0.80277	Brain_Hippocampus
AFR-like	ENSG00000260776	15	RP11-114H24.2	78206559	rs7175950	G	A	0.479029	0.924782	0.0839243	3.08672e-28	0.00585273	0.00484566	0.227113	0.145475	0.917535	Brain_Hippocampus
AFR-like	ENSG00000136425	15	CIB2	78396948	rs72732574	T	C	0.187638	0.57196	0.0742682	1.34708e-14	0.0113043	0.0185365	0.541968	0.614271	0.947984	Brain_Hippocampus
AFR-like	ENSG00000169684	15	CHRNA5	78857862	rs7164030	A	G	0.610375	-0.88489	0.0836702	3.85339e-26	-0.00615722	0.00594387	0.300252	0.013724	0.917692	Brain_Hippocampus
AFR-like	ENSG00000180953	15	ST20	80191182	rs8024713	G	C	0.355408	-0.835548	0.0787192	2.55729e-26	0.0123639	0.00576885	0.032096	0.278649	0.76174	Brain_Hippocampus
AFR-like	ENSG00000259495	15	RP11-210M15.2	80637195	rs3743408	T	C	0.135762	-0.788333	0.0852558	2.31577e-20	-0.00085727	0.00635372	0.892672	0.593673	0.991322	Brain_Hippocampus
AFR-like	ENSG00000188659	15	FAM154B	82555151	rs2455717	T	A	0.4117	0.396798	0.0655083	1.38493e-09	0.0185167	0.011919	0.120291	0.586908	0.867298	Brain_Hippocampus
AFR-like	ENSG00000255769	15	RP11-152F13.3	82765134	rs12439619	G	T	0.296909	-0.470265	0.0841399	2.28266e-08	-0.0150399	0.0111067	0.175695	0.754244	0.917535	Brain_Hippocampus
AFR-like	ENSG00000169609	15	C15orf40	83657193	rs62010170	A	G	0.238411	-0.833336	0.109789	3.19133e-14	0.00226057	0.00700956	0.747076	0.0496566	0.977405	Brain_Hippocampus
AFR-like	ENSG00000225151	15	AC103965.1	84867600	rs12902973	C	G	0.284768	-0.714257	0.109252	6.24592e-11	0.0115631	0.0150203	0.441398	0.809383	0.936539	Brain_Hippocampus
AFR-like	ENSG00000184206	15	GOLGA6L4	84904525	rs62021165	C	G	0.177704	0.944419	0.129566	3.11983e-13	-0.00514624	0.00880942	0.559103	0.757586	0.952314	Brain_Hippocampus
AFR-like	ENSG00000230373	15	GOLGA6L5	85051116	rs6496090	A	G	0.767108	-0.661955	0.109301	1.39325e-09	-0.00232911	0.0167828	0.889624	0.425189	0.991322	Brain_Hippocampus
AFR-like	ENSG00000176700	15	SCAND2P	85174682	rs3748374	G	A	0.142384	0.620918	0.0924298	1.84587e-11	-0.00902889	0.0131546	0.492482	0.476629	0.942118	Brain_Hippocampus
AFR-like	ENSG00000259295	15	CSPG4P12	85734669	rs6496801	A	G	0.583885	-0.623989	0.101052	6.61918e-10	-0.0319311	0.0150836	0.0342646	0.0561054	0.76174	Brain_Hippocampus
AFR-like	ENSG00000229212	15	RP11-561C5.4	85747141	rs6496801	A	G	0.583885	-0.654358	0.0985257	3.1052e-11	-0.0304492	0.0142685	0.0328417	0.0551897	0.76174	Brain_Hippocampus
AFR-like	ENSG00000170776	15	AKAP13	85923802	rs72756503	T	C	0.14128	0.402285	0.0666749	1.60415e-09	-0.000198298	0.03681	0.995702	0.710759	0.998601	Brain_Hippocampus
AFR-like	ENSG00000140545	15	MFGE8	89441916	rs56202588	T	C	0.697572	0.472203	0.0805554	4.57768e-09	-0.0104026	0.00985242	0.29104	0.159744	0.917692	Brain_Hippocampus
AFR-like	ENSG00000261478	15	RP11-429B14.4	90052192	rs11631926	A	G	0.373068	0.539937	0.0809807	2.60238e-11	-0.0150557	0.0114005	0.186627	0.0898416	0.917535	Brain_Hippocampus
AFR-like	ENSG00000157823	15	AP3S2	90373831	rs2279848	T	G	0.740618	-0.392929	0.0529424	1.15526e-13	-0.0189796	0.0140345	0.176262	0.672989	0.917535	Brain_Hippocampus
AFR-like	ENSG00000185043	15	CIB1	90773207	rs9744242	C	T	0.503311	0.274762	0.0479314	9.90198e-09	-0.00300018	0.0164355	0.855157	0.675801	0.988467	Brain_Hippocampus
AFR-like	ENSG00000140575	15	IQGAP1	90931450	rs16944424	G	A	0.189845	0.502156	0.0450595	7.63622e-29	0.00946312	0.0101112	0.349321	0.527051	0.92912	Brain_Hippocampus
AFR-like	ENSG00000166965	15	RCCD1	91498100	rs1105291	T	C	0.135762	0.492903	0.0744118	3.49628e-11	-0.00501588	0.0257938	0.845815	0.846541	0.988467	Brain_Hippocampus
AFR-like	ENSG00000260337	15	RP11-386M24.6	93138790	rs3825982	A	G	0.147903	0.627225	0.107683	5.72044e-09	0.00914172	0.0141882	0.51937	0.570672	0.944015	Brain_Hippocampus
AFR-like	ENSG00000182253	15	SYNM	99638420	rs2623180	C	G	0.662252	-0.421448	0.0670394	3.24555e-10	0.02299	0.015905	0.148331	0.374662	0.916577	Brain_Hippocampus
AFR-like	ENSG00000103852	15	TTC23	99676528	rs62023767	A	C	0.466887	-0.608293	0.064501	4.0714e-21	0.0131991	0.00784677	0.0925476	0.234042	0.833814	Brain_Hippocampus
AFR-like	ENSG00000183060	15	LYSMD4	100255902	rs11631604	C	T	0.688742	-0.923811	0.0882035	1.14182e-25	0.000790948	0.00554764	0.886627	0.543914	0.991322	Brain_Hippocampus
AFR-like	ENSG00000182397	15	DNM1P46	100330361	rs11855419	T	C	0.298013	-0.687425	0.108321	2.20689e-10	0.00391156	0.00707789	0.580506	0.429426	0.956635	Brain_Hippocampus
AFR-like	ENSG00000259363	15	CTD-2054N24.2	100347228	rs12101368	T	C	0.300221	-0.636233	0.109614	6.46297e-09	0.0209057	0.00813283	0.0101542	0.157616	0.76174	Brain_Hippocampus
AFR-like	ENSG00000254744	15	CTD-3076O17.1	100510420	rs2727189	C	T	0.750552	-0.630773	0.111442	1.51265e-08	-0.00125489	0.00862763	0.884355	0.125435	0.991322	Brain_Hippocampus
AFR-like	ENSG00000140470	15	ADAMTS17	100511794	rs28685197	G	A	0.256071	-0.410933	0.0704144	5.34932e-09	0.00620365	0.0113518	0.58473	0.142607	0.95728	Brain_Hippocampus
AFR-like	ENSG00000270127	15	RP11-526I2.5	101087972	rs36053285	C	T	0.423841	-1.03602	0.077256	5.26799e-41	0.00529114	0.00426015	0.214234	0.541476	0.917535	Brain_Hippocampus
AFR-like	ENSG00000259205	15	PRKXP1	101093734	rs36053285	C	T	0.423841	-0.956131	0.0867568	3.03292e-28	0.00573324	0.00462561	0.215177	0.342483	0.917535	Brain_Hippocampus
AFR-like	ENSG00000259658	15	RP11-89K11.1	102277302	rs1052887	C	G	0.254967	0.656861	0.0887929	1.38588e-13	-0.00189026	0.00752142	0.801569	0.0778601	0.983536	Brain_Hippocampus
AFR-like	ENSG00000185596	15	WASH3P	102501356	rs2203348	A	G	0.785872	-0.630687	0.104718	1.71508e-09	-0.0142729	0.0117259	0.223522	0.350042	0.917535	Brain_Hippocampus
AFR-like	ENSG00000231439	16	WASIR2	72910	rs2562131	A	C	0.211921	-0.828052	0.0962932	8.02195e-18	-0.0116854	0.00566803	0.0392433	0.00180341	0.76174	Brain_Hippocampus
AFR-like	ENSG00000103148	16	NPRL3	134273	rs2562191	A	G	0.364238	-0.530254	0.0562441	4.19056e-21	0.00843571	0.0114642	0.461834	0.148219	0.938974	Brain_Hippocampus
AFR-like	ENSG00000268836	16	LA16c-OS12.2	235747	rs72765809	C	T	0.466887	0.657346	0.0903022	3.35297e-13	0.00308126	0.00757412	0.684145	0.269358	0.960937	Brain_Hippocampus
AFR-like	ENSG00000086504	16	MRPL28	417384	rs3929996	T	G	0.519868	-0.173355	0.0282685	8.65419e-10	-0.0160068	0.0258558	0.535864	0.318884	0.947266	Brain_Hippocampus
AFR-like	ENSG00000103202	16	NME4	446725	rs11863625	C	T	0.399558	-0.243306	0.0413285	3.92977e-09	-0.0528323	0.0213372	0.0132839	0.372986	0.76174	Brain_Hippocampus
AFR-like	ENSG00000242612	16	DECR2	451826	rs12447562	T	C	0.48234	0.438103	0.0630226	3.61359e-12	0.00903775	0.01021	0.376055	0.0690236	0.935587	Brain_Hippocampus
AFR-like	ENSG00000007541	16	PIGQ	616995	rs4984891	A	T	0.42053	-0.257994	0.0385763	2.26416e-11	-0.00776662	0.0173984	0.655309	0.189235	0.95728	Brain_Hippocampus
AFR-like	ENSG00000127578	16	WFIKKN1	679239	rs35915772	A	G	0.246137	0.852206	0.0764833	7.80104e-29	-0.00316147	0.00599547	0.597979	0.422352	0.95728	Brain_Hippocampus
AFR-like	ENSG00000103245	16	NARFL	779753	rs13338700	T	C	0.200883	0.336148	0.0609759	3.5317e-08	0.0172646	0.0182326	0.343685	0.238617	0.92912	Brain_Hippocampus
AFR-like	ENSG00000103227	16	LMF1	903634	rs59925733	T	C	0.15894	0.576652	0.083528	5.06672e-12	0.00813651	0.00928095	0.380655	0.0617492	0.935587	Brain_Hippocampus
AFR-like	ENSG00000260807	16	RP11-161M6.2	1025761	rs12932842	G	C	0.163355	-0.417852	0.0735237	1.32178e-08	-0.00588596	0.0142001	0.678507	0.0107331	0.959702	Brain_Hippocampus
AFR-like	ENSG00000197253	16	TPSB2	1277272	rs9927989	C	A	0.735099	-0.794651	0.11754	1.37331e-11	0.00235428	0.00769967	0.759785	0.338124	0.979511	Brain_Hippocampus
AFR-like	ENSG00000095917	16	TPSD1	1306060	rs3874639	G	A	0.519868	0.76144	0.100627	3.81976e-14	0.00799513	0.00606982	0.187774	0.120734	0.917535	Brain_Hippocampus
AFR-like	ENSG00000007516	16	BAIAP3	1383602	rs4984814	C	A	0.42936	0.338543	0.0461969	2.33169e-13	-0.01747	0.0145639	0.230317	0.319138	0.917535	Brain_Hippocampus
AFR-like	ENSG00000197599	16	CCDC154	1484384	rs11639937	A	G	0.139073	0.838348	0.103997	7.55204e-16	0.0149306	0.0138993	0.282734	0.136209	0.917692	Brain_Hippocampus
AFR-like	ENSG00000095906	16	NUBP2	1832902	rs1065656	G	C	0.689845	0.234249	0.0421339	2.70347e-08	-0.0106023	0.0227685	0.641461	0.294311	0.95728	Brain_Hippocampus
AFR-like	ENSG00000063854	16	HAGH	1845621	rs61589779	A	G	0.152318	0.308047	0.0530459	6.35363e-09	0.0284374	0.0228339	0.212982	0.396445	0.917535	Brain_Hippocampus
AFR-like	ENSG00000180185	16	FAHD1	1876968	rs11642119	G	A	0.145695	0.628808	0.0617079	2.19597e-24	-0.0127886	0.00926355	0.167422	0.263244	0.917535	Brain_Hippocampus
AFR-like	ENSG00000255513	16	AC005363.9	2013746	rs115975390	C	T	0.0187638	1.57211	0.220345	9.69499e-13	0.00181486	0.00487838	0.709877	0.941303	0.966958	Brain_Hippocampus
AFR-like	ENSG00000255198	16	SNHG9	2014960	rs30252	T	C	0.705298	0.458891	0.0734349	4.13218e-10	0.0115062	0.0100369	0.251633	0.441617	0.917535	Brain_Hippocampus
AFR-like	ENSG00000259933	16	RP11-304L19.1	2141437	rs1748	C	T	0.186534	0.5537	0.0998611	2.94452e-08	0.00389914	0.00842423	0.643473	0.783899	0.95728	Brain_Hippocampus
AFR-like	ENSG00000167965	16	MLST8	2254249	rs26871	A	G	0.401766	0.195323	0.0328419	2.72483e-09	-0.0403318	0.04317	0.350172	0.228191	0.92912	Brain_Hippocampus
AFR-like	ENSG00000261613	16	RP11-20I23.13	2604061	rs12185166	T	C	0.209713	1.26826	0.125827	6.81454e-24	-0.00571138	0.00519218	0.271333	0.192987	0.917692	Brain_Hippocampus
AFR-like	ENSG00000260176	16	CTD-3126B10.4	2694085	rs4786314	A	G	0.370861	-0.8722	0.11782	1.33336e-13	-0.00218768	0.00603111	0.716805	0.210052	0.966958	Brain_Hippocampus
AFR-like	ENSG00000260565	16	ERVK13-1	2710350	rs4283228	G	A	0.368653	-0.844601	0.0770551	5.88464e-28	-0.00468819	0.00524321	0.371244	0.423714	0.935587	Brain_Hippocampus
AFR-like	ENSG00000263280	16	LA16c-325D7.2	2916349	rs17660212	G	A	0.408389	0.807669	0.0984127	2.26859e-16	0.00361701	0.0103985	0.72796	0.806341	0.968395	Brain_Hippocampus
AFR-like	ENSG00000059122	16	FLYWCH1	2961938	rs9928222	C	T	0.484547	0.846224	0.0633315	1.01077e-40	-0.00655914	0.00544617	0.228451	0.625952	0.917535	Brain_Hippocampus
AFR-like	ENSG00000272079	16	LA16c-380H5.5	3056121	rs2717705	C	G	0.649007	0.751829	0.066962	2.98156e-29	0.00101292	0.00733207	0.890123	0.365334	0.991322	Brain_Hippocampus
AFR-like	ENSG00000213937	16	CLDN9	3062457	rs2524316	G	C	0.649007	0.52035	0.069502	7.05526e-14	0.00528608	0.00919848	0.565515	0.269914	0.952314	Brain_Hippocampus
AFR-like	ENSG00000008517	16	IL32	3115298	rs45499297	C	T	0.101545	-0.696833	0.106346	5.65845e-11	0.00720518	0.00670646	0.282659	0.130642	0.917692	Brain_Hippocampus
AFR-like	ENSG00000263072	16	RP11-473M20.14	3166043	rs11649450	A	G	0.39404	0.693551	0.0769898	2.09186e-19	-0.0153315	0.0116954	0.189891	0.109717	0.917535	Brain_Hippocampus
AFR-like	ENSG00000103351	16	CLUAP1	3550924	rs12933120	A	C	0.122517	0.97247	0.0922146	5.31577e-26	0.00654842	0.0148657	0.65957	0.833917	0.95728	Brain_Hippocampus
AFR-like	ENSG00000167984	16	NLRC3	3589033	rs62037803	T	C	0.13245	-1.0929	0.13749	1.88072e-15	-0.00709331	0.0134057	0.596719	0.737677	0.95728	Brain_Hippocampus
AFR-like	ENSG00000126602	16	TRAP1	3701640	rs4786429	T	C	0.700883	0.372196	0.0582188	1.62598e-10	0.00934079	0.0127959	0.465401	0.979924	0.938974	Brain_Hippocampus
AFR-like	ENSG00000262246	16	CORO7	4404543	rs9925719	G	A	0.5	0.437171	0.0577396	3.6915e-14	-0.0206892	0.0109819	0.0595739	0.545894	0.806715	Brain_Hippocampus
AFR-like	ENSG00000153406	16	NMRAL1	4511681	rs4786514	C	A	0.727373	-0.591299	0.0730397	5.69922e-16	0.00730265	0.0075198	0.331487	0.157474	0.92912	Brain_Hippocampus
AFR-like	ENSG00000102858	16	MGRN1	4666494	rs841225	T	C	0.59713	0.607892	0.0531603	2.79302e-30	-0.00100073	0.00722135	0.889783	0.642856	0.991322	Brain_Hippocampus
AFR-like	ENSG00000103199	16	ZNF500	4798240	rs3747603	C	A	0.626932	-0.367217	0.0628134	5.0307e-09	-0.00223587	0.0120691	0.853028	0.411863	0.988467	Brain_Hippocampus
AFR-like	ENSG00000140623	16	2025-09-12	4827670	rs1982515	C	T	0.476821	0.869929	0.0850055	1.39923e-24	-0.00213627	0.00615062	0.728346	0.502971	0.968395	Brain_Hippocampus
AFR-like	ENSG00000267795	16	SMIM22	4838398	rs3827528	C	T	0.407285	0.513777	0.0777872	3.97767e-11	-0.0108688	0.00975748	0.265327	0.271002	0.917692	Brain_Hippocampus
AFR-like	ENSG00000267077	16	RP11-127I20.5	4845266	rs62036088	A	G	0.261589	0.990564	0.0993873	2.13192e-23	-0.000343169	0.00646167	0.957646	0.211617	0.997214	Brain_Hippocampus
AFR-like	ENSG00000067365	16	METTL22	8715540	rs1730982	A	G	0.120309	-0.646098	0.104721	6.84034e-10	-0.0121797	0.0111079	0.272865	0.187156	0.917692	Brain_Hippocampus
AFR-like	ENSG00000261810	16	RP11-895K13.2	10127541	rs2650427	C	T	0.628035	0.507466	0.0881195	8.46929e-09	0.00909274	0.00884573	0.303986	0.154956	0.917692	Brain_Hippocampus
AFR-like	ENSG00000263033	16	RP11-396B14.2	11290034	rs248829	C	G	0.663355	-0.539502	0.0931209	6.89066e-09	-0.00853487	0.0103216	0.408299	0.483048	0.935587	Brain_Hippocampus
AFR-like	ENSG00000175643	16	RMI2	11343476	rs12447782	T	C	0.273731	-0.703269	0.0734994	1.08616e-21	-0.00658972	0.0107159	0.538589	0.782872	0.947266	Brain_Hippocampus
AFR-like	ENSG00000234719	16	RP11-166B2.1	12021230	rs393329	C	T	0.607064	-1.13772	0.0786028	1.76104e-47	-0.00208208	0.00391523	0.594871	0.0409677	0.95728	Brain_Hippocampus
AFR-like	ENSG00000183426	16	NPIPA1	15016659	rs3198697	T	C	0.421634	-0.646137	0.0882822	2.49842e-13	0.00239727	0.0132198	0.856102	0.384871	0.988467	Brain_Hippocampus
AFR-like	ENSG00000188599	16	NPIPP1	15198178	rs28360901	G	C	0.84989	-0.503948	0.0745203	1.35578e-11	0.0186355	0.00941038	0.0476687	0.594414	0.780652	Brain_Hippocampus
AFR-like	ENSG00000183793	16	NPIPA5	15457516	rs3198697	T	C	0.421634	0.911031	0.104123	2.14123e-18	-0.00170023	0.00937513	0.856089	0.318535	0.988467	Brain_Hippocampus
AFR-like	ENSG00000072864	16	NDE1	15737124	rs12596141	T	C	0.258278	-0.294111	0.0316077	1.33951e-20	0.0204701	0.02644	0.438807	0.0807635	0.936539	Brain_Hippocampus
AFR-like	ENSG00000263335	16	AF001548.5	15820531	rs12596141	T	C	0.258278	0.825053	0.0641129	6.74766e-38	-0.00729708	0.00940963	0.43805	0.0806913	0.936539	Brain_Hippocampus
AFR-like	ENSG00000227827	16	RP11-958N24.2	16450081	rs2007413	T	C	0.196468	1.01385	0.123234	1.9194e-16	-0.00526185	0.00785241	0.502798	0.107819	0.942118	Brain_Hippocampus
AFR-like	ENSG00000103544	16	C16orf62	19566562	rs2019186	G	C	0.275938	-0.285113	0.0502723	1.41654e-08	0.0424483	0.0233947	0.0696101	0.00365118	0.831411	Brain_Hippocampus
AFR-like	ENSG00000103550	16	KNOP1	19714902	rs1016971	A	T	0.184327	1.12987	0.0931539	7.40917e-34	0.00457626	0.00450841	0.310082	0.295279	0.917692	Brain_Hippocampus
AFR-like	ENSG00000261195	16	CTD-2380F24.1	19772494	rs2047889	A	C	0.187638	-0.633542	0.0785774	7.46604e-16	-0.0134915	0.00760141	0.0759188	0.45128	0.833814	Brain_Hippocampus
AFR-like	ENSG00000260306	16	RP11-645C24.5	21805416	rs4783352	G	A	0.201987	-0.681576	0.112256	1.26633e-09	-0.006393	0.00854652	0.454445	0.403012	0.938974	Brain_Hippocampus
AFR-like	ENSG00000103356	16	EARS2	23533335	rs4967958	C	T	0.843267	0.45202	0.0640518	1.70014e-12	0.0197123	0.0121007	0.10331	0.0120481	0.854466	Brain_Hippocampus
AFR-like	ENSG00000262700	16	RP11-266L9.3	25104708	rs7498466	A	G	0.577263	0.620156	0.108925	1.24535e-08	-0.00315397	0.00726347	0.664126	0.752354	0.95728	Brain_Hippocampus
AFR-like	ENSG00000103522	16	IL21R	27413483	rs9923875	A	G	0.156733	-0.686118	0.121813	1.7756e-08	0.00390382	0.00903192	0.665578	0.0774688	0.95728	Brain_Hippocampus
AFR-like	ENSG00000259954	16	IL21R-AS1	27458990	rs232085	A	G	0.162252	-1.07142	0.102922	2.23183e-25	0.00151198	0.00430302	0.725306	0.0257241	0.968395	Brain_Hippocampus
AFR-like	ENSG00000261329	16	CTD-2049O4.1	27690261	rs56265493	A	G	0.080574	-0.464678	0.0723974	1.37683e-10	-0.00462837	0.0155846	0.766479	0.203771	0.979511	Brain_Hippocampus
AFR-like	ENSG00000233232	16	NPIPB7	28467693	rs62034325	G	A	0.369757	-0.622593	0.109153	1.17124e-08	0.0103532	0.00846483	0.221299	0.0314549	0.917535	Brain_Hippocampus
AFR-like	ENSG00000197165	16	SULT1A2	28603264	rs62031562	T	A	0.356512	0.744827	0.093388	1.51624e-15	-0.0120092	0.00718518	0.0946463	0.0298645	0.833814	Brain_Hippocampus
AFR-like	ENSG00000251417	16	RP11-1348G14.4	28814097	rs34836	G	A	0.435982	-0.58237	0.101617	9.98256e-09	-0.00887057	0.00805992	0.27108	0.000228141	0.917692	Brain_Hippocampus
AFR-like	ENSG00000178952	16	TUFM	28853732	rs7187776	G	A	0.390728	0.277845	0.0441282	3.04806e-10	-0.0305373	0.0165953	0.0657506	0.0322747	0.81791	Brain_Hippocampus
AFR-like	ENSG00000103472	16	RRN3P2	29086163	rs1641994	C	T	0.524283	-0.389546	0.0586883	3.18955e-11	0.0352568	0.0125702	0.00503486	0.000599721	0.76174	Brain_Hippocampus
AFR-like	ENSG00000271699	16	SNX29P2	29362067	rs57518488	G	A	0.316777	-0.460235	0.0818093	1.84751e-08	-0.00215436	0.0101821	0.832433	0.0791355	0.984762	Brain_Hippocampus
AFR-like	ENSG00000183336	16	BOLA2	29464914	rs1132812	G	A	0.569536	0.478648	0.0838698	1.14958e-08	0.0264253	0.016078	0.100265	0.00050799	0.846176	Brain_Hippocampus
AFR-like	ENSG00000103485	16	QPRT	29674600	rs17842268	C	T	0.409492	-0.409342	0.0578689	1.50952e-12	0.00852132	0.0122201	0.485603	0.358597	0.942118	Brain_Hippocampus
AFR-like	ENSG00000149922	16	TBX6	30097114	rs3809627	A	C	0.406181	-0.35683	0.0615409	6.70089e-09	-0.0265116	0.0137462	0.0537747	0.419848	0.780652	Brain_Hippocampus
AFR-like	ENSG00000102882	16	MAPK3	30125426	rs4232893	A	G	0.84989	0.37268	0.0616808	1.52143e-09	-0.0280551	0.0133857	0.0360906	0.0205868	0.76174	Brain_Hippocampus
AFR-like	ENSG00000196118	16	C16orf93	30768744	rs13338946	C	T	0.253863	-0.281197	0.0457867	8.17667e-10	0.0106956	0.0159762	0.503196	0.00523069	0.942118	Brain_Hippocampus
AFR-like	ENSG00000260911	16	RP11-196G11.2	31054471	rs4468641	C	A	0.344371	0.295643	0.0510812	7.13551e-09	-0.00765064	0.0160108	0.632762	0.0522589	0.95728	Brain_Hippocampus
AFR-like	ENSG00000103510	16	KAT8	31127075	rs1060506	T	C	0.272627	0.317296	0.055089	8.42623e-09	0.0113147	0.0140048	0.419139	0.0251501	0.935587	Brain_Hippocampus
AFR-like	ENSG00000178226	16	PRSS36	31150246	rs1549299	A	G	0.718543	-0.50876	0.0809551	3.28965e-10	0.00863873	0.0107395	0.421171	0.0236817	0.935587	Brain_Hippocampus
AFR-like	ENSG00000155393	16	HEATR3	50099852	rs12931497	A	G	0.710817	0.810094	0.0886533	6.37523e-20	0.0034069	0.00555217	0.539469	0.0444752	0.947266	Brain_Hippocampus
AFR-like	ENSG00000103479	16	RBL2	53467889	rs9302648	T	G	0.479029	-0.294683	0.0357203	1.58738e-16	-0.0038278	0.0181923	0.83335	0.0115919	0.984762	Brain_Hippocampus
AFR-like	ENSG00000140718	16	FTO	53737875	rs10521305	C	T	0.0507726	-0.526606	0.0930614	1.52527e-08	0.0685676	0.0422352	0.104489	0.129752	0.854466	Brain_Hippocampus
AFR-like	ENSG00000159387	16	IRX6	55357672	rs30939	G	T	0.435982	0.683567	0.102605	2.69877e-11	0.00460934	0.00729203	0.527317	0.438789	0.945229	Brain_Hippocampus
AFR-like	ENSG00000169715	16	MT1E	56659387	rs1610215	G	C	0.525386	0.382118	0.0643011	2.80479e-09	0.00285062	0.0124011	0.818194	0.607587	0.984762	Brain_Hippocampus
AFR-like	ENSG00000103021	16	CCDC113	58265061	rs59356903	A	G	0.118102	-0.293926	0.0533189	3.5357e-08	0.0312063	0.022132	0.158537	0.0679513	0.916577	Brain_Hippocampus
AFR-like	ENSG00000246898	16	LINC00920	66442427	rs2289149	T	C	0.646799	0.936305	0.0823713	6.11308e-30	0.00912872	0.00594576	0.124702	0.119061	0.882157	Brain_Hippocampus
AFR-like	ENSG00000141076	16	CIRH1A	69165194	rs75086474	A	G	0.0419426	-0.919447	0.121692	4.17227e-14	-0.00191223	0.0157837	0.90357	0.276786	0.994357	Brain_Hippocampus
AFR-like	ENSG00000157322	16	CLEC18A	69984810	rs62052489	C	T	0.373068	-1.0309	0.0968625	1.88126e-26	0.00729947	0.00817364	0.371831	0.00811723	0.935587	Brain_Hippocampus
AFR-like	ENSG00000226232	16	RP11-419C5.2	70010291	rs13331243	G	A	0.407285	-0.820885	0.0760803	3.84986e-27	-0.0136664	0.00781089	0.0801775	0.133775	0.833814	Brain_Hippocampus
AFR-like	ENSG00000255185	16	PDXDC2P	70044654	rs4985460	A	G	0.371965	-0.445872	0.0619133	5.95308e-13	-0.0191568	0.0103799	0.0649544	0.0107088	0.81791	Brain_Hippocampus
AFR-like	ENSG00000261556	16	RP11-296I10.6	70253477	rs9924898	A	G	0.483444	-0.529156	0.0524714	6.45922e-24	-0.0146226	0.00854805	0.0871476	0.0360179	0.833814	Brain_Hippocampus
AFR-like	ENSG00000223496	16	EXOSC6	70284134	rs4985407	G	A	0.502208	-0.632528	0.0471198	4.38401e-41	-0.0131666	0.00874652	0.132234	0.0315337	0.88684	Brain_Hippocampus
AFR-like	ENSG00000167377	16	ZNF23	71481500	rs35166226	C	T	0.171082	0.481897	0.087176	3.24153e-08	-0.0616438	0.0283171	0.0294871	0.00948303	0.76174	Brain_Hippocampus
AFR-like	ENSG00000102967	16	DHODH	72042487	rs3213422	C	A	0.511038	-0.442751	0.0648971	8.9559e-12	-0.00137811	0.00995075	0.889851	0.0482911	0.991322	Brain_Hippocampus
AFR-like	ENSG00000261701	16	HPR	72088522	rs2000999	A	G	0.203091	1.22466	0.113759	5.01707e-27	0.00189084	0.00699142	0.786813	0.294912	0.983536	Brain_Hippocampus
AFR-like	ENSG00000168411	16	RFWD3	74655292	rs62051918	C	T	0.164459	0.62096	0.0732437	2.29095e-17	-0.01995	0.0136264	0.143176	0.353514	0.916577	Brain_Hippocampus
AFR-like	ENSG00000184517	16	ZFP1	75182390	rs7189851	G	A	0.0397351	-1.02446	0.16498	5.31155e-10	-0.00146694	0.00551137	0.790111	0.427919	0.983536	Brain_Hippocampus
AFR-like	ENSG00000065457	16	ADAT1	75630879	rs59297469	G	T	0.31457	0.512187	0.0824316	5.18231e-10	0.00382671	0.00972239	0.693878	0.107276	0.963348	Brain_Hippocampus
AFR-like	ENSG00000152910	16	CNTNAP4	76311176	rs77644687	A	G	0.0220751	-0.692991	0.122272	1.44783e-08	-0.0145556	0.0142395	0.306688	0.356255	0.917692	Brain_Hippocampus
AFR-like	ENSG00000205078	16	SYCE1L	77233294	rs8398	T	C	0.309051	1.07656	0.0996945	3.49539e-27	0.00192608	0.00434946	0.657887	0.0554828	0.95728	Brain_Hippocampus
AFR-like	ENSG00000140873	16	ADAMTS18	77281710	rs2562115	G	A	0.608168	-1.15891	0.0968395	5.27024e-33	0.00534066	0.00382071	0.162168	0.223287	0.916577	Brain_Hippocampus
AFR-like	ENSG00000140876	16	NUDT7	77756411	rs4888670	T	G	0.580574	0.519198	0.0947935	4.32233e-08	0.00989654	0.00906206	0.274796	0.0192366	0.917692	Brain_Hippocampus
AFR-like	ENSG00000261390	16	RP11-345M22.2	79750622	rs7203910	G	A	0.375276	-0.670574	0.0869566	1.24254e-14	0.000731236	0.00656221	0.911274	0.314928	0.994357	Brain_Hippocampus
AFR-like	ENSG00000260213	16	RP11-303E16.3	81050397	rs11150334	T	A	0.229581	-0.61394	0.0844226	3.53629e-13	-0.0204386	0.00782713	0.00902123	0.201854	0.76174	Brain_Hippocampus
AFR-like	ENSG00000197943	16	PLCG2	81772702	rs7199267	A	T	0.359823	0.398633	0.0627733	2.14813e-10	0.000632372	0.0167663	0.969913	0.339333	0.997928	Brain_Hippocampus
AFR-like	ENSG00000135698	16	MPHOSPH6	82181403	rs11645045	A	G	0.753863	-0.301621	0.0538224	2.09456e-08	-0.0259996	0.0153941	0.0912325	0.255346	0.833814	Brain_Hippocampus
AFR-like	ENSG00000103168	16	TAF1C	84211458	rs2278043	A	G	0.435982	-0.497054	0.0521228	1.4814e-21	-0.0148306	0.00928262	0.110116	0.521363	0.854466	Brain_Hippocampus
AFR-like	ENSG00000135686	16	KLHL36	84682131	rs12445708	T	C	0.294702	-0.371172	0.0616005	1.68617e-09	0.0224358	0.0216372	0.299778	0.34374	0.917692	Brain_Hippocampus
AFR-like	ENSG00000270020	16	RP11-463O9.9	86553989	rs11642368	A	T	0.621413	-0.797534	0.0830176	7.48307e-22	-0.00128981	0.00699049	0.853614	0.164921	0.988467	Brain_Hippocampus
AFR-like	ENSG00000104731	16	KLHDC4	87730091	rs12448121	T	C	0.257174	0.393619	0.0578398	1.00819e-11	-0.00846953	0.0148568	0.568624	0.0763357	0.952314	Brain_Hippocampus
AFR-like	ENSG00000174990	16	CA5A	87921625	rs6540098	C	T	0.286976	0.413574	0.0747536	3.15701e-08	0.00493158	0.0111224	0.657483	0.591692	0.95728	Brain_Hippocampus
AFR-like	ENSG00000167526	16	RPL13	89627065	rs3211568	A	G	0.182119	-0.30913	0.0500641	6.62969e-10	-0.00572417	0.0153451	0.709127	0.290284	0.966958	Brain_Hippocampus
AFR-like	ENSG00000167523	16	SPATA33	89724210	rs34404057	A	G	0.417219	-0.378898	0.0663594	1.13119e-08	0.0170794	0.0224178	0.446138	0.216713	0.936766	Brain_Hippocampus
AFR-like	ENSG00000185324	16	CDK10	89747145	rs77651727	T	C	0.0618102	-0.499026	0.0826385	1.554e-09	-0.0581996	0.042449	0.17036	0.126727	0.917535	Brain_Hippocampus
AFR-like	ENSG00000075399	16	VPS9D1	89773542	rs62068372	C	T	0.252759	0.285224	0.0457167	4.40549e-10	0.0361787	0.0369084	0.326972	0.199167	0.92912	Brain_Hippocampus
AFR-like	ENSG00000258839	16	MC1R	89978527	rs9931722	T	G	0.122517	0.65853	0.0983228	2.1182e-11	0.015989	0.00717415	0.0258337	0.140618	0.76174	Brain_Hippocampus
AFR-like	ENSG00000262061	17	RP11-1260E13.4	180996	rs12953074	C	T	0.918322	0.841375	0.151307	2.68676e-08	-0.0133351	0.00652616	0.0410195	0.511062	0.76174	Brain_Hippocampus
AFR-like	ENSG00000187624	17	C17orf97	260118	rs7502594	C	T	0.253863	0.477113	0.0553309	6.5275e-18	-0.0126629	0.00944786	0.18015	0.539986	0.917535	Brain_Hippocampus
AFR-like	ENSG00000183688	17	FAM101B	289769	rs9913618	T	C	0.215232	0.670676	0.105943	2.44288e-10	-0.00839203	0.00814979	0.30314	0.800642	0.917692	Brain_Hippocampus
AFR-like	ENSG00000141252	17	VPS53	411908	rs4968055	G	A	0.976821	-0.604833	0.105582	1.01276e-08	-0.00293749	0.0137456	0.830777	0.803218	0.984762	Brain_Hippocampus
AFR-like	ENSG00000185561	17	TLCD2	1611064	rs6502892	C	T	0.704194	-0.480313	0.0722961	3.05913e-11	0.00143476	0.0100237	0.886182	0.380032	0.991322	Brain_Hippocampus
AFR-like	ENSG00000186532	17	SMYD4	1682779	rs11654472	T	A	0.303532	-0.559968	0.090964	7.46384e-10	0.009179	0.0115783	0.427908	0.404355	0.935587	Brain_Hippocampus
AFR-like	ENSG00000132383	17	RPA1	1732996	rs112096788	T	C	0.0353201	0.88132	0.122045	5.14928e-13	0.000284413	0.025426	0.991075	0.665376	0.998601	Brain_Hippocampus
AFR-like	ENSG00000108963	17	DPH1	1933404	rs8065878	T	C	0.306843	0.28907	0.0520353	2.7719e-08	-0.000345085	0.0182591	0.984921	0.716586	0.998439	Brain_Hippocampus
AFR-like	ENSG00000167720	17	SRR	2206677	rs3744270	A	G	0.346578	-0.631793	0.0718369	1.43276e-18	0.0201754	0.0151142	0.181923	0.214025	0.917535	Brain_Hippocampus
AFR-like	ENSG00000167723	17	TRPV3	3413796	rs1810048	A	G	0.14128	-0.526135	0.0899681	4.97463e-09	-0.00134682	0.00860373	0.875608	0.652009	0.991322	Brain_Hippocampus
AFR-like	ENSG00000197417	17	SHPK	3511556	rs62069928	T	C	0.219647	0.879204	0.086105	1.77328e-24	-0.0070934	0.0110483	0.520851	0.857832	0.944015	Brain_Hippocampus
AFR-like	ENSG00000040531	17	CTNS	3539762	rs1048682	T	C	0.211921	-0.360551	0.064418	2.1803e-08	0.00795434	0.0179579	0.657806	0.570354	0.95728	Brain_Hippocampus
AFR-like	ENSG00000182557	17	SPNS3	4336983	rs62067392	C	T	0.201987	-0.592463	0.090745	6.62639e-11	-0.0213993	0.0165257	0.195351	0.135781	0.917535	Brain_Hippocampus
AFR-like	ENSG00000161905	17	ALOX15	4534197	rs11657052	T	C	0.769316	-0.473186	0.0807846	4.70239e-09	0.006612	0.00951084	0.486926	0.0754764	0.942118	Brain_Hippocampus
AFR-like	ENSG00000141480	17	ARRB2	4613784	rs3786047	G	A	0.696468	0.220218	0.0370336	2.74036e-09	-0.0255146	0.0209709	0.223731	0.0400274	0.917535	Brain_Hippocampus
AFR-like	ENSG00000262165	17	RP11-81A22.5	4704454	rs11652445	C	T	0.0827815	-0.883466	0.126696	3.10028e-12	-0.0104011	0.00656299	0.113011	0.238952	0.867298	Brain_Hippocampus
AFR-like	ENSG00000108556	17	CHRNE	4801069	rs72835061	A	C	0.0916115	0.859732	0.137629	4.19162e-10	0.000335503	0.00926263	0.971106	0.0183027	0.997928	Brain_Hippocampus
AFR-like	ENSG00000091640	17	SPAG7	4862521	rs16954304	C	T	0.0728477	0.412043	0.0656686	3.50567e-10	-0.00324123	0.0351948	0.926623	0.85363	0.994357	Brain_Hippocampus
AFR-like	ENSG00000167840	17	ZNF232	5008836	rs143649705	A	G	0.0364238	1.27766	0.207131	6.90039e-10	-0.0115236	0.0158819	0.468095	0.386314	0.938974	Brain_Hippocampus
AFR-like	ENSG00000234327	17	AC012146.7	5014763	rs56152541	C	T	0.120309	-0.45158	0.0699292	1.06325e-10	0.00873143	0.0113374	0.441215	0.00785542	0.936539	Brain_Hippocampus
AFR-like	ENSG00000132507	17	EIF5A	7210318	rs28636077	A	G	0.551876	-0.233743	0.0352573	3.36511e-11	0.0331082	0.0194893	0.0893586	0.303851	0.833814	Brain_Hippocampus
AFR-like	ENSG00000170175	17	CHRNB1	7348380	rs72827503	T	G	0.215232	0.531235	0.0915239	6.46247e-09	0.0217578	0.0179912	0.226525	0.0179671	0.917535	Brain_Hippocampus
AFR-like	ENSG00000220205	17	VAMP2	8062467	rs11650713	T	C	0.628035	0.231124	0.037627	8.12344e-10	0.0374176	0.0202165	0.0641922	0.0294745	0.81791	Brain_Hippocampus
AFR-like	ENSG00000109047	17	RCVRN	9799637	rs4668	C	T	0.573951	-1.01114	0.087101	3.71718e-31	0.00158683	0.00527138	0.763393	0.155638	0.979511	Brain_Hippocampus
AFR-like	ENSG00000170222	17	ADPRM	10600911	rs4792019	C	T	0.431567	0.49098	0.0765695	1.43418e-10	0.0200314	0.00953908	0.0357352	0.0523837	0.76174	Brain_Hippocampus
AFR-like	ENSG00000187824	17	TMEM220	10602332	rs66730944	C	T	0.430464	-0.354285	0.0516703	7.04935e-12	-0.0261417	0.0131593	0.046971	0.107601	0.780652	Brain_Hippocampus
AFR-like	ENSG00000006744	17	ELAC2	12895708	rs1044569	A	G	0.63245	0.522722	0.0658387	2.03108e-15	-0.000285742	0.00842888	0.972957	0.100616	0.997928	Brain_Hippocampus
AFR-like	ENSG00000175106	17	TVP23C	15341205	rs7226342	A	G	0.230684	-0.335691	0.0567125	3.23567e-09	-0.00526691	0.0133212	0.692564	0.372669	0.963348	Brain_Hippocampus
AFR-like	ENSG00000214946	17	TBC1D26	15635561	rs11653200	A	T	0.403974	0.338015	0.0502101	1.67325e-11	0.0263657	0.0181351	0.145989	0.591801	0.916577	Brain_Hippocampus
AFR-like	ENSG00000233002	17	AC005324.6	15638337	rs2240593	T	C	0.188742	0.490434	0.0845808	6.69462e-09	0.0193293	0.011075	0.0809309	0.283493	0.833814	Brain_Hippocampus
AFR-like	ENSG00000166582	17	CENPV	16245848	rs12603712	A	G	0.439294	0.690463	0.0593168	2.57246e-31	-0.00154027	0.00646311	0.811635	0.245693	0.983536	Brain_Hippocampus
AFR-like	ENSG00000187688	17	TRPV2	16318856	rs3813769	C	T	0.301325	-0.612285	0.0711962	7.97366e-18	-0.00904608	0.0073762	0.220053	0.710479	0.917535	Brain_Hippocampus
AFR-like	ENSG00000175662	17	TOM1L2	17746828	rs752579	T	C	0.583885	0.213861	0.0364008	4.22419e-09	0.0356952	0.0318742	0.262765	0.0342247	0.917692	Brain_Hippocampus
AFR-like	ENSG00000091542	17	ALKBH5	18086392	rs2605137	A	G	0.324503	0.370053	0.0605732	1.00137e-09	0.0488511	0.0167202	0.00348149	0.132231	0.76174	Brain_Hippocampus
AFR-like	ENSG00000131899	17	LLGL1	18128901	rs11871761	C	T	0.256071	-0.183767	0.0331972	3.10127e-08	0.0528346	0.0330358	0.109751	0.087177	0.854466	Brain_Hippocampus
AFR-like	ENSG00000273018	17	CTD-2303H24.2	18414535	rs1065541	C	T	0.453642	-0.997715	0.088144	1.05491e-29	0.00255962	0.00527003	0.627184	0.0352685	0.95728	Brain_Hippocampus
AFR-like	ENSG00000233327	17	USP32P2	18414576	rs1065541	C	T	0.453642	-1.08647	0.0917534	2.39012e-32	0.00235052	0.00483913	0.627157	0.066157	0.95728	Brain_Hippocampus
AFR-like	ENSG00000213077	17	FAM106A	18427880	rs1065541	C	T	0.453642	-0.544752	0.090026	1.43905e-09	0.00468795	0.00967425	0.627974	0.106907	0.95728	Brain_Hippocampus
AFR-like	ENSG00000108448	17	TRIM16L	18601311	rs8070109	T	C	0.718543	0.493051	0.0902625	4.69707e-08	-0.0124628	0.00944779	0.187129	0.226068	0.917535	Brain_Hippocampus
AFR-like	ENSG00000171928	17	TVP23B	18684308	rs4123417	C	T	0.50883	-0.517561	0.0640368	6.35831e-16	-0.00636442	0.00877368	0.468207	0.418146	0.938974	Brain_Hippocampus
AFR-like	ENSG00000141127	17	PRPSAP2	18743398	rs8068683	G	T	0.554084	0.614735	0.0595065	5.1263e-25	0.00264149	0.00727289	0.716458	0.314152	0.966958	Brain_Hippocampus
AFR-like	ENSG00000230528	17	NOS2P3	20339650	rs7222647	C	A	0.625828	0.672662	0.0817218	1.85473e-16	-0.0160329	0.0115654	0.165662	0.01459	0.916577	Brain_Hippocampus
AFR-like	ENSG00000266369	17	RP11-344E13.4	20759259	rs150455797	C	T	0.142384	0.922957	0.161288	1.05024e-08	-0.0228369	0.0135918	0.0929177	0.0434438	0.833814	Brain_Hippocampus
AFR-like	ENSG00000007171	17	NOS2	26083792	rs11657699	G	C	0.720751	-0.67981	0.0742861	5.62811e-20	0.00429806	0.00776237	0.579781	0.221061	0.956635	Brain_Hippocampus
AFR-like	ENSG00000232859	17	LYRM9	26205340	rs3751972	A	C	0.721854	0.333465	0.0473738	1.93595e-12	-0.0335005	0.0304093	0.270612	0.325763	0.917692	Brain_Hippocampus
AFR-like	ENSG00000004142	17	POLDIP2	26673659	rs2071379	G	A	0.629139	0.231997	0.0398823	5.99001e-09	0.0491265	0.0268302	0.0670977	0.0300855	0.81791	Brain_Hippocampus
AFR-like	ENSG00000221995	17	TIAF1	27400537	rs8072008	C	G	0.354305	-0.289834	0.0441104	5.0097e-11	0.000856483	0.0154715	0.955853	0.170046	0.997214	Brain_Hippocampus
AFR-like	ENSG00000108587	17	GOSR1	28804380	rs11080127	G	A	0.505519	-0.440159	0.0766632	9.38617e-09	-0.00776928	0.0131991	0.556115	0.267375	0.952314	Brain_Hippocampus
AFR-like	ENSG00000231421	17	AC006050.2	28900489	rs216405	T	G	0.865342	-1.01221	0.102635	6.07089e-23	0.00220565	0.00438337	0.614833	0.05692	0.95728	Brain_Hippocampus
AFR-like	ENSG00000264538	17	SUZ12P	29036317	rs216404	A	G	0.875276	0.745555	0.076049	1.08633e-22	0.00294971	0.00631031	0.640182	0.222559	0.95728	Brain_Hippocampus
AFR-like	ENSG00000266490	17	CTD-2349P21.9	29119390	rs7504112	C	T	0.290287	0.616714	0.0815978	4.09404e-14	0.000736599	0.00719534	0.918462	0.385263	0.994357	Brain_Hippocampus
AFR-like	ENSG00000141314	17	RHBDL3	30593195	rs4132610	T	C	0.629139	-0.32997	0.059866	3.55159e-08	-0.00262078	0.0140514	0.852042	0.129441	0.988467	Brain_Hippocampus
AFR-like	ENSG00000006042	17	TMEM98	31254928	rs7225406	C	A	0.327815	-0.216494	0.0397049	4.96466e-08	-0.0290316	0.0231503	0.209824	0.256667	0.917535	Brain_Hippocampus
AFR-like	ENSG00000005156	17	LIG3	33307513	rs1003918	A	G	0.460265	-0.567322	0.0683216	1.00919e-16	-0.0243171	0.0101453	0.0165354	0.0599926	0.76174	Brain_Hippocampus
AFR-like	ENSG00000166750	17	SLFN5	33570055	rs11867191	C	T	0.496689	0.499563	0.0674617	1.31013e-13	-0.0148093	0.00926642	0.110005	0.421223	0.854466	Brain_Hippocampus
AFR-like	ENSG00000263874	17	LINC00672	37081421	rs573556	C	A	0.857616	0.429461	0.0578671	1.15798e-13	0.0151571	0.0309341	0.624148	0.683893	0.95728	Brain_Hippocampus
AFR-like	ENSG00000008838	17	MED24	38175350	rs8070452	G	C	0.19426	0.319288	0.0554405	8.4557e-09	0.00198536	0.017637	0.910373	0.0750276	0.994357	Brain_Hippocampus
AFR-like	ENSG00000141698	17	NT5C3B	39981335	rs10852947	T	C	0.728477	-0.295867	0.0365038	5.26979e-16	-0.00670815	0.015022	0.655197	0.110681	0.95728	Brain_Hippocampus
AFR-like	ENSG00000037042	17	TUBG2	40811323	rs4793005	A	G	0.536424	-0.242629	0.03235	6.37571e-14	-0.0232197	0.0183753	0.206359	0.181043	0.917535	Brain_Hippocampus
AFR-like	ENSG00000198496	17	NBR2	41277627	rs8176103	A	G	0.33223	-1.1201	0.0805623	6.02943e-44	0.00338814	0.00464193	0.465453	0.0565405	0.938974	Brain_Hippocampus
AFR-like	ENSG00000013306	17	SLC25A39	42396993	rs850714	A	G	0.619205	-0.358429	0.0525608	9.14702e-12	-0.00218228	0.0165774	0.895268	0.656095	0.991322	Brain_Hippocampus
AFR-like	ENSG00000161692	17	DBF4B	42785976	rs16970944	T	C	0.162252	-0.860314	0.0989536	3.49544e-18	-0.00745123	0.00845578	0.37821	0.75406	0.935587	Brain_Hippocampus
AFR-like	ENSG00000136448	17	NMT1	43128978	rs6503421	C	T	0.616998	-0.267408	0.0398125	1.85911e-11	-0.000386813	0.0172014	0.982059	0.0814134	0.998439	Brain_Hippocampus
AFR-like	ENSG00000233175	17	CTD-2020K17.3	43315395	rs1023995	C	T	0.735099	-0.54545	0.0644376	2.56636e-17	-0.0091771	0.0148087	0.535448	0.488236	0.947266	Brain_Hippocampus
AFR-like	ENSG00000214425	17	LRRC37A4P	43578685	rs62060768	A	G	0.225166	-1.207	0.0864311	2.55333e-44	0.00833834	0.00908685	0.358814	0.163629	0.935587	Brain_Hippocampus
AFR-like	ENSG00000266918	17	RP11-798G7.8	43608943	rs6503453	G	A	0.369757	-0.568876	0.103601	3.99599e-08	-0.00200981	0.0112168	0.857797	0.316493	0.988979	Brain_Hippocampus
AFR-like	ENSG00000264070	17	DND1P1	43663237	rs55974014	A	C	0.211921	1.07801	0.107194	8.58886e-24	-0.00876666	0.0104702	0.402425	0.567248	0.935587	Brain_Hippocampus
AFR-like	ENSG00000263503	17	RP11-707O23.5	43678235	rs9468	C	T	0.225166	1.23674	0.112843	5.96337e-28	-0.00936184	0.00914131	0.305777	0.186001	0.917692	Brain_Hippocampus
AFR-like	ENSG00000204650	17	CRHR1-IT1	43697694	rs56040418	T	C	0.213024	0.783222	0.0681757	1.51087e-30	-0.0101251	0.00792571	0.201424	0.168358	0.917535	Brain_Hippocampus
AFR-like	ENSG00000214401	17	KANSL1-AS1	44270942	rs199533	A	G	0.210817	1.20456	0.0939336	1.21062e-37	-0.0117216	0.00977424	0.230437	0.426859	0.917535	Brain_Hippocampus
AFR-like	ENSG00000262500	17	RP11-259G18.2	44320972	rs199456	T	C	0.211921	1.19016	0.108462	5.15118e-28	-0.0115775	0.00996643	0.24538	0.369485	0.917535	Brain_Hippocampus
AFR-like	ENSG00000262539	17	RP11-259G18.3	44336917	rs199456	T	C	0.211921	1.22961	0.107071	1.58605e-30	-0.011206	0.00964197	0.245149	0.396283	0.917535	Brain_Hippocampus
AFR-like	ENSG00000228696	17	ARL17B	44352150	rs17698176	G	T	0.186534	1.00908	0.155248	8.04403e-11	-0.00355846	0.0124154	0.774407	0.256126	0.98091	Brain_Hippocampus
AFR-like	ENSG00000176681	17	LRRC37A	44370099	rs4510068	T	G	0.381898	0.773042	0.0981515	3.38015e-15	-0.0072128	0.00592848	0.223743	0.500103	0.917535	Brain_Hippocampus
AFR-like	ENSG00000260075	17	NSFP1	44450221	rs17698176	G	T	0.186534	1.18477	0.134661	1.39082e-18	-0.00303077	0.0105697	0.77431	0.239077	0.98091	Brain_Hippocampus
AFR-like	ENSG00000238083	17	LRRC37A2	44588877	rs2942166	C	T	0.213024	1.18338	0.0957377	4.26705e-35	-0.00317481	0.005021	0.527187	0.126076	0.945229	Brain_Hippocampus
AFR-like	ENSG00000185829	17	ARL17A	44594068	rs2942166	C	T	0.213024	0.707932	0.106136	2.5574e-11	-0.00530701	0.0084198	0.528497	0.202811	0.945779	Brain_Hippocampus
AFR-like	ENSG00000108379	17	WNT3	44839872	rs9904865	T	C	0.65894	-0.469443	0.0715014	5.18572e-11	-0.00423084	0.0104045	0.684275	0.430083	0.960937	Brain_Hippocampus
AFR-like	ENSG00000263142	17	LRRC37A17P	45055847	rs12603314	A	G	0.197572	0.392683	0.065807	2.41374e-09	-0.0151497	0.012913	0.24071	0.516828	0.917535	Brain_Hippocampus
AFR-like	ENSG00000262879	17	RP11-156P1.3	45061411	rs17616383	A	G	0.0993377	1.24232	0.135498	4.79384e-20	0.000380014	0.00705122	0.95702	0.113277	0.997214	Brain_Hippocampus
AFR-like	ENSG00000108465	17	CDK5RAP3	46045176	rs17616799	G	A	0.107064	-0.414357	0.0734537	1.69004e-08	-0.0213391	0.0216807	0.324995	0.152544	0.92912	Brain_Hippocampus
AFR-like	ENSG00000170703	17	TTLL6	46839597	rs318102	G	C	0.484547	0.556615	0.0792431	2.15383e-12	-0.000660988	0.00797521	0.933947	0.0628643	0.994357	Brain_Hippocampus
AFR-like	ENSG00000248278	17	RP11-463M16.4	46952222	rs9904645	T	A	0.536424	0.603415	0.10209	3.40837e-09	-0.00129211	0.0107353	0.904197	0.149817	0.994357	Brain_Hippocampus
AFR-like	ENSG00000064300	17	NGFR	47572655	rs2584667	G	C	0.0474614	-0.660523	0.102972	1.41182e-10	0.00490078	0.00685869	0.474896	0.839185	0.938974	Brain_Hippocampus
AFR-like	ENSG00000108823	17	SGCA	48241575	rs2412299	A	G	0.649007	-0.777944	0.0915597	1.95265e-17	-0.0058654	0.00623951	0.347196	0.032148	0.92912	Brain_Hippocampus
AFR-like	ENSG00000250286	17	RP11-94C24.8	48614655	rs755046	C	G	0.726269	-0.540513	0.0950252	1.28461e-08	0.00277655	0.0119957	0.816955	0.727965	0.984762	Brain_Hippocampus
AFR-like	ENSG00000006282	17	SPATA20	48620419	rs9890200	C	A	0.370861	-0.742058	0.0602895	8.17835e-35	0.00231889	0.00669029	0.728888	0.805713	0.96851	Brain_Hippocampus
AFR-like	ENSG00000239672	17	NME1	49230897	rs7207370	G	A	0.421634	0.162794	0.0276018	3.68027e-09	0.000162598	0.0270231	0.995199	0.78333	0.998601	Brain_Hippocampus
AFR-like	ENSG00000243678	17	NME1-NME2	49230920	rs9907636	G	A	0.462472	-0.262987	0.0364086	5.07717e-13	0.0257244	0.0172503	0.135897	0.0629738	0.893161	Brain_Hippocampus
AFR-like	ENSG00000011260	17	UTP18	49337889	rs4794230	G	A	0.534216	-0.432573	0.0709045	1.0555e-09	-0.00370817	0.015459	0.81043	0.428415	0.983536	Brain_Hippocampus
AFR-like	ENSG00000166260	17	COX11	53029263	rs67321648	C	T	0.259382	-0.397849	0.0639737	5.0049e-10	-0.00557835	0.011408	0.624852	0.458652	0.95728	Brain_Hippocampus
AFR-like	ENSG00000108960	17	MMD	53469974	rs4570925	A	T	0.42053	-0.232385	0.0421069	3.41065e-08	-0.00192626	0.0340808	0.954927	0.554223	0.997214	Brain_Hippocampus
AFR-like	ENSG00000121101	17	TEX14	56634039	rs11654986	G	A	0.636865	0.481564	0.0824717	5.24694e-09	-0.0128981	0.0110846	0.244583	0.254572	0.917535	Brain_Hippocampus
AFR-like	ENSG00000108384	17	RAD51C	56769934	rs10515159	C	G	0.208609	-0.397604	0.0571753	3.54768e-12	-0.0041677	0.0162378	0.797436	0.145285	0.983536	Brain_Hippocampus
AFR-like	ENSG00000068097	17	HEATR6	58120555	rs73997118	G	A	0.0375276	0.731779	0.121061	1.49666e-09	0.00455022	0.00884033	0.606755	0.773687	0.95728	Brain_Hippocampus
AFR-like	ENSG00000008283	17	CYB561	61509665	rs4968646	C	T	0.495585	-0.326628	0.032796	2.295e-23	0.0201712	0.0200623	0.314691	0.135895	0.924683	Brain_Hippocampus
AFR-like	ENSG00000198231	17	DDX42	61850963	rs7225092	T	G	0.277042	-0.530767	0.0650199	3.26393e-16	-0.00781416	0.00887498	0.378605	0.352556	0.935587	Brain_Hippocampus
AFR-like	ENSG00000108592	17	FTSJ3	61896793	rs2665827	C	G	0.60596	0.628635	0.0580066	2.29138e-27	0.0137769	0.0130088	0.28958	0.454536	0.917692	Brain_Hippocampus
AFR-like	ENSG00000108654	17	DDX5	62495734	rs1991401	G	A	0.316777	-0.242904	0.0444562	4.65802e-08	-0.0188668	0.0380741	0.620228	0.64812	0.95728	Brain_Hippocampus
AFR-like	ENSG00000176809	17	LRRC37A3	62850430	rs11656789	C	T	0.0629139	0.632121	0.115666	4.6279e-08	-0.0218662	0.0343119	0.523945	0.809096	0.945229	Brain_Hippocampus
AFR-like	ENSG00000267731	17	RP11-147L13.8	66186025	rs74364881	A	G	0.164459	0.537985	0.0978709	3.86562e-08	-0.0120105	0.00863908	0.164454	0.185282	0.916577	Brain_Hippocampus
AFR-like	ENSG00000141338	17	ABCA8	66863433	rs34931250	T	C	0.0496689	0.819391	0.0939416	2.72491e-18	-0.00712252	0.026598	0.788866	0.579284	0.983536	Brain_Hippocampus
AFR-like	ENSG00000154262	17	ABCA6	67074843	rs3744489	T	C	0.65894	0.656456	0.0726409	1.61025e-19	-0.00800244	0.00709401	0.259296	0.00264791	0.917535	Brain_Hippocampus
AFR-like	ENSG00000256124	17	RP11-84E24.3	70026432	rs9898418	T	C	0.3234	-0.365676	0.0660935	3.15319e-08	0.00685369	0.0121322	0.572131	0.305577	0.952314	Brain_Hippocampus
AFR-like	ENSG00000125450	17	NUP85	73201754	rs7222849	T	C	0.791391	-0.764448	0.0790712	4.12989e-22	0.00479168	0.0064031	0.454256	0.300322	0.938974	Brain_Hippocampus
AFR-like	ENSG00000266714	17	MYO15B	73584139	rs736522	T	G	0.310155	-0.221692	0.0389253	1.23137e-08	-0.032299	0.0289453	0.264481	0.29582	0.917692	Brain_Hippocampus
AFR-like	ENSG00000132481	17	TRIM47	73870242	rs116044941	C	G	0.152318	-0.469648	0.0703948	2.52972e-11	0.00575841	0.0111109	0.604273	0.0400785	0.95728	Brain_Hippocampus
AFR-like	ENSG00000141569	17	TRIM65	73876416	rs7370	A	G	0.266004	0.368733	0.0594593	5.595e-10	-0.00665928	0.0147562	0.651782	0.103118	0.95728	Brain_Hippocampus
AFR-like	ENSG00000188878	17	FBF1	73905655	rs11077798	C	T	0.772627	-0.491718	0.0642799	2.01542e-14	-0.00288573	0.0114492	0.801006	0.130709	0.983536	Brain_Hippocampus
AFR-like	ENSG00000257949	17	TEN1	73975301	rs1135531	G	T	0.735099	0.569454	0.0812687	2.43389e-12	-0.0225605	0.0158672	0.155074	0.0447809	0.916577	Brain_Hippocampus
AFR-like	ENSG00000250506	17	CDK3	73996987	rs1135531	G	T	0.735099	0.488001	0.0682757	8.83719e-13	-0.0263261	0.0185007	0.154743	0.197373	0.916577	Brain_Hippocampus
AFR-like	ENSG00000161542	17	PRPSAP1	74305567	rs446662	C	A	0.330022	-0.491489	0.0762997	1.18254e-10	-0.00403313	0.0111739	0.718142	0.697436	0.966958	Brain_Hippocampus
AFR-like	ENSG00000182534	17	MXRA7	74668633	rs11077854	A	G	0.1766	1.05719	0.0999546	3.82157e-26	0.000949174	0.00425393	0.823435	0.317031	0.984762	Brain_Hippocampus
AFR-like	ENSG00000267065	17	CTD-2246P4.1	74795126	rs62086057	G	A	0.0651214	1.44518	0.194694	1.14651e-13	-0.000484274	0.00680764	0.943289	0.257119	0.997214	Brain_Hippocampus
AFR-like	ENSG00000055483	17	USP36	76783463	rs8072569	A	G	0.573951	0.343427	0.0535227	1.39465e-10	-0.000434735	0.012891	0.973097	0.197187	0.997928	Brain_Hippocampus
AFR-like	ENSG00000167280	17	ENGASE	77071021	rs61756761	G	A	0.0540839	-0.665216	0.108783	9.65163e-10	0.0159168	0.00771034	0.0389845	0.145989	0.76174	Brain_Hippocampus
AFR-like	ENSG00000141519	17	CCDC40	78010435	rs7212117	G	A	0.240618	0.379525	0.0663055	1.04116e-08	-0.0093367	0.0121881	0.443646	0.510252	0.936766	Brain_Hippocampus
AFR-like	ENSG00000171298	17	GAA	78075355	rs12450199	C	A	0.405077	-0.52034	0.0680022	1.98173e-14	0.000715075	0.0092042	0.938075	0.380747	0.996675	Brain_Hippocampus
AFR-like	ENSG00000262580	17	RP11-334C17.5	78174472	rs6565646	C	T	0.664459	-0.618445	0.0757877	3.34384e-16	0.00761129	0.00860535	0.376436	0.000572254	0.935587	Brain_Hippocampus
AFR-like	ENSG00000261924	17	CTD-2561B21.5	78940039	rs8077870	A	G	0.741722	-0.884892	0.11496	1.38886e-14	-0.00373802	0.00649619	0.565009	0.113821	0.952314	Brain_Hippocampus
AFR-like	ENSG00000262223	17	RP11-1055B8.3	79349801	rs7220198	A	G	0.35872	0.365236	0.0506718	5.68308e-13	0.00368925	0.0200572	0.854063	0.18145	0.988467	Brain_Hippocampus
AFR-like	ENSG00000262877	17	RP11-1055B8.4	79361930	rs62072954	T	C	0.108168	0.897503	0.0822759	1.0502e-27	-0.0131675	0.0074199	0.0759609	0.286809	0.833814	Brain_Hippocampus
AFR-like	ENSG00000214087	17	ARL16	79648204	rs7503637	A	G	0.177704	-0.685242	0.0710754	5.36297e-22	-0.00447467	0.00834127	0.591648	0.346179	0.95728	Brain_Hippocampus
AFR-like	ENSG00000169689	17	STRA13	79976578	rs9895872	T	C	0.580574	0.558428	0.0614402	9.99879e-20	-0.000476218	0.00825285	0.953985	0.100122	0.997214	Brain_Hippocampus
AFR-like	ENSG00000169738	17	DCXR	79993012	rs113680823	G	A	0.0916115	0.441973	0.0600111	1.77339e-13	0.00333287	0.0101023	0.741466	0.412104	0.976347	Brain_Hippocampus
AFR-like	ENSG00000176155	17	CCDC57	80059336	rs9894554	G	C	0.496689	0.282082	0.0355778	2.2165e-15	-0.00449724	0.0156774	0.774219	0.120901	0.98091	Brain_Hippocampus
AFR-like	ENSG00000181396	17	OGFOD3	80347099	rs4789769	T	C	0.232892	-0.490835	0.079846	7.88288e-10	0.00366643	0.010247	0.72049	0.210399	0.967021	Brain_Hippocampus
AFR-like	ENSG00000141560	17	FN3KRP	80674559	rs7207719	G	C	0.417219	-0.73367	0.0666097	3.25504e-28	0.017979	0.00701207	0.010347	0.462101	0.76174	Brain_Hippocampus
AFR-like	ENSG00000175711	17	B3GNTL1	80900031	rs11868819	C	T	0.235099	-0.604423	0.0751245	8.58113e-16	0.00606094	0.00734191	0.409073	0.442774	0.935587	Brain_Hippocampus
AFR-like	ENSG00000263006	18	ROCK1P1	109065	rs59326070	T	C	0.274834	1.03862	0.105586	7.82464e-23	-0.00496336	0.00639579	0.437729	0.0343969	0.936539	Brain_Hippocampus
AFR-like	ENSG00000079101	18	CLUL1	596988	rs578026	G	T	0.327815	0.525452	0.0856572	8.55019e-10	-0.0231699	0.0128713	0.0718421	0.0036844	0.833814	Brain_Hippocampus
AFR-like	ENSG00000266513	18	RP11-874J12.3	3770017	rs3844078	A	G	0.494481	0.537359	0.080924	3.13055e-11	0.00538774	0.00871153	0.536271	0.745066	0.947266	Brain_Hippocampus
AFR-like	ENSG00000263753	18	LINC00667	5232875	rs9948693	T	C	0.42936	0.505403	0.0586104	6.51704e-18	0.00185299	0.008789	0.833019	0.0200376	0.984762	Brain_Hippocampus
AFR-like	ENSG00000128791	18	TWSG1	9334765	rs7243117	T	C	0.133554	-0.417914	0.0711552	4.27272e-09	-0.00964077	0.0136565	0.480221	0.0391844	0.938974	Brain_Hippocampus
AFR-like	ENSG00000263627	18	RP11-692N5.1	9615262	rs589559	A	G	0.730684	-0.924341	0.1041	6.72365e-19	0.00414531	0.00613304	0.499106	0.282013	0.942118	Brain_Hippocampus
AFR-like	ENSG00000154889	18	MPPE1	11882621	rs8097892	T	C	0.481236	-0.484648	0.0731378	3.43727e-11	0.000959072	0.00957814	0.92024	0.462579	0.994357	Brain_Hippocampus
AFR-like	ENSG00000267079	18	RP11-820I16.1	11910633	rs35734270	T	C	0.295806	0.663343	0.117639	1.71239e-08	0.00219169	0.00769516	0.775787	0.0278529	0.98091	Brain_Hippocampus
AFR-like	ENSG00000267108	18	RP11-861E21.1	12432896	rs34448712	C	A	0.163355	1.16008	0.138295	4.9272e-17	0.0112475	0.0119527	0.346703	0.0295928	0.92912	Brain_Hippocampus
AFR-like	ENSG00000267199	18	RP11-861E21.2	12438889	rs59992891	C	G	0.418322	-0.665488	0.0906807	2.15515e-13	-0.00943703	0.00912414	0.301	0.326118	0.917692	Brain_Hippocampus
AFR-like	ENSG00000267336	18	RP11-773H22.2	12912843	rs8090365	A	G	0.716336	-0.724458	0.113687	1.86134e-10	-0.0014069	0.00649702	0.828562	0.454608	0.984762	Brain_Hippocampus
AFR-like	ENSG00000101639	18	CEP192	12991361	rs1787000	T	C	0.622517	-0.918626	0.0669989	8.71788e-43	-0.00602248	0.00760439	0.428375	0.292126	0.935587	Brain_Hippocampus
AFR-like	ENSG00000175322	18	ZNF519	14057456	rs11080713	C	T	0.248344	0.256627	0.0421322	1.1221e-09	0.010537	0.0244263	0.666193	0.114999	0.95728	Brain_Hippocampus
AFR-like	ENSG00000264880	18	RP11-805F19.1	15159723	rs12963002	G	T	0.921634	-1.04394	0.174746	2.3147e-09	0.000632486	0.00428099	0.882546	0.613504	0.991322	Brain_Hippocampus
AFR-like	ENSG00000265015	18	RP11-454P7.3	15196998	rs12963002	G	T	0.921634	-1.30511	0.160515	4.26512e-16	0.000505917	0.00342383	0.882529	0.700403	0.991322	Brain_Hippocampus
AFR-like	ENSG00000101752	18	MIB1	19284918	rs7237961	A	G	0.198675	0.347493	0.0571301	1.18335e-09	0.00773209	0.0170478	0.65015	0.818487	0.95728	Brain_Hippocampus
AFR-like	ENSG00000265750	18	RP11-799B12.4	21739473	rs2120571	G	A	0.577263	-0.542679	0.0784356	4.55546e-12	0.00307411	0.00848436	0.717108	0.057666	0.966958	Brain_Hippocampus
AFR-like	ENSG00000266489	18	RP11-178F10.3	22096847	rs949315	G	A	0.45585	0.791834	0.0744782	2.12095e-26	0.00988656	0.00603117	0.101162	0.0278266	0.846176	Brain_Hippocampus
AFR-like	ENSG00000260372	18	AQP4-AS1	24235706	rs232319	C	T	0.522075	-0.718653	0.066681	4.39775e-27	0.0073305	0.00652575	0.261302	0.298367	0.917692	Brain_Hippocampus
AFR-like	ENSG00000152223	18	EPG5	43427574	rs3744998	G	A	0.56181	-0.341429	0.0586828	5.94808e-09	0.0290165	0.0148396	0.0505422	0.0652749	0.780652	Brain_Hippocampus
AFR-like	ENSG00000101751	18	POLI	51795774	rs3730783	G	A	0.422737	-0.284067	0.0514189	3.30303e-08	0.0191268	0.0190659	0.315767	0.084323	0.924683	Brain_Hippocampus
AFR-like	ENSG00000197563	18	PIGN	59710800	rs4274523	G	A	0.633554	-0.280613	0.0478774	4.59869e-09	-0.00581554	0.0158786	0.714178	0.366927	0.966958	Brain_Hippocampus
AFR-like	ENSG00000267390	18	RP11-635N19.1	61034561	rs61734938	G	T	0.130243	0.569984	0.100558	1.44295e-08	0.0147396	0.0159713	0.356071	0.0200037	0.934576	Brain_Hippocampus
AFR-like	ENSG00000264247	18	LINC00909	72259010	rs28708663	T	C	0.140177	0.552689	0.0686668	8.35721e-16	-0.00027006	0.0113392	0.980999	0.466743	0.998439	Brain_Hippocampus
AFR-like	ENSG00000267127	18	RP11-795F19.5	77794346	rs10164254	G	T	0.256071	0.726524	0.127568	1.23232e-08	0.00260902	0.00794412	0.742593	0.487302	0.976347	Brain_Hippocampus
AFR-like	ENSG00000261126	18	RBFADN	77806900	rs613847	A	G	0.151214	1.01304	0.1106	5.2139e-20	-0.00439248	0.00538135	0.414362	0.58492	0.935587	Brain_Hippocampus
AFR-like	ENSG00000129946	19	SHC2	416583	rs10419509	A	C	0.395143	-0.380846	0.0551748	5.10808e-12	-0.0188356	0.014608	0.197257	0.142314	0.917535	Brain_Hippocampus
AFR-like	ENSG00000099866	19	MADCAM1	489176	rs7256171	T	C	0.439294	-0.523504	0.0773557	1.31033e-11	-0.0149547	0.00928836	0.107386	0.0759144	0.854466	Brain_Hippocampus
AFR-like	ENSG00000266933	19	AC005775.2	490046	rs1574520	A	G	0.421634	-0.90164	0.0927037	2.33494e-22	-0.0071117	0.00588063	0.226531	0.645788	0.917535	Brain_Hippocampus
AFR-like	ENSG00000267751	19	AC009005.2	567212	rs12608452	C	T	0.157837	-1.02611	0.152539	1.73346e-11	-0.00446051	0.00548336	0.415952	0.791487	0.935587	Brain_Hippocampus
AFR-like	ENSG00000267666	19	AC004156.3	663482	rs1859224	A	G	0.63245	0.556413	0.0885329	3.28248e-10	-0.017011	0.0103709	0.10095	0.0579073	0.846176	Brain_Hippocampus
AFR-like	ENSG00000065268	19	WDR18	983174	rs11538683	A	G	0.120309	0.876898	0.0924082	2.32378e-21	0.0176465	0.00985857	0.0734596	0.293117	0.833814	Brain_Hippocampus
AFR-like	ENSG00000182087	19	TMEM259	1009647	rs2240160	A	G	0.201987	0.345051	0.056398	9.46725e-10	-0.00773491	0.0148894	0.603419	0.792907	0.95728	Brain_Hippocampus
AFR-like	ENSG00000099817	19	POLR2E	1086594	rs2238586	T	G	0.788079	-0.213357	0.0311061	6.93403e-12	-0.0141742	0.0292701	0.628205	0.298471	0.95728	Brain_Hippocampus
AFR-like	ENSG00000167468	19	GPX4	1103936	rs3826957	C	G	0.454746	0.200125	0.0353622	1.51995e-08	0.00634937	0.0235272	0.787258	0.390205	0.983536	Brain_Hippocampus
AFR-like	ENSG00000104899	19	AMH	2249308	rs733846	T	G	0.84106	0.910424	0.113262	9.11648e-16	-0.0106246	0.00519531	0.0408513	0.0186127	0.76174	Brain_Hippocampus
AFR-like	ENSG00000130332	19	LSM7	2321516	rs12977961	T	C	0.631347	0.482009	0.0540797	4.96977e-19	0.00368869	0.0102738	0.719567	0.222753	0.966958	Brain_Hippocampus
AFR-like	ENSG00000099800	19	TIMM13	2425622	rs6945	C	G	0.467991	0.234218	0.0422827	3.03634e-08	-0.0260626	0.0249454	0.296123	0.703063	0.917692	Brain_Hippocampus
AFR-like	ENSG00000175691	19	ZNF77	2933216	rs35699176	A	G	0.0408389	1.68021	0.182832	3.93073e-20	0.00742812	0.00945147	0.431913	0.387191	0.935587	Brain_Hippocampus
AFR-like	ENSG00000060558	19	GNA15	3136191	rs170159	C	G	0.714128	-0.487991	0.0839856	6.23178e-09	-0.0287657	0.0130566	0.0275845	0.161653	0.76174	Brain_Hippocampus
AFR-like	ENSG00000105248	19	CCDC94	4247076	rs3803907	A	G	0.235099	0.399159	0.056838	2.17536e-12	-4.92321e-05	0.0112072	0.996495	0.491688	0.998601	Brain_Hippocampus
AFR-like	ENSG00000178078	19	STAP2	4324040	rs8111858	G	T	0.347682	0.467564	0.0731262	1.61677e-10	0.0164179	0.0104698	0.116854	0.013368	0.867298	Brain_Hippocampus
AFR-like	ENSG00000267980	19	AC007292.6	4363786	rs62129351	T	C	0.253863	-0.490217	0.0877133	2.28569e-08	0.00429058	0.0194893	0.825754	0.546229	0.984762	Brain_Hippocampus
AFR-like	ENSG00000167670	19	CHAF1A	4402659	rs78869060	G	A	0.278146	-0.660335	0.0775791	1.71311e-17	0.0079055	0.0107305	0.461286	0.598985	0.938974	Brain_Hippocampus
AFR-like	ENSG00000167671	19	UBXN6	4444996	rs11666453	A	G	0.254967	-0.24093	0.039266	8.47056e-10	0.0076172	0.0402811	0.850014	0.700886	0.988467	Brain_Hippocampus
AFR-like	ENSG00000267769	19	CTB-50L17.9	4454011	rs11669263	T	C	0.250552	-0.828444	0.107425	1.2403e-14	0.00919547	0.00957957	0.337103	0.222051	0.92912	Brain_Hippocampus
AFR-like	ENSG00000176840	19	MIR7-3HG	4769117	rs3760955	C	A	0.326711	-0.276049	0.0369433	7.88447e-14	-0.00274334	0.0163945	0.867108	0.0579942	0.991322	Brain_Hippocampus
AFR-like	ENSG00000196365	19	LONP1	5691845	rs10424357	A	T	0.353201	-0.417636	0.0549119	2.83664e-14	-0.00663761	0.011782	0.573184	0.0558133	0.952314	Brain_Hippocampus
AFR-like	ENSG00000212123	19	PRR22	5782971	rs1973115	C	T	0.160044	0.376131	0.0688711	4.7246e-08	-0.0180998	0.0150296	0.228481	0.0208747	0.917535	Brain_Hippocampus
AFR-like	ENSG00000141994	19	DUS3L	5784843	rs11878665	G	A	0.118102	-0.438729	0.0795621	3.50175e-08	0.0137741	0.0126646	0.276768	0.0678061	0.917692	Brain_Hippocampus
AFR-like	ENSG00000181240	19	SLC25A41	6426048	rs2860181	T	C	0.465784	0.424017	0.0540849	4.5112e-15	0.00475607	0.010843	0.660929	0.273671	0.95728	Brain_Hippocampus
AFR-like	ENSG00000125734	19	GPR108	6729925	rs340135	C	T	0.270419	-0.746408	0.0681913	6.96106e-28	0.00917985	0.00613955	0.134863	0.0599381	0.893161	Brain_Hippocampus
AFR-like	ENSG00000268758	19	EMR4P	6952511	rs7252712	T	G	0.559603	-0.621861	0.0778872	1.41523e-15	0.00894222	0.00764336	0.242028	0.53563	0.917535	Brain_Hippocampus
AFR-like	ENSG00000268297	19	CLEC4GP1	7852435	rs36056976	G	C	0.219647	0.772816	0.0838078	2.9354e-20	0.00212993	0.01447	0.882977	0.848711	0.991322	Brain_Hippocampus
AFR-like	ENSG00000269139	19	CTD-3193O13.8	7990886	rs7899	A	T	0.274834	0.463942	0.0781789	2.94985e-09	0.0107807	0.0132632	0.416315	0.211495	0.935587	Brain_Hippocampus
AFR-like	ENSG00000104980	19	TIMM44	7991603	rs34039864	T	C	0.0496689	0.681412	0.0972928	2.49242e-12	-0.0156605	0.0246089	0.524531	0.804482	0.945229	Brain_Hippocampus
AFR-like	ENSG00000233927	19	RPS28	8386042	rs2972572	G	A	0.560706	-0.404323	0.0406277	2.47414e-23	0.0062097	0.0123929	0.616322	0.428757	0.95728	Brain_Hippocampus
AFR-like	ENSG00000099785	19	2025-03-02	8478154	rs12609437	T	C	0.238411	0.396818	0.0505881	4.36087e-15	0.0119723	0.0241357	0.619866	0.361045	0.95728	Brain_Hippocampus
AFR-like	ENSG00000188000	19	OR7D2	9296279	rs73494602	A	G	0.0562914	1.52121	0.191778	2.15422e-15	-0.0133524	0.00619409	0.0311091	0.213871	0.76174	Brain_Hippocampus
AFR-like	ENSG00000188321	19	ZNF559	9434448	rs28384491	T	C	0.0794702	-1.17661	0.128759	6.35791e-20	0.00311008	0.00889579	0.72663	0.461891	0.968395	Brain_Hippocampus
AFR-like	ENSG00000174652	19	ZNF266	9523272	rs10405193	A	G	0.592715	0.931695	0.0627569	7.37402e-50	-0.00290361	0.00486013	0.550217	0.259961	0.952314	Brain_Hippocampus
AFR-like	ENSG00000171469	19	ZNF561	9715356	rs10407111	C	T	0.13245	-0.490567	0.0843552	6.04548e-09	-0.00032199	0.0115638	0.977786	0.32094	0.998439	Brain_Hippocampus
AFR-like	ENSG00000267289	19	CTD-2623N2.11	9944755	rs8112052	A	C	0.654525	-0.597859	0.0963305	5.4236e-10	-0.00249398	0.00742177	0.736844	0.178513	0.975423	Brain_Hippocampus
AFR-like	ENSG00000129347	19	KRI1	10663761	rs3745244	A	C	0.261589	0.554496	0.0657471	3.34692e-17	0.0047988	0.00811395	0.554235	0.303838	0.952314	Brain_Hippocampus
AFR-like	ENSG00000267174	19	CTC-510F12.4	11411453	rs422496	G	A	0.315673	-0.65298	0.0970696	1.73288e-11	-0.0107743	0.00868944	0.215	0.0397463	0.917535	Brain_Hippocampus
AFR-like	ENSG00000219665	19	CTD-2006C1.2	12098432	rs112126569	A	G	0.0275938	-0.983045	0.177878	3.26645e-08	0.00387654	0.00630961	0.53896	0.373224	0.947266	Brain_Hippocampus
AFR-like	ENSG00000269560	19	CTD-2192J16.21	12640582	rs7252992	T	A	0.65894	-0.675308	0.10084	2.13039e-11	-0.00172684	0.00717603	0.809835	0.392614	0.983536	Brain_Hippocampus
AFR-like	ENSG00000213290	19	PGK1P2	12670385	rs2861410	A	G	0.654525	-0.596165	0.100259	2.74317e-09	0.00181072	0.00750859	0.809436	0.244475	0.983536	Brain_Hippocampus
AFR-like	ENSG00000105607	19	GCDH	13001840	rs8012	G	A	0.576159	0.490008	0.0548078	3.875e-19	-0.000263663	0.0116146	0.981889	0.401595	0.998439	Brain_Hippocampus
AFR-like	ENSG00000037757	19	MRI1	13875346	rs62111893	T	G	0.458057	-0.600466	0.0677831	8.09974e-19	-0.00763071	0.00794893	0.337072	0.124748	0.92912	Brain_Hippocampus
AFR-like	ENSG00000104979	19	C19orf53	13884982	rs809741	A	C	0.241722	-0.328269	0.0472795	3.83427e-12	-0.0132201	0.013937	0.342843	0.878623	0.92912	Brain_Hippocampus
AFR-like	ENSG00000141854	19	hsa-mir-1199	14183348	rs7258963	C	T	0.353201	0.444926	0.0503585	9.99429e-19	0.0108744	0.0108341	0.315513	0.872569	0.924683	Brain_Hippocampus
AFR-like	ENSG00000123146	19	CD97	14491313	rs888875	C	G	0.3234	0.345437	0.0522902	3.94433e-11	-0.0245277	0.0198987	0.217714	0.0910781	0.917535	Brain_Hippocampus
AFR-like	ENSG00000105143	19	SLC1A6	15060846	rs8110334	C	A	0.288079	0.234503	0.0337754	3.83815e-12	-0.00256858	0.0190962	0.893001	0.367947	0.991322	Brain_Hippocampus
AFR-like	ENSG00000186529	19	CYP4F3	15751707	rs1290617	G	T	0.395143	-0.618199	0.0823803	6.1801e-14	-0.00456401	0.00794221	0.565526	0.338269	0.952314	Brain_Hippocampus
AFR-like	ENSG00000186204	19	CYP4F12	15783567	rs1290624	C	T	0.239514	-0.572743	0.0896489	1.67268e-10	0.00795863	0.0108335	0.462566	0.0330898	0.938974	Brain_Hippocampus
AFR-like	ENSG00000267594	19	CYP4F24P	15871051	rs2079234	G	T	0.567329	-1.03304	0.0832481	2.33049e-35	0.00437089	0.00428037	0.307184	0.328504	0.917692	Brain_Hippocampus
AFR-like	ENSG00000171903	19	CYP4F11	16023177	rs62106099	T	C	0.11479	-0.463712	0.0847356	4.43839e-08	0.0133294	0.0307104	0.664262	0.328044	0.95728	Brain_Hippocampus
AFR-like	ENSG00000105072	19	C19orf44	16607122	rs8111530	C	T	0.9117	0.651713	0.105608	6.78263e-10	0.00592965	0.00917387	0.518044	0.586861	0.944015	Brain_Hippocampus
AFR-like	ENSG00000188039	19	NWD1	16830787	rs12973121	C	T	0.390728	-0.365685	0.0496599	1.78772e-13	-0.0156048	0.01234	0.206024	0.53059	0.917535	Brain_Hippocampus
AFR-like	ENSG00000099330	19	OCEL1	17337013	rs2288540	G	T	0.102649	-0.617912	0.0831423	1.06986e-13	-0.013748	0.00800632	0.0859519	0.21633	0.833814	Brain_Hippocampus
AFR-like	ENSG00000130312	19	MRPL34	17403418	rs8100232	A	G	0.415011	0.325605	0.034235	1.89057e-21	0.00776036	0.0160664	0.629084	0.296193	0.95728	Brain_Hippocampus
AFR-like	ENSG00000130304	19	SLC27A1	17579578	rs55866812	T	C	0.492274	-0.286512	0.0484481	3.34327e-09	0.00223408	0.0154572	0.885079	0.0669597	0.991322	Brain_Hippocampus
AFR-like	ENSG00000130518	19	KIAA1683	18367908	rs12983444	G	A	0.533113	-0.458096	0.066901	7.52167e-12	0.000551788	0.0102842	0.957211	0.178296	0.997214	Brain_Hippocampus
AFR-like	ENSG00000130517	19	PGPEP1	18451397	rs79058301	T	C	0.264901	-0.431956	0.0593446	3.36879e-13	0.00726147	0.0136101	0.593664	0.610611	0.95728	Brain_Hippocampus
AFR-like	ENSG00000081665	19	ZNF506	19896648	rs4808993	A	C	0.187638	0.758012	0.0991476	2.08474e-14	0.0040783	0.0087483	0.641085	0.622426	0.95728	Brain_Hippocampus
AFR-like	ENSG00000184635	19	ZNF93	20011722	rs2335368	G	C	0.283664	0.625868	0.114653	4.79372e-08	0.0119225	0.00969801	0.218932	0.429647	0.917535	Brain_Hippocampus
AFR-like	ENSG00000196268	19	ZNF493	21579921	rs11673304	G	A	0.549669	0.371075	0.0662595	2.13941e-08	-0.0147255	0.0130526	0.259249	0.769285	0.917535	Brain_Hippocampus
AFR-like	ENSG00000268555	19	RP11-678G14.3	21753624	rs12463384	A	C	0.408389	-0.677651	0.0978365	4.3181e-12	-0.00432164	0.00736354	0.557273	0.356634	0.952314	Brain_Hippocampus
AFR-like	ENSG00000197020	19	ZNF100	21905568	rs6511291	C	T	0.533113	-0.484659	0.0578298	5.25784e-17	-0.0114578	0.00935719	0.220768	0.109742	0.917535	Brain_Hippocampus
AFR-like	ENSG00000197134	19	ZNF257	22235254	rs8113700	A	G	0.331126	0.56001	0.101923	3.91988e-08	-0.0026317	0.00927077	0.77651	0.712104	0.98091	Brain_Hippocampus
AFR-like	ENSG00000269416	19	CTB-175P5.4	23582035	rs675277	T	C	0.269316	0.712567	0.089155	1.32287e-15	0.00721159	0.00629489	0.25195	0.106937	0.917535	Brain_Hippocampus
AFR-like	ENSG00000268362	19	CTD-2017D11.1	24216247	rs56373210	T	C	0.210817	0.790147	0.123318	1.48042e-10	-0.0199392	0.00931048	0.0322267	0.0691675	0.76174	Brain_Hippocampus
AFR-like	ENSG00000261770	19	CTC-459F4.1	28248092	rs6510333	G	A	0.825607	-1.32412	0.115613	2.27062e-30	-7.95478e-05	0.00460309	0.986212	0.969505	0.998439	Brain_Hippocampus
AFR-like	ENSG00000105185	19	PDCD5	33071974	rs34040260	C	A	0.392936	0.388471	0.0510166	2.64518e-14	-0.0204846	0.021301	0.336213	0.272716	0.92912	Brain_Hippocampus
AFR-like	ENSG00000021488	19	SLC7A9	33321415	rs11668529	C	T	0.207506	-0.650904	0.0941464	4.7202e-12	0.0166533	0.012877	0.195922	0.156085	0.917535	Brain_Hippocampus
AFR-like	ENSG00000131941	19	RHPN2	33469499	rs12976181	C	T	0.380795	-0.309656	0.0504172	8.15554e-10	-0.00935524	0.0216309	0.665382	0.344605	0.95728	Brain_Hippocampus
AFR-like	ENSG00000124299	19	PEPD	33877856	rs3786893	G	C	0.256071	0.432536	0.0683151	2.42819e-10	0.00943351	0.0113649	0.406508	0.492965	0.935587	Brain_Hippocampus
AFR-like	ENSG00000089335	19	ZNF302	35168544	rs10401309	G	C	0.0993377	-0.615586	0.0996028	6.39366e-10	-3.2041e-05	0.0136793	0.998131	0.962903	0.998601	Brain_Hippocampus
AFR-like	ENSG00000197841	19	ZNF181	35225060	rs7259475	T	G	0.311258	-0.485667	0.0655189	1.23829e-13	0.013825	0.00953377	0.14703	0.337253	0.916577	Brain_Hippocampus
AFR-like	ENSG00000126266	19	FFAR1	35842445	rs12985354	A	G	0.285872	-0.435693	0.0586119	1.05737e-13	0.0143841	0.0104832	0.170029	0.25984	0.917535	Brain_Hippocampus
AFR-like	ENSG00000011590	19	ZBTB32	36195429	rs9917056	C	A	0.488962	0.60156	0.110193	4.78424e-08	0.00494381	0.00937256	0.597862	0.302827	0.95728	Brain_Hippocampus
AFR-like	ENSG00000161265	19	U2AF1L4	36233365	rs10402837	A	G	0.153422	0.811862	0.114703	1.46299e-12	-0.00941356	0.00869195	0.278799	0.203007	0.917692	Brain_Hippocampus
AFR-like	ENSG00000225872	19	AC002398.5	36279778	rs75120684	C	G	0.0309051	-0.911692	0.144989	3.21538e-10	0.000827479	0.00859592	0.923311	0.724532	0.994357	Brain_Hippocampus
AFR-like	ENSG00000232677	19	LINC00665	36803969	rs2967510	G	C	0.644592	-0.419128	0.0740825	1.53519e-08	0.000973496	0.0107593	0.927906	0.277274	0.994357	Brain_Hippocampus
AFR-like	ENSG00000233527	19	AC092295.7	37063972	rs3108208	T	C	0.613687	-0.915489	0.0967438	2.99158e-21	-0.000707564	0.00563901	0.900146	0.637471	0.993104	Brain_Hippocampus
AFR-like	ENSG00000198453	19	ZNF568	37407231	rs8111936	A	G	0.128035	0.569151	0.0954934	2.52075e-09	-0.00412946	0.00880348	0.639019	0.0634073	0.95728	Brain_Hippocampus
AFR-like	ENSG00000226686	19	AC012309.5	37742814	rs73025481	A	G	0.350993	1.2577	0.0933629	2.31435e-41	-0.00120764	0.00541643	0.823568	0.0248815	0.984762	Brain_Hippocampus
AFR-like	ENSG00000167644	19	C19orf33	38794801	rs76682100	G	T	0.140177	-0.844278	0.121614	3.85797e-12	-0.00277519	0.00980401	0.777126	0.246107	0.981098	Brain_Hippocampus
AFR-like	ENSG00000104825	19	NFKBIB	39390340	rs3136642	G	A	0.383002	0.325272	0.0452021	6.20289e-13	0.0066609	0.0138124	0.629634	0.872666	0.95728	Brain_Hippocampus
AFR-like	ENSG00000161243	19	FBXO27	39481354	rs77985810	T	A	0.0971302	-0.45527	0.0817611	2.57244e-08	-0.0143109	0.0167565	0.393077	0.192594	0.935587	Brain_Hippocampus
AFR-like	ENSG00000183760	19	PAPL	39574553	rs10409280	T	C	0.289183	-0.310499	0.0559234	2.82071e-08	0.00885013	0.017027	0.603225	0.0530117	0.95728	Brain_Hippocampus
AFR-like	ENSG00000130669	19	PAK4	39616410	rs2304090	C	T	0.342163	-0.305936	0.0512656	2.40672e-09	-0.00702598	0.0153445	0.647037	0.0475386	0.95728	Brain_Hippocampus
AFR-like	ENSG00000198077	19	CYP2A7	41381344	rs3797218	C	T	0.462472	0.642265	0.0917862	2.60752e-12	-0.0111595	0.0071793	0.120088	0.0784497	0.867298	Brain_Hippocampus
AFR-like	ENSG00000256612	19	CYP2B7P1	41430124	rs3865457	T	C	0.398455	-0.307082	0.0542208	1.4828e-08	0.0193192	0.0168409	0.251317	0.521922	0.917535	Brain_Hippocampus
AFR-like	ENSG00000176531	19	PHLDB3	43979106	rs2682580	G	A	0.604857	0.451385	0.0693561	7.60458e-11	0.0119381	0.0161016	0.458436	0.0168358	0.938974	Brain_Hippocampus
AFR-like	ENSG00000073050	19	XRCC1	44047192	rs3213245	A	G	0.607064	-0.417803	0.0712635	4.55145e-09	0.00171847	0.0107447	0.872931	0.0582328	0.991322	Brain_Hippocampus
AFR-like	ENSG00000234465	19	PINLYP	44080952	rs2599458	A	T	0.377483	-0.434066	0.0692792	3.71734e-10	0.0082865	0.0107366	0.440233	0.0541251	0.936539	Brain_Hippocampus
AFR-like	ENSG00000104783	19	KCNN4	44270685	rs62116998	C	T	0.370861	-0.545013	0.0760314	7.59574e-13	-0.00619999	0.0103939	0.550841	0.738902	0.952314	Brain_Hippocampus
AFR-like	ENSG00000176222	19	ZNF404	44376515	rs108775	C	G	0.496689	-0.576675	0.0696808	1.27436e-16	-0.00171877	0.00771708	0.823752	0.345615	0.984762	Brain_Hippocampus
AFR-like	ENSG00000266903	19	CTB-171A8.1	45135500	rs79638902	C	T	0.884106	-1.48916	0.142832	1.887e-25	0.00785509	0.00654666	0.230193	0.0181975	0.917535	Brain_Hippocampus
AFR-like	ENSG00000142252	19	GEMIN7	45582453	rs3178166	G	A	0.454746	-0.384242	0.0629146	1.01294e-09	-0.0121114	0.0134302	0.367163	0.44288	0.935587	Brain_Hippocampus
AFR-like	ENSG00000213889	19	PPM1N	45992035	rs11882534	C	T	0.475717	-0.382929	0.0696794	3.89415e-08	0.00828439	0.011743	0.480514	0.252273	0.938974	Brain_Hippocampus
AFR-like	ENSG00000204866	19	IGFL2	46646363	rs10412768	A	G	0.678808	-0.647598	0.0993883	7.22838e-11	0.0164772	0.00807504	0.0412999	0.0790189	0.76174	Brain_Hippocampus
AFR-like	ENSG00000169515	19	CCDC8	46913629	rs892110	T	C	0.560706	-0.272938	0.045534	2.0454e-09	0.0156479	0.0169	0.35449	0.183654	0.933886	Brain_Hippocampus
AFR-like	ENSG00000182013	19	PNMAL1	46969748	rs8107491	A	G	0.728477	-0.24946	0.0301747	1.37155e-16	0.0206624	0.0182763	0.258242	0.103093	0.917535	Brain_Hippocampus
AFR-like	ENSG00000105287	19	PRKD2	47177532	rs62134780	A	G	0.381898	-0.42706	0.0646322	3.90758e-11	-0.0134734	0.0184207	0.464519	0.542161	0.938974	Brain_Hippocampus
AFR-like	ENSG00000181027	19	FKRP	47249303	rs160544	A	G	0.125828	0.502277	0.0738382	1.02887e-11	0.00204314	0.0199038	0.91824	0.212363	0.994357	Brain_Hippocampus
AFR-like	ENSG00000134815	19	DHX34	47852538	rs2547400	G	C	0.0927152	0.481369	0.0749817	1.36436e-10	-0.000547373	0.0111348	0.960793	0.449312	0.997214	Brain_Hippocampus
AFR-like	ENSG00000105479	19	CCDC114	48799714	rs275840	G	A	0.780353	0.332888	0.0609398	4.69295e-08	-0.00205863	0.0165206	0.900832	0.505706	0.993345	Brain_Hippocampus
AFR-like	ENSG00000088002	19	SULT2B1	49055332	rs10401347	A	G	0.54415	-0.733931	0.088578	1.17417e-16	-0.000106411	0.00654805	0.987034	0.931351	0.998439	Brain_Hippocampus
AFR-like	ENSG00000176909	19	MAMSTR	49215999	rs584768	A	G	0.50883	0.447481	0.0811887	3.55557e-08	0.0312375	0.0113831	0.00606574	0.00624587	0.76174	Brain_Hippocampus
AFR-like	ENSG00000074219	19	TEAD2	49843852	rs11882257	G	T	0.260486	0.434872	0.0651733	2.51404e-11	0.0069279	0.010839	0.522715	0.499882	0.945229	Brain_Hippocampus
AFR-like	ENSG00000268686	19	AC010524.2	49871962	rs10408609	G	A	0.259382	-0.588518	0.0983996	2.21906e-09	-0.00334443	0.00848457	0.69345	0.0157934	0.963348	Brain_Hippocampus
AFR-like	ENSG00000161618	19	ALDH16A1	49956426	rs7252519	T	A	0.801325	-0.609613	0.0797051	2.03567e-14	0.0082911	0.00765812	0.278961	0.264215	0.917692	Brain_Hippocampus
AFR-like	ENSG00000039650	19	PNKP	50364461	rs2257103	T	C	0.413907	0.432823	0.053616	6.87868e-16	-0.00086006	0.0103891	0.934022	0.684205	0.994357	Brain_Hippocampus
AFR-like	ENSG00000131401	19	NAPSB	50837053	rs4802696	A	G	0.304636	-0.828954	0.0754933	4.74332e-28	-0.00223104	0.00666737	0.737911	0.695636	0.975839	Brain_Hippocampus
AFR-like	ENSG00000142513	19	ACPT	51293672	rs113543025	A	G	0.16777	0.559672	0.0888428	2.98454e-10	0.0309248	0.0176762	0.0802017	0.101593	0.833814	Brain_Hippocampus
AFR-like	ENSG00000180279	19	CTD-2568A17.5	51320937	rs7258582	T	A	0.252759	0.949962	0.101446	7.66293e-21	0.00661636	0.00481898	0.169759	0.554154	0.917535	Brain_Hippocampus
AFR-like	ENSG00000254415	19	SIGLEC14	52145806	rs73052830	C	A	0.0905077	-0.830486	0.119717	4.00349e-12	-0.00836752	0.0148033	0.571905	0.628653	0.952314	Brain_Hippocampus
AFR-like	ENSG00000105509	19	HAS1	52216365	rs11084112	A	G	0.326711	0.529339	0.0698417	3.47891e-14	0.0178725	0.00887963	0.0441404	0.368156	0.767969	Brain_Hippocampus
AFR-like	ENSG00000161551	19	ZNF577	52359055	rs7256792	T	C	0.391832	-0.399831	0.0598733	2.42299e-11	0.00291313	0.0113261	0.797021	0.427158	0.983536	Brain_Hippocampus
AFR-like	ENSG00000198093	19	ZNF649	52392477	rs8107388	A	C	0.131347	-0.60751	0.11063	3.98852e-08	0.000938632	0.00728976	0.897547	0.315489	0.992296	Brain_Hippocampus
AFR-like	ENSG00000269235	19	HCCAT3	52452387	rs7251478	A	G	0.0971302	0.820868	0.122573	2.12773e-11	-0.000510419	0.00579949	0.929868	0.716956	0.994357	Brain_Hippocampus
AFR-like	ENSG00000221923	19	ZNF880	52873170	rs3170100	G	T	0.374172	1.09855	0.0849297	2.86305e-38	0.00201569	0.00413016	0.625521	0.589297	0.95728	Brain_Hippocampus
AFR-like	ENSG00000167555	19	ZNF528	52901102	rs162123	G	A	0.767108	0.489521	0.0731687	2.22708e-11	0.00597508	0.00919729	0.515914	0.265284	0.944015	Brain_Hippocampus
AFR-like	ENSG00000198633	19	ZNF534	52932440	rs75774622	A	G	0.0905077	1.34643	0.155968	5.98906e-18	-0.00344062	0.0127238	0.786847	0.440985	0.983536	Brain_Hippocampus
AFR-like	ENSG00000167766	19	ZNF83	53097313	rs7256557	A	G	0.369757	0.508193	0.0631925	8.83976e-16	-0.00190656	0.0087841	0.828172	0.775114	0.984762	Brain_Hippocampus
AFR-like	ENSG00000182986	19	ZNF320	53367043	rs3810115	A	C	0.469095	-0.625526	0.061155	1.47738e-24	0.000333567	0.00725288	0.963318	0.254014	0.997214	Brain_Hippocampus
AFR-like	ENSG00000242779	19	ZNF702P	53471504	rs329744	A	C	0.857616	-0.63833	0.112403	1.35547e-08	-0.0245653	0.0102773	0.0168374	0.0714445	0.76174	Brain_Hippocampus
AFR-like	ENSG00000170949	19	ZNF160	53569859	rs12985137	T	C	0.562914	0.361249	0.0539295	2.10507e-11	0.00712663	0.0125173	0.569123	0.685607	0.952314	Brain_Hippocampus
AFR-like	ENSG00000170954	19	ZNF415	53611132	rs12985137	T	C	0.562914	0.576681	0.0781689	1.61441e-13	0.00446432	0.0078362	0.568878	0.441766	0.952314	Brain_Hippocampus
AFR-like	ENSG00000197937	19	ZNF347	53627325	rs3745180	C	A	0.672185	0.548022	0.0746655	2.14078e-13	0.0201987	0.00999276	0.0432451	0.31153	0.766159	Brain_Hippocampus
AFR-like	ENSG00000241015	19	TPM3P9	53935237	rs8102802	G	A	0.802428	-0.850625	0.100835	3.28982e-17	0.0148233	0.00646732	0.0219039	0.0321922	0.76174	Brain_Hippocampus
AFR-like	ENSG00000167608	19	TMC4	54663846	rs8101186	C	T	0.216336	0.591569	0.0852558	3.95578e-12	0.00285621	0.00760011	0.707057	0.367467	0.96669	Brain_Hippocampus
AFR-like	ENSG00000170889	19	RPS9	54704610	rs35740980	A	C	0.357616	-0.325196	0.0420732	1.08147e-14	0.00512064	0.0215477	0.812159	0.690319	0.983536	Brain_Hippocampus
AFR-like	ENSG00000268496	19	CTD-2587H19.2	54945363	rs3745428	T	A	0.322296	0.458149	0.0744717	7.6518e-10	0.0125796	0.0138113	0.362387	0.687499	0.935587	Brain_Hippocampus
AFR-like	ENSG00000267838	19	AC008746.12	54949847	rs10425451	T	C	0.301325	-0.52168	0.0797713	6.16434e-11	0.00037846	0.0087344	0.965439	0.459174	0.997214	Brain_Hippocampus
AFR-like	ENSG00000022556	19	NLRP2	55464498	rs514148	G	A	0.408389	0.523684	0.0686794	2.4394e-14	-0.00509345	0.00873155	0.559666	0.403966	0.952314	Brain_Hippocampus
AFR-like	ENSG00000160439	19	RDH13	55550476	rs62122059	A	G	0.147903	-0.646588	0.101648	2.00405e-10	-0.00887182	0.0132324	0.502563	0.262143	0.942118	Brain_Hippocampus
AFR-like	ENSG00000129991	19	TNNI3	55663137	rs10422978	G	C	0.205298	0.688149	0.109397	3.1665e-10	0.00390174	0.00656063	0.552031	0.645999	0.952314	Brain_Hippocampus
AFR-like	ENSG00000080031	19	PTPRH	55692616	rs76990668	C	T	0.0717439	-0.665928	0.0959541	3.91919e-12	-0.00826475	0.011585	0.475599	0.39188	0.938974	Brain_Hippocampus
AFR-like	ENSG00000267454	19	ZNF582-AS1	56905025	rs12608966	T	C	0.469095	-0.489272	0.069266	1.62159e-12	0.00441593	0.0094244	0.639382	0.541942	0.95728	Brain_Hippocampus
AFR-like	ENSG00000198046	19	ZNF667	56950694	rs10425729	A	G	0.656733	0.282802	0.0469031	1.64471e-09	0.0233532	0.0167248	0.162618	0.0560504	0.916577	Brain_Hippocampus
AFR-like	ENSG00000269696	19	AC007228.11	57056935	rs2215151	T	G	0.260486	0.765542	0.0882318	4.08186e-18	0.000289925	0.00662643	0.965101	0.289418	0.997214	Brain_Hippocampus
AFR-like	ENSG00000197016	19	ZNF470	57078880	rs1005254	T	C	0.748344	0.502571	0.0827091	1.22934e-09	-0.0116824	0.0197095	0.553365	0.873502	0.952314	Brain_Hippocampus
AFR-like	ENSG00000131845	19	ZNF304	57862675	rs8100796	C	T	0.541943	0.427649	0.0682737	3.75852e-10	-0.000508298	0.011419	0.964495	0.713921	0.997214	Brain_Hippocampus
AFR-like	ENSG00000186230	19	ZNF749	57946697	rs3746224	C	T	0.532009	1.01402	0.0762816	2.53794e-40	-0.00423528	0.0049673	0.393863	0.669059	0.935587	Brain_Hippocampus
AFR-like	ENSG00000268266	19	AC003005.2	57989017	rs12978073	C	G	0.346578	-0.658472	0.104499	2.95245e-10	-0.0117541	0.00876793	0.180056	0.0334136	0.917535	Brain_Hippocampus
AFR-like	ENSG00000105136	19	ZNF419	57999079	rs7255481	C	T	0.687638	-0.605124	0.0811135	8.63823e-14	-0.00128299	0.00753455	0.86479	0.584336	0.991322	Brain_Hippocampus
AFR-like	ENSG00000204514	19	ZNF814	58360099	rs28374851	C	G	0.301325	-0.285955	0.051866	3.52085e-08	-0.0389839	0.0173026	0.0242554	0.0101225	0.76174	Brain_Hippocampus
AFR-like	ENSG00000269867	19	CTD-2583A14.8	58378406	rs2012034	C	T	0.174393	0.701022	0.0954635	2.08311e-13	-0.00118498	0.00624816	0.849582	0.106666	0.988467	Brain_Hippocampus
AFR-like	ENSG00000270804	19	CTD-2583A14.11	58379253	rs10406133	T	C	0.282561	0.777541	0.0938533	1.18469e-16	0.00586221	0.00654493	0.37042	0.230261	0.935587	Brain_Hippocampus
AFR-like	ENSG00000196724	19	ZNF418	58433252	rs7250037	A	G	0.350993	-0.396159	0.0705911	1.99974e-08	-0.0263592	0.012274	0.0317476	0.147958	0.76174	Brain_Hippocampus
AFR-like	ENSG00000176593	19	CTD-2368P22.1	58513429	rs1035522	C	T	0.733996	-0.54098	0.0746284	4.19899e-13	-0.0105072	0.00843582	0.21293	0.28526	0.917535	Brain_Hippocampus
AFR-like	ENSG00000268912	19	CTD-2619J13.17	58939999	rs1465789	A	G	0.458057	-0.517038	0.0900978	9.54444e-09	0.00439915	0.0101301	0.664097	0.282697	0.95728	Brain_Hippocampus
AFR-like	ENSG00000269473	19	CTD-2619J13.19	58951815	rs11669741	C	T	0.465784	0.396466	0.0715875	3.05593e-08	-0.00291839	0.0136293	0.830448	0.179818	0.984762	Brain_Hippocampus
AFR-like	ENSG00000213753	19	RPL23AP79	59084870	rs7249714	T	G	0.550773	0.40769	0.0491294	1.05615e-16	0.00616144	0.0116847	0.597979	0.71492	0.95728	Brain_Hippocampus
AFR-like	ENSG00000101255	20	TRIB3	361261	rs6051554	T	C	0.413907	0.439222	0.0647026	1.13445e-11	0.00147967	0.0103135	0.88592	0.166443	0.991322	Brain_Hippocampus
AFR-like	ENSG00000271303	20	SRXN1	627259	rs13043781	A	G	0.445916	-0.26693	0.0479858	2.65645e-08	0.00171806	0.0170409	0.919693	0.0811306	0.994357	Brain_Hippocampus
AFR-like	ENSG00000101307	20	SIRPB1	1544167	rs59317774	G	A	0.377483	1.05885	0.0882891	3.8672e-33	0.00531521	0.0046039	0.248294	0.229749	0.917535	Brain_Hippocampus
AFR-like	ENSG00000230839	20	RP5-968J1.1	1784662	rs200895	C	G	0.657837	0.546628	0.0752089	3.64513e-13	-0.000397722	0.00811273	0.9609	0.349718	0.997214	Brain_Hippocampus
AFR-like	ENSG00000125877	20	ITPA	3189514	rs112200085	A	G	0.122517	-0.492301	0.0749761	5.16473e-11	-0.0166286	0.0287423	0.562899	0.385494	0.952314	Brain_Hippocampus
AFR-like	ENSG00000088836	20	SLC4A11	3208063	rs4507156	T	C	0.271523	0.561245	0.0814647	5.60175e-12	0.00431923	0.00879164	0.623222	0.19141	0.95728	Brain_Hippocampus
AFR-like	ENSG00000101236	20	RNF24	3907956	rs47794	G	A	0.430464	0.233614	0.0405893	8.63588e-09	-0.031361	0.0196898	0.111216	0.155541	0.859804	Brain_Hippocampus
AFR-like	ENSG00000101290	20	CDS2	5107432	rs3746678	A	T	0.433775	0.318878	0.0414898	1.52157e-14	0.00973461	0.0142099	0.493307	0.120679	0.942118	Brain_Hippocampus
AFR-like	ENSG00000230563	20	RP5-828H9.1	5451853	rs2423103	T	A	0.229581	0.935887	0.131444	1.07906e-12	0.0171108	0.00649122	0.008389	0.0632621	0.76174	Brain_Hippocampus
AFR-like	ENSG00000205181	20	LINC00654	5476713	rs2423107	A	G	0.161148	0.593062	0.103407	9.73852e-09	-0.00373413	0.0098168	0.703662	0.66069	0.964449	Brain_Hippocampus
AFR-like	ENSG00000125885	20	MCM8	5931298	rs236126	T	C	0.19426	-0.466182	0.0669615	3.3562e-12	-0.0115221	0.00974184	0.236911	0.628741	0.917535	Brain_Hippocampus
AFR-like	ENSG00000125871	20	MGME1	17949556	rs56036162	T	C	0.122517	-0.518019	0.0871172	2.74382e-09	0.00243585	0.0132185	0.853797	0.821227	0.988467	Brain_Hippocampus
AFR-like	ENSG00000101310	20	SEC23B	18488137	rs6112043	C	A	0.928256	-0.48028	0.0828273	6.68833e-09	0.0113686	0.00975056	0.243636	0.193612	0.917535	Brain_Hippocampus
AFR-like	ENSG00000230387	20	RP4-737E23.2	23168765	rs7273853	A	G	0.153422	0.731259	0.11577	2.67553e-10	-0.00342162	0.0133246	0.797341	0.622631	0.983536	Brain_Hippocampus
AFR-like	ENSG00000270001	20	RP11-218C14.8	23612463	rs2016161	T	G	0.780353	0.467356	0.0788318	3.0568e-09	0.0178233	0.0100042	0.0748172	0.000859629	0.833814	Brain_Hippocampus
AFR-like	ENSG00000100987	20	VSX1	25051521	rs3746331	C	A	0.229581	-0.492799	0.0728711	1.3553e-11	-0.0119759	0.00922748	0.194338	0.425011	0.917535	Brain_Hippocampus
AFR-like	ENSG00000175170	20	FAM182B	25744102	rs6115229	G	C	0.442605	0.68175	0.0799985	1.56776e-17	0.0108938	0.00722092	0.131391	0.0957793	0.88684	Brain_Hippocampus
AFR-like	ENSG00000125804	20	FAM182A	26035291	rs6050679	A	T	0.536424	0.742528	0.0970724	2.02208e-14	-0.00358362	0.00620195	0.563385	0.00609348	0.952314	Brain_Hippocampus
AFR-like	ENSG00000205611	20	RP4-610C12.4	29513582	rs1830543	C	T	0.490066	0.530585	0.0940448	1.68251e-08	-0.00485999	0.0100631	0.62913	0.522786	0.95728	Brain_Hippocampus
AFR-like	ENSG00000198547	20	C20orf203	31219428	rs4911248	A	G	0.410596	0.424649	0.0646216	4.98729e-11	0.0110081	0.0113042	0.330151	0.318674	0.92912	Brain_Hippocampus
AFR-like	ENSG00000078699	20	CBFA2T2	32077881	rs73119181	T	C	0.179912	-0.3156	0.0530042	2.61282e-09	0.009449	0.0331167	0.775396	0.131466	0.98091	Brain_Hippocampus
AFR-like	ENSG00000101412	20	E2F1	32263489	rs7274213	G	A	0.313466	-0.505938	0.0652481	8.89989e-15	0.00619889	0.00957909	0.51755	0.606823	0.944015	Brain_Hippocampus
AFR-like	ENSG00000126005	20	MMP24-AS1	33804265	rs2297789	T	A	0.235099	-0.376551	0.0460214	2.78978e-16	-0.011188	0.012884	0.385197	0.111884	0.935587	Brain_Hippocampus
AFR-like	ENSG00000101019	20	UQCC1	33890369	rs62210593	T	C	0.593819	0.20791	0.0373155	2.52289e-08	0.00710893	0.0234848	0.762116	0.344558	0.979511	Brain_Hippocampus
AFR-like	ENSG00000125991	20	ERGIC3	34129770	rs3790136	T	A	0.168874	0.436678	0.0655257	2.66064e-11	0.0098925	0.0112159	0.377772	0.0417543	0.935587	Brain_Hippocampus
AFR-like	ENSG00000224497	20	RPL36P4	34132175	rs45563939	T	C	0.154525	1.19314	0.115555	5.4172e-25	-0.00203034	0.00470669	0.666198	0.153865	0.95728	Brain_Hippocampus
AFR-like	ENSG00000214078	20	CPNE1	34213953	rs146367992	A	T	0.103753	-0.893473	0.0910762	1.01791e-22	-0.0114563	0.00715321	0.109251	0.272212	0.854466	Brain_Hippocampus
AFR-like	ENSG00000224635	20	RP4-564F22.5	37034658	rs1000675	T	C	0.216336	1.16597	0.109444	1.67715e-26	0.00494358	0.00447419	0.269199	0.161751	0.917692	Brain_Hippocampus
AFR-like	ENSG00000196756	20	SNHG17	37049235	rs788347	T	C	0.16777	1.35592	0.105965	1.72663e-37	0.00037119	0.00335213	0.911829	0.0933907	0.994357	Brain_Hippocampus
AFR-like	ENSG00000183798	20	EMILIN3	39988606	rs6065338	A	C	0.181015	-0.49196	0.0900399	4.66052e-08	-0.0208445	0.0159023	0.189929	0.215061	0.917535	Brain_Hippocampus
AFR-like	ENSG00000101104	20	PABPC1L	43538703	rs2072726	T	G	0.295806	-0.480394	0.0692672	4.0514e-12	-0.000999777	0.00921705	0.913623	0.882934	0.994357	Brain_Hippocampus
AFR-like	ENSG00000124116	20	WFDC3	44376583	rs3746493	G	A	0.611479	0.972114	0.0843298	9.58624e-31	-0.00135493	0.00465125	0.770818	0.0494243	0.98091	Brain_Hippocampus
AFR-like	ENSG00000124140	20	SLC12A5	44650356	rs2425752	C	T	0.724062	-0.164781	0.0292976	1.86179e-08	-0.000148026	0.0605828	0.99805	0.381468	0.998601	Brain_Hippocampus
AFR-like	ENSG00000225849	20	MKRN7P	45092541	rs7266119	T	C	0.0761589	1.03482	0.178143	6.28782e-09	0.00153016	0.00561429	0.785201	0.441522	0.983536	Brain_Hippocampus
AFR-like	ENSG00000198185	20	ZNF334	45129701	rs847055	T	A	0.193157	0.609489	0.0856775	1.12924e-12	0.00069259	0.00759864	0.927376	0.0505125	0.994357	Brain_Hippocampus
AFR-like	ENSG00000158296	20	SLC13A3	45186463	rs2694877	G	A	0.855408	-0.324315	0.0532339	1.11321e-09	-0.0226707	0.0310218	0.464902	0.450676	0.938974	Brain_Hippocampus
AFR-like	ENSG00000231742	20	RP11-112L6.4	48789087	rs6012867	C	T	0.334437	0.714443	0.0962833	1.16928e-13	0.0200943	0.00853707	0.0185838	0.0105596	0.76174	Brain_Hippocampus
AFR-like	ENSG00000196396	20	PTPN1	49126891	rs4811054	A	T	0.717439	0.283264	0.0518385	4.64584e-08	0.0298085	0.0260911	0.253256	0.144157	0.917535	Brain_Hippocampus
AFR-like	ENSG00000124164	20	VAPB	56964178	rs2268914	G	C	0.345475	0.5282	0.0602714	1.88952e-18	0.00996576	0.00883597	0.259378	0.537826	0.917535	Brain_Hippocampus
AFR-like	ENSG00000215440	20	NPEPL1	57264187	rs8115194	T	C	0.241722	-0.333903	0.0528999	2.75495e-10	-0.00399498	0.014561	0.783807	0.248191	0.983536	Brain_Hippocampus
AFR-like	ENSG00000101158	20	NELFCD	57556263	rs17851253	T	C	0.113687	-0.686254	0.102408	2.06721e-11	0.0300341	0.0253459	0.23603	0.229581	0.917535	Brain_Hippocampus
AFR-like	ENSG00000101181	20	MTG2	60758085	rs11204465	T	C	0.100442	0.691661	0.0971333	1.0735e-12	-0.00258563	0.00979722	0.791846	0.482172	0.983536	Brain_Hippocampus
AFR-like	ENSG00000174403	20	C20orf166-AS1	61141550	rs6062237	C	T	0.312362	-0.391287	0.0664449	3.88782e-09	-0.00754928	0.0133348	0.571303	0.0631118	0.952314	Brain_Hippocampus
AFR-like	ENSG00000101190	20	TCFL5	61472467	rs1980500	C	T	0.326711	0.530893	0.0545685	2.26971e-22	0.0024591	0.00907981	0.786521	0.522021	0.983536	Brain_Hippocampus
AFR-like	ENSG00000225978	20	HAR1A	61733483	rs750698	G	T	0.61479	0.30318	0.0465761	7.54787e-11	0.00553198	0.0152814	0.717347	0.410426	0.966958	Brain_Hippocampus
AFR-like	ENSG00000101198	20	NKAIN4	61872136	rs78017705	A	G	0.0871965	0.650409	0.0877199	1.21982e-13	0.00098551	0.0274702	0.971382	0.864473	0.997928	Brain_Hippocampus
AFR-like	ENSG00000268858	20	C20ORF135	62492879	rs4809373	C	G	0.0242826	-1.31464	0.218797	1.87252e-09	-0.0231757	0.0169402	0.171285	0.152548	0.917535	Brain_Hippocampus
AFR-like	ENSG00000228314	21	CYP4F29P	15215454	rs11701072	T	C	0.279249	0.610783	0.102976	3.00548e-09	-0.00928196	0.00766435	0.225874	0.900624	0.917535	Brain_Hippocampus
AFR-like	ENSG00000224924	21	LINC00320	22114908	rs8131245	A	C	0.093819	0.458442	0.0570804	9.62737e-16	-0.0227049	0.0118559	0.0554841	0.00218493	0.780652	Brain_Hippocampus
AFR-like	ENSG00000273492	21	AP000230.1	27543189	rs457581	A	G	0.227373	0.880145	0.0825293	1.48981e-26	0.0155219	0.0105352	0.140661	0.0427914	0.908954	Brain_Hippocampus
AFR-like	ENSG00000156253	21	RWDD2B	30376705	rs6516886	T	A	0.751656	-0.563259	0.0677388	9.16261e-17	0.00344	0.00786544	0.661853	0.0961399	0.95728	Brain_Hippocampus
AFR-like	ENSG00000243646	21	IL10RB	34638663	rs2834167	G	A	0.257174	0.414071	0.0668647	5.91549e-10	0.013258	0.016068	0.409304	0.759903	0.935587	Brain_Hippocampus
AFR-like	ENSG00000142188	21	TMEM50B	34804792	rs2834225	A	G	0.452539	-0.462296	0.0667359	4.29112e-12	0.00742646	0.0123408	0.54732	0.361324	0.952314	Brain_Hippocampus
AFR-like	ENSG00000241837	21	ATP5O	35275757	rs2032311	C	T	0.682119	0.182812	0.0277594	4.53121e-11	0.0261099	0.027002	0.333563	0.218681	0.92912	Brain_Hippocampus
AFR-like	ENSG00000231106	21	AP000688.8	37377636	rs61738607	A	G	0.369757	0.543954	0.0828971	5.31638e-11	0.00275578	0.0085648	0.747637	0.442194	0.977538	Brain_Hippocampus
AFR-like	ENSG00000185917	21	SETD4	37406839	rs4817761	T	C	0.348786	-0.403967	0.0673578	2.0059e-09	0.00136097	0.0117646	0.907903	0.595863	0.994357	Brain_Hippocampus
AFR-like	ENSG00000159267	21	HLCS	38123189	rs8127595	A	G	0.362031	-0.32419	0.0555335	5.29157e-09	0.0067701	0.0145228	0.641093	0.2753	0.95728	Brain_Hippocampus
AFR-like	ENSG00000224790	21	AP000704.5	38338812	rs13046468	T	C	0.428256	-0.703735	0.0911897	1.18854e-14	-0.000956236	0.00682201	0.888526	0.358876	0.991322	Brain_Hippocampus
AFR-like	ENSG00000182670	21	TTC3	38445526	rs2835608	G	A	0.568433	0.209211	0.0379668	3.58086e-08	0.0429752	0.0232797	0.0648867	0.681362	0.81791	Brain_Hippocampus
AFR-like	ENSG00000157578	21	LCA5L	40777770	rs8130246	G	A	0.528698	-0.556401	0.07172	8.63055e-15	-0.00475671	0.00811727	0.557877	0.726184	0.952314	Brain_Hippocampus
AFR-like	ENSG00000185437	21	SH3BGR	40817781	rs7275686	A	C	0.208609	0.507975	0.0814115	4.38691e-10	-0.0110374	0.00944948	0.242788	0.645647	0.917535	Brain_Hippocampus
AFR-like	ENSG00000184809	21	C21orf88	40969074	rs660857	T	C	0.263797	-0.356412	0.0604414	3.70567e-09	0.0175194	0.0130584	0.179719	0.330335	0.917535	Brain_Hippocampus
AFR-like	ENSG00000226496	21	LINC00323	42513427	rs9974272	G	A	0.200883	-0.970216	0.107795	2.24508e-19	-0.0163292	0.0114381	0.153404	0.0150403	0.916577	Brain_Hippocampus
AFR-like	ENSG00000141956	21	PRDM15	43218385	rs143393748	T	C	0.147903	0.608527	0.107619	1.56317e-08	0.0319341	0.0244995	0.192418	0.125623	0.917535	Brain_Hippocampus
AFR-like	ENSG00000237232	21	ZNF295-AS1	43429303	rs220219	C	G	0.651214	-0.799533	0.0862755	1.91086e-20	0.011105	0.00901292	0.217903	0.299614	0.917535	Brain_Hippocampus
AFR-like	ENSG00000184385	21	C21orf128	43522244	rs11701944	G	A	0.278146	0.471969	0.0741973	2.00441e-10	0.00245734	0.00976123	0.801238	0.440155	0.983536	Brain_Hippocampus
AFR-like	ENSG00000160194	21	NDUFV3	44299754	rs62217610	A	C	0.201987	0.440943	0.0759475	6.40244e-09	0.0156594	0.0176572	0.375156	0.169779	0.935587	Brain_Hippocampus
AFR-like	ENSG00000160200	21	CBS	44473301	rs35879780	A	G	0.157837	-1.1116	0.131602	2.99762e-17	-0.0128723	0.0118155	0.275961	0.365654	0.917692	Brain_Hippocampus
AFR-like	ENSG00000241945	21	PWP2	45527171	rs7277269	C	G	0.219647	1.41113	0.11529	1.90362e-34	-0.00113043	0.00360247	0.753678	0.032373	0.979511	Brain_Hippocampus
AFR-like	ENSG00000160221	21	C21orf33	45553487	rs3788104	A	G	0.197572	1.4034	0.113111	2.38511e-35	-0.006078	0.00346004	0.0789813	0.0275892	0.833814	Brain_Hippocampus
AFR-like	ENSG00000141959	21	PFKL	45719934	rs9974877	T	C	0.325607	-0.462865	0.0680907	1.06248e-11	-0.00568523	0.00992863	0.566909	0.296047	0.952314	Brain_Hippocampus
AFR-like	ENSG00000160226	21	C21orf2	45748827	rs56242109	A	G	0.241722	0.431394	0.0701525	7.77877e-10	0.00129348	0.0117712	0.9125	0.202131	0.994357	Brain_Hippocampus
AFR-like	ENSG00000184441	21	AP001062.7	45751117	rs2070573	A	C	0.188742	-0.434787	0.0767779	1.48817e-08	0.00185178	0.011181	0.868457	0.457691	0.991322	Brain_Hippocampus
AFR-like	ENSG00000227039	21	ITGB2-AS1	46340966	rs7276960	C	T	0.38521	0.372244	0.060504	7.63259e-10	-0.000679294	0.0133787	0.959505	0.214996	0.997214	Brain_Hippocampus
AFR-like	ENSG00000235374	21	SSR4P1	46491648	rs3788152	C	A	0.113687	0.762352	0.121103	3.07267e-10	0.0024906	0.0181178	0.890662	0.497065	0.991322	Brain_Hippocampus
AFR-like	ENSG00000215447	21	BX322557.10	46707967	rs2838865	T	C	0.279249	-0.491155	0.0618522	2.00902e-15	-0.0175293	0.0101109	0.0829716	0.00292932	0.833814	Brain_Hippocampus
AFR-like	ENSG00000223768	21	LINC00205	46713200	rs2838867	T	C	0.278146	-0.807712	0.0644238	4.65582e-36	-0.0117743	0.00606553	0.0522363	0.00335284	0.780652	Brain_Hippocampus
AFR-like	ENSG00000160282	21	FTCD	47556176	rs13052806	G	A	0.46468	-0.435847	0.0699734	4.70171e-10	0.0206881	0.0112662	0.0663126	0.00494191	0.81791	Brain_Hippocampus
AFR-like	ENSG00000160284	21	SPATC1L	47581062	rs76497643	G	A	0.0640177	-0.861579	0.143724	2.03913e-09	-0.0479592	0.0184712	0.00941968	0.00207186	0.76174	Brain_Hippocampus
AFR-like	ENSG00000182362	21	YBEY	47706251	rs35210219	T	A	0.107064	0.92296	0.100731	5.06541e-20	-0.00352442	0.00478827	0.461699	0.0946307	0.938974	Brain_Hippocampus
AFR-like	ENSG00000237438	22	CECR7	17517460	rs2537972	A	C	0.720751	-1.04093	0.0930832	4.95054e-29	0.000894442	0.00493454	0.856162	0.528618	0.988467	Brain_Hippocampus
AFR-like	ENSG00000177663	22	IL17RA	17565844	rs3016113	C	T	0.609272	0.351233	0.0523663	1.98355e-11	0.0153293	0.0141526	0.278744	0.122545	0.917692	Brain_Hippocampus
AFR-like	ENSG00000093072	22	CECR1	17660194	rs1807518	T	C	0.564018	0.384772	0.0645915	2.56899e-09	-0.00222717	0.0116901	0.848904	0.500634	0.988467	Brain_Hippocampus
AFR-like	ENSG00000183628	22	DGCR6	18893541	rs12160539	G	A	0.0662252	-0.685534	0.115906	3.32748e-09	-0.00110418	0.00773058	0.886422	0.592978	0.991322	Brain_Hippocampus
AFR-like	ENSG00000237517	22	DGCR5	18958027	rs2540626	C	T	0.339956	-0.254853	0.0419407	1.22828e-09	-0.0145708	0.0183288	0.426631	0.136855	0.935587	Brain_Hippocampus
AFR-like	ENSG00000273164	22	DGCR10	19010569	rs28731205	T	A	0.294702	-0.704203	0.0682479	5.82349e-25	-0.00640827	0.00693661	0.355573	0.569801	0.934576	Brain_Hippocampus
AFR-like	ENSG00000070413	22	DGCR2	19023795	rs2238740	A	G	0.173289	0.233742	0.0372871	3.64063e-10	0.00180796	0.0261734	0.944929	0.191514	0.997214	Brain_Hippocampus
AFR-like	ENSG00000185838	22	GNB1L	19770747	rs3788304	G	C	0.207506	0.420244	0.0762836	3.60948e-08	0.006047	0.0282402	0.830448	0.519222	0.984762	Brain_Hippocampus
AFR-like	ENSG00000215012	22	C22orf29	19833661	rs8138689	T	C	0.460265	-0.265569	0.0390497	1.04047e-11	-0.00816511	0.0169323	0.629649	0.169716	0.95728	Brain_Hippocampus
AFR-like	ENSG00000184470	22	TXNRD2	19863040	rs7289343	T	G	0.163355	-0.474605	0.0724989	5.89494e-11	0.020719	0.0102086	0.0424008	0.0486602	0.76174	Brain_Hippocampus
AFR-like	ENSG00000223553	22	SMPD4P1	20956882	rs165825	T	C	0.413907	-0.404094	0.0727427	2.77432e-08	-0.00569935	0.0115708	0.622321	0.0593473	0.95728	Brain_Hippocampus
AFR-like	ENSG00000230513	22	THAP7-AS1	21356175	rs12165467	T	C	0.184327	-0.933227	0.109848	1.96941e-17	0.000965437	0.00480665	0.840812	0.426122	0.987784	Brain_Hippocampus
AFR-like	ENSG00000206145	22	P2RX6P	21389532	rs396953	C	G	0.937086	-1.4516	0.139729	2.79109e-25	-0.00112032	0.00343587	0.744375	0.326884	0.976592	Brain_Hippocampus
AFR-like	ENSG00000187905	22	AC002472.13	21400249	rs9625422	G	A	0.0816777	0.5674	0.0909555	4.42584e-10	-0.0254285	0.0171218	0.137503	0.0569861	0.893977	Brain_Hippocampus
AFR-like	ENSG00000183506	22	PI4KAP2	21827289	rs9612645	T	C	0.515453	-0.583085	0.0718689	4.93116e-16	-0.00213934	0.00908264	0.813788	0.463798	0.984137	Brain_Hippocampus
AFR-like	ENSG00000224086	22	LL22NC03-86G7.1	22292609	rs240066	A	C	0.475717	-0.914237	0.0681564	5.01862e-41	0.0012522	0.00515766	0.808173	0.0037992	0.983536	Brain_Hippocampus
AFR-like	ENSG00000228050	22	TOP3BP1	22577580	rs5756324	C	T	0.258278	0.887411	0.103276	8.50356e-18	0.0119317	0.00622612	0.0553157	0.0854548	0.780652	Brain_Hippocampus
AFR-like	ENSG00000272779	22	LL22NC03-80A10.6	22657589	rs3884753	A	G	0.451435	0.353312	0.0535672	4.23315e-11	0.00195243	0.0130837	0.881375	0.593979	0.991322	Brain_Hippocampus
AFR-like	ENSG00000211643	22	IGLV5-52	22673082	rs11090029	G	A	0.172185	0.661991	0.12087	4.32903e-08	-0.00732494	0.0103043	0.477171	0.329012	0.938974	Brain_Hippocampus
AFR-like	ENSG00000128266	22	GNAZ	23412540	rs3788337	G	A	0.664459	0.354029	0.0455167	7.36816e-15	0.0103678	0.0133604	0.437745	0.187035	0.936539	Brain_Hippocampus
AFR-like	ENSG00000186716	22	BCR	23521891	rs180811	G	C	0.35872	-0.288492	0.0397962	4.1916e-13	0.02489	0.0159916	0.119603	0.187415	0.867298	Brain_Hippocampus
AFR-like	ENSG00000133519	22	ZDHHC8P1	23732793	rs2070441	T	C	0.0187638	0.964071	0.108562	6.66392e-19	0.00601858	0.00583963	0.302708	0.687957	0.917692	Brain_Hippocampus
AFR-like	ENSG00000272733	22	KB-208E9.1	23923067	rs6003823	T	C	0.375276	-0.792055	0.0961805	1.79419e-16	-0.00901425	0.00623579	0.148299	0.666696	0.916577	Brain_Hippocampus
AFR-like	ENSG00000189269	22	C22orf43	23950639	rs6003823	T	C	0.375276	-0.767138	0.102872	8.83636e-14	-0.00930704	0.00646007	0.149669	0.642285	0.916577	Brain_Hippocampus
AFR-like	ENSG00000128218	22	VPREB3	24094930	rs9306389	T	C	0.133554	0.860022	0.137128	3.57166e-10	-0.00797565	0.0111116	0.472895	0.0420105	0.938974	Brain_Hippocampus
AFR-like	ENSG00000250479	22	CHCHD10	24108021	rs1054055	T	C	0.00110375	0.73551	0.128082	9.32955e-09	-0.00445848	0.00749556	0.551967	0.820522	0.952314	Brain_Hippocampus
AFR-like	ENSG00000133460	22	SLC2A11	24198890	rs137972406	T	G	0.093819	-0.584713	0.0931753	3.48714e-10	-0.00572181	0.0156468	0.7146	0.255804	0.966958	Brain_Hippocampus
AFR-like	ENSG00000218537	22	AP000350.4	24236613	rs5760120	A	G	0.576159	0.887731	0.0941712	4.22871e-21	0.00418657	0.00498781	0.401267	0.617537	0.935587	Brain_Hippocampus
AFR-like	ENSG00000273295	22	AP000350.5	24243619	rs5760120	A	G	0.576159	1.2107	0.0852619	9.18993e-46	0.00306975	0.00364913	0.40022	0.541214	0.935587	Brain_Hippocampus
AFR-like	ENSG00000225282	22	AP000350.6	24269087	rs5751761	T	C	0.539735	0.932171	0.0955828	1.79989e-22	0.00359809	0.00548934	0.512166	0.656815	0.944015	Brain_Hippocampus
AFR-like	ENSG00000133433	22	GSTT2B	24299601	rs5751775	C	T	0.576159	-0.946001	0.0902851	1.0911e-25	-0.00413732	0.00474442	0.383188	0.620736	0.935587	Brain_Hippocampus
AFR-like	ENSG00000099977	22	DDT	24313554	rs5751771	T	C	0.577263	0.402058	0.057778	3.43516e-12	0.00533218	0.0111186	0.631529	0.298156	0.95728	Brain_Hippocampus
AFR-like	ENSG00000250470	22	AP000351.3	24319095	rs5751792	A	G	0.514349	0.687352	0.111228	6.42278e-10	0.00776283	0.00891773	0.384031	0.643925	0.935587	Brain_Hippocampus
AFR-like	ENSG00000099984	22	GSTT2	24322339	rs17004811	G	C	0.782561	-1.1977	0.125934	1.8965e-21	-0.00108057	0.00896033	0.904012	0.73901	0.994357	Brain_Hippocampus
AFR-like	ENSG00000224205	22	AP000351.4	24329511	rs5751792	A	G	0.514349	1.0371	0.100668	6.88454e-25	0.00514492	0.00587269	0.380989	0.542831	0.935587	Brain_Hippocampus
AFR-like	ENSG00000138867	22	GUCD1	24936406	rs1984310	A	G	0.0562914	0.879629	0.149203	3.73467e-09	0.015621	0.0139682	0.263429	0.0945042	0.917692	Brain_Hippocampus
AFR-like	ENSG00000100068	22	LRP5L	25747385	rs133198	T	C	0.678808	-0.526642	0.0876433	1.86756e-09	-0.0205877	0.0125359	0.10053	0.141643	0.846176	Brain_Hippocampus
AFR-like	ENSG00000272942	22	CTA-246H3.12	25830291	rs9624843	T	C	0.0198675	-1.04467	0.18031	6.88282e-09	0.00278689	0.0049408	0.572715	0.165841	0.952314	Brain_Hippocampus
AFR-like	ENSG00000100058	22	CRYBB2P1	25844072	rs6004675	C	A	0.0562914	0.909382	0.122128	9.61052e-14	-0.000796455	0.00493585	0.871809	0.241742	0.991322	Brain_Hippocampus
AFR-like	ENSG00000272977	22	CTA-390C10.10	25872185	rs6004655	A	G	0.0551876	-1.02075	0.133976	2.55891e-14	8.59612e-05	0.00458559	0.985044	0.325883	0.998439	Brain_Hippocampus
AFR-like	ENSG00000235954	22	TTC28-AS1	28315364	rs16985722	C	T	0.0761589	0.789365	0.122021	9.85939e-11	0.00151651	0.0151881	0.920464	0.110414	0.994357	Brain_Hippocampus
AFR-like	ENSG00000225465	22	RFPL1S	29832818	rs7291001	G	C	0.171082	-0.220815	0.0357591	6.61304e-10	-0.00364051	0.0234393	0.876572	0.301988	0.991322	Brain_Hippocampus
AFR-like	ENSG00000100325	22	ASCC2	30184597	rs59394320	C	T	0.0408389	0.482417	0.0865424	2.48468e-08	0.0127144	0.0280858	0.650765	0.196418	0.95728	Brain_Hippocampus
AFR-like	ENSG00000214491	22	SEC14L6	30918786	rs5749123	A	G	0.747241	0.649163	0.0912754	1.1426e-12	0.00865969	0.00895398	0.333478	0.316102	0.92912	Brain_Hippocampus
AFR-like	ENSG00000237977	22	EIF4HP2	31298206	rs12167144	C	A	0.296909	-0.704744	0.0901529	5.40079e-15	-0.000582034	0.00629795	0.926367	0.859874	0.994357	Brain_Hippocampus
AFR-like	ENSG00000100225	22	FBXO7	32870663	rs3827335	G	A	0.571744	0.329156	0.0454206	4.26586e-13	0.0118885	0.01368	0.384825	0.0910758	0.935587	Brain_Hippocampus
AFR-like	ENSG00000100336	22	APOL4	36585172	rs132717	T	C	0.40287	-0.417486	0.0721282	7.11824e-09	0.00422332	0.0109002	0.698421	0.592227	0.963348	Brain_Hippocampus
AFR-like	ENSG00000100348	22	TXN2	36863083	rs62229996	C	T	0.0386313	0.702983	0.107684	6.65767e-11	-0.0123702	0.0236073	0.600279	0.587277	0.95728	Brain_Hippocampus
AFR-like	ENSG00000100350	22	FOXRED2	36883237	rs5750266	A	G	0.0717439	0.76074	0.110453	5.68088e-12	0.0391551	0.0203565	0.0544214	0.00696446	0.780652	Brain_Hippocampus
AFR-like	ENSG00000100360	22	IFT27	37154246	rs129336	C	A	0.751656	-0.346557	0.0627014	3.25571e-08	0.000730938	0.0135702	0.957044	0.568412	0.997214	Brain_Hippocampus
AFR-like	ENSG00000128311	22	TST	37406900	rs7288429	A	G	0.175497	0.596863	0.0868081	6.1703e-12	0.0115373	0.0146047	0.429544	0.337445	0.935587	Brain_Hippocampus
AFR-like	ENSG00000133466	22	C1QTNF6	37576207	rs229534	C	T	0.199779	-0.611619	0.0725698	3.51578e-17	-0.0038893	0.00742332	0.600327	0.152081	0.95728	Brain_Hippocampus
AFR-like	ENSG00000100106	22	TRIOBP	38093011	rs4821698	T	C	0.289183	-0.284723	0.042913	3.2475e-11	0.0145134	0.0298474	0.626787	0.44331	0.95728	Brain_Hippocampus
AFR-like	ENSG00000100139	22	MICALL1	38301664	rs84445	A	G	0.390728	-0.310582	0.0461101	1.63192e-11	0.0077881	0.0256906	0.761775	0.112636	0.979511	Brain_Hippocampus
AFR-like	ENSG00000100151	22	PICK1	38452318	rs2076370	G	A	0.600442	-0.382133	0.0477691	1.24832e-15	0.0131782	0.0215526	0.540904	0.0264073	0.947984	Brain_Hippocampus
AFR-like	ENSG00000272720	22	CTA-228A9.3	38486134	rs2076370	G	A	0.600442	-0.28776	0.0491919	4.92349e-09	0.0175001	0.0286935	0.541929	0.0182558	0.947984	Brain_Hippocampus
AFR-like	ENSG00000239713	22	APOBEC3G	39436924	rs2899313	A	C	0.622517	-0.389527	0.0602268	9.95286e-11	-0.0240817	0.0126294	0.0565477	0.668382	0.780652	Brain_Hippocampus
AFR-like	ENSG00000196236	22	XPNPEP3	41253081	rs5758065	G	C	0.471302	-0.30334	0.0531718	1.16409e-08	-0.0161809	0.0152246	0.287867	0.137355	0.917692	Brain_Hippocampus
AFR-like	ENSG00000100162	22	CENPM	42334725	rs4822070	G	A	0.14128	0.887694	0.138708	1.55643e-10	0.00173702	0.00498765	0.727641	0.823579	0.968395	Brain_Hippocampus
AFR-like	ENSG00000198951	22	NAGA	42454358	rs2854837	A	G	0.652318	0.282706	0.0493078	9.83847e-09	0.00831173	0.0181246	0.64653	0.460885	0.95728	Brain_Hippocampus
AFR-like	ENSG00000183172	22	SMDT1	42475695	rs2854827	A	G	0.193157	0.286403	0.0457782	3.9418e-10	0.00101726	0.0170252	0.952354	0.498332	0.997214	Brain_Hippocampus
AFR-like	ENSG00000184983	22	NDUFA6	42481529	rs117529804	T	C	0.0364238	0.693896	0.0835077	9.62183e-17	0.02385	0.0279979	0.394296	0.358949	0.935587	Brain_Hippocampus
AFR-like	ENSG00000100197	22	CYP2D6	42522501	rs2854740	A	G	0.559603	0.762195	0.0753676	4.83651e-24	-0.00318021	0.00677682	0.638871	0.561753	0.95728	Brain_Hippocampus
AFR-like	ENSG00000227370	22	RP4-669P10.19	42528550	rs16947	A	G	0.359823	-0.625204	0.102322	9.95187e-10	0.0098775	0.00732971	0.177788	0.281426	0.917535	Brain_Hippocampus
AFR-like	ENSG00000189306	22	RRP7A	42905974	rs137087	T	C	0.186534	0.75344	0.117005	1.19954e-10	0.00252771	0.00589461	0.668057	0.0879104	0.95728	Brain_Hippocampus
AFR-like	ENSG00000182841	22	RRP7B	42951229	rs137121	T	C	0.135762	-0.597339	0.0917886	7.62765e-11	0.00602663	0.00830601	0.468099	0.178779	0.938974	Brain_Hippocampus
AFR-like	ENSG00000100243	22	CYB5R3	43013846	rs137134	A	T	0.16777	-0.406017	0.0716843	1.47919e-08	-0.00539641	0.0120654	0.654685	0.12756	0.95728	Brain_Hippocampus
AFR-like	ENSG00000242247	22	ARFGAP3	43192508	rs7287792	C	T	0.439294	0.441395	0.0660672	2.37319e-11	0.0113784	0.0130146	0.381967	0.0113696	0.935587	Brain_Hippocampus
AFR-like	ENSG00000093000	22	NUP50	45559722	rs9615046	T	C	0.528698	0.269131	0.0487796	3.44273e-08	-0.00457971	0.0172703	0.790872	0.25139	0.983536	Brain_Hippocampus
AFR-like	ENSG00000100376	22	FAM118A	45704849	rs5765271	G	T	0.857616	-1.62536	0.134782	1.73598e-33	0.00501951	0.00474422	0.290043	0.571499	0.917692	Brain_Hippocampus
AFR-like	ENSG00000075234	22	TTC38	46663858	rs57866552	T	C	0.0320088	0.770462	0.114828	1.95023e-11	-0.0128217	0.00654134	0.0499836	0.185479	0.780652	Brain_Hippocampus
AFR-like	ENSG00000260708	22	CTA-29F11.1	47157791	rs12389	A	G	0.343267	-0.679191	0.0716997	2.7267e-21	0.00607112	0.00897574	0.498792	0.367029	0.942118	Brain_Hippocampus
AFR-like	ENSG00000182858	22	ALG12	50293877	rs188788660	G	T	0.134658	0.405394	0.0626964	1.00644e-10	0.0141255	0.015971	0.376455	0.105192	0.935587	Brain_Hippocampus
AFR-like	ENSG00000273253	22	RP3-402G11.26	50637519	rs5771096	C	T	0.913907	-1.6466	0.141822	3.65359e-31	0.00154634	0.0116541	0.894442	0.903157	0.991322	Brain_Hippocampus
AFR-like	ENSG00000100429	22	HDAC10	50683612	rs7290465	G	A	0.707506	-0.552902	0.0700332	2.90656e-15	0.009141	0.00901417	0.310549	0.19984	0.917692	Brain_Hippocampus
AFR-like	ENSG00000188130	22	MAPK12	50683879	rs5771111	G	C	0.699779	-0.466832	0.0569369	2.4218e-16	-0.000428653	0.0186407	0.981654	0.216007	0.998439	Brain_Hippocampus
AFR-like	ENSG00000205593	22	DENND6B	50747459	rs73188949	A	G	0.307947	0.196206	0.0357063	3.90724e-08	-0.0155282	0.0299732	0.60441	0.0767306	0.95728	Brain_Hippocampus
AFR-like	ENSG00000100239	22	PPP6R2	50781733	rs9616847	T	A	0.390728	0.267248	0.0396229	1.53249e-11	-0.0100923	0.0188409	0.592194	0.617214	0.95728	Brain_Hippocampus
AFR-like	ENSG00000205560	22	CPT1B	51007290	rs3213445	C	T	0.0584989	-0.894447	0.10696	6.14274e-17	0.00977089	0.00773777	0.206678	0.570011	0.917535	Brain_Hippocampus
AFR-like	ENSG00000100288	22	CHKB	51017378	rs86337	A	C	0.600442	0.453713	0.0569002	1.5382e-15	-0.00264249	0.00982015	0.787862	0.449272	0.983536	Brain_Hippocampus
AFR-like	ENSG00000100299	22	ARSA	51061182	rs6151429	C	T	0.0916115	-1.01025	0.133828	4.38991e-14	-0.0288152	0.0198849	0.147311	0.210288	0.916577	Brain_Hippocampus
AFR-like	ENSG00000184319	22	AC002055.4	51195376	rs9616963	G	A	0.0717439	-0.881001	0.133871	4.674e-11	0.0253581	0.0201253	0.207666	0.103204	0.917535	Brain_Hippocampus
AFR-like	ENSG00000225972	1	MTND1P23	564442	rs4437820	T	C	0.995585	-1.48536	0.258021	8.57524e-09	-0.00727757	0.00434961	0.0942965	0.110074	0.861908	Brain_Hypothalamus
AFR-like	ENSG00000272512	1	RP11-54O7.17	931346	rs2799060	A	G	0.378587	-0.593788	0.0768439	1.09941e-14	-0.000639892	0.00760615	0.932955	0.0650132	0.991196	Brain_Hypothalamus
AFR-like	ENSG00000131591	1	C1orf159	1017198	rs77977351	C	T	0.154525	-0.464388	0.0698259	2.91787e-11	0.0102066	0.00963694	0.289547	0.289056	0.903411	Brain_Hypothalamus
AFR-like	ENSG00000242485	1	MRPL20	1337288	rs2936661	A	G	0.879691	-0.347389	0.0529286	5.261e-11	-0.0270191	0.0147978	0.0678685	0.800069	0.861908	Brain_Hypothalamus
AFR-like	ENSG00000235098	1	ANKRD65	1353800	rs3766165	G	A	0.0827815	-0.919323	0.101485	1.31978e-19	-0.000205167	0.00489652	0.966578	0.27108	0.992088	Brain_Hypothalamus
AFR-like	ENSG00000215915	1	ATAD3C	1385069	rs4590	G	C	0.156733	-0.628971	0.0695303	1.48308e-19	0.0160234	0.0076141	0.0353402	0.112768	0.85228	Brain_Hypothalamus
AFR-like	ENSG00000160072	1	ATAD3B	1407143	rs115503338	A	G	0.0110375	-2.16263	0.256009	2.97655e-17	-0.012816	0.00818493	0.117395	0.013983	0.861908	Brain_Hypothalamus
AFR-like	ENSG00000272106	1	RP11-345P4.9	1549138	rs4648611	G	A	0.763797	-0.424785	0.0627529	1.29527e-11	-0.00318012	0.010589	0.763932	0.286794	0.972605	Brain_Hypothalamus
AFR-like	ENSG00000189339	1	SLC35E2B	1592939	rs79113395	A	G	0.175497	-0.972838	0.0792518	1.22959e-34	0.00351619	0.00469305	0.453716	0.244774	0.921259	Brain_Hypothalamus
AFR-like	ENSG00000269737	1	RP11-345P4.7	1603429	rs4074020	C	T	0.0275938	1.48792	0.202831	2.20445e-13	-0.000993742	0.00626235	0.873917	0.803415	0.98948	Brain_Hypothalamus
AFR-like	ENSG00000227775	1	RP1-283E3.4	1655951	rs9661500	G	A	0.208609	0.686747	0.0765884	3.05461e-19	-0.0079004	0.00652836	0.226215	0.23533	0.892147	Brain_Hypothalamus
AFR-like	ENSG00000231050	1	RP1-140A9.1	1822910	rs3806168	C	G	0.183223	-0.912712	0.125035	2.88528e-13	-0.00667711	0.00746288	0.370942	0.301083	0.903411	Brain_Hypothalamus
AFR-like	ENSG00000162585	1	C1orf86	2115903	rs2503701	T	C	0.631347	-0.385346	0.0600981	1.43672e-10	-0.000835362	0.0118634	0.943863	0.87255	0.992088	Brain_Hypothalamus
AFR-like	ENSG00000272420	1	RP4-740C4.7	2294500	rs4648829	T	C	0.360927	0.367531	0.0640429	9.53369e-09	0.0267827	0.0171155	0.117625	0.52235	0.861908	Brain_Hypothalamus
AFR-like	ENSG00000169598	1	DFFB	3773845	rs34103490	T	C	0.15011	-0.558449	0.0790082	1.56915e-12	0.00446226	0.013784	0.746145	0.651216	0.972605	Brain_Hypothalamus
AFR-like	ENSG00000198912	1	C1orf174	3805689	rs35583447	G	A	0.711921	0.632919	0.106965	3.27694e-09	-0.00931773	0.0102347	0.362611	0.148292	0.903411	Brain_Hypothalamus
AFR-like	ENSG00000116237	1	ICMT	6281253	rs113616976	C	T	0.0320088	-0.89698	0.145243	6.58554e-10	0.00394322	0.00507332	0.437014	0.230522	0.916724	Brain_Hypothalamus
AFR-like	ENSG00000270171	1	RP11-338N10.1	7753184	rs4908684	G	C	0.483444	-0.615705	0.0688266	3.69443e-19	0.00511109	0.00856127	0.550507	0.231705	0.939696	Brain_Hypothalamus
AFR-like	ENSG00000238290	1	RP11-431K24.1	8086798	rs6700772	G	C	0.419426	0.680675	0.10278	3.52841e-11	-0.00102744	0.00699199	0.883176	0.263812	0.990469	Brain_Hypothalamus
AFR-like	ENSG00000242349	1	NPPA-AS1	11901074	rs198360	C	T	0.11479	-1.01468	0.110946	5.92265e-20	0.00780031	0.00450664	0.083479	0.428138	0.861908	Brain_Hypothalamus
AFR-like	ENSG00000162461	1	SLC25A34	16062900	rs11577746	G	A	0.204194	-0.579225	0.0701181	1.44816e-16	0.00173311	0.00792204	0.826828	0.513478	0.974956	Brain_Hypothalamus
AFR-like	ENSG00000186510	1	CLCNKA	16345370	rs10927892	A	C	0.567329	-0.497157	0.0725144	7.08261e-12	0.00934266	0.00997076	0.348755	0.619646	0.903411	Brain_Hypothalamus
AFR-like	ENSG00000232456	1	RP11-5P18.10	16361673	rs1414498	C	T	0.772627	0.947311	0.127919	1.30597e-13	-0.00319356	0.00471489	0.498194	0.510345	0.922595	Brain_Hypothalamus
AFR-like	ENSG00000142632	1	ARHGEF19	16524349	rs221063	G	T	0.747241	-0.427876	0.0774092	3.24907e-08	-0.00371235	0.0109218	0.73393	0.131199	0.972605	Brain_Hypothalamus
AFR-like	ENSG00000037637	1	FBXO42	16573334	rs4661727	C	T	0.34989	-0.235726	0.042073	2.10932e-08	-0.036552	0.0197567	0.0642987	0.660611	0.861908	Brain_Hypothalamus
AFR-like	ENSG00000226029	1	RP4-798A10.2	16787443	rs156918	C	G	0.562914	-0.370512	0.0659733	1.95328e-08	0.0040119	0.0130251	0.758073	0.0197644	0.972605	Brain_Hypothalamus
AFR-like	ENSG00000186301	1	MST1P2	16972069	rs76074825	C	T	0.0209713	0.457473	0.0791914	7.61352e-09	-0.00527392	0.010218	0.605757	0.517986	0.944751	Brain_Hypothalamus
AFR-like	ENSG00000186715	1	MST1L	17081405	rs2235932	T	C	0.611479	-0.607484	0.103971	5.13206e-09	0.0105162	0.00840854	0.21106	0.224549	0.889194	Brain_Hypothalamus
AFR-like	ENSG00000238142	1	RP11-108M9.4	17215033	rs157252	C	A	0.578366	-0.503452	0.0874531	8.57132e-09	0.0262939	0.0121678	0.0307008	0.0116788	0.85228	Brain_Hypothalamus
AFR-like	ENSG00000127463	1	EMC1	19542158	rs710870	A	G	0.374172	-0.308749	0.044203	2.85266e-12	-0.00804453	0.0143358	0.574694	0.251449	0.940168	Brain_Hypothalamus
AFR-like	ENSG00000053372	1	MRTO4	19578033	rs1063984	G	A	0.230684	-0.285115	0.0504092	1.54935e-08	-0.0108626	0.0157149	0.489421	0.347042	0.922595	Brain_Hypothalamus
AFR-like	ENSG00000053371	1	AKR7A2	19630459	rs4920512	A	G	0.00110375	-1.09476	0.178758	9.11155e-10	0.00219465	0.00570821	0.700629	0.620318	0.96724	Brain_Hypothalamus
AFR-like	ENSG00000040487	1	PQLC2	19638820	rs2314345	T	G	0.622517	0.317683	0.0511745	5.37203e-10	0.0117669	0.0142551	0.409115	0.489622	0.907089	Brain_Hypothalamus
AFR-like	ENSG00000169914	1	OTUD3	20209006	rs10492999	G	A	0.0562914	1.01453	0.143545	1.57531e-12	-0.0486924	0.0202427	0.0161533	0.00085226	0.85228	Brain_Hypothalamus
AFR-like	ENSG00000227066	1	RP3-340N1.2	20480831	rs2301475	C	T	0.279249	0.859318	0.0929343	2.31934e-20	0.00853064	0.00566131	0.131854	0.728843	0.861908	Brain_Hypothalamus
AFR-like	ENSG00000090432	1	MUL1	20825943	rs501108	G	A	0.415011	-0.357503	0.0576955	5.77781e-10	0.0157877	0.0134021	0.238795	0.189002	0.903411	Brain_Hypothalamus
AFR-like	ENSG00000158825	1	CDA	20915441	rs34918162	C	T	0.243929	0.446762	0.068568	7.23993e-11	-0.0222973	0.0262673	0.395959	0.325792	0.903411	Brain_Hypothalamus
AFR-like	ENSG00000117245	1	KIF17	20990507	rs601329	G	A	0.68543	0.250862	0.0450371	2.54557e-08	-0.00635632	0.0180761	0.725107	0.663872	0.972605	Brain_Hypothalamus
AFR-like	ENSG00000227001	1	NBPF2P	21751118	rs4654948	A	G	0.806843	0.965741	0.118704	4.09616e-16	-0.00476229	0.00465834	0.306633	0.656756	0.903411	Brain_Hypothalamus
AFR-like	ENSG00000142794	1	NBPF3	21766621	rs4654948	A	G	0.806843	-1.35	0.0967788	3.17568e-44	0.00340677	0.00331501	0.3041	0.678904	0.903411	Brain_Hypothalamus
AFR-like	ENSG00000218510	1	LINC00339	22351681	rs11801382	T	C	0.272627	0.816494	0.0970409	3.96542e-17	-0.00950861	0.0071805	0.185427	0.751125	0.87134	Brain_Hypothalamus
AFR-like	ENSG00000204219	1	TCEA3	23707554	rs1986133	T	C	0.690949	0.579184	0.083891	5.05573e-12	-0.00687263	0.00996273	0.490299	0.399024	0.922595	Brain_Hypothalamus
AFR-like	ENSG00000117305	1	HMGCL	24128375	rs59650706	C	G	0.350993	0.31747	0.0565226	1.94646e-08	-0.0406653	0.0217981	0.0621055	0.238711	0.861908	Brain_Hypothalamus
AFR-like	ENSG00000261349	1	RP3-465N24.5	25592593	rs72660908	G	C	0.419426	-0.839477	0.101402	1.2452e-16	0.0254344	0.0111991	0.0231401	0.0139991	0.85228	Brain_Hypothalamus
AFR-like	ENSG00000187010	1	RHD	25598884	rs72660908	G	C	0.419426	-1.0421	0.0918608	7.91221e-30	0.020489	0.00886145	0.0207695	0.0022842	0.85228	Brain_Hypothalamus
AFR-like	ENSG00000224183	1	SDHDP6	25620655	rs72660908	G	C	0.419426	-0.83642	0.102034	2.45571e-16	0.0255273	0.0112484	0.0232432	0.00397022	0.85228	Brain_Hypothalamus
AFR-like	ENSG00000188672	1	RHCE	25688740	rs646867	C	A	0.557395	0.687934	0.0807207	1.56277e-17	0.00900481	0.00805926	0.263856	0.000283352	0.903411	Brain_Hypothalamus
AFR-like	ENSG00000158022	1	TRIM63	26377795	rs61776621	G	C	0.175497	0.896057	0.135263	3.48288e-11	0.000526754	0.00616589	0.931919	0.159128	0.991196	Brain_Hypothalamus
AFR-like	ENSG00000142675	1	CNKSR1	26503894	rs8768	C	A	0.752759	0.843997	0.0717266	5.78325e-32	-0.00133654	0.00609717	0.826489	0.567929	0.974956	Brain_Hypothalamus
AFR-like	ENSG00000090273	1	NUDC	27226729	rs17162339	A	C	0.0673289	0.674845	0.103644	7.45734e-11	-0.00701503	0.00919815	0.445668	0.10928	0.918136	Brain_Hypothalamus
AFR-like	ENSG00000174950	1	CD164L2	27705666	rs9438524	T	C	0.0871965	0.659514	0.10474	3.04049e-10	0.00459643	0.00940972	0.625212	0.177405	0.947895	Brain_Hypothalamus
AFR-like	ENSG00000117748	1	RPA2	28218035	rs17185052	A	G	0.0584989	1.54275	0.132794	3.35527e-31	0.00506989	0.0138904	0.715118	0.870436	0.972305	Brain_Hypothalamus
AFR-like	ENSG00000130770	1	ATPIF1	28562620	rs546569	G	T	0.310155	-0.242056	0.0392479	6.94401e-10	-0.00583552	0.0185367	0.752907	0.0205351	0.972605	Brain_Hypothalamus
AFR-like	ENSG00000270605	1	RP5-1092A3.4	28566020	rs546569	G	T	0.310155	-1.03797	0.0748602	1.02585e-43	-0.00136085	0.00431827	0.752657	0.168669	0.972605	Brain_Hypothalamus
AFR-like	ENSG00000204138	1	PHACTR4	28696114	rs3753866	C	T	0.426049	-0.310283	0.0459575	1.46297e-11	-0.0219682	0.0150818	0.145227	0.269366	0.861908	Brain_Hypothalamus
AFR-like	ENSG00000084628	1	NKAIN1	31652592	rs11584136	C	G	0.743929	0.629441	0.0842649	8.03258e-14	-0.00544713	0.00915839	0.551997	0.128778	0.940168	Brain_Hypothalamus
AFR-like	ENSG00000084636	1	COL16A1	32117848	rs10798887	A	G	0.498896	0.295013	0.0428754	5.95536e-12	-0.00211192	0.0182913	0.90808	0.150342	0.99077	Brain_Hypothalamus
AFR-like	ENSG00000220785	1	MTMR9LP	32697259	rs3795425	T	G	0.0364238	0.551711	0.0963019	1.01042e-08	-0.0205687	0.0120758	0.0885135	0.350108	0.861908	Brain_Hypothalamus
AFR-like	ENSG00000163866	1	SMIM12	35178338	rs12133839	T	C	0.299117	-0.303078	0.052741	9.10919e-09	0.0158195	0.0233779	0.498604	0.753394	0.922595	Brain_Hypothalamus
AFR-like	ENSG00000116885	1	OSCP1	36881428	rs2275477	T	C	0.210817	0.284615	0.0505003	1.74136e-08	-0.0184971	0.0168339	0.271857	0.491592	0.903411	Brain_Hypothalamus
AFR-like	ENSG00000233621	1	RP11-422J8.1	37920480	rs2245867	G	T	0.555188	0.626233	0.0823782	2.91753e-14	0.00168261	0.00711877	0.813152	0.520919	0.974956	Brain_Hypothalamus
AFR-like	ENSG00000163879	1	DNALI1	38022520	rs149082223	G	A	0.0573951	-0.444661	0.0698493	1.94019e-10	-0.00793302	0.0274609	0.77267	0.406163	0.972605	Brain_Hypothalamus
AFR-like	ENSG00000204084	1	INPP5B	38326369	rs12760154	C	G	0.259382	0.393724	0.0691781	1.25963e-08	-0.021505	0.0140708	0.126427	0.19472	0.861908	Brain_Hypothalamus
AFR-like	ENSG00000237624	1	OXCT2P1	39980628	rs12410202	T	C	0.12362	-0.807053	0.143093	1.69981e-08	-0.0189306	0.0174245	0.277286	0.161514	0.903411	Brain_Hypothalamus
AFR-like	ENSG00000084072	1	PPIE	40157854	rs12094291	A	G	0.362031	0.720532	0.069876	6.24655e-25	0.00414403	0.00759978	0.585559	0.189824	0.9408	Brain_Hypothalamus
AFR-like	ENSG00000043514	1	TRIT1	40306723	rs137882240	A	G	0.121413	-0.529107	0.0899115	3.98645e-09	-0.0103331	0.0303954	0.73389	0.607959	0.972605	Brain_Hypothalamus
AFR-like	ENSG00000187815	1	ZFP69	40942887	rs56190382	T	C	0.0452539	0.911388	0.140984	1.01657e-10	-0.00779224	0.00786206	0.321627	0.599085	0.903411	Brain_Hypothalamus
AFR-like	ENSG00000238287	1	RP11-656D10.3	40958829	rs7547819	C	T	0.336645	-0.903573	0.105003	7.61513e-18	0.000502862	0.00499388	0.919792	0.175795	0.991196	Brain_Hypothalamus
AFR-like	ENSG00000164002	1	EXO5	40974413	rs2982502	G	A	0.318985	0.485165	0.0834372	6.07303e-09	-0.00979865	0.00987183	0.320911	0.355779	0.903411	Brain_Hypothalamus
AFR-like	ENSG00000272145	1	RP4-739H11.4	41156052	rs2744798	C	T	0.781457	-0.519167	0.0818245	2.22592e-10	-0.00190759	0.0138692	0.890603	0.794243	0.990469	Brain_Hypothalamus
AFR-like	ENSG00000164008	1	C1orf50	43232940	rs12036861	T	C	0.264901	-0.56732	0.0710905	1.46039e-15	0.0224035	0.0158266	0.156904	0.0407906	0.861908	Brain_Hypothalamus
AFR-like	ENSG00000228452	1	RP5-994D16.9	43241484	rs10493114	G	A	0.264901	0.597852	0.0938933	1.92316e-10	-0.0216519	0.0149598	0.147802	0.105672	0.861908	Brain_Hypothalamus
AFR-like	ENSG00000177868	1	CCDC23	43272723	rs56361642	C	A	0.301325	0.404333	0.0631656	1.54208e-10	-0.0291737	0.0216189	0.177193	0.15852	0.866417	Brain_Hypothalamus
AFR-like	ENSG00000164010	1	ERMAP	43282795	rs12406279	G	A	0.177704	-0.543519	0.0802325	1.25011e-11	0.0053538	0.0131109	0.68302	0.107097	0.961429	Brain_Hypothalamus
AFR-like	ENSG00000227533	1	SLC2A1-AS1	43424720	rs841574	C	T	0.496689	0.689315	0.0936927	1.87818e-13	0.0125631	0.00723675	0.0825617	0.175063	0.861908	Brain_Hypothalamus
AFR-like	ENSG00000232022	1	RP5-1109J22.1	46897801	rs10890390	A	G	0.634658	-0.656405	0.0807386	4.29267e-16	-0.00365455	0.00725896	0.614645	0.460741	0.94578	Brain_Hypothalamus
AFR-like	ENSG00000187048	1	CYP4A11	47394849	rs10890438	T	C	0.279249	0.394923	0.0716647	3.57395e-08	0.00988366	0.0117032	0.398374	0.494891	0.903411	Brain_Hypothalamus
AFR-like	ENSG00000162365	1	CYP4A22	47603107	rs2211012	T	G	0.215232	-0.571762	0.102006	2.08029e-08	0.000375423	0.00794648	0.962319	0.201683	0.992088	Brain_Hypothalamus
AFR-like	ENSG00000272491	1	RP5-1024N4.4	48693560	rs2275309	T	A	0.431567	0.563497	0.0823337	7.69788e-12	-0.0191746	0.0152923	0.209889	0.225992	0.889194	Brain_Hypothalamus
AFR-like	ENSG00000227742	1	CALR4P	52027538	rs12142039	T	C	0.467991	-0.590474	0.0838332	1.87558e-12	0.00119276	0.00771024	0.87706	0.918669	0.990131	Brain_Hypothalamus
AFR-like	ENSG00000134744	1	ZCCHC11	52873954	rs11205975	G	A	0.0607064	0.671853	0.0841565	1.42381e-15	0.00513029	0.00909351	0.572639	0.253547	0.940168	Brain_Hypothalamus
AFR-like	ENSG00000162377	1	SELRC1	53152508	rs835612	C	T	0.365342	-0.307327	0.0428586	7.46006e-13	-0.0323339	0.0152097	0.0335138	0.27718	0.85228	Brain_Hypothalamus
AFR-like	ENSG00000162383	1	SLC1A7	53552855	rs12750628	A	G	0.388521	0.653402	0.0684507	1.35338e-21	-0.00556417	0.00703485	0.428977	0.349253	0.915071	Brain_Hypothalamus
AFR-like	ENSG00000162600	1	OMA1	58881056	rs7355165	T	G	0.290287	0.306452	0.0552986	2.99429e-08	-0.0138254	0.0147698	0.349245	0.248208	0.903411	Brain_Hypothalamus
AFR-like	ENSG00000142856	1	ITGB3BP	63906441	rs217490	G	C	0.701987	-1.23953	0.0913175	5.72327e-42	-0.00160316	0.00539593	0.766386	0.723704	0.972605	Brain_Hypothalamus
AFR-like	ENSG00000152760	1	TCTEX1D1	67218142	rs1812444	G	A	0.164459	-0.357022	0.0599337	2.56988e-09	-0.00266987	0.013553	0.843831	0.112104	0.980766	Brain_Hypothalamus
AFR-like	ENSG00000197568	1	HHLA3	70820488	rs12042565	A	G	0.0916115	0.569968	0.104241	4.55723e-08	-0.0208969	0.0231262	0.366205	0.263043	0.903411	Brain_Hypothalamus
AFR-like	ENSG00000162620	1	LRRIQ3	74491699	rs522042	T	C	0.519868	-0.883618	0.0860579	9.85122e-25	0.0126857	0.00627849	0.0433322	0.03498	0.85228	Brain_Hypothalamus
AFR-like	ENSG00000116783	1	TNNI3K	74663947	rs518769	A	G	0.881898	0.749213	0.105259	1.09674e-12	-0.00195329	0.00627578	0.755616	0.516718	0.972605	Brain_Hypothalamus
AFR-like	ENSG00000272864	1	RP11-17E13.2	75164453	rs28879157	G	C	0.677704	-0.710247	0.0770212	2.93119e-20	-0.0126395	0.00664993	0.0573413	0.00366058	0.861908	Brain_Hypothalamus
AFR-like	ENSG00000116791	1	CRYZ	75171170	rs17552134	A	G	0.0452539	-1.24386	0.185504	2.00998e-11	0.00697141	0.0129001	0.588911	0.0235016	0.941268	Brain_Hypothalamus
AFR-like	ENSG00000162623	1	TYW3	75198836	rs7555459	A	G	0.619205	-0.415181	0.0688935	1.67631e-09	-0.0156004	0.011582	0.177998	0.0198842	0.866417	Brain_Hypothalamus
AFR-like	ENSG00000122417	1	ODF2L	86814344	rs11810689	C	T	0.346578	-0.288693	0.04484	1.20828e-10	-0.0102285	0.0173052	0.554479	0.636645	0.940168	Brain_Hypothalamus
AFR-like	ENSG00000137944	1	CCBL2	89401456	rs9787377	T	G	0.475717	-0.584114	0.0678184	7.12265e-18	0.0068145	0.00756522	0.367712	0.277198	0.903411	Brain_Hypothalamus
AFR-like	ENSG00000117226	1	GBP3	89472349	rs12121223	T	C	0.307947	-0.916475	0.0665993	4.37206e-43	0.0114611	0.00893555	0.199618	0.888419	0.879807	Brain_Hypothalamus
AFR-like	ENSG00000213512	1	GBP7	89597434	rs1409150	C	T	0.423841	-0.62346	0.0961378	8.86937e-11	0.0141242	0.00860435	0.10069	0.724165	0.861908	Brain_Hypothalamus
AFR-like	ENSG00000231613	1	RP5-943J3.1	90254473	rs4658322	T	C	0.562914	0.627659	0.0977672	1.36331e-10	0.00901498	0.00733707	0.219188	0.00347681	0.892147	Brain_Hypothalamus
AFR-like	ENSG00000122484	1	RPAP2	92764522	rs112517106	T	C	0.0883002	0.497241	0.0857311	6.63118e-09	0.0137605	0.0361631	0.703564	0.379453	0.967247	Brain_Hypothalamus
AFR-like	ENSG00000223745	1	RP4-717I23.3	93727743	rs7529639	T	C	0.812362	0.866702	0.067524	1.03788e-37	-0.00440742	0.00517014	0.39395	0.546034	0.903411	Brain_Hypothalamus
AFR-like	ENSG00000230439	1	RP11-488P3.1	94218480	rs1980083	A	G	0.396247	0.787688	0.106222	1.21182e-13	-0.0048337	0.00578346	0.403279	0.437843	0.90384	Brain_Hypothalamus
AFR-like	ENSG00000143036	1	SLC44A3	95285898	rs859117	G	T	0.884106	0.466826	0.083632	2.379e-08	-0.00144118	0.0128781	0.910895	0.159159	0.99077	Brain_Hypothalamus
AFR-like	ENSG00000122481	1	RWDD3	95699711	rs4949946	G	A	0.761589	-0.447454	0.0684062	6.1054e-11	0.00485988	0.00994164	0.624955	0.188881	0.947895	Brain_Hypothalamus
AFR-like	ENSG00000240038	1	AMY2B	104096437	rs11184556	T	C	0.281457	-0.372481	0.0572653	7.79601e-11	-0.0177684	0.0125867	0.158044	0.245605	0.861908	Brain_Hypothalamus
AFR-like	ENSG00000198890	1	PRMT6	107599267	rs1730858	C	T	0.669978	0.305965	0.053027	7.92789e-09	0.0522246	0.0271065	0.054024	0.00921342	0.861908	Brain_Hypothalamus
AFR-like	ENSG00000085491	1	SLC25A24	108676658	rs663481	G	C	0.222958	-0.400513	0.0681237	4.12244e-09	-0.0114792	0.0119415	0.336408	0.613805	0.903411	Brain_Hypothalamus
AFR-like	ENSG00000179902	1	C1orf194	109648573	rs112082443	G	A	0.0750552	-0.581901	0.0710904	2.71467e-16	0.00619516	0.0235108	0.792163	0.645798	0.972605	Brain_Hypothalamus
AFR-like	ENSG00000168765	1	GSTM4	110198703	rs546023	C	T	0.661148	0.478107	0.0740596	1.07715e-10	0.0263501	0.0156266	0.0917501	0.00147305	0.861908	Brain_Hypothalamus
AFR-like	ENSG00000134201	1	GSTM5	110254864	rs4970776	A	T	0.395143	-0.811099	0.10193	1.75708e-15	-0.000363001	0.00544186	0.946816	0.240425	0.992088	Brain_Hypothalamus
AFR-like	ENSG00000134202	1	GSTM3	110276554	rs4970777	T	C	0.56181	0.710789	0.0630868	1.9132e-29	0.00960632	0.00918337	0.295536	0.125906	0.903411	Brain_Hypothalamus
AFR-like	ENSG00000156171	1	DRAM2	111659955	rs3762374	T	C	0.273731	0.666494	0.0763714	2.61489e-18	-0.000758234	0.00804519	0.924913	0.476507	0.991196	Brain_Hypothalamus
AFR-like	ENSG00000260948	1	RP11-552M11.8	111973668	rs12740822	C	T	0.581678	0.558091	0.0908342	8.04378e-10	-0.00404988	0.00995709	0.684204	0.154501	0.961429	Brain_Hypothalamus
AFR-like	ENSG00000231437	1	RP11-88H9.2	112532392	rs2366125	G	A	0.109272	0.57113	0.0848945	1.72572e-11	0.00951423	0.00928519	0.30552	0.177699	0.903411	Brain_Hypothalamus
AFR-like	ENSG00000007341	1	ST7L	113066140	rs10776755	C	G	0.527594	0.470903	0.0781765	1.70591e-09	0.0109971	0.0142672	0.44083	0.00159845	0.916724	Brain_Hypothalamus
AFR-like	ENSG00000226419	1	RP11-31F15.1	113499037	rs112806902	A	G	0.189845	-0.474055	0.0766405	6.19293e-10	0.0283557	0.0220985	0.19944	0.061614	0.879807	Brain_Hypothalamus
AFR-like	ENSG00000143061	1	IGSF3	117117031	rs111238577	A	G	0.00220751	1.14425	0.207749	3.63269e-08	0.00820901	0.00494394	0.0968298	0.196425	0.861908	Brain_Hypothalamus
AFR-like	ENSG00000116830	1	TTF2	117602925	rs2274253	T	G	0.0562914	0.870203	0.147985	4.0943e-09	0.00209778	0.00685904	0.759725	0.823214	0.972605	Brain_Hypothalamus
AFR-like	ENSG00000116874	1	WARS2	119573839	rs2247883	T	A	0.427152	-0.704966	0.0794123	6.85109e-19	0.002448	0.00623808	0.694741	0.446781	0.963186	Brain_Hypothalamus
AFR-like	ENSG00000231365	1	RP11-418J17.1	119683019	rs12079257	T	C	0.278146	-0.933629	0.100498	1.54313e-20	0.00249362	0.00490746	0.611363	0.362965	0.94578	Brain_Hypothalamus
AFR-like	ENSG00000223345	1	HIST2H2BA	120906028	rs6600662	A	G	0.442605	0.643356	0.0971913	3.60454e-11	-0.014944	0.0101242	0.139928	0.378148	0.861908	Brain_Hypothalamus
AFR-like	ENSG00000227733	1	RP4-565E6.1	146093234	rs74124103	T	C	0.173289	-0.701036	0.123531	1.38712e-08	-0.000609911	0.0107888	0.954918	0.393715	0.992088	Brain_Hypothalamus
AFR-like	ENSG00000237188	1	RP11-337C18.8	146644350	rs12093458	T	C	0.405077	0.512548	0.0731964	2.51674e-12	-0.00532787	0.0086824	0.539454	0.0242541	0.928648	Brain_Hypothalamus
AFR-like	ENSG00000131778	1	CHD1L	146714291	rs10793668	T	C	0.0430464	-0.824297	0.116221	1.3174e-12	0.00457164	0.0115434	0.692076	0.137234	0.961626	Brain_Hypothalamus
AFR-like	ENSG00000162836	1	ACP6	147101453	rs2153463	G	T	0.699779	0.92197	0.0815349	1.20227e-29	-0.00296753	0.00562759	0.597973	0.0297246	0.944354	Brain_Hypothalamus
AFR-like	ENSG00000269621	1	RP11-98D18.15	151728017	rs2298294	G	A	0.201987	0.413066	0.0718264	8.87715e-09	-0.00343214	0.0133285	0.79679	0.513662	0.972605	Brain_Hypothalamus
AFR-like	ENSG00000159445	1	THEM4	151846060	rs11204915	T	C	0.565121	0.394737	0.0548672	6.27316e-13	-0.0111893	0.0112933	0.321786	0.0225303	0.903411	Brain_Hypothalamus
AFR-like	ENSG00000197747	1	S100A10	151955391	rs28415528	A	G	0.354305	-0.366707	0.0656624	2.34056e-08	-0.00778555	0.0125153	0.533887	0.00880679	0.928506	Brain_Hypothalamus
AFR-like	ENSG00000237975	1	FLG-AS1	152140601	rs7545406	T	G	0.596026	-0.810909	0.0905748	3.46207e-19	0.00138104	0.00614438	0.822163	0.329063	0.974956	Brain_Hypothalamus
AFR-like	ENSG00000197915	1	HRNR	152184558	rs7545406	T	G	0.596026	0.689146	0.107557	1.48133e-10	-0.00162505	0.00723219	0.822215	0.539969	0.974956	Brain_Hypothalamus
AFR-like	ENSG00000143631	1	FLG	152274651	rs10788823	G	T	0.862031	0.70437	0.112733	4.15365e-10	0.00901864	0.00826306	0.275079	0.542587	0.903411	Brain_Hypothalamus
AFR-like	ENSG00000189171	1	S100A13	153591263	rs9700928	C	A	0.48234	0.315754	0.0412266	1.87408e-14	0.0262555	0.0180626	0.146062	0.186704	0.861908	Brain_Hypothalamus
AFR-like	ENSG00000272030	1	RP1-178F15.4	153603914	rs28510471	G	C	0.537528	-0.508586	0.0757877	1.93741e-11	-0.020362	0.010505	0.0525853	0.073972	0.861908	Brain_Hypothalamus
AFR-like	ENSG00000163382	1	APOA1BP	156561554	rs12567958	A	C	0.697572	0.42575	0.0575409	1.37129e-13	-0.0102901	0.0118747	0.386187	0.000262502	0.903411	Brain_Hypothalamus
AFR-like	ENSG00000160818	1	GPATCH4	156564279	rs77411528	T	C	0.0309051	-0.679461	0.107752	2.86717e-10	0.0142127	0.0158622	0.370248	0.0974718	0.903411	Brain_Hypothalamus
AFR-like	ENSG00000179639	1	FCER1A	159259504	rs863003	G	A	0.247241	0.658296	0.116486	1.59254e-08	0.013851	0.0167513	0.408314	0.606558	0.907089	Brain_Hypothalamus
AFR-like	ENSG00000188004	1	C1orf204	159804264	rs11807946	T	C	0.251656	-0.441794	0.0782821	1.66515e-08	0.00803794	0.014219	0.571872	0.146916	0.940168	Brain_Hypothalamus
AFR-like	ENSG00000272668	1	RP11-190A12.8	159836744	rs11587021	T	C	0.398455	1.09366	0.0807698	9.02335e-42	-0.00839153	0.00757676	0.268062	0.459922	0.903411	Brain_Hypothalamus
AFR-like	ENSG00000122218	1	COPA	160259063	rs11265371	G	C	0.486755	0.318637	0.0502992	2.37603e-10	-0.00996704	0.0159169	0.531188	0.513367	0.927192	Brain_Hypothalamus
AFR-like	ENSG00000215845	1	TSTD1	161007421	rs12748157	C	A	0.610375	-0.524034	0.0796239	4.66142e-11	0.016473	0.00986364	0.0949055	0.0919031	0.861908	Brain_Hypothalamus
AFR-like	ENSG00000143194	1	MAEL	166958346	rs7551881	T	G	0.354305	-0.672353	0.0850454	2.66183e-15	-0.00811574	0.00993884	0.414175	0.119419	0.907278	Brain_Hypothalamus
AFR-like	ENSG00000171806	1	METTL18	169761670	rs673280	A	G	0.884106	0.931423	0.120697	1.19041e-14	-0.00287057	0.00598272	0.631363	0.618283	0.949188	Brain_Hypothalamus
AFR-like	ENSG00000271811	1	RP1-79C4.4	170636522	rs659580	C	T	0.764901	0.671763	0.108141	5.23328e-10	-0.01217	0.0155343	0.433378	0.422458	0.915071	Brain_Hypothalamus
AFR-like	ENSG00000116199	1	FAM20B	178994939	rs4652346	T	C	0.375276	0.226346	0.0411289	3.72667e-08	-0.00601996	0.0196207	0.758983	0.597924	0.972605	Brain_Hypothalamus
AFR-like	ENSG00000143322	1	ABL2	179068462	rs4651013	T	C	0.621413	-0.49449	0.0704054	2.16432e-12	-0.000769656	0.00939225	0.93469	0.110191	0.991422	Brain_Hypothalamus
AFR-like	ENSG00000162782	1	TDRD5	179560748	rs1999068	C	T	0.268212	0.899245	0.0768899	1.34823e-31	0.00304728	0.00753762	0.686009	0.600524	0.961429	Brain_Hypothalamus
AFR-like	ENSG00000058085	1	LAMC2	183155373	rs2276543	A	G	0.279249	0.745075	0.0943777	2.91229e-15	-0.00678291	0.00756038	0.36963	0.487738	0.903411	Brain_Hypothalamus
AFR-like	ENSG00000198756	1	COLGALT2	183898796	rs7539021	G	A	0.601545	0.310358	0.0439105	1.57219e-12	0.0130807	0.0164489	0.426478	0.158841	0.91382	Brain_Hypothalamus
AFR-like	ENSG00000198860	1	TSEN15	184020811	rs10911505	C	T	0.318985	0.274192	0.0498872	3.87982e-08	0.0108624	0.0221754	0.624247	0.177397	0.947895	Brain_Hypothalamus
AFR-like	ENSG00000244414	1	CFHR1	196788887	rs6695525	G	T	0.475717	0.592234	0.093408	2.29335e-10	-0.00242507	0.00791081	0.759185	0.760206	0.972605	Brain_Hypothalamus
AFR-like	ENSG00000118197	1	DDX59	200593024	rs12061556	C	G	0.448124	-0.426601	0.0733945	6.15681e-09	0.00528203	0.010482	0.614321	0.0573057	0.94578	Brain_Hypothalamus
AFR-like	ENSG00000260088	1	RP11-92G12.3	200638635	rs4072552	G	A	0.453642	-0.92902	0.0764268	5.35074e-34	-0.00670483	0.00522068	0.199043	0.189899	0.879807	Brain_Hypothalamus
AFR-like	ENSG00000133067	1	LGR6	202163029	rs10920362	T	C	0.439294	-0.457343	0.0673279	1.09998e-11	0.016661	0.00993816	0.0936471	0.0896775	0.861908	Brain_Hypothalamus
AFR-like	ENSG00000182004	1	SNRPE	203830731	rs34438235	C	T	0.118102	0.600744	0.0853282	1.91695e-12	0.0059461	0.0254939	0.815578	0.634171	0.974956	Brain_Hypothalamus
AFR-like	ENSG00000117280	1	RAB7L1	205737114	rs708723	T	C	0.530905	0.256602	0.0428684	2.15311e-09	0.0114439	0.0202002	0.571038	0.487521	0.940168	Brain_Hypothalamus
AFR-like	ENSG00000162877	1	PM20D1	205797150	rs9438393	G	A	0.390728	-0.689078	0.101682	1.2288e-11	-0.00861949	0.012332	0.48458	0.398531	0.922595	Brain_Hypothalamus
AFR-like	ENSG00000117322	1	CR2	207627575	rs1583088	A	T	0.444812	0.476424	0.0859251	2.94551e-08	-0.0148052	0.0126942	0.243494	0.145838	0.903411	Brain_Hypothalamus
AFR-like	ENSG00000117335	1	CD46	207925402	rs2724360	T	C	0.809051	0.37075	0.0604485	8.60625e-10	0.00298685	0.0150841	0.843035	0.798493	0.980766	Brain_Hypothalamus
AFR-like	ENSG00000236809	1	SNX25P1	211590367	rs11576833	T	C	0.214128	0.689359	0.121536	1.41081e-08	-0.00334054	0.0130834	0.798471	0.316484	0.972605	Brain_Hypothalamus
AFR-like	ENSG00000226251	1	RP11-15I11.3	212398620	rs35822123	A	G	0.186534	0.666589	0.11558	8.05314e-09	-0.0263052	0.0173044	0.128475	0.143841	0.861908	Brain_Hypothalamus
AFR-like	ENSG00000198468	1	FLVCR1-AS1	213025450	rs10779589	G	A	0.5	1.05199	0.0800446	1.87775e-39	0.00446875	0.00475989	0.347815	0.330529	0.903411	Brain_Hypothalamus
AFR-like	ENSG00000162769	1	FLVCR1	213031597	rs72743967	G	C	0.201987	0.464504	0.0835311	2.68466e-08	-0.00874705	0.0126305	0.488603	0.382191	0.922595	Brain_Hypothalamus
AFR-like	ENSG00000174606	1	ANGEL2	213165524	rs3002284	C	T	0.312362	0.27114	0.044343	9.67933e-10	0.0211487	0.0186017	0.25557	0.00130686	0.903411	Brain_Hypothalamus
AFR-like	ENSG00000067533	1	RRP15	218458629	rs10863387	C	T	0.405077	0.710537	0.0726418	1.35354e-22	-0.00111436	0.00658613	0.865641	0.334558	0.988461	Brain_Hypothalamus
AFR-like	ENSG00000272823	1	RP11-295M18.6	221002018	rs1389750	G	T	0.40287	0.684389	0.0863902	2.33594e-15	-0.00535761	0.00648866	0.408981	0.136879	0.907089	Brain_Hypothalamus
AFR-like	ENSG00000238078	1	RP11-295M18.2	221002597	rs1389750	G	T	0.40287	0.656173	0.0987689	3.0628e-11	-0.00558799	0.00678317	0.410052	0.0900289	0.907278	Brain_Hypothalamus
AFR-like	ENSG00000143498	1	TAF1A	222731244	rs34851670	A	G	0.578366	0.421779	0.0709242	2.73273e-09	-0.00182575	0.0135469	0.892791	0.618695	0.990469	Brain_Hypothalamus
AFR-like	ENSG00000225265	1	RP11-378J18.3	222763167	rs17163191	C	T	0.207506	-0.723578	0.101991	1.29788e-12	-0.00219322	0.0102003	0.829756	0.0680754	0.974956	Brain_Hypothalamus
AFR-like	ENSG00000272750	1	RP11-378J18.8	222832209	rs36079339	A	G	0.732892	-0.875042	0.0804328	1.44888e-27	0.000544729	0.00590118	0.926453	0.491695	0.991196	Brain_Hypothalamus
AFR-like	ENSG00000272645	1	RP11-504P24.8	224139096	rs61825409	A	C	0.34989	-0.37374	0.0573689	7.28425e-11	-0.00467735	0.0133112	0.725299	0.0605457	0.972605	Brain_Hypothalamus
AFR-like	ENSG00000163041	1	H3F3A	226249552	rs6692329	A	G	0.749448	-0.508613	0.0636214	1.30233e-15	0.0228865	0.00919565	0.0128161	0.0359628	0.827997	Brain_Hypothalamus
AFR-like	ENSG00000135773	1	CAPN9	230883130	rs1887209	A	G	0.268212	-0.300441	0.054681	3.91965e-08	-0.00692637	0.0151216	0.64692	0.632674	0.951838	Brain_Hypothalamus
AFR-like	ENSG00000182118	1	FAM89A	231154704	rs4658875	T	C	0.616998	-0.304064	0.0522659	5.96863e-09	-0.0152251	0.0147798	0.302949	0.474768	0.903411	Brain_Hypothalamus
AFR-like	ENSG00000135778	1	NTPCR	233086351	rs12725558	A	T	0.140177	0.909452	0.0859263	3.53175e-26	0.0277696	0.0153053	0.0696197	0.0144052	0.861908	Brain_Hypothalamus
AFR-like	ENSG00000143674	1	MLK4	233463514	rs1582192	G	A	0.179912	0.640785	0.069986	5.39084e-20	-0.0194839	0.00968389	0.0442212	0.232507	0.85228	Brain_Hypothalamus
AFR-like	ENSG00000231663	1	RP5-827C21.4	234508553	rs11549817	C	A	0.107064	0.847493	0.112597	5.20132e-14	-0.0115043	0.00728764	0.114428	0.221036	0.861908	Brain_Hypothalamus
AFR-like	ENSG00000168275	1	COA6	234509202	rs4027040	G	A	0.538631	0.389371	0.0519266	6.45589e-14	0.0013879	0.0127271	0.913162	0.102611	0.99077	Brain_Hypothalamus
AFR-like	ENSG00000224939	1	LINC00184	234765057	rs6672410	T	G	0.251656	0.691149	0.099018	2.95112e-12	-0.00462951	0.00685173	0.49925	0.0454029	0.922595	Brain_Hypothalamus
AFR-like	ENSG00000272865	1	RP11-561I11.4	242310816	rs1595121	G	T	0.421634	1.05359	0.0916957	1.47995e-30	0.00227688	0.00437098	0.602431	0.281432	0.944751	Brain_Hypothalamus
AFR-like	ENSG00000224525	1	RP11-561I11.3	242366857	rs1595121	G	T	0.421634	1.1062	0.0925414	6.21942e-33	0.00216859	0.00416277	0.602402	0.327563	0.944751	Brain_Hypothalamus
AFR-like	ENSG00000253326	1	RP11-261C10.7	243218163	rs116319135	A	G	0.229581	0.706183	0.125052	1.63184e-08	0.0139307	0.0159476	0.382373	0.770881	0.903411	Brain_Hypothalamus
AFR-like	ENSG00000272195	1	RP11-156E8.1	245132652	rs2291426	C	A	0.612583	0.987004	0.0822074	3.29358e-33	0.000409707	0.00494184	0.933926	0.483539	0.991196	Brain_Hypothalamus
AFR-like	ENSG00000203666	1	EFCAB2	245133007	rs61844237	C	G	0.471302	-0.650516	0.0625174	2.34371e-25	-0.0107626	0.0121701	0.376512	0.152678	0.903411	Brain_Hypothalamus
AFR-like	ENSG00000260855	1	RP11-439E19.10	246935603	rs12085330	A	G	0.375276	0.436414	0.0705592	6.20743e-10	-0.00654847	0.0200538	0.744012	0.560956	0.972605	Brain_Hypothalamus
AFR-like	ENSG00000227953	1	RP11-439E19.3	246939315	rs7779	C	G	0.0871965	-0.678732	0.115304	3.94524e-09	0.00444087	0.0274192	0.871336	0.943294	0.988461	Brain_Hypothalamus
AFR-like	ENSG00000221953	1	C1orf229	247273462	rs3736325	G	C	0.428256	-0.485675	0.0702486	4.72292e-12	-0.00748232	0.00924658	0.418401	0.134697	0.907278	Brain_Hypothalamus
AFR-like	ENSG00000196418	1	ZNF124	247285277	rs4925715	T	G	0.304636	-0.912449	0.0976753	9.48383e-21	-0.00792549	0.0050899	0.119446	0.455878	0.861908	Brain_Hypothalamus
AFR-like	ENSG00000169224	1	GCSAML	247670360	rs2141544	T	C	0.835541	0.719161	0.124804	8.29659e-09	-0.00587202	0.00624139	0.346797	0.598698	0.903411	Brain_Hypothalamus
AFR-like	ENSG00000238243	1	OR2W3	248031277	rs6587387	T	A	0.985651	1.0693	0.148267	5.51482e-13	0.000797262	0.00683614	0.907158	0.740926	0.99077	Brain_Hypothalamus
AFR-like	ENSG00000226191	1	RP11-438H8.8	248099363	rs6664332	A	G	0.334437	0.588472	0.0884355	2.84742e-11	-0.000396043	0.0082292	0.961615	0.442198	0.992088	Brain_Hypothalamus
AFR-like	ENSG00000196071	1	OR2L13	248100493	rs6664332	A	G	0.334437	0.685109	0.0979713	2.69154e-12	-0.000340179	0.00706843	0.961615	0.37475	0.992088	Brain_Hypothalamus
AFR-like	ENSG00000233296	2	AC092159.2	677186	rs58078949	G	A	0.119205	0.974428	0.168816	7.82721e-09	-0.0101621	0.0054229	0.0609418	0.369544	0.861908	Brain_Hypothalamus
AFR-like	ENSG00000272342	2	RP13-539J13.1	739588	rs60576697	A	G	0.235099	1.114	0.108472	9.62584e-25	0.00932085	0.00550113	0.0901982	0.0739466	0.861908	Brain_Hypothalamus
AFR-like	ENSG00000225234	2	TRAPPC12-AS1	3485013	rs12619851	C	T	0.406181	-0.522472	0.0700147	8.50118e-14	0.00437347	0.0107575	0.684337	0.627679	0.961429	Brain_Hypothalamus
AFR-like	ENSG00000234171	2	AC108488.3	3606082	rs12629	A	G	0.312362	-1.08181	0.0771249	1.06977e-44	-0.000892337	0.0062172	0.885874	0.544929	0.990469	Brain_Hypothalamus
AFR-like	ENSG00000118004	2	COLEC11	3642426	rs66718279	T	C	0.589404	-0.884118	0.102309	5.54292e-18	-0.00270923	0.00541339	0.616745	0.235479	0.945972	Brain_Hypothalamus
AFR-like	ENSG00000151360	2	ALLC	3705785	rs2071639	A	C	0.11479	1.27034	0.151404	4.84545e-17	-0.00134302	0.00462438	0.771494	0.401603	0.972605	Brain_Hypothalamus
AFR-like	ENSG00000225964	2	AC017076.5	6968645	rs10495545	T	C	0.101545	0.972588	0.168519	7.86149e-09	0.00443495	0.013889	0.749488	0.0864366	0.972605	Brain_Hypothalamus
AFR-like	ENSG00000151694	2	ADAM17	9628615	rs10210919	A	G	0.666667	0.289344	0.0509262	1.33411e-08	0.0237546	0.015884	0.134783	0.189128	0.861908	Brain_Hypothalamus
AFR-like	ENSG00000271952	2	RP11-245G13.2	11018395	rs34413173	A	G	0.42053	0.824307	0.103642	1.81464e-15	9.4984e-05	0.00644192	0.988236	0.0897166	0.997935	Brain_Hypothalamus
AFR-like	ENSG00000134324	2	LPIN1	11817721	rs3795974	C	T	0.581678	0.415879	0.0608083	7.96481e-12	0.00717405	0.0131881	0.586456	0.00607286	0.9408	Brain_Hypothalamus
AFR-like	ENSG00000183891	2	TTC32	20096404	rs7572167	C	A	0.0772627	0.928652	0.118899	5.69963e-15	-0.00971974	0.0079548	0.221756	0.0474936	0.892147	Brain_Hypothalamus
AFR-like	ENSG00000118961	2	C2orf43	20883788	rs13385191	G	A	0.246137	-0.753485	0.0838504	2.56247e-19	5.03392e-05	0.0134035	0.997003	0.102134	0.998974	Brain_Hypothalamus
AFR-like	ENSG00000219626	2	FAM228B	24299396	rs73920010	C	A	0.143488	-0.533606	0.0915473	5.58447e-09	0.0113131	0.0124235	0.362497	0.321364	0.903411	Brain_Hypothalamus
AFR-like	ENSG00000138029	2	HADHB	26466038	rs13019083	A	G	0.937086	-0.45711	0.076747	2.58384e-09	-2.19471e-05	0.0130681	0.99866	0.297576	0.999129	Brain_Hypothalamus
AFR-like	ENSG00000171103	2	TRMT61B	29072687	rs56178008	A	T	0.421634	0.377285	0.0544265	4.1491e-12	-0.0141168	0.0121485	0.245227	0.336742	0.903411	Brain_Hypothalamus
AFR-like	ENSG00000189350	2	FAM179A	29179477	rs78997274	A	C	0.173289	0.41677	0.068754	1.34643e-09	0.00790734	0.0314155	0.801272	0.613686	0.972605	Brain_Hypothalamus
AFR-like	ENSG00000218739	2	AC007390.5	37423631	rs2251879	T	A	0.539735	-0.410434	0.0637967	1.24729e-10	0.0117102	0.0114327	0.305706	0.54809	0.903411	Brain_Hypothalamus
AFR-like	ENSG00000115825	2	PRKD3	37477645	rs2192939	A	G	0.582781	-0.203065	0.0342623	3.08954e-09	0.0152283	0.0233828	0.514879	0.527887	0.924944	Brain_Hypothalamus
AFR-like	ENSG00000162878	2	PKDCC	42275160	rs1550429	G	C	0.639073	0.380535	0.0680743	2.27074e-08	0.0174109	0.0227152	0.443388	0.470908	0.91777	Brain_Hypothalamus
AFR-like	ENSG00000162881	2	OXER1	42989642	rs12988049	G	A	0.756071	0.660469	0.0886644	9.39856e-14	0.00518593	0.0102059	0.611363	0.257736	0.94578	Brain_Hypothalamus
AFR-like	ENSG00000162882	2	HAAO	42994229	rs2374444	G	A	0.760486	0.716845	0.079952	3.07632e-19	0.0071078	0.00945237	0.452075	0.111524	0.920209	Brain_Hypothalamus
AFR-like	ENSG00000152527	2	PLEKHH2	43864412	rs975975	T	G	0.19426	-0.579614	0.0843516	6.35724e-12	-0.0296435	0.0163186	0.0692868	0.0126046	0.861908	Brain_Hypothalamus
AFR-like	ENSG00000138036	2	DYNC2LI1	44001178	rs12474147	G	A	0.013245	-0.88197	0.160519	3.91838e-08	-0.00151634	0.00701983	0.828981	0.194811	0.974956	Brain_Hypothalamus
AFR-like	ENSG00000138095	2	LRPPRC	44113647	rs10205130	C	G	0.379691	0.286915	0.0353382	4.69569e-16	-0.0116002	0.0166326	0.485528	0.00475412	0.922595	Brain_Hypothalamus
AFR-like	ENSG00000119878	2	CRIPT	46843555	rs35837037	T	C	0.31457	0.475037	0.0591781	9.96884e-16	0.028238	0.0158541	0.0748937	0.0348242	0.861908	Brain_Hypothalamus
AFR-like	ENSG00000180398	2	MCFD2	47129009	rs6716381	A	G	0.198675	-0.285622	0.0420571	1.1113e-11	0.0186986	0.0159132	0.239978	0.120965	0.903411	Brain_Hypothalamus
AFR-like	ENSG00000119888	2	EPCAM	47572297	rs56368712	A	T	0.0816777	0.88751	0.112127	2.46813e-15	3.91597e-05	0.00991754	0.99685	0.956956	0.998974	Brain_Hypothalamus
AFR-like	ENSG00000170802	2	FOXN2	48541776	rs79073127	C	G	0.12362	0.407677	0.0454423	2.93021e-19	-0.0141075	0.0209823	0.50136	0.0517096	0.922595	Brain_Hypothalamus
AFR-like	ENSG00000162869	2	PPP1R21	48667737	rs72820499	C	T	0.281457	0.46201	0.0792895	5.64752e-09	-0.00261954	0.0115493	0.820569	0.0350164	0.974956	Brain_Hypothalamus
AFR-like	ENSG00000243244	2	STON1	48756522	rs10865231	G	A	0.249448	0.348852	0.0605133	8.1716e-09	-0.00170089	0.0129626	0.895605	0.509375	0.990469	Brain_Hypothalamus
AFR-like	ENSG00000242441	2	GTF2A1L	48844937	rs2140551	A	G	0.560706	0.772399	0.0820423	4.74698e-21	0.00312833	0.00618033	0.612734	0.281665	0.94578	Brain_Hypothalamus
AFR-like	ENSG00000233266	2	HMGB1P31	54278471	rs1862122	C	A	0.389625	0.546756	0.0976233	2.13526e-08	-0.00301122	0.00869472	0.729097	0.0115331	0.972605	Brain_Hypothalamus
AFR-like	ENSG00000237651	2	C2orf74	61372243	rs3213944	G	C	0.405077	0.67416	0.0544196	3.02814e-35	-0.0020768	0.00651374	0.749853	0.661309	0.972605	Brain_Hypothalamus
AFR-like	ENSG00000173209	2	AHSA2	61404553	rs2600667	T	A	0.306843	-0.665562	0.0589349	1.41835e-29	0.00635405	0.00856701	0.458276	0.669285	0.922595	Brain_Hypothalamus
AFR-like	ENSG00000179818	2	PCBP1-AS1	70189395	rs113012284	C	T	0.0883002	-0.545133	0.087833	5.41868e-10	0.0133246	0.00848658	0.116396	0.136819	0.861908	Brain_Hypothalamus
AFR-like	ENSG00000163235	2	TGFA	70674412	rs3755381	C	T	0.490066	0.285635	0.0492036	6.43042e-09	0.00698345	0.0156585	0.655609	0.17844	0.953521	Brain_Hypothalamus
AFR-like	ENSG00000163016	2	ALMS1P	73872046	rs6546857	G	A	0.238411	0.603103	0.0970605	5.17582e-10	0.00998543	0.00752116	0.184295	0.017226	0.87134	Brain_Hypothalamus
AFR-like	ENSG00000257800	2	FNBP1P1	74347807	rs828881	T	A	0.445916	0.594203	0.0727576	3.16464e-16	-0.0165302	0.00918321	0.0718533	0.2121	0.861908	Brain_Hypothalamus
AFR-like	ENSG00000217702	2	MGC10955	74361599	rs12619982	A	G	0.174393	1.18988	0.114425	2.51138e-25	-0.00850752	0.00493922	0.0849898	0.0288944	0.861908	Brain_Hypothalamus
AFR-like	ENSG00000204792	2	AC104135.3	75145275	rs12366	T	G	0.42936	1.16188	0.0757692	4.49936e-53	-0.00676939	0.0041061	0.0992255	0.145916	0.861908	Brain_Hypothalamus
AFR-like	ENSG00000236209	2	AC104135.2	75146682	rs12366	T	G	0.42936	1.07714	0.0827085	9.01509e-39	-0.00730195	0.00443901	0.09998	0.416249	0.861908	Brain_Hypothalamus
AFR-like	ENSG00000115364	2	MRPL19	75873909	rs34081022	T	C	0.250552	-0.662637	0.0606087	8.01283e-28	-0.0299496	0.0157154	0.0566838	0.00118763	0.861908	Brain_Hypothalamus
AFR-like	ENSG00000270696	2	RP11-342K6.1	75887588	rs33915308	C	G	0.228477	0.375016	0.068688	4.76941e-08	0.0430318	0.0304972	0.158242	0.158741	0.861908	Brain_Hypothalamus
AFR-like	ENSG00000042493	2	CAPG	85621871	rs4474882	A	G	0.625828	-0.31808	0.056765	2.10126e-08	0.017622	0.0143932	0.220827	0.0969922	0.892147	Brain_Hypothalamus
AFR-like	ENSG00000115486	2	GGCX	85771846	rs13411109	G	A	0.459161	0.4261	0.0631341	1.48741e-11	-0.000288693	0.0107643	0.978604	0.152578	0.995451	Brain_Hypothalamus
AFR-like	ENSG00000115523	2	GNLY	85912298	rs10187314	T	C	0.368653	-0.760998	0.0832094	5.9311e-20	0.00693859	0.00585185	0.235737	0.033071	0.903411	Brain_Hypothalamus
AFR-like	ENSG00000068654	2	POLR1A	86247339	rs4832251	C	T	0.826711	0.563022	0.0730281	1.26154e-14	0.012013	0.00800866	0.133613	0.329838	0.861908	Brain_Hypothalamus
AFR-like	ENSG00000273080	2	RP11-301O19.1	86422713	rs13010906	T	C	0.503311	0.977021	0.0945773	5.13457e-25	2.17231e-05	0.00453357	0.996177	0.00522631	0.998974	Brain_Hypothalamus
AFR-like	ENSG00000132313	2	MRPL35	86426478	rs13403186	G	A	0.539735	-0.286273	0.0518731	3.41474e-08	-0.00248465	0.0154321	0.872089	0.0144974	0.988461	Brain_Hypothalamus
AFR-like	ENSG00000231259	2	AC125232.1	87257800	rs56092616	T	C	0.551876	-0.935596	0.0873213	8.71154e-27	0.0119127	0.00617896	0.0538614	0.0996684	0.861908	Brain_Hypothalamus
AFR-like	ENSG00000266931	2	RP11-1252D15.1	87282781	rs10203656	A	G	0.37638	-0.575074	0.0981846	4.7111e-09	-0.00626828	0.0136489	0.646053	0.0465773	0.951838	Brain_Hypothalamus
AFR-like	ENSG00000163586	2	FABP1	88422510	rs2919872	T	C	0.400662	-0.9552	0.0971606	8.2671e-23	-0.000856653	0.00525232	0.87044	0.205842	0.988461	Brain_Hypothalamus
AFR-like	ENSG00000144115	2	THNSL2	88469835	rs6547758	C	G	0.756071	1.15594	0.0945298	2.19462e-34	-0.00902431	0.00410942	0.0280916	0.350199	0.85228	Brain_Hypothalamus
AFR-like	ENSG00000223564	2	CYP4F32P	95425004	rs10185133	C	G	0.354305	0.608506	0.0834327	3.02289e-13	-0.0117461	0.00788947	0.136532	0.107087	0.861908	Brain_Hypothalamus
AFR-like	ENSG00000144026	2	ZNF514	95813075	rs3112998	G	A	0.558499	0.522996	0.0885345	3.47845e-09	0.0117814	0.00867718	0.174545	0.444118	0.866417	Brain_Hypothalamus
AFR-like	ENSG00000144021	2	CIAO1	96931870	rs62153034	A	G	0.364238	-0.29955	0.044379	1.48042e-11	0.02613	0.0245691	0.287541	0.432218	0.903411	Brain_Hypothalamus
AFR-like	ENSG00000230606	2	AC159540.1	98081083	rs1515030	T	A	0.381898	-0.446744	0.0711765	3.46132e-10	-0.0127846	0.0110268	0.246287	0.630931	0.903411	Brain_Hypothalamus
AFR-like	ENSG00000115085	2	ZAP70	98330023	rs1823324	G	A	0.721854	-0.394754	0.0707444	2.40518e-08	0.00761851	0.0121144	0.529427	0.0681169	0.927192	Brain_Hypothalamus
AFR-like	ENSG00000135951	2	TSGA10	99613724	rs11674894	T	C	0.633554	0.488394	0.0648878	5.20186e-14	0.0158534	0.00971768	0.102806	0.264164	0.861908	Brain_Hypothalamus
AFR-like	ENSG00000144182	2	LIPT1	99771418	rs13030961	G	C	0.640177	0.508295	0.0727579	2.826e-12	0.0129234	0.00897975	0.150102	0.276057	0.861908	Brain_Hypothalamus
AFR-like	ENSG00000163162	2	RNF149	101887681	rs1554777	A	G	0.412804	0.363357	0.0660412	3.75555e-08	0.0210045	0.0138359	0.128986	0.614556	0.861908	Brain_Hypothalamus
AFR-like	ENSG00000212283	2	SNORD89	101889398	rs750783	G	A	0.413907	0.852318	0.107136	1.78429e-15	0.00365977	0.0057168	0.522057	0.378676	0.927192	Brain_Hypothalamus
AFR-like	ENSG00000115602	2	IL1RL1	102927962	rs953934	T	C	0.51766	-0.510802	0.0610241	5.73765e-17	0.0056337	0.00865902	0.515294	0.0712334	0.924944	Brain_Hypothalamus
AFR-like	ENSG00000115604	2	IL18R1	102927989	rs10189711	G	A	0.514349	-0.503305	0.056442	4.78181e-19	0.00224343	0.00898872	0.80291	0.218961	0.972905	Brain_Hypothalamus
AFR-like	ENSG00000135972	2	MRPS9	105654441	rs72832244	A	T	0.216336	-0.446774	0.0708174	2.81171e-10	-0.0405402	0.0160343	0.0114602	7.3242e-05	0.763536	Brain_Hypothalamus
AFR-like	ENSG00000119147	2	C2orf40	106679702	rs66989638	A	G	0.111479	-0.902825	0.102657	1.43637e-18	-0.0258024	0.0152759	0.0912029	0.0213039	0.861908	Brain_Hypothalamus
AFR-like	ENSG00000115665	2	SLC5A7	108602979	rs6746551	C	G	0.795806	-0.674414	0.122764	3.93857e-08	0.000460927	0.0123405	0.970205	0.387085	0.99255	Brain_Hypothalamus
AFR-like	ENSG00000198203	2	SULT1C2	108905095	rs6760918	A	G	0.175497	1.3369	0.131922	3.90261e-24	-0.000306828	0.00380349	0.935704	0.259333	0.991512	Brain_Hypothalamus
AFR-like	ENSG00000175772	2	AC112229.7	111132715	rs66741152	G	A	0.0298013	-0.887224	0.140216	2.49076e-10	0.00857346	0.0054265	0.114124	0.0160672	0.861908	Brain_Hypothalamus
AFR-like	ENSG00000169629	2	RGPD8	113127669	rs145713961	G	T	0.15894	-0.92411	0.0968137	1.35791e-21	-0.00325449	0.00798034	0.683411	0.000465373	0.961429	Brain_Hypothalamus
AFR-like	ENSG00000125630	2	POLR1B	113299492	rs2241804	G	C	0.0750552	0.901981	0.102553	1.4271e-18	-0.000252978	0.00580609	0.965246	0.302949	0.992088	Brain_Hypothalamus
AFR-like	ENSG00000243389	2	AC012442.5	113346617	rs28819453	A	T	0.126932	0.752109	0.129303	6.00501e-09	0.0289281	0.0183181	0.114287	0.0168237	0.861908	Brain_Hypothalamus
AFR-like	ENSG00000237753	2	AC079922.3	113399409	rs11123144	C	T	0.834437	-0.934296	0.0967645	4.66513e-22	-0.00386976	0.004926	0.432115	0.0500429	0.915071	Brain_Hypothalamus
AFR-like	ENSG00000125637	2	PSD4	113914902	rs2241976	G	A	0.431567	0.515587	0.0701468	1.98037e-13	-0.0139948	0.00957315	0.143773	0.11565	0.861908	Brain_Hypothalamus
AFR-like	ENSG00000189223	2	AC016683.6	113969099	rs7589901	C	A	0.38521	-0.985161	0.102728	8.81072e-22	-0.00512522	0.00498659	0.304044	0.0385874	0.903411	Brain_Hypothalamus
AFR-like	ENSG00000125618	2	PAX8	113973574	rs10206269	A	C	0.388521	-0.881549	0.101415	3.54583e-18	-0.0051522	0.00554214	0.352557	0.041184	0.903411	Brain_Hypothalamus
AFR-like	ENSG00000184492	2	FOXD4L1	114256661	rs13411929	G	T	0.203091	-0.67965	0.0983805	4.90225e-12	0.003362	0.00916388	0.713712	0.653773	0.97229	Brain_Hypothalamus
AFR-like	ENSG00000225398	2	RP11-395L14.5	114299514	rs57435814	C	T	0.399558	0.601623	0.0869761	4.60949e-12	0.00295224	0.00869373	0.734171	0.0355471	0.972605	Brain_Hypothalamus
AFR-like	ENSG00000146556	2	WASH2P	114341664	rs73955042	A	G	0.39404	-0.685606	0.0693406	4.7159e-23	-0.0121766	0.00839853	0.147102	0.00180912	0.861908	Brain_Hypothalamus
AFR-like	ENSG00000236397	2	DDX11L2	114356606	rs73955042	A	G	0.39404	0.797268	0.0885336	2.15157e-19	0.0104712	0.00723821	0.147994	0.00409155	0.861908	Brain_Hypothalamus
AFR-like	ENSG00000240356	2	RPL23AP7	114368079	rs73955042	A	G	0.39404	0.753522	0.0825775	7.17182e-20	0.0110791	0.00765585	0.147858	0.0123209	0.861908	Brain_Hypothalamus
AFR-like	ENSG00000115084	2	SLC35F5	114462588	rs17632866	A	T	0.140177	-0.406631	0.0612761	3.22209e-11	0.00379503	0.0228684	0.868196	0.234951	0.988461	Brain_Hypothalamus
AFR-like	ENSG00000260634	2	RP11-521O16.1	127781828	rs72843888	G	T	0.304636	0.588303	0.0842887	2.95979e-12	-0.00717179	0.0078156	0.358815	0.629737	0.903411	Brain_Hypothalamus
AFR-like	ENSG00000236682	2	AC068282.3	128146706	rs2276683	C	G	0.798013	-1.30319	0.0923567	3.27732e-45	0.00449482	0.00443218	0.310519	0.678951	0.903411	Brain_Hypothalamus
AFR-like	ENSG00000214100	2	AC079776.2	130680435	rs10928943	A	G	0.715232	0.453113	0.0765949	3.30456e-09	0.00412425	0.0111604	0.711723	0.2632	0.97138	Brain_Hypothalamus
AFR-like	ENSG00000225449	2	AC079776.7	130724165	rs10928946	A	G	0.687638	0.78037	0.0780359	1.52176e-23	-0.00287716	0.00592143	0.627045	0.273375	0.947895	Brain_Hypothalamus
AFR-like	ENSG00000222014	2	RAB6C	130737235	rs10928946	A	G	0.687638	0.668344	0.0852574	4.53672e-15	-0.00335942	0.00691908	0.6273	0.35322	0.947895	Brain_Hypothalamus
AFR-like	ENSG00000236595	2	MED15P5	131009141	rs6431145	C	T	0.475717	0.564511	0.0928584	1.20733e-09	-0.00929976	0.00795731	0.242522	0.0448639	0.903411	Brain_Hypothalamus
AFR-like	ENSG00000152093	2	CFC1B	131278770	rs145650663	A	G	0.103753	1.1396	0.166199	7.04074e-12	-0.00253418	0.0118351	0.83045	0.710565	0.974956	Brain_Hypothalamus
AFR-like	ENSG00000273073	2	RP11-109E12.1	132219394	rs6727153	C	T	0.0353201	1.29585	0.221871	5.20263e-09	-0.010464	0.00387817	0.00697196	0.162577	0.743211	Brain_Hypothalamus
AFR-like	ENSG00000173272	2	MZT2A	132222473	rs10168805	A	G	0.0717439	-0.742673	0.090457	2.20755e-16	0.0176956	0.00639595	0.00566283	0.100962	0.743211	Brain_Hypothalamus
AFR-like	ENSG00000152117	2	AC093838.4	132250386	rs12990156	C	T	0.19426	-0.899314	0.0719417	7.40949e-36	-0.0154399	0.00714065	0.0305983	0.00877399	0.85228	Brain_Hypothalamus
AFR-like	ENSG00000235615	2	AJ239322.1	132722304	rs62161111	A	G	0.368653	0.493129	0.0869773	1.43106e-08	-0.00276105	0.0123135	0.822579	0.402225	0.974956	Brain_Hypothalamus
AFR-like	ENSG00000236485	2	RP1-156L9.1	132741510	rs4125665	G	C	0.833333	0.674442	0.0915591	1.75567e-13	0.000485659	0.00712711	0.945672	0.746393	0.992088	Brain_Hypothalamus
AFR-like	ENSG00000227745	2	AC098826.5	132890429	rs12623260	C	T	0.0364238	-1.04149	0.167373	4.89123e-10	-0.00110511	0.00457181	0.808996	0.191609	0.973345	Brain_Hypothalamus
AFR-like	ENSG00000163046	2	ANKRD30BL	132905164	rs202124338	T	C	0.0364238	-1.36115	0.176045	1.06005e-14	0.00350565	0.00623517	0.573954	0.571366	0.940168	Brain_Hypothalamus
AFR-like	ENSG00000231758	2	AC092652.1	144398325	rs9287356	T	C	0.5	-0.674735	0.0991228	9.9613e-12	0.00621851	0.00692056	0.36889	0.801333	0.903411	Brain_Hypothalamus
AFR-like	ENSG00000123610	2	TNFAIP6	152214106	rs35845966	A	G	0.335541	0.487997	0.0847501	8.50804e-09	-0.00580222	0.0128766	0.652276	0.772646	0.952809	Brain_Hypothalamus
AFR-like	ENSG00000080345	2	RIF1	152266397	rs4664045	G	T	0.432671	-0.261251	0.0469814	2.6865e-08	0.0256484	0.0179237	0.152437	0.16751	0.861908	Brain_Hypothalamus
AFR-like	ENSG00000196151	2	WDSUB1	160092304	rs2159876	A	G	0.357616	-0.661598	0.07834	3.03503e-17	0.0111115	0.0118971	0.35032	0.0531241	0.903411	Brain_Hypothalamus
AFR-like	ENSG00000054219	2	LY75	160628362	rs4664304	G	A	0.523179	0.304318	0.0520217	4.92074e-09	0.0200454	0.0236737	0.397142	0.859459	0.903411	Brain_Hypothalamus
AFR-like	ENSG00000115221	2	ITGB6	160956177	rs3772070	C	T	0.717439	-0.95516	0.104794	7.89604e-20	0.00134551	0.00473187	0.776142	0.784075	0.972605	Brain_Hypothalamus
AFR-like	ENSG00000144362	2	PHOSPHO2	170550975	rs2683454	T	C	0.596026	0.480483	0.0840359	1.08042e-08	-0.0128232	0.00940892	0.172922	0.511027	0.86542	Brain_Hypothalamus
AFR-like	ENSG00000071967	2	CYBRD1	172378757	rs960749	A	G	0.529801	0.3409	0.0531671	1.43751e-10	0.00873846	0.0151779	0.564793	0.784528	0.940168	Brain_Hypothalamus
AFR-like	ENSG00000228016	2	RAPGEF4-AS1	173541869	rs10195939	G	T	0.221854	0.605536	0.0851866	1.17442e-12	-0.00403522	0.00856061	0.637376	0.166194	0.949892	Brain_Hypothalamus
AFR-like	ENSG00000115252	2	PDE1A	183004763	rs6747954	A	T	0.741722	-0.492222	0.0780871	2.90998e-10	0.0295672	0.0102497	0.00391799	0.0110709	0.743211	Brain_Hypothalamus
AFR-like	ENSG00000226747	2	AC007966.1	186584601	rs55730501	T	C	0.218543	1.14019	0.0900292	9.28066e-37	-4.89349e-05	0.00407072	0.990409	0.477779	0.998143	Brain_Hypothalamus
AFR-like	ENSG00000259915	2	RP11-410E4.1	187219299	rs6434177	G	A	0.741722	-0.492448	0.0833886	3.51659e-09	-0.00983429	0.0100087	0.325818	0.0092615	0.903411	Brain_Hypothalamus
AFR-like	ENSG00000115368	2	WDR75	190306159	rs13428976	G	A	0.0364238	-0.961296	0.165617	6.46178e-09	-0.00224218	0.00663042	0.735239	0.00804015	0.972605	Brain_Hypothalamus
AFR-like	ENSG00000138381	2	ASNSD1	190526111	rs2289226	T	C	0.743929	0.576672	0.0587389	9.46159e-23	-0.0166397	0.00822855	0.0431566	0.137423	0.85228	Brain_Hypothalamus
AFR-like	ENSG00000253559	2	OSGEPL1-AS1	190627430	rs6726636	T	C	0.1766	-0.735332	0.133542	3.66299e-08	-0.0155881	0.00813324	0.0552894	0.322356	0.861908	Brain_Hypothalamus
AFR-like	ENSG00000273240	2	RP11-455J20.3	190628585	rs6942	G	C	0.741722	0.676755	0.0859457	3.42883e-15	-0.0122911	0.00789129	0.11934	0.220527	0.861908	Brain_Hypothalamus
AFR-like	ENSG00000128699	2	ORMDL1	190635049	rs2033870	A	G	0.741722	-0.729557	0.0733194	2.51171e-23	0.0104206	0.00760922	0.170851	0.299462	0.86542	Brain_Hypothalamus
AFR-like	ENSG00000198130	2	HIBCH	191054461	rs2136569	C	T	0.620309	0.479993	0.0587543	3.09668e-16	-0.0228181	0.00964978	0.0180483	0.256678	0.85228	Brain_Hypothalamus
AFR-like	ENSG00000151689	2	INPP1	191208196	rs4940	A	G	0.247241	0.647273	0.0705749	4.66771e-20	0.00116675	0.00825624	0.887619	0.00112703	0.990469	Brain_Hypothalamus
AFR-like	ENSG00000151690	2	MFSD6	191273081	rs16832765	C	T	0.161148	0.340912	0.0541994	3.17559e-10	-0.00452315	0.017746	0.798814	0.052093	0.972605	Brain_Hypothalamus
AFR-like	ENSG00000226124	2	FTCDNL1	200625267	rs13008446	A	G	0.622517	-0.593607	0.0780817	2.90722e-14	0.00422031	0.0104417	0.686082	0.390307	0.961429	Brain_Hypothalamus
AFR-like	ENSG00000240344	2	PPIL3	201735630	rs2136600	T	C	0.225166	-1.10747	0.096275	1.27117e-30	-0.00277739	0.00412696	0.500956	0.566987	0.922595	Brain_Hypothalamus
AFR-like	ENSG00000155749	2	ALS2CR12	202152994	rs10804111	T	C	0.601545	-0.366277	0.0567117	1.05687e-10	-0.00362027	0.0123077	0.768645	0.16905	0.972605	Brain_Hypothalamus
AFR-like	ENSG00000023228	2	NDUFS1	206979541	rs6718656	G	T	0.495585	-0.222256	0.0391775	1.40278e-08	0.0209316	0.0229362	0.361453	0.714262	0.903411	Brain_Hypothalamus
AFR-like	ENSG00000138400	2	MDH1B	207602487	rs1862092	C	T	0.309051	0.283569	0.0473518	2.11702e-09	0.00329876	0.0158186	0.83481	0.495826	0.976951	Brain_Hypothalamus
AFR-like	ENSG00000229150	2	CRYGEP	208972957	rs55770589	C	T	0.39404	1.02673	0.091421	2.87885e-29	0.00787561	0.00493421	0.110461	0.302755	0.861908	Brain_Hypothalamus
AFR-like	ENSG00000168582	2	CRYGA	209025464	rs10191088	A	T	0.675497	0.532989	0.095915	2.74621e-08	0.00135816	0.00854868	0.873768	0.363911	0.98948	Brain_Hypothalamus
AFR-like	ENSG00000231908	2	IDH1-AS1	209119971	rs62195266	C	G	0.196468	0.527285	0.0958702	3.79818e-08	0.0145216	0.0175991	0.409296	0.0613916	0.907089	Brain_Hypothalamus
AFR-like	ENSG00000138363	2	ATIC	216176540	rs7594345	T	C	0.498896	0.486986	0.0622661	5.23846e-15	0.0162591	0.00953167	0.0880457	0.1863	0.861908	Brain_Hypothalamus
AFR-like	ENSG00000079246	2	XRCC5	216972187	rs57212054	A	C	0.0331126	-0.669849	0.103466	9.53739e-11	-0.0348856	0.0286828	0.223888	0.0542635	0.892147	Brain_Hypothalamus
AFR-like	ENSG00000260804	2	RP11-566E18.3	217081768	rs57212054	A	C	0.0331126	0.704573	0.101798	4.47572e-12	0.0331663	0.027209	0.222864	0.0223359	0.892147	Brain_Hypothalamus
AFR-like	ENSG00000229352	2	AC007563.3	217664331	rs11892032	A	G	0.607064	-0.545385	0.0965543	1.61875e-08	0.00968206	0.00843066	0.250789	0.256639	0.903411	Brain_Hypothalamus
AFR-like	ENSG00000261338	2	RP11-378A13.1	219120042	rs10932766	A	G	0.537528	0.824174	0.0667559	5.11358e-35	0.00485271	0.00771538	0.529371	0.284421	0.927192	Brain_Hypothalamus
AFR-like	ENSG00000182698	2	RESP18	220192131	rs4674377	G	T	0.30574	-0.733483	0.0758073	3.82736e-22	0.00938316	0.00929761	0.312878	0.235999	0.903411	Brain_Hypothalamus
AFR-like	ENSG00000123992	2	DNPEP	220238268	rs16825302	A	G	0.0110375	1.10085	0.167332	4.74171e-11	0.00158867	0.00523904	0.761709	0.0626736	0.972605	Brain_Hypothalamus
AFR-like	ENSG00000268603	2	RP11-316O14.1	220362333	rs1078212	A	C	0.313466	0.606219	0.0940586	1.15509e-10	-0.00864013	0.00739977	0.242959	0.342957	0.903411	Brain_Hypothalamus
AFR-like	ENSG00000261428	2	RP11-16P6.1	223431624	rs3768973	T	C	0.730684	0.755671	0.0790691	1.21102e-21	-0.00284786	0.00605599	0.638172	0.225614	0.949892	Brain_Hypothalamus
AFR-like	ENSG00000168958	2	MFF	228189867	rs73090123	C	T	0.149007	-0.358189	0.0628099	1.1789e-08	0.00779107	0.0145557	0.592471	0.490332	0.941944	Brain_Hypothalamus
AFR-like	ENSG00000173699	2	SPATA3	231860836	rs7422788	C	G	0.315673	-0.693896	0.0802404	5.25429e-18	0.00737477	0.0064505	0.25292	0.794847	0.903411	Brain_Hypothalamus
AFR-like	ENSG00000181798	2	LINC00471	232373137	rs28685161	T	C	0.220751	-0.952905	0.119405	1.45803e-15	-0.00219494	0.00590392	0.710059	0.158041	0.970413	Brain_Hypothalamus
AFR-like	ENSG00000182600	2	C2orf82	233721980	rs812383	A	C	0.59713	0.610834	0.0716235	1.48391e-17	-0.0186953	0.00794873	0.0186732	0.236806	0.85228	Brain_Hypothalamus
AFR-like	ENSG00000085982	2	USP40	234384166	rs2602389	G	A	0.216336	0.381739	0.0516888	1.52074e-13	0.0088106	0.0129735	0.497059	0.358011	0.922595	Brain_Hypothalamus
AFR-like	ENSG00000144488	2	ESPNL	239008798	rs12471185	A	G	0.451435	0.749134	0.0978135	1.87674e-14	0.0156913	0.00745436	0.0352928	0.387599	0.85228	Brain_Hypothalamus
AFR-like	ENSG00000144485	2	HES6	239146908	rs112946632	C	A	0.334437	0.347268	0.0541321	1.40637e-10	-0.00788457	0.0250246	0.752706	0.125105	0.972605	Brain_Hypothalamus
AFR-like	ENSG00000130414	2	NDUFA10	240831867	rs4149556	T	C	0.348786	0.309641	0.0442879	2.71857e-12	-0.0359459	0.0201073	0.073824	0.0437376	0.861908	Brain_Hypothalamus
AFR-like	ENSG00000144504	2	ANKMY1	241418839	rs13406305	A	G	0.140177	-0.409808	0.0721255	1.33226e-08	-0.0559353	0.0198799	0.00489806	0.00598529	0.743211	Brain_Hypothalamus
AFR-like	ENSG00000178623	2	GPR35	241544848	rs4676411	T	G	0.397351	-0.48114	0.0657395	2.50026e-13	0.0314137	0.0114623	0.00613248	0.029159	0.743211	Brain_Hypothalamus
AFR-like	ENSG00000122085	2	MTERFD2	242011584	rs733997	T	C	0.162252	-0.573376	0.0912162	3.25951e-10	0.00720024	0.00839884	0.391284	0.48837	0.903411	Brain_Hypothalamus
AFR-like	ENSG00000146205	2	ANO7	242127924	rs76832527	A	G	0.174393	0.871188	0.120392	4.61312e-13	-0.0147205	0.0126518	0.244621	0.327384	0.903411	Brain_Hypothalamus
AFR-like	ENSG00000115677	2	HDLBP	242166679	rs6746534	T	G	0.555188	-0.326078	0.0500193	7.07583e-11	0.0231527	0.0162724	0.154789	0.283351	0.861908	Brain_Hypothalamus
AFR-like	ENSG00000168385	2	2025-09-02	242254515	rs28446330	C	T	0.089404	0.443056	0.0555272	1.47426e-15	0.0191834	0.0148409	0.196148	0.351315	0.879807	Brain_Hypothalamus
AFR-like	ENSG00000180902	2	D2HGDH	242673994	rs7582582	T	C	0.492274	-0.647854	0.0672006	5.3875e-22	0.000501135	0.00931404	0.957091	0.544742	0.992088	Brain_Hypothalamus
AFR-like	ENSG00000224272	2	AC114730.3	242749407	rs62193092	T	A	0.343267	1.00442	0.0752223	1.14253e-40	-0.00047267	0.00515581	0.926955	0.0810931	0.991196	Brain_Hypothalamus
AFR-like	ENSG00000237940	2	AC093642.3	242912834	rs76588180	A	C	0.0927152	-0.628692	0.103391	1.19639e-09	-0.00449142	0.0102976	0.662719	0.0624088	0.953521	Brain_Hypothalamus
AFR-like	ENSG00000144455	3	SUMF1	3742498	rs2633851	A	T	0.569536	-0.357746	0.0546537	5.92243e-11	-0.0047077	0.0144526	0.744626	0.409592	0.972605	Brain_Hypothalamus
AFR-like	ENSG00000180914	3	OXTR	8792094	rs2287580	A	G	0.177704	0.54832	0.0940736	5.5886e-09	0.00357736	0.00984177	0.716241	0.116536	0.972305	Brain_Hypothalamus
AFR-like	ENSG00000134077	3	THUMPD3	9404526	rs7638655	T	C	0.173289	-0.551738	0.0714326	1.12822e-14	0.00427015	0.0161957	0.792042	0.202398	0.972605	Brain_Hypothalamus
AFR-like	ENSG00000156990	3	RPUSD3	9879533	rs2290306	C	G	0.0717439	-0.665903	0.0733608	1.11509e-19	0.000359994	0.010726	0.973226	0.777714	0.99255	Brain_Hypothalamus
AFR-like	ENSG00000144559	3	TAMM41	11831916	rs12489061	G	C	0.441501	-0.481429	0.0731262	4.59397e-11	-0.00952147	0.0100345	0.342684	0.0100082	0.903411	Brain_Hypothalamus
AFR-like	ENSG00000157150	3	TIMP4	12194551	rs6764870	G	A	0.901766	-0.748811	0.121255	6.59417e-10	0.0081006	0.0184731	0.661017	0.0967807	0.953521	Brain_Hypothalamus
AFR-like	ENSG00000233121	3	VN1R20P	13968310	rs13097822	A	T	0.360927	0.544014	0.0889373	9.54565e-10	0.0174646	0.0114054	0.125705	0.157181	0.861908	Brain_Hypothalamus
AFR-like	ENSG00000154781	3	CCDC174	14693271	rs2053017	A	G	0.344371	0.702718	0.0796931	1.1673e-18	0.00291966	0.00627516	0.641736	0.81316	0.949892	Brain_Hypothalamus
AFR-like	ENSG00000131379	3	C3orf20	14716606	rs4684237	T	C	0.216336	-0.832876	0.109448	2.7453e-14	0.0026999	0.00777895	0.728533	0.419563	0.972605	Brain_Hypothalamus
AFR-like	ENSG00000224660	3	SH3BP5-AS1	15295691	rs3773469	G	A	0.124724	0.440437	0.0778526	1.53754e-08	0.0185852	0.0112871	0.0996449	0.0673994	0.861908	Brain_Hypothalamus
AFR-like	ENSG00000163576	3	EFHB	19920964	rs11128927	C	G	0.383002	0.590683	0.0613772	6.34305e-22	-0.00964248	0.00815523	0.23706	0.436849	0.903411	Brain_Hypothalamus
AFR-like	ENSG00000136059	3	VILL	38029550	rs9311173	A	G	0.196468	-0.513438	0.0760945	1.50547e-11	-0.00388903	0.00861224	0.651579	0.47285	0.952789	Brain_Hypothalamus
AFR-like	ENSG00000157036	3	EXOG	38537618	rs1073506	T	G	0.39404	0.347725	0.0528187	4.59903e-11	-0.0199255	0.0135218	0.140594	0.122867	0.861908	Brain_Hypothalamus
AFR-like	ENSG00000168356	3	SCN11A	38887260	rs9809104	C	T	0.216336	0.477751	0.0858433	2.61572e-08	-0.00911421	0.0118823	0.443056	0.226823	0.91777	Brain_Hypothalamus
AFR-like	ENSG00000168038	3	ULK4	41288090	rs6794211	T	A	0.193157	0.56419	0.0734397	1.56194e-14	-0.0048776	0.0080255	0.543345	0.323094	0.932699	Brain_Hypothalamus
AFR-like	ENSG00000230084	3	RP4-613B23.1	42643455	rs3846059	A	G	0.139073	0.724837	0.0780344	1.56209e-20	0.00822549	0.00665071	0.216167	0.31587	0.892147	Brain_Hypothalamus
AFR-like	ENSG00000010282	3	HHATL	42734155	rs34549959	C	T	0.469095	-0.300004	0.0469166	1.61167e-10	-0.00128851	0.0150523	0.931783	0.236679	0.991196	Brain_Hypothalamus
AFR-like	ENSG00000181061	3	HIGD1A	42798669	rs73077220	C	T	0.209713	-0.333597	0.0492582	1.26646e-11	-0.0386451	0.0225112	0.0860331	0.60765	0.861908	Brain_Hypothalamus
AFR-like	ENSG00000144792	3	ZNF660	44619715	rs4682985	A	C	0.86755	-0.839128	0.107965	7.71109e-15	-0.00636159	0.0094677	0.501631	0.255794	0.922595	Brain_Hypothalamus
AFR-like	ENSG00000011376	3	LARS2	45429998	rs12633889	T	C	0.313466	-0.513007	0.0590076	3.50182e-18	0.00726241	0.0105503	0.491225	0.0820463	0.922595	Brain_Hypothalamus
AFR-like	ENSG00000012223	3	LTF	46477136	rs11706090	T	A	0.380795	0.590834	0.0964405	8.98858e-10	0.00955667	0.0138541	0.490314	0.305229	0.922595	Brain_Hypothalamus
AFR-like	ENSG00000241186	3	TDGF1	46616045	rs80045772	A	T	0.231788	0.778427	0.076356	2.09389e-24	-0.00182455	0.0125356	0.884277	0.235897	0.990469	Brain_Hypothalamus
AFR-like	ENSG00000188086	3	PRSS45	46783582	rs57268847	T	A	0.161148	1.02154	0.131878	9.47581e-15	-0.00119415	0.00440338	0.786246	0.201704	0.972605	Brain_Hypothalamus
AFR-like	ENSG00000114650	3	SCAP	47455203	rs1872164	A	G	0.409492	0.28802	0.0499938	8.3561e-09	0.0114979	0.0170654	0.500467	0.102438	0.922595	Brain_Hypothalamus
AFR-like	ENSG00000164048	3	ZNF589	48282590	rs6806112	T	A	0.377483	0.802215	0.084616	2.52691e-21	0.0040329	0.00554072	0.466696	0.133678	0.922595	Brain_Hypothalamus
AFR-like	ENSG00000213689	3	TREX1	48506445	rs11797	C	T	0.539735	0.47367	0.0618315	1.84984e-14	0.00270852	0.0104094	0.79471	0.150991	0.972605	Brain_Hypothalamus
AFR-like	ENSG00000213672	3	NCKIPSD	48701364	rs12493578	C	T	0.643488	0.363815	0.0460105	2.63222e-15	-0.00539932	0.0122508	0.659407	0.00169843	0.953521	Brain_Hypothalamus
AFR-like	ENSG00000068745	3	IP6K2	48725436	rs72929172	G	A	0.0706402	0.730023	0.103187	1.49718e-12	0.0075574	0.00989329	0.444932	0.218106	0.918136	Brain_Hypothalamus
AFR-like	ENSG00000178467	3	P4HTM	49027319	rs6446205	A	G	0.656733	0.189604	0.033397	1.36862e-08	-0.0421152	0.0249151	0.0909612	0.0193411	0.861908	Brain_Hypothalamus
AFR-like	ENSG00000145020	3	AMT	49454211	rs9842132	A	G	0.263797	-0.316163	0.0567295	2.50154e-08	-0.0541291	0.0183847	0.00323744	0.0395469	0.743211	Brain_Hypothalamus
AFR-like	ENSG00000164068	3	RNF123	49726932	rs9871654	C	T	0.463576	0.197859	0.0345234	9.97502e-09	0.0306509	0.0229356	0.181422	0.0456012	0.87134	Brain_Hypothalamus
AFR-like	ENSG00000173540	3	GMPPB	49754277	rs62262722	C	G	0.173289	0.644083	0.0828109	7.38236e-15	0.0225276	0.0199757	0.259425	0.257987	0.903411	Brain_Hypothalamus
AFR-like	ENSG00000004534	3	RBM6	49977440	rs2240329	A	G	0.509934	0.347786	0.0423446	2.15324e-16	0.00111226	0.0126492	0.929931	0.0379442	0.991196	Brain_Hypothalamus
AFR-like	ENSG00000186792	3	HYAL3	50330262	rs2236947	A	C	0.474614	-0.548543	0.0622922	1.29732e-18	-0.000104014	0.0088777	0.990652	0.246061	0.998143	Brain_Hypothalamus
AFR-like	ENSG00000163938	3	GNL3	52715172	rs13083798	G	A	0.525386	-0.282982	0.0436006	8.56549e-11	-0.00477052	0.0155897	0.759601	0.139182	0.972605	Brain_Hypothalamus
AFR-like	ENSG00000055955	3	ITIH4	52846991	rs7638524	A	G	0.274834	0.755248	0.0813453	1.62507e-20	0.0109484	0.00719029	0.127843	0.0359254	0.861908	Brain_Hypothalamus
AFR-like	ENSG00000242142	3	SERBP1P3	53098299	rs2115782	A	G	0.582781	0.891625	0.0751031	1.65444e-32	0.00963435	0.00591974	0.103632	0.0569943	0.861908	Brain_Hypothalamus
AFR-like	ENSG00000163933	3	RFT1	53122499	rs2564921	C	T	0.582781	-0.518888	0.0692627	6.80444e-14	-0.0161717	0.0102115	0.113268	0.0565705	0.861908	Brain_Hypothalamus
AFR-like	ENSG00000271976	3	RP11-884K10.7	53893021	rs3733075	T	C	0.336645	-0.374154	0.0683555	4.40871e-08	-0.0135789	0.0124571	0.275691	0.00151614	0.903411	Brain_Hypothalamus
AFR-like	ENSG00000113812	3	ACTR8	53901093	rs57635475	T	G	0.302428	-0.535447	0.0712825	5.83982e-14	-0.00233487	0.0126327	0.853364	0.159938	0.984535	Brain_Hypothalamus
AFR-like	ENSG00000180376	3	CCDC66	56591189	rs6791987	T	C	0.416115	-0.410083	0.0552095	1.10446e-13	-0.00146486	0.0110016	0.894075	0.112941	0.990469	Brain_Hypothalamus
AFR-like	ENSG00000224479	3	AC136289.1	63727969	rs73120888	T	C	0.0838852	1.22749	0.171007	7.07271e-13	0.0105954	0.0172452	0.538952	0.400746	0.928648	Brain_Hypothalamus
AFR-like	ENSG00000144741	3	SLC25A26	66119285	rs146159281	A	G	0.279249	-0.585418	0.0707582	1.30086e-16	0.00525794	0.00805777	0.51406	0.322254	0.924944	Brain_Hypothalamus
AFR-like	ENSG00000144749	3	LRIG1	66429221	rs116424617	G	T	0.0463576	-0.812308	0.14733	3.51713e-08	-0.00723067	0.0247655	0.770313	0.435353	0.972605	Brain_Hypothalamus
AFR-like	ENSG00000163412	3	EIF4E3	71724567	rs6804667	C	A	0.626932	0.303685	0.0548967	3.16712e-08	0.027033	0.0195784	0.167354	0.130249	0.861908	Brain_Hypothalamus
AFR-like	ENSG00000244026	3	FAM86DP	75470703	rs57416929	A	G	0.0298013	-1.3986	0.144535	3.79257e-22	-0.00879071	0.0100024	0.379479	0.0589604	0.903411	Brain_Hypothalamus
AFR-like	ENSG00000272690	3	RP11-803B1.8	75484499	rs57416929	A	G	0.0298013	-1.36183	0.186031	2.47137e-13	-0.00902806	0.0103041	0.380943	0.165756	0.903411	Brain_Hypothalamus
AFR-like	ENSG00000227124	3	ZNF717	75758794	rs2918467	C	A	0.00772627	0.550181	0.0868661	2.39398e-10	0.00535507	0.00825377	0.516466	0.771066	0.926077	Brain_Hypothalamus
AFR-like	ENSG00000163320	3	CGGBP1	88101094	rs8274	C	T	0.129139	0.347979	0.0601054	7.0604e-09	-0.0137179	0.017822	0.441467	0.253667	0.916724	Brain_Hypothalamus
AFR-like	ENSG00000239445	3	ST3GAL6-AS1	98433174	rs13065271	T	C	0.471302	-0.858038	0.0829879	4.67847e-25	-0.00964556	0.00682656	0.157671	0.00702906	0.861908	Brain_Hypothalamus
AFR-like	ENSG00000114021	3	NIT2	100053545	rs13082297	C	G	0.347682	-0.387708	0.058301	2.9288e-11	-0.0363814	0.0251543	0.148086	0.071223	0.861908	Brain_Hypothalamus
AFR-like	ENSG00000256628	3	ZBTB11-AS1	101395274	rs11708616	T	C	0.230684	0.608834	0.110021	3.13361e-08	0.00495216	0.00984812	0.615068	0.275896	0.94578	Brain_Hypothalamus
AFR-like	ENSG00000244119	3	PDCL3P4	101431316	rs34883763	A	G	0.337748	0.611777	0.0600738	2.34342e-24	0.00858258	0.00859034	0.317748	0.492476	0.903411	Brain_Hypothalamus
AFR-like	ENSG00000240057	3	RP11-572M11.4	112738379	rs2700201	A	G	0.357616	-0.698835	0.0901558	9.08739e-15	0.00817546	0.00648122	0.207162	0.0907761	0.889194	Brain_Hypothalamus
AFR-like	ENSG00000243795	3	RP11-572M11.3	112861197	rs2700201	A	G	0.357616	0.612696	0.0932335	4.97667e-11	-0.00932485	0.00743062	0.209507	0.678638	0.889194	Brain_Hypothalamus
AFR-like	ENSG00000072858	3	SIDT1	113251143	rs41271369	A	G	0.228477	0.373148	0.0552855	1.48379e-11	-0.00818239	0.014822	0.580919	0.969706	0.940168	Brain_Hypothalamus
AFR-like	ENSG00000163389	3	POGLUT1	119187785	rs80141465	C	T	0.0607064	0.801348	0.116715	6.60856e-12	0.0500191	0.0277711	0.0716842	0.114731	0.861908	Brain_Hypothalamus
AFR-like	ENSG00000144843	3	ADPRH	119298115	rs13324934	T	G	0.0441501	-0.743443	0.105598	1.91844e-12	0.00119432	0.0134251	0.929113	0.130171	0.991196	Brain_Hypothalamus
AFR-like	ENSG00000173226	3	IQCB1	121488610	rs1141528	T	A	0.144592	1.13745	0.121895	1.04495e-20	0.0090783	0.0104342	0.38427	0.425262	0.903411	Brain_Hypothalamus
AFR-like	ENSG00000243429	3	OR7E29P	125430983	rs4645103	C	G	0.596026	-0.506681	0.0893651	1.42974e-08	-0.0186343	0.0114747	0.104388	0.237357	0.861908	Brain_Hypothalamus
AFR-like	ENSG00000241278	3	ENPP7P4	125567066	rs2735213	G	A	0.751656	-0.422644	0.0704583	1.9915e-09	-0.0153363	0.0108088	0.155937	0.666617	0.861908	Brain_Hypothalamus
AFR-like	ENSG00000171084	3	FAM86JP	125635463	rs12495005	C	T	0.13245	0.92412	0.101085	6.1319e-20	0.00313154	0.00572812	0.584588	0.122674	0.9408	Brain_Hypothalamus
AFR-like	ENSG00000189366	3	ALG1L	125648118	rs3804587	T	C	0.273731	-0.858922	0.095297	2.00294e-19	0.00244625	0.00654486	0.708578	0.289271	0.96935	Brain_Hypothalamus
AFR-like	ENSG00000241439	3	RP11-666A20.3	125677399	rs34828359	A	C	0.279249	-0.630658	0.0990679	1.94126e-10	0.0175836	0.00787276	0.025518	0.0162461	0.85228	Brain_Hypothalamus
AFR-like	ENSG00000114547	3	ROPN1B	125687987	rs4450758	A	T	0.562914	-0.625152	0.0938702	2.74293e-11	0.00359533	0.0110706	0.74536	0.341406	0.972605	Brain_Hypothalamus
AFR-like	ENSG00000114544	3	SLC41A3	125725198	rs6438959	C	T	0.628035	0.256801	0.0466067	3.58918e-08	-0.034205	0.0293672	0.244125	0.159492	0.903411	Brain_Hypothalamus
AFR-like	ENSG00000070476	3	ZXDC	126156444	rs800947	T	C	0.674393	0.508587	0.0667427	2.5346e-14	-0.00569412	0.00871859	0.513691	0.490495	0.924944	Brain_Hypothalamus
AFR-like	ENSG00000180767	3	CHST13	126243126	rs11717719	T	C	0.602649	0.574494	0.100147	9.66338e-09	0.000781441	0.00994017	0.937339	0.0286444	0.992088	Brain_Hypothalamus
AFR-like	ENSG00000177646	3	ACAD9	128598439	rs62265306	A	G	0.0154525	1.44715	0.249512	6.63475e-09	0.0065023	0.00690093	0.346072	0.285974	0.903411	Brain_Hypothalamus
AFR-like	ENSG00000163913	3	IFT122	129158968	rs2713621	T	G	0.177704	-0.35014	0.0589283	2.8192e-09	0.00696519	0.0139893	0.618558	0.25594	0.946709	Brain_Hypothalamus
AFR-like	ENSG00000228252	3	COL6A4P2	129931666	rs7428327	T	C	0.486755	-0.904032	0.0979073	2.61803e-20	0.00336613	0.00503917	0.504138	0.0621598	0.922595	Brain_Hypothalamus
AFR-like	ENSG00000113971	3	NPHP3	132276986	rs12631786	C	T	0.154525	-0.76096	0.0651964	1.77619e-31	0.000516361	0.0070528	0.941636	0.423935	0.992088	Brain_Hypothalamus
AFR-like	ENSG00000260633	3	RP11-375I20.6	134066130	rs4974494	T	C	0.630243	-0.569479	0.0769672	1.3723e-13	0.0069605	0.00782572	0.373767	0.1625	0.903411	Brain_Hypothalamus
AFR-like	ENSG00000129055	3	ANAPC13	134196548	rs6765505	G	A	0.701987	0.346844	0.0444689	6.20528e-15	-0.014688	0.0130419	0.260074	0.541272	0.903411	Brain_Hypothalamus
AFR-like	ENSG00000114054	3	PCCB	135969148	rs6764567	C	A	0.620309	-0.339949	0.0566429	1.95364e-09	0.0147933	0.0221058	0.503364	0.158413	0.922595	Brain_Hypothalamus
AFR-like	ENSG00000261758	3	RP11-102M11.2	136471472	rs834305	T	C	0.371965	0.628101	0.0963768	7.16615e-11	-0.00651377	0.0102311	0.524342	0.164889	0.927192	Brain_Hypothalamus
AFR-like	ENSG00000273486	3	RP11-731C17.2	136556180	rs2031030	G	T	0.654525	0.537236	0.0738878	3.56914e-13	0.0073512	0.00850201	0.387235	0.674107	0.903411	Brain_Hypothalamus
AFR-like	ENSG00000181322	3	NME9	137980279	rs13087441	A	G	0.260486	-0.331398	0.0504731	5.17424e-11	-0.0108716	0.0329652	0.741559	0.32883	0.972605	Brain_Hypothalamus
AFR-like	ENSG00000243321	3	snoU13	149795281	rs56198011	T	C	0.325607	-0.747646	0.0930985	9.69172e-16	-0.0120877	0.0098183	0.218272	0.173816	0.892147	Brain_Hypothalamus
AFR-like	ENSG00000144895	3	EIF2A	150264465	rs2868946	C	T	0.853201	0.840842	0.0786178	1.07062e-26	-0.00387755	0.00544767	0.4766	0.67889	0.922595	Brain_Hypothalamus
AFR-like	ENSG00000243069	3	ARHGEF26-AS1	153742190	rs11914514	C	T	0.249448	0.366088	0.0547238	2.23575e-11	-0.0274769	0.0129419	0.0337455	0.0942585	0.85228	Brain_Hypothalamus
AFR-like	ENSG00000244515	3	KRT18P34	156880452	rs56263456	A	G	0.259382	-0.707708	0.0997064	1.2665e-12	0.00855827	0.00790292	0.278842	0.015346	0.903411	Brain_Hypothalamus
AFR-like	ENSG00000118849	3	RARRES1	158414681	rs4680458	G	A	0.298013	0.518938	0.0945554	4.06072e-08	-0.00464449	0.00916517	0.612327	0.221359	0.94578	Brain_Hypothalamus
AFR-like	ENSG00000240207	3	RP11-379F4.4	158450052	rs61794821	G	A	0.214128	0.346639	0.0616907	1.9208e-08	0.0208425	0.01948	0.284647	0.155174	0.903411	Brain_Hypothalamus
AFR-like	ENSG00000272247	3	RP11-379F4.9	158519046	rs2244996	C	T	0.684327	-0.663131	0.108152	8.7082e-10	0.00504716	0.00894789	0.572712	0.92365	0.940168	Brain_Hypothalamus
AFR-like	ENSG00000206120	3	EGFEM1P	167967310	rs613688	A	G	0.401766	-0.719527	0.0758775	2.47671e-21	-0.00116591	0.00755029	0.877279	0.193884	0.990131	Brain_Hypothalamus
AFR-like	ENSG00000171109	3	MFN1	179065480	rs11539416	A	G	0.220751	-0.400065	0.0728889	4.04906e-08	0.0104921	0.0237279	0.658355	0.112525	0.953521	Brain_Hypothalamus
AFR-like	ENSG00000241231	3	RP11-275H4.1	181138846	rs6443742	G	A	0.707506	0.867442	0.0837525	3.88143e-25	0.00618708	0.00539994	0.251891	0.198841	0.903411	Brain_Hypothalamus
AFR-like	ENSG00000240024	3	LINC00888	183165396	rs9881661	A	G	0.48234	0.238014	0.0432355	3.69056e-08	-0.0363237	0.0196434	0.0644355	0.428919	0.861908	Brain_Hypothalamus
AFR-like	ENSG00000114796	3	KLHL24	183353356	rs9856997	A	G	0.254967	-0.289109	0.0493705	4.74417e-09	-0.0207643	0.0156702	0.185143	0.0898471	0.87134	Brain_Hypothalamus
AFR-like	ENSG00000233885	3	YEATS2-AS1	183524245	rs263025	C	T	0.484547	0.554974	0.0638538	3.58242e-18	-0.012174	0.00810895	0.133278	0.283209	0.861908	Brain_Hypothalamus
AFR-like	ENSG00000145198	3	VWA5B2	183948217	rs706584	C	A	0.216336	-0.518384	0.0673459	1.38936e-14	0.00704626	0.00941665	0.454293	0.127623	0.921554	Brain_Hypothalamus
AFR-like	ENSG00000145194	3	ECE2	183967438	rs56172794	T	C	0.512141	-0.216885	0.0375722	7.81102e-09	-0.0119352	0.0217381	0.582975	0.123324	0.940168	Brain_Hypothalamus
AFR-like	ENSG00000272970	3	RP11-329B9.4	184451863	rs9833109	C	T	0.51766	0.556888	0.0949753	4.53202e-09	-0.00118996	0.00863886	0.890442	0.504781	0.990469	Brain_Hypothalamus
AFR-like	ENSG00000156931	3	VPS8	184529931	rs7625123	G	A	0.0971302	0.560333	0.0958768	5.08691e-09	0.00249287	0.00800476	0.755478	0.592178	0.972605	Brain_Hypothalamus
AFR-like	ENSG00000225764	3	LEPREL1-AS1	189838753	rs2675435	A	G	0.782561	-0.515918	0.0729611	1.53666e-12	0.0211263	0.0101866	0.0380857	0.0169852	0.85228	Brain_Hypothalamus
AFR-like	ENSG00000236297	3	RP11-175P19.2	193296601	rs11720294	A	G	0.451435	0.582417	0.103803	2.01394e-08	0.00308794	0.00765138	0.686522	0.0415667	0.961429	Brain_Hypothalamus
AFR-like	ENSG00000230102	3	RP11-407B7.1	193723226	rs4687494	G	T	0.554084	0.582094	0.0933544	4.50877e-10	0.0083969	0.00783638	0.283932	0.304802	0.903411	Brain_Hypothalamus
AFR-like	ENSG00000231770	3	TMEM44-AS1	194304740	rs6765455	A	G	0.116998	0.634771	0.104448	1.22147e-09	-0.00147736	0.00915471	0.871796	0.229105	0.988461	Brain_Hypothalamus
AFR-like	ENSG00000041802	3	LSG1	194361517	rs112097663	T	C	0.142384	0.883293	0.093599	3.83644e-21	-0.0215563	0.0151097	0.15368	0.375508	0.861908	Brain_Hypothalamus
AFR-like	ENSG00000114331	3	ACAP2	194995465	rs6437374	G	C	0.665563	-0.410395	0.0570445	6.27853e-13	0.0133467	0.0115239	0.246795	0.179357	0.903411	Brain_Hypothalamus
AFR-like	ENSG00000224769	3	AC069213.1	195341818	rs9886992	G	A	0.460265	0.912778	0.0904855	6.27048e-24	-0.0062211	0.0054987	0.257897	0.578399	0.903411	Brain_Hypothalamus
AFR-like	ENSG00000271662	3	RP11-141C7.3	195377017	rs79114865	A	C	0.164459	-0.785205	0.122035	1.24073e-10	-0.0030336	0.0139113	0.827377	0.600243	0.974956	Brain_Hypothalamus
AFR-like	ENSG00000229178	3	AC069513.4	195382436	rs6768928	G	A	0.348786	-0.784274	0.0922617	1.88721e-17	-0.000753182	0.00860141	0.930222	0.299868	0.991196	Brain_Hypothalamus
AFR-like	ENSG00000215837	3	SDHAP2	195384967	rs6768928	G	A	0.348786	-0.79329	0.101096	4.26366e-15	-0.000744621	0.00850373	0.930223	0.234129	0.991196	Brain_Hypothalamus
AFR-like	ENSG00000176945	3	MUC20	195447753	rs4247595	C	G	0.242826	0.687236	0.104726	5.3e-11	-0.00405337	0.00660914	0.539679	0.657381	0.928648	Brain_Hypothalamus
AFR-like	ENSG00000185485	3	SDHAP1	195686619	rs9886966	A	G	0.45585	0.459415	0.0759967	1.49225e-09	-0.0120462	0.0107283	0.261505	0.377739	0.903411	Brain_Hypothalamus
AFR-like	ENSG00000231464	3	AC024937.4	195723609	rs6785037	A	C	0.484547	0.668276	0.10015	2.51044e-11	-0.00573739	0.00727555	0.430355	0.290143	0.915071	Brain_Hypothalamus
AFR-like	ENSG00000161217	3	PCYT1A	195941093	rs112796437	G	A	0.30574	0.350615	0.0634989	3.35945e-08	-0.0022441	0.0129666	0.862598	0.254051	0.986875	Brain_Hypothalamus
AFR-like	ENSG00000163961	3	RNF168	196195654	rs144581058	C	T	0.10596	-0.686459	0.113096	1.28169e-09	-0.00477047	0.0106366	0.653794	0.15142	0.952848	Brain_Hypothalamus
AFR-like	ENSG00000163964	3	PIGX	196366646	rs4916543	T	C	0.208609	0.407673	0.0573395	1.16204e-12	-0.0312302	0.0156545	0.0460464	0.0546695	0.861908	Brain_Hypothalamus
AFR-like	ENSG00000230732	3	AC127904.2	196639821	rs9784336	T	A	0.479029	-0.503105	0.0896818	2.02458e-08	0.000404359	0.00932336	0.965406	0.601577	0.992088	Brain_Hypothalamus
AFR-like	ENSG00000119227	3	PIGZ	196673214	rs745738	C	T	0.294702	0.42909	0.0504525	1.81854e-17	-0.00556529	0.0102994	0.588955	0.564674	0.941268	Brain_Hypothalamus
AFR-like	ENSG00000272989	3	RP13-616I3.1	197232133	rs1431500	C	A	0.345475	0.543947	0.0815421	2.54492e-11	0.00789642	0.00865242	0.36144	0.264968	0.903411	Brain_Hypothalamus
AFR-like	ENSG00000214135	3	AC024560.3	197305084	rs11558292	A	G	0.080574	0.572067	0.102381	2.30175e-08	-0.0142101	0.0113112	0.209012	0.0562963	0.889194	Brain_Hypothalamus
AFR-like	ENSG00000250312	4	ZNF718	124386	rs7678326	T	A	0.422737	0.922494	0.082193	3.12604e-29	-0.00491904	0.00484955	0.310426	0.227776	0.903411	Brain_Hypothalamus
AFR-like	ENSG00000242686	4	RP11-1191J2.2	646639	rs73058406	G	C	0.128035	-0.952545	0.0760949	5.96209e-36	-0.00170751	0.0052416	0.744606	0.348379	0.972605	Brain_Hypothalamus
AFR-like	ENSG00000178222	4	RNF212	1050038	rs62296477	C	T	0.720751	0.69685	0.120788	7.96583e-09	-0.00693553	0.00701647	0.322925	0.730269	0.903411	Brain_Hypothalamus
AFR-like	ENSG00000163945	4	UVSSA	1341054	rs3796618	A	T	0.518764	-0.42657	0.0621963	6.96119e-12	0.00672197	0.0114713	0.557888	0.529717	0.940168	Brain_Hypothalamus
AFR-like	ENSG00000179979	4	CRIPAK	1385340	rs115152027	G	C	0.0507726	1.6059	0.164373	1.5169e-22	0.0138872	0.0127313	0.275363	0.191442	0.903411	Brain_Hypothalamus
AFR-like	ENSG00000168936	4	TMEM129	1717679	rs28499138	C	T	0.434879	-0.277589	0.0478559	6.61101e-09	-0.0211982	0.0169933	0.212235	0.0700397	0.890719	Brain_Hypothalamus
AFR-like	ENSG00000261643	4	RP11-529E10.6	3505324	rs1054662	G	A	0.580574	-0.416709	0.0631636	4.18734e-11	0.0146726	0.010849	0.176234	0.121395	0.866417	Brain_Hypothalamus
AFR-like	ENSG00000163956	4	LRPAP1	3508103	rs9683647	C	A	0.258278	0.328172	0.0546025	1.85289e-09	-0.00680165	0.017387	0.695655	0.0827957	0.963186	Brain_Hypothalamus
AFR-like	ENSG00000132406	4	TMEM128	4237269	rs62286917	C	T	0.3234	0.44984	0.0676432	2.92716e-11	0.00498681	0.0211814	0.813872	0.678217	0.974956	Brain_Hypothalamus
AFR-like	ENSG00000251580	4	RP11-539L10.3	6672452	rs36102500	A	G	0.131347	-0.74186	0.110623	1.99793e-11	-0.00824674	0.00799867	0.302534	0.323788	0.903411	Brain_Hypothalamus
AFR-like	ENSG00000245468	4	RP11-367J11.3	7096298	rs28401383	G	A	0.272627	-0.462099	0.0818179	1.62426e-08	0.00543343	0.00980688	0.57955	0.486499	0.940168	Brain_Hypothalamus
AFR-like	ENSG00000155275	4	TRMT44	8437867	rs4696828	A	G	0.354305	0.516222	0.0895867	8.29944e-09	0.00157636	0.0122915	0.897953	0.183873	0.990672	Brain_Hypothalamus
AFR-like	ENSG00000205959	4	RP11-689P11.2	8483997	rs2010758	A	G	0.612583	-0.520931	0.0612135	1.73825e-17	0.00712632	0.00960783	0.458257	0.175003	0.922595	Brain_Hypothalamus
AFR-like	ENSG00000237765	4	FAM200B	15683285	rs3756247	C	T	0.273731	-0.383867	0.0549891	2.93532e-12	0.00278894	0.0120402	0.816821	0.524279	0.974956	Brain_Hypothalamus
AFR-like	ENSG00000249506	4	ZEB2P1	16362309	rs7673302	A	G	0.289183	1.19708	0.111949	1.09629e-26	0.00635414	0.00413504	0.124378	0.457527	0.861908	Brain_Hypothalamus
AFR-like	ENSG00000163138	4	PACRGL	20697905	rs62410091	T	C	0.163355	-0.804945	0.106833	4.89679e-14	-0.0126826	0.0133771	0.343087	0.593214	0.903411	Brain_Hypothalamus
AFR-like	ENSG00000240005	4	RP11-293A21.1	26861428	rs9790789	C	A	0.538631	-0.841574	0.0830029	3.70516e-24	-0.00673369	0.00668263	0.313627	0.311701	0.903411	Brain_Hypothalamus
AFR-like	ENSG00000251410	4	AC007106.1	27969345	rs16880483	T	C	0.285872	-0.517888	0.0944292	4.14856e-08	-0.0157114	0.0110418	0.154765	0.307492	0.861908	Brain_Hypothalamus
AFR-like	ENSG00000251129	4	RP11-734I18.1	31999019	rs6553983	T	C	0.817881	-1.18218	0.112421	7.31819e-26	0.014241	0.0061994	0.0216098	0.407121	0.85228	Brain_Hypothalamus
AFR-like	ENSG00000169299	4	PGM2	37828255	rs2059483	T	C	0.578366	-0.320165	0.0515127	5.12396e-10	-0.0122252	0.0171703	0.476467	0.0875711	0.922595	Brain_Hypothalamus
AFR-like	ENSG00000231160	4	RP11-617D20.1	38614322	rs337626	C	T	0.149007	-0.620025	0.0932594	2.96314e-11	-0.00752489	0.00838196	0.36932	0.278734	0.903411	Brain_Hypothalamus
AFR-like	ENSG00000134962	4	KLB	39408473	rs17510142	A	G	0.204194	-0.795378	0.119725	3.06554e-11	0.0207681	0.0154344	0.17844	0.128498	0.866593	Brain_Hypothalamus
AFR-like	ENSG00000163682	4	RPL9	39455744	rs2608824	G	A	0.695364	-0.613928	0.0507602	1.12689e-33	0.00538056	0.00724597	0.457749	0.0347452	0.922595	Brain_Hypothalamus
AFR-like	ENSG00000224097	4	RP11-472B18.1	39481875	rs13144464	C	T	0.334437	0.639511	0.0906126	1.69356e-12	0.0114251	0.00973753	0.240672	0.129458	0.903411	Brain_Hypothalamus
AFR-like	ENSG00000014824	4	SLC30A9	41992489	rs35741556	C	T	0.264901	0.240008	0.0422226	1.31317e-08	0.0327836	0.0207262	0.113708	0.166603	0.861908	Brain_Hypothalamus
AFR-like	ENSG00000251350	4	RP11-328N19.1	44018878	rs73177815	G	C	0.190949	0.855844	0.118292	4.65488e-13	0.0045868	0.00592679	0.438984	0.399202	0.916724	Brain_Hypothalamus
AFR-like	ENSG00000151806	4	GUF1	44680444	rs62305383	C	G	0.226269	-0.725259	0.0836784	4.4281e-18	0.0149892	0.00735255	0.0414865	0.210232	0.85228	Brain_Hypothalamus
AFR-like	ENSG00000163281	4	GNPDA2	44684217	rs12646633	G	A	0.228477	0.48947	0.071684	8.60114e-12	-0.0272252	0.0116261	0.0191945	0.18932	0.85228	Brain_Hypothalamus
AFR-like	ENSG00000198515	4	CNGA1	47937994	rs1507922	C	T	0.258278	0.964726	0.105844	7.89837e-20	-0.00225919	0.00465953	0.62778	0.324449	0.947895	Brain_Hypothalamus
AFR-like	ENSG00000248184	4	RP11-231C18.1	55199059	rs17084171	A	C	0.389625	0.73686	0.0969637	2.97645e-14	-0.00915499	0.0079581	0.249979	0.638537	0.903411	Brain_Hypothalamus
AFR-like	ENSG00000248518	4	RP11-231C18.2	55242169	rs1574493	T	C	0.388521	0.544393	0.0959109	1.3786e-08	-0.00928434	0.00997283	0.351873	0.926434	0.903411	Brain_Hypothalamus
AFR-like	ENSG00000249693	4	THEGL	57396775	rs3897839	C	T	0.270419	0.516964	0.0928223	2.5563e-08	-0.0192638	0.0101132	0.0568038	0.0329457	0.861908	Brain_Hypothalamus
AFR-like	ENSG00000248049	4	UBA6-AS1	68566998	rs9991141	T	C	0.146799	-0.697668	0.0986567	1.53077e-12	0.0120642	0.00863171	0.162215	0.262053	0.861908	Brain_Hypothalamus
AFR-like	ENSG00000163743	4	RCHY1	76404247	rs10032148	A	G	0.277042	0.339161	0.0554252	9.40133e-10	-0.0142853	0.0162009	0.377906	0.0663349	0.903411	Brain_Hypothalamus
AFR-like	ENSG00000138744	4	NAAA	76831809	rs6816425	C	T	0.369757	-0.423307	0.0707648	2.20565e-09	-0.0159658	0.0108615	0.141579	0.184834	0.861908	Brain_Hypothalamus
AFR-like	ENSG00000138750	4	NUP54	77035812	rs4859610	G	A	0.772627	-0.385372	0.0694677	2.89791e-08	-0.00734506	0.0115317	0.524162	0.276876	0.927192	Brain_Hypothalamus
AFR-like	ENSG00000189157	4	FAM47E	77135193	rs4859652	A	G	0.654525	-0.47661	0.0551674	5.65347e-18	-0.00370458	0.00927428	0.689564	0.428485	0.961511	Brain_Hypothalamus
AFR-like	ENSG00000118804	4	FAM47E-STBD1	77172886	rs78737354	T	C	0.084989	-0.55782	0.101264	3.61767e-08	-0.00593199	0.0162886	0.715723	0.774214	0.972305	Brain_Hypothalamus
AFR-like	ENSG00000251022	4	THAP9-AS1	83814162	rs13435203	A	G	0.263797	-0.635086	0.0579888	6.50903e-28	-0.00979405	0.00701819	0.162858	0.651275	0.861908	Brain_Hypothalamus
AFR-like	ENSG00000145287	4	PLAC8	84011201	rs13122305	A	G	0.661148	0.51779	0.0817925	2.44317e-10	-0.0103752	0.0120147	0.387838	0.301303	0.903411	Brain_Hypothalamus
AFR-like	ENSG00000180769	4	WDFY3-AS2	85887538	rs4624645	G	A	0.359823	0.233562	0.0422319	3.19388e-08	0.00491155	0.0192175	0.798277	0.00260339	0.972605	Brain_Hypothalamus
AFR-like	ENSG00000273389	4	RP13-514E23.2	86921480	rs1075824	G	A	0.218543	0.730693	0.106655	7.33295e-12	0.00465973	0.00612215	0.446582	0.040144	0.918136	Brain_Hypothalamus
AFR-like	ENSG00000170509	4	HSD17B13	88224941	rs10433879	C	G	0.288079	1.05869	0.117527	2.09708e-19	-0.00116184	0.00780136	0.88161	0.098681	0.990469	Brain_Hypothalamus
AFR-like	ENSG00000246375	4	RP11-10L7.1	89206094	rs9637599	C	A	0.523179	1.0718	0.0882307	5.90065e-34	-0.00222068	0.00491129	0.651155	0.698381	0.952789	Brain_Hypothalamus
AFR-like	ENSG00000138722	4	MMRN1	90800683	rs142595770	T	C	0.0419426	1.24818	0.201176	5.48971e-10	0.0060447	0.00538964	0.262058	0.0183405	0.903411	Brain_Hypothalamus
AFR-like	ENSG00000197894	4	ADH5	99992132	rs7683704	T	C	0.130243	0.456539	0.0762579	2.14045e-09	0.0338671	0.0123134	0.00595197	0.0240362	0.743211	Brain_Hypothalamus
AFR-like	ENSG00000109270	4	LAMTOR3	100799493	rs61203457	C	T	0.226269	-0.264629	0.040312	5.21998e-11	0.00032055	0.0169663	0.984926	0.166908	0.997006	Brain_Hypothalamus
AFR-like	ENSG00000254531	4	AP001816.1	102268937	rs4586943	A	C	0.272627	-0.354205	0.0614089	8.02294e-09	0.00190719	0.014044	0.891979	0.392484	0.990469	Brain_Hypothalamus
AFR-like	ENSG00000145354	4	CISD2	103790135	rs7676765	C	T	0.485651	-0.193964	0.0353551	4.10739e-08	5.78066e-05	0.0273847	0.998316	0.647504	0.999129	Brain_Hypothalamus
AFR-like	ENSG00000164039	4	BDH2	104000592	rs6830624	C	T	0.266004	0.352558	0.0483076	2.91676e-13	0.00165268	0.0131172	0.899738	0.118669	0.990765	Brain_Hypothalamus
AFR-like	ENSG00000249465	4	RBMXP4	110267482	rs1859145	C	T	0.0408389	-1.21362	0.210905	8.69763e-09	-0.0068195	0.00561401	0.22447	0.528319	0.892147	Brain_Hypothalamus
AFR-like	ENSG00000109534	4	GAR1	110736666	rs10365	G	C	0.642384	0.527625	0.0619137	1.569e-17	-0.0093229	0.00853994	0.274973	0.427011	0.903411	Brain_Hypothalamus
AFR-like	ENSG00000180245	4	RRH	110749150	rs6533470	T	G	0.655629	0.558755	0.0970985	8.68898e-09	-0.00576921	0.00804149	0.473109	0.409407	0.922595	Brain_Hypothalamus
AFR-like	ENSG00000234841	4	RP11-119H12.4	113747463	rs10013173	A	G	0.301325	0.58102	0.103213	1.8089e-08	-0.00808431	0.00790815	0.30665	0.0671727	0.903411	Brain_Hypothalamus
AFR-like	ENSG00000260404	4	RP11-384K6.6	119512928	rs7692057	T	A	0.387417	-0.359384	0.0593289	1.38268e-09	0.0196298	0.0130198	0.131634	0.0907805	0.861908	Brain_Hypothalamus
AFR-like	ENSG00000249244	4	RP11-548H18.2	120312986	rs11728730	C	T	0.281457	0.688787	0.0925941	1.01621e-13	0.0237917	0.0144367	0.0993524	0.0571414	0.861908	Brain_Hypothalamus
AFR-like	ENSG00000245958	4	RP11-33B1.1	120375946	rs34858317	C	A	0.277042	-0.960877	0.0991592	3.31733e-22	-0.00834268	0.00527509	0.113758	0.605475	0.861908	Brain_Hypothalamus
AFR-like	ENSG00000164111	4	ANXA5	122589110	rs7655436	C	T	0.311258	-0.390958	0.0473122	1.4163e-16	-0.0144407	0.0119002	0.224945	0.0109466	0.892147	Brain_Hypothalamus
AFR-like	ENSG00000138686	4	BBS7	122745595	rs11721457	T	G	0.316777	0.232161	0.0405169	1.0044e-08	0.0282555	0.0272623	0.300002	0.123658	0.903411	Brain_Hypothalamus
AFR-like	ENSG00000151470	4	C4orf33	130014472	rs1709416	A	G	0.331126	-0.463446	0.0651364	1.11908e-12	-0.0158821	0.0149257	0.287293	0.635701	0.903411	Brain_Hypothalamus
AFR-like	ENSG00000251372	4	LINC00499	139230865	rs4863780	A	C	0.136865	1.40936	0.114574	8.96039e-35	-0.0113311	0.0107468	0.291714	0.657326	0.903411	Brain_Hypothalamus
AFR-like	ENSG00000249381	4	LINC00500	139346677	rs4863780	A	C	0.136865	1.21466	0.129983	9.21212e-21	-0.0131474	0.0125029	0.293009	0.430514	0.903411	Brain_Hypothalamus
AFR-like	ENSG00000251600	4	RP11-673E1.1	144833484	rs6836630	A	T	0.334437	-1.08651	0.108362	1.16411e-23	-0.00500465	0.0079403	0.528509	0.178416	0.927192	Brain_Hypothalamus
AFR-like	ENSG00000170390	4	DCLK2	150999426	rs4696597	A	G	0.263797	-0.309949	0.0540122	9.55189e-09	0.0423754	0.0197909	0.0322612	0.0647012	0.85228	Brain_Hypothalamus
AFR-like	ENSG00000164144	4	ARFIP1	153701089	rs1110956	A	G	0.423841	0.322471	0.0576184	2.18517e-08	0.0124031	0.017747	0.484625	0.286083	0.922595	Brain_Hypothalamus
AFR-like	ENSG00000185149	4	NPY2R	156129781	rs13132330	A	C	0.0695364	0.747156	0.128775	6.55099e-09	0.0211329	0.0264465	0.424245	0.112443	0.912416	Brain_Hypothalamus
AFR-like	ENSG00000248429	4	RP11-597D13.9	159091904	rs6830702	T	C	0.845475	0.80308	0.100627	1.45445e-15	-0.00143574	0.00557903	0.796912	0.170887	0.972605	Brain_Hypothalamus
AFR-like	ENSG00000171503	4	ETFDH	159593277	rs28735792	A	C	0.110375	-0.635363	0.0840834	4.14567e-14	-0.00240039	0.00713895	0.736691	0.0566285	0.972605	Brain_Hypothalamus
AFR-like	ENSG00000271817	4	U3	159621843	rs6839534	A	C	0.273731	0.581786	0.105158	3.15684e-08	-0.00805791	0.00817494	0.324288	0.600466	0.903411	Brain_Hypothalamus
AFR-like	ENSG00000273449	4	RP11-218F10.3	164450923	rs2119680	T	C	0.560706	-0.605162	0.0895788	1.42209e-11	3.8263e-05	0.00742568	0.995889	0.0272956	0.998974	Brain_Hypothalamus
AFR-like	ENSG00000164106	4	SCRG1	174305852	rs13146434	C	G	0.557395	-0.373726	0.0503193	1.1101e-13	-0.0151468	0.0146912	0.302534	0.227105	0.903411	Brain_Hypothalamus
AFR-like	ENSG00000248174	4	RP11-148L24.1	175015811	rs75632645	C	T	0.118102	1.39804	0.146335	1.2517e-21	0.00389646	0.00682062	0.567813	0.648931	0.940168	Brain_Hypothalamus
AFR-like	ENSG00000249106	4	RP11-806K15.1	176711458	rs78640136	G	A	0.0452539	-1.2884	0.193296	2.63905e-11	-0.0220869	0.0154181	0.151991	0.0695523	0.861908	Brain_Hypothalamus
AFR-like	ENSG00000164122	4	ASB5	177134824	rs2046262	G	A	0.45585	0.630077	0.0914771	5.66574e-12	-0.00556189	0.00718658	0.438974	0.622582	0.916724	Brain_Hypothalamus
AFR-like	ENSG00000038002	4	AGA	178351924	rs11131799	A	G	0.640177	0.51575	0.0600767	9.09512e-18	0.0046058	0.00859041	0.591851	0.348062	0.941944	Brain_Hypothalamus
AFR-like	ENSG00000251504	4	RP11-162G9.1	178650792	rs62339417	A	C	0.311258	0.650757	0.113318	9.31431e-09	0.00269372	0.0140366	0.847815	0.494223	0.982205	Brain_Hypothalamus
AFR-like	ENSG00000271538	4	RP11-326I11.4	185427614	rs6552788	G	A	0.65011	-0.591989	0.0904121	5.84394e-11	-0.00194733	0.00761662	0.798207	0.253446	0.972605	Brain_Hypothalamus
AFR-like	ENSG00000164306	4	PRIMPOL	185570767	rs12108497	T	C	0.269316	0.410955	0.0746361	3.66837e-08	-0.0182332	0.0136194	0.180648	0.265382	0.87134	Brain_Hypothalamus
AFR-like	ENSG00000109775	4	UFSP2	186320694	rs12500107	T	C	0.750552	0.826099	0.0715601	7.90397e-31	0.0100245	0.00572032	0.0796982	0.390531	0.861908	Brain_Hypothalamus
AFR-like	ENSG00000109794	4	FAM149A	187025573	rs4861705	A	G	0.594923	0.41112	0.0628037	5.90565e-11	0.000538959	0.0117928	0.963548	0.568534	0.992088	Brain_Hypothalamus
AFR-like	ENSG00000145476	4	CYP4V2	187112674	rs2292426	G	A	0.651214	-0.518277	0.0670102	1.0397e-14	0.00312085	0.00977066	0.749415	0.371627	0.972605	Brain_Hypothalamus
AFR-like	ENSG00000164344	4	KLKB1	187130133	rs56413992	T	C	0.183223	0.643271	0.111791	8.70341e-09	0.0161062	0.0113157	0.154636	0.15041	0.861908	Brain_Hypothalamus
AFR-like	ENSG00000248925	5	CTD-2083E4.6	269973	rs4957001	A	T	0.747241	0.724887	0.116399	4.7357e-10	0.00389148	0.0069623	0.576206	0.266407	0.940168	Brain_Hypothalamus
AFR-like	ENSG00000221990	5	C5orf55	441645	rs10065644	C	G	0.0927152	-0.645019	0.100459	1.35619e-10	-0.0011971	0.0177017	0.946083	0.416353	0.992088	Brain_Hypothalamus
AFR-like	ENSG00000180104	5	EXOC3	443273	rs957791	T	C	0.462472	-0.626052	0.0651385	7.17812e-22	0.0117518	0.0124134	0.343793	0.142158	0.903411	Brain_Hypothalamus
AFR-like	ENSG00000225138	5	CTD-2228K2.7	473351	rs9313086	G	T	0.681015	0.959967	0.0850932	1.6221e-29	-0.00681686	0.00616417	0.268777	0.442806	0.903411	Brain_Hypothalamus
AFR-like	ENSG00000066230	5	SLC9A3	473425	rs10474780	C	G	0.681015	0.676975	0.0819202	1.41071e-16	-0.00993914	0.0087821	0.257739	0.354094	0.903411	Brain_Hypothalamus
AFR-like	ENSG00000249908	5	CTD-2589H19.4	767512	rs406007	C	A	0.783664	-0.77787	0.117376	3.42245e-11	0.000901545	0.00932021	0.922941	0.309096	0.991196	Brain_Hypothalamus
AFR-like	ENSG00000215246	5	RP11-43F13.3	987295	rs6881081	T	C	0.917219	0.87518	0.133049	4.77178e-11	-0.00340693	0.00529969	0.520319	0.582378	0.927192	Brain_Hypothalamus
AFR-like	ENSG00000145506	5	NKD2	1008944	rs882623	C	T	0.498896	-0.462912	0.0723184	1.54337e-10	-0.00442545	0.00967667	0.647433	0.206477	0.951838	Brain_Hypothalamus
AFR-like	ENSG00000249201	5	CTD-3080P12.3	1173256	rs4975535	T	C	0.449227	-0.637612	0.100346	2.09577e-10	0.00984957	0.00824645	0.232321	0.106022	0.898927	Brain_Hypothalamus
AFR-like	ENSG00000188002	5	RP11-43F13.1	1599035	rs11955318	G	A	0.384106	-1.16454	0.0767224	4.89968e-52	0.000252881	0.00391634	0.948516	0.434196	0.992088	Brain_Hypothalamus
AFR-like	ENSG00000232615	5	CTD-2012J19.1	1614951	rs55744954	T	C	0.211921	0.62854	0.10601	3.04703e-09	0.00845135	0.0153042	0.580796	0.795613	0.940168	Brain_Hypothalamus
AFR-like	ENSG00000250490	5	CTD-2324F15.2	6310554	rs4701724	C	T	0.497792	-0.514539	0.0715142	6.24962e-13	0.00303086	0.0085286	0.722307	0.726432	0.972605	Brain_Hypothalamus
AFR-like	ENSG00000133398	5	MED10	6371994	rs4592	A	G	0.516556	-0.245154	0.0434525	1.68193e-08	-0.0030414	0.0186831	0.870685	0.577553	0.988461	Brain_Hypothalamus
AFR-like	ENSG00000037474	5	NSUN2	6599352	rs2303711	C	T	0.666667	-0.754819	0.0671963	2.80627e-29	0.00560886	0.00666015	0.399703	0.179587	0.903411	Brain_Hypothalamus
AFR-like	ENSG00000124275	5	MTRR	7851299	rs1801394	G	A	0.550773	-0.396458	0.0589522	1.75501e-11	-0.00259195	0.0123502	0.833768	0.590073	0.976935	Brain_Hypothalamus
AFR-like	ENSG00000250786	5	SNHG18	9546312	rs59758866	G	C	0.301325	-0.476153	0.0643726	1.39474e-13	-0.00428491	0.0100371	0.669448	0.0417004	0.95693	Brain_Hypothalamus
AFR-like	ENSG00000271980	5	CTD-2256P15.4	10264709	rs3843011	C	G	0.675497	0.697639	0.109433	1.82942e-10	-0.00502444	0.0066329	0.448749	0.00284366	0.918169	Brain_Hypothalamus
AFR-like	ENSG00000271892	5	CTD-2228A4.1	17107469	rs632754	A	G	0.316777	0.658728	0.0831244	2.28869e-15	0.0120814	0.0070274	0.085581	0.39251	0.861908	Brain_Hypothalamus
AFR-like	ENSG00000183666	5	GUSBP1	21341942	rs35915996	T	C	0.109272	1.36927	0.149569	5.44857e-20	-0.00329663	0.0111392	0.767269	0.596032	0.972605	Brain_Hypothalamus
AFR-like	ENSG00000272130	5	RP11-360I2.1	21569864	rs71617569	G	A	0.110375	1.41048	0.145249	2.71314e-22	-0.00317455	0.00992077	0.748976	0.557304	0.972605	Brain_Hypothalamus
AFR-like	ENSG00000249572	5	CTD-2203K17.1	33424131	rs78347783	A	G	0.237307	-1.05422	0.112344	6.3605e-21	0.0105591	0.00579288	0.0683369	0.710365	0.861908	Brain_Hypothalamus
AFR-like	ENSG00000242110	5	AMACR	33986283	rs6875926	C	T	0.554084	0.463279	0.0513863	1.9576e-19	0.0154356	0.0120952	0.201893	0.231224	0.880236	Brain_Hypothalamus
AFR-like	ENSG00000250155	5	CTD-2353F22.1	36666316	rs1025288	A	C	0.369757	0.591759	0.0838773	1.7253e-12	-0.00202542	0.00826208	0.806343	0.585488	0.972905	Brain_Hypothalamus
AFR-like	ENSG00000272335	5	RP11-53O19.3	44826178	rs13154729	T	C	0.62362	0.413207	0.0713067	6.84094e-09	0.00849051	0.0111975	0.448302	0.054636	0.918136	Brain_Hypothalamus
AFR-like	ENSG00000247796	5	CTD-2366F13.1	52405672	rs62359378	A	G	0.348786	0.514233	0.076574	1.87416e-11	-0.01071	0.0118633	0.366644	0.013267	0.903411	Brain_Hypothalamus
AFR-like	ENSG00000155542	5	SETD9	56205087	rs2034245	C	T	0.168874	-1.07768	0.0877492	1.14056e-34	0.000802496	0.00465015	0.862986	0.447305	0.986875	Brain_Hypothalamus
AFR-like	ENSG00000178722	5	C5orf64	60933535	rs153379	A	T	0.343267	-0.288308	0.0498127	7.12988e-09	0.0168141	0.0214186	0.43244	0.156385	0.915071	Brain_Hypothalamus
AFR-like	ENSG00000113593	5	PPWD1	64859063	rs6891955	C	G	0.391832	0.426779	0.0588731	4.19441e-13	0.00975588	0.0106151	0.358065	0.000614894	0.903411	Brain_Hypothalamus
AFR-like	ENSG00000226259	5	GTF2H2B	69711179	rs28478097	G	C	0.583885	-0.917427	0.09854	1.27593e-20	-0.000288905	0.00532631	0.956743	0.215542	0.992088	Brain_Hypothalamus
AFR-like	ENSG00000253333	5	RP11-497H16.8	69790927	rs7379152	G	A	0.64128	-0.670685	0.0919713	3.04643e-13	-0.0115873	0.00982436	0.238223	0.000192646	0.903411	Brain_Hypothalamus
AFR-like	ENSG00000172058	5	SERF1A	70196492	rs28478097	G	C	0.583885	-0.641617	0.10436	7.84014e-10	-0.000413096	0.00761609	0.956744	0.359536	0.992088	Brain_Hypothalamus
AFR-like	ENSG00000145736	5	GTF2H2	70330784	rs28478097	G	C	0.583885	-0.796185	0.0982783	5.43617e-16	-0.000332899	0.00613743	0.956743	0.422908	0.992088	Brain_Hypothalamus
AFR-like	ENSG00000230847	5	RP11-195E2.1	70370052	rs28478097	G	C	0.583885	-0.700004	0.0932265	5.97452e-14	-0.00037864	0.00698074	0.956743	0.330576	0.992088	Brain_Hypothalamus
AFR-like	ENSG00000164338	5	UTP15	72861268	rs343118	A	C	0.282561	-0.461821	0.074198	4.84123e-10	-0.000184513	0.0103543	0.985783	0.00997032	0.997006	Brain_Hypothalamus
AFR-like	ENSG00000164347	5	GFM2	74017029	rs17647023	T	G	0.231788	-0.32637	0.0489326	2.56174e-11	-0.0134564	0.0300089	0.653854	0.314578	0.952848	Brain_Hypothalamus
AFR-like	ENSG00000164346	5	NSA2	74062817	rs6861935	C	T	0.120309	1.04941	0.0866393	9.08009e-34	0.00501024	0.00511563	0.327383	0.069288	0.903411	Brain_Hypothalamus
AFR-like	ENSG00000164253	5	WDR41	76721795	rs335632	T	C	0.844371	0.719311	0.0971289	1.30426e-13	0.0286708	0.0188928	0.129128	0.0469029	0.861908	Brain_Hypothalamus
AFR-like	ENSG00000164300	5	SERINC5	79407050	rs35820499	C	T	0.160044	0.261309	0.0476675	4.20743e-08	-0.0765357	0.0500601	0.126295	0.166734	0.861908	Brain_Hypothalamus
AFR-like	ENSG00000228716	5	DHFR	79922047	rs1382542	C	T	0.279249	-0.621624	0.0667295	1.21295e-20	-0.00822802	0.00789903	0.297574	0.109078	0.903411	Brain_Hypothalamus
AFR-like	ENSG00000247572	5	CKMT2-AS1	80499903	rs28464111	C	T	0.215232	1.12435	0.125311	2.89861e-19	-0.00653015	0.00650851	0.315704	0.12875	0.903411	Brain_Hypothalamus
AFR-like	ENSG00000248794	5	CTD-2248H3.1	80538149	rs59132806	C	T	0.219647	0.881557	0.122576	6.38893e-13	-0.00342849	0.00682236	0.61529	0.353845	0.94578	Brain_Hypothalamus
AFR-like	ENSG00000152348	5	ATG10	81267844	rs4081859	A	G	0.732892	-0.797391	0.105765	4.72542e-14	0.0044837	0.00794859	0.572695	0.0655872	0.940168	Brain_Hypothalamus
AFR-like	ENSG00000186468	5	RPS23	81569177	rs6894520	T	C	0.316777	-0.534323	0.0594414	2.49335e-19	0.0168664	0.00862082	0.0504099	0.0189009	0.861908	Brain_Hypothalamus
AFR-like	ENSG00000205464	5	ATP6AP1L	81575281	rs226206	A	C	0.682119	-0.756669	0.0738071	1.15948e-24	-0.0104879	0.0061526	0.0882636	0.0807277	0.861908	Brain_Hypothalamus
AFR-like	ENSG00000249664	5	CTD-2227C6.2	82308104	rs2075685	T	G	0.46468	0.815144	0.10138	8.95064e-16	-0.00861143	0.0055675	0.121928	7.41393e-05	0.861908	Brain_Hypothalamus
AFR-like	ENSG00000247828	5	TMEM161B-AS1	87564712	rs78909929	G	A	0.227373	0.693756	0.0716993	3.8168e-22	0.000263962	0.00679776	0.969025	0.528684	0.992297	Brain_Hypothalamus
AFR-like	ENSG00000271904	5	CTC-498M16.4	87729709	rs7444298	G	A	0.242826	0.682215	0.100463	1.11603e-11	0.000558198	0.00654474	0.932031	0.33851	0.991196	Brain_Hypothalamus
AFR-like	ENSG00000243806	5	CTC-484P3.1	94161666	rs153896	A	C	0.910596	-0.896732	0.154871	7.03086e-09	0.00329098	0.00586623	0.574795	0.290812	0.940168	Brain_Hypothalamus
AFR-like	ENSG00000198677	5	TTC37	94799599	rs73145973	C	T	0.152318	0.339658	0.0598916	1.4179e-08	0.0137994	0.0134493	0.304876	0.0623117	0.903411	Brain_Hypothalamus
AFR-like	ENSG00000153113	5	CAST	95860971	rs4267886	C	T	0.168874	0.474779	0.0605171	4.31685e-15	0.00104844	0.0093016	0.910255	0.251208	0.99077	Brain_Hypothalamus
AFR-like	ENSG00000164307	5	ERAP1	96096521	rs13160562	A	G	0.34106	-0.614061	0.0597004	8.17396e-25	0.0132078	0.0109938	0.229602	0.205788	0.896543	Brain_Hypothalamus
AFR-like	ENSG00000164308	5	ERAP2	96211643	rs2927608	A	G	0.392936	1.12722	0.0706318	2.46255e-57	-0.00401954	0.0039503	0.308902	0.108015	0.903411	Brain_Hypothalamus
AFR-like	ENSG00000112874	5	NUDT12	102884556	rs7707836	A	G	0.162252	-0.534701	0.0917662	5.65094e-09	-0.042768	0.0206981	0.038802	0.0194962	0.85228	Brain_Hypothalamus
AFR-like	ENSG00000145777	5	TSLP	110405760	rs2289277	G	C	0.441501	-0.690992	0.0895605	1.20636e-14	-0.00140373	0.006482	0.828553	0.106841	0.974956	Brain_Hypothalamus
AFR-like	ENSG00000145781	5	COMMD10	115420688	rs59583434	G	C	0.153422	0.567867	0.0891903	1.92868e-10	0.0142839	0.00829875	0.0852129	0.110937	0.861908	Brain_Hypothalamus
AFR-like	ENSG00000064652	5	SNX24	122179134	rs35873908	C	T	0.0253863	-0.670526	0.119459	1.98826e-08	-0.000191455	0.0259148	0.994105	0.560569	0.998974	Brain_Hypothalamus
AFR-like	ENSG00000164241	5	C5orf63	126378250	rs4835921	C	T	0.465784	-0.390933	0.0695402	1.89106e-08	-0.0124685	0.0114941	0.278021	0.234339	0.903411	Brain_Hypothalamus
AFR-like	ENSG00000245937	5	CTC-228N24.3	127276118	rs6888037	T	G	0.743929	0.40185	0.0490574	2.58157e-16	0.0101929	0.0263949	0.699371	0.249711	0.966337	Brain_Hypothalamus
AFR-like	ENSG00000113396	5	SLC27A6	127873706	rs2577541	C	T	0.374172	-0.416956	0.0648434	1.27436e-10	-0.00941073	0.0132287	0.476845	0.600012	0.922595	Brain_Hypothalamus
AFR-like	ENSG00000131435	5	PDLIM4	131593364	rs10463891	G	A	0.639073	-0.258024	0.0454983	1.41912e-08	0.00996652	0.0175657	0.570452	0.209665	0.940168	Brain_Hypothalamus
AFR-like	ENSG00000233006	5	AC034220.3	131646978	rs441969	A	G	0.598234	0.813638	0.0798871	2.31733e-24	0.00229779	0.00566012	0.684771	0.778632	0.961429	Brain_Hypothalamus
AFR-like	ENSG00000197536	5	C5orf56	131746328	rs2706386	T	C	0.672185	0.429234	0.062459	6.31964e-12	0.00508875	0.0104295	0.625606	0.678135	0.947895	Brain_Hypothalamus
AFR-like	ENSG00000164615	5	CAMLG	134074191	rs12657663	A	G	0.0949227	0.885439	0.0913609	3.27174e-22	0.00462648	0.015617	0.767042	0.554795	0.972605	Brain_Hypothalamus
AFR-like	ENSG00000253404	5	AC034243.1	138080123	rs13188082	A	G	0.309051	0.971361	0.101792	1.3935e-21	-0.00437546	0.00474019	0.355979	0.0698917	0.903411	Brain_Hypothalamus
AFR-like	ENSG00000213523	5	SRA1	139916925	rs250426	T	G	0.700883	0.41542	0.0592711	2.40352e-12	0.00243607	0.0111247	0.826666	0.414245	0.974956	Brain_Hypothalamus
AFR-like	ENSG00000120322	5	PCDHB8	140557371	rs660082	A	G	0.218543	0.703238	0.117024	1.86252e-09	-0.00203436	0.0150908	0.892764	0.863465	0.990469	Brain_Hypothalamus
AFR-like	ENSG00000253731	5	PCDHGA6	140753651	rs6895700	G	A	0.0551876	-0.725263	0.130636	2.82753e-08	-0.00460754	0.00714985	0.5193	0.251523	0.927192	Brain_Hypothalamus
AFR-like	ENSG00000133706	5	LARS	145492601	rs13175806	A	G	0.259382	0.764286	0.0843031	1.23546e-19	-0.00757373	0.0128308	0.555006	0.616994	0.940168	Brain_Hypothalamus
AFR-like	ENSG00000254333	5	CTC-367J11.1	149855094	rs3846703	T	C	0.0562914	1.46755	0.203108	4.9933e-13	-0.000696834	0.0128385	0.956715	0.442038	0.992088	Brain_Hypothalamus
AFR-like	ENSG00000197083	5	ZNF300P1	150310207	rs17800987	G	A	0.100442	1.30651	0.146363	4.39752e-19	0.000966232	0.00435709	0.8245	0.462514	0.974956	Brain_Hypothalamus
AFR-like	ENSG00000260581	5	CTB-113P19.4	151031836	rs357618	G	A	0.396247	0.640446	0.0995754	1.26125e-10	0.00526692	0.00716528	0.462302	0.38788	0.922595	Brain_Hypothalamus
AFR-like	ENSG00000213433	5	RP11-54C4.1	151145420	rs6890099	G	A	0.208609	-0.772564	0.0863391	3.61913e-19	0.00876918	0.00911013	0.335761	0.156884	0.903411	Brain_Hypothalamus
AFR-like	ENSG00000164574	5	GALNT10	153570290	rs890793	T	C	0.397351	-0.404844	0.0682054	2.92675e-09	0.00307631	0.013579	0.820774	0.0719132	0.974956	Brain_Hypothalamus
AFR-like	ENSG00000155508	5	CNOT8	154237113	rs13164115	C	G	0.115894	-0.36978	0.0638922	7.14167e-09	-0.0193612	0.0384076	0.614193	0.388217	0.94578	Brain_Hypothalamus
AFR-like	ENSG00000251405	5	CTB-109A12.1	156789623	rs2863746	A	G	0.10596	0.756744	0.0999609	3.72078e-14	-0.0157575	0.0218847	0.471509	0.714075	0.922595	Brain_Hypothalamus
AFR-like	ENSG00000247699	5	CTB-127C13.1	159622751	rs10077980	T	C	0.235099	0.522599	0.071493	2.67563e-13	-0.0203111	0.0104254	0.0513863	0.109889	0.861908	Brain_Hypothalamus
AFR-like	ENSG00000253978	5	CTB-178M22.2	167656588	rs62385563	C	T	0.598234	-0.441233	0.075798	5.84378e-09	-0.00764004	0.0108813	0.482601	0.631591	0.922595	Brain_Hypothalamus
AFR-like	ENSG00000145936	5	KCNMB1	169801675	rs6878302	C	T	0.363135	0.419288	0.0739451	1.42582e-08	0.00825056	0.0117549	0.482752	0.879283	0.922595	Brain_Hypothalamus
AFR-like	ENSG00000174705	5	SH3PXD2B	171752185	rs1982069	T	C	0.396247	0.329126	0.0594581	3.10464e-08	0.00536056	0.0185993	0.773184	0.659477	0.972605	Brain_Hypothalamus
AFR-like	ENSG00000113734	5	BNIP1	172571445	rs72816171	T	G	0.093819	-0.602687	0.0969571	5.09936e-10	0.0206289	0.0189609	0.276607	0.205061	0.903411	Brain_Hypothalamus
AFR-like	ENSG00000051596	5	THOC3	175344876	rs7735794	A	G	0.211921	0.667802	0.0841291	2.05763e-15	0.00390272	0.00699653	0.576976	0.643774	0.940168	Brain_Hypothalamus
AFR-like	ENSG00000213347	5	MXD3	176728462	rs11952102	A	G	0.751656	-0.425673	0.0715832	2.73852e-09	-0.016123	0.0112579	0.152101	0.188587	0.861908	Brain_Hypothalamus
AFR-like	ENSG00000272459	5	RP11-1277A3.3	176981825	rs62398471	A	G	0.270419	0.907488	0.112776	8.49788e-16	0.00833004	0.00914675	0.362448	0.556355	0.903411	Brain_Hypothalamus
AFR-like	ENSG00000027847	5	B4GALT7	177027101	rs28473516	G	C	0.291391	-0.282007	0.0515987	4.61897e-08	0.0136504	0.0174449	0.433929	0.537117	0.915071	Brain_Hypothalamus
AFR-like	ENSG00000170074	5	FAM153A	177134982	rs11249686	G	A	0.551876	0.828632	0.0673862	9.42831e-35	0.0099064	0.00558848	0.0762874	0.84464	0.861908	Brain_Hypothalamus
AFR-like	ENSG00000249109	5	RP11-1026M7.2	177209198	rs11249686	G	A	0.551876	0.839938	0.0906611	1.95831e-20	0.00977306	0.00555672	0.0786147	0.75966	0.861908	Brain_Hypothalamus
AFR-like	ENSG00000170089	5	RP11-423H2.1	177236408	rs2382160	A	G	0.40287	0.626914	0.0997662	3.30332e-10	0.0154652	0.0120228	0.19833	0.112823	0.879807	Brain_Hypothalamus
AFR-like	ENSG00000250420	5	AACSP1	178191862	rs11249588	C	T	0.299117	-0.562584	0.083574	1.67841e-11	0.0034638	0.0103414	0.737666	0.213117	0.972605	Brain_Hypothalamus
AFR-like	ENSG00000178187	5	ZNF454	178368192	rs59955497	T	C	0.311258	0.620753	0.0848793	2.60543e-13	0.0479118	0.016819	0.00439022	0.000539689	0.743211	Brain_Hypothalamus
AFR-like	ENSG00000127022	5	CANX	179105629	rs13182141	T	C	0.505519	-0.371987	0.0505088	1.77414e-13	-0.0226027	0.0148317	0.127521	0.138115	0.861908	Brain_Hypothalamus
AFR-like	ENSG00000161010	5	C5orf45	179261436	rs10277	C	T	0.566225	-0.436127	0.0481047	1.23227e-19	0.0174055	0.0121045	0.150453	0.0159928	0.861908	Brain_Hypothalamus
AFR-like	ENSG00000197226	5	TBC1D9B	179289066	rs272441	G	A	0.919426	0.951852	0.115619	1.83137e-16	-0.0441815	0.0189786	0.0199144	0.00307107	0.85228	Brain_Hypothalamus
AFR-like	ENSG00000168903	5	BTNL3	180415845	rs7710895	C	T	0.279249	0.81811	0.102719	1.65879e-15	0.0209262	0.00868333	0.0159556	0.000116461	0.85228	Brain_Hypothalamus
AFR-like	ENSG00000248275	5	TRIM52-AS1	180688213	rs2545073	C	T	0.284768	-0.951756	0.0709786	5.35195e-41	0.00829369	0.00476611	0.0818348	0.0577121	0.861908	Brain_Hypothalamus
AFR-like	ENSG00000272463	6	RP11-532F6.3	708592	rs2244443	C	A	0.721854	0.710753	0.100971	1.93382e-12	-0.019403	0.00686604	0.00471424	0.0154304	0.743211	Brain_Hypothalamus
AFR-like	ENSG00000272279	6	RP11-157J24.2	1528599	rs62388638	A	G	0.174393	1.20277	0.0976555	7.38665e-35	-0.0136491	0.00965523	0.157466	0.327839	0.861908	Brain_Hypothalamus
AFR-like	ENSG00000164385	6	C6orf195	2622147	rs7750686	C	G	0.461369	0.645064	0.109448	3.77448e-09	0.00759795	0.00829837	0.359879	0.895191	0.903411	Brain_Hypothalamus
AFR-like	ENSG00000145949	6	MYLK4	2663863	rs67462420	G	A	0.277042	0.479583	0.0831981	8.19722e-09	-0.00142506	0.0108899	0.895886	0.387906	0.990469	Brain_Hypothalamus
AFR-like	ENSG00000230438	6	RP11-420G6.4	2854896	rs318429	A	G	0.568433	-0.928648	0.100637	2.76509e-20	0.00239169	0.00531906	0.652966	0.555916	0.952848	Brain_Hypothalamus
AFR-like	ENSG00000124588	6	NQO2	2988221	rs3863211	A	C	0.465784	0.44372	0.0637375	3.36234e-12	0.00100521	0.00996894	0.919682	0.686883	0.991196	Brain_Hypothalamus
AFR-like	ENSG00000272277	6	RP1-40E16.12	3068279	rs12196777	T	C	0.543046	-0.650778	0.111152	4.77454e-09	0.00103612	0.0115103	0.928274	0.521363	0.991196	Brain_Hypothalamus
AFR-like	ENSG00000137274	6	BPHL	3118608	rs7765391	G	A	0.879691	0.770113	0.0772944	2.20446e-23	0.00226474	0.00586331	0.699308	0.480397	0.966337	Brain_Hypothalamus
AFR-like	ENSG00000137267	6	TUBB2A	3153903	rs9405612	T	C	0.673289	-0.22663	0.0359737	2.97868e-10	-0.0339325	0.0231783	0.1432	0.155759	0.861908	Brain_Hypothalamus
AFR-like	ENSG00000230269	6	RP1-40E16.9	3182978	rs9503437	A	G	0.00441501	-0.82742	0.143106	7.38757e-09	-0.00665559	0.00576853	0.248592	0.391291	0.903411	Brain_Hypothalamus
AFR-like	ENSG00000180822	6	PSMG4	3231637	rs35670469	A	G	0.817881	0.741058	0.0954656	8.32303e-15	-0.00585512	0.00633877	0.355642	0.455416	0.903411	Brain_Hypothalamus
AFR-like	ENSG00000228793	6	RP1-223B1.1	3594481	rs226950	A	G	0.683223	0.664838	0.0803141	1.25291e-16	-0.000931102	0.00713417	0.896161	0.657395	0.990469	Brain_Hypothalamus
AFR-like	ENSG00000198721	6	ECI2	4115923	rs613709	A	G	0.275938	-0.362019	0.0497327	3.35577e-13	-0.00229457	0.0139338	0.869199	0.170059	0.988461	Brain_Hypothalamus
AFR-like	ENSG00000124784	6	RIOK1	7389729	rs4959433	G	A	0.301325	-0.416338	0.0698561	2.52338e-09	-0.0130103	0.0121047	0.282458	0.228513	0.903411	Brain_Hypothalamus
AFR-like	ENSG00000272097	6	RP11-421M1.8	10743557	rs545383	C	T	0.360927	-0.45462	0.0824129	3.46068e-08	0.00927215	0.0109549	0.397336	0.516895	0.903411	Brain_Hypothalamus
AFR-like	ENSG00000230314	6	ELOVL2-AS1	11043757	rs4713169	C	G	0.452539	-0.441751	0.07564	5.21443e-09	-0.0178337	0.0110672	0.107092	0.3713	0.861908	Brain_Hypothalamus
AFR-like	ENSG00000145979	6	TBC1D7	13266774	rs398151	C	A	0.677704	-0.497512	0.0755627	4.57662e-11	0.000781237	0.0096305	0.935346	0.829239	0.991512	Brain_Hypothalamus
AFR-like	ENSG00000050393	6	MCUR1	13786789	rs6904811	A	G	0.310155	0.353968	0.0602365	4.19527e-09	-0.00295979	0.0137957	0.830122	0.630804	0.974956	Brain_Hypothalamus
AFR-like	ENSG00000047579	6	DTNBP1	15523032	rs1047631	C	T	0.122517	0.437191	0.0732172	2.35582e-09	0.00233587	0.0130909	0.858381	0.145037	0.986029	Brain_Hypothalamus
AFR-like	ENSG00000228412	6	RP4-625H18.2	19802395	rs7750716	T	C	0.119205	0.764918	0.101099	3.84793e-14	0.00439222	0.00936048	0.638905	0.362838	0.949892	Brain_Hypothalamus
AFR-like	ENSG00000124532	6	MRS2	24403153	rs62401892	T	C	0.133554	-0.590207	0.0981904	1.84563e-09	0.00990462	0.0141795	0.484855	0.694232	0.922595	Brain_Hypothalamus
AFR-like	ENSG00000111802	6	TDP2	24650205	rs3087943	G	A	0.207506	-0.445381	0.0675085	4.18411e-11	-0.000431847	0.0118453	0.970918	0.312725	0.99255	Brain_Hypothalamus
AFR-like	ENSG00000272462	6	U91328.19	25992890	rs1436309	A	T	0.42053	-0.390815	0.0652994	2.16423e-09	-0.0128037	0.0130369	0.326046	0.137142	0.903411	Brain_Hypothalamus
AFR-like	ENSG00000186470	6	BTN3A2	26365387	rs9393703	C	T	0.0949227	-1.09149	0.132803	2.05401e-16	0.0110816	0.0108303	0.30621	0.0971784	0.903411	Brain_Hypothalamus
AFR-like	ENSG00000124508	6	BTN2A2	26383324	rs9467740	T	A	0.140177	0.708452	0.0964512	2.05477e-13	0.00572962	0.00640817	0.371262	0.767548	0.903411	Brain_Hypothalamus
AFR-like	ENSG00000181315	6	ZNF322	26636518	rs3001369	T	C	0.415011	-0.557416	0.0690787	7.07074e-16	-0.0122247	0.0080746	0.130034	0.601723	0.861908	Brain_Hypothalamus
AFR-like	ENSG00000241549	6	GUSBP2	26839263	rs9366675	T	C	0.144592	-0.746138	0.127538	4.9061e-09	0.0158985	0.00948001	0.0935327	0.433252	0.861908	Brain_Hypothalamus
AFR-like	ENSG00000124613	6	ZNF391	27342394	rs980960	G	A	0.767108	0.642829	0.0647912	3.35536e-23	-0.00788422	0.00728951	0.279438	0.0332178	0.903411	Brain_Hypothalamus
AFR-like	ENSG00000219392	6	RP1-265C24.5	28083406	rs9393884	G	A	0.197572	-0.755176	0.0887539	1.75974e-17	-0.000692153	0.00627307	0.912142	0.0799275	0.99077	Brain_Hypothalamus
AFR-like	ENSG00000216901	6	AL022393.7	28143966	rs1150679	C	T	0.377483	1.0676	0.092013	3.99214e-31	-0.00470706	0.00641795	0.463302	0.170421	0.922595	Brain_Hypothalamus
AFR-like	ENSG00000197062	6	RP5-874C20.3	28234788	rs2394049	G	A	0.412804	-0.436302	0.0617548	1.6054e-12	0.0157293	0.0159889	0.325234	0.204014	0.903411	Brain_Hypothalamus
AFR-like	ENSG00000235109	6	ZSCAN31	28292470	rs213238	C	T	0.36755	0.60244	0.0867306	3.755e-12	-0.010723	0.00943805	0.255897	0.0781479	0.903411	Brain_Hypothalamus
AFR-like	ENSG00000187987	6	ZSCAN23	28399707	rs2531806	A	C	0.44702	0.48839	0.0867219	1.7846e-08	-0.0131964	0.0150981	0.382092	0.390185	0.903411	Brain_Hypothalamus
AFR-like	ENSG00000214922	6	HLA-F-AS1	29694378	rs28514417	A	G	0.298013	-0.541404	0.0925034	4.83367e-09	-0.000459216	0.00902537	0.959421	0.352233	0.992088	Brain_Hypothalamus
AFR-like	ENSG00000176998	6	HCG4	29758816	rs1610703	A	T	0.353201	-0.717023	0.0964488	1.05176e-13	0.00334302	0.00621176	0.590455	0.121545	0.941944	Brain_Hypothalamus
AFR-like	ENSG00000230521	6	HCG4P7	29855071	rs41265804	G	C	0.201987	-0.873522	0.102885	2.06167e-17	-0.00208617	0.00599153	0.727701	0.247076	0.972605	Brain_Hypothalamus
AFR-like	ENSG00000206341	6	HLA-H	29855350	rs2975031	G	A	0.695364	0.671135	0.10203	4.77401e-11	0.0097573	0.00748137	0.192161	0.381811	0.879807	Brain_Hypothalamus
AFR-like	ENSG00000230795	6	HLA-K	29894236	rs2735076	G	A	0.769316	-1.01889	0.114457	5.48825e-19	0.000860743	0.00434488	0.842963	0.381668	0.980766	Brain_Hypothalamus
AFR-like	ENSG00000228078	6	HLA-U	29901878	rs2517827	A	C	0.264901	0.726734	0.129288	1.89797e-08	-0.00223781	0.00636616	0.725201	0.104626	0.972605	Brain_Hypothalamus
AFR-like	ENSG00000235290	6	HLA-W	29924373	rs72845133	T	C	0.0927152	1.04432	0.15003	3.38461e-12	0.00641975	0.00618086	0.298967	0.0184461	0.903411	Brain_Hypothalamus
AFR-like	ENSG00000204623	6	ZNRD1-AS1	29968788	rs150853727	A	G	0.0474614	-0.834802	0.13017	1.42547e-10	-0.00798784	0.00756805	0.291211	0.548917	0.903411	Brain_Hypothalamus
AFR-like	ENSG00000237669	6	HCG4P3	29973898	rs3132684	G	A	0.652318	0.62338	0.102161	1.04783e-09	-0.00174963	0.00722044	0.808535	0.394559	0.973345	Brain_Hypothalamus
AFR-like	ENSG00000204622	6	HLA-J	29974360	rs9260403	G	T	0.639073	0.901557	0.0998806	1.775e-19	0.0108735	0.00530636	0.0404471	0.363884	0.85228	Brain_Hypothalamus
AFR-like	ENSG00000204618	6	RNF39	30038043	rs2285805	G	C	0.0673289	1.08332	0.150824	6.83535e-13	0.00705634	0.00498006	0.156507	0.49681	0.861908	Brain_Hypothalamus
AFR-like	ENSG00000270604	6	HCG17	30201816	rs3094639	C	T	0.397351	-0.506613	0.0880926	8.87628e-09	-0.00629305	0.00877139	0.473095	0.180093	0.922595	Brain_Hypothalamus
AFR-like	ENSG00000228022	6	HCG20	30734602	rs7740474	G	A	0.413907	-0.736393	0.10424	1.61341e-12	0.00488964	0.00608298	0.421499	0.173036	0.909551	Brain_Hypothalamus
AFR-like	ENSG00000213780	6	GTF2H4	30875961	rs116096485	T	C	0.0165563	1.73741	0.317762	4.56071e-08	0.012474	0.00802196	0.11995	0.619117	0.861908	Brain_Hypothalamus
AFR-like	ENSG00000137411	6	VARS2	30876019	rs2532930	A	G	0.313466	0.605915	0.0593978	1.96299e-24	0.00335003	0.0110695	0.762167	0.386338	0.972605	Brain_Hypothalamus
AFR-like	ENSG00000204540	6	PSORS1C1	31082527	rs3095300	T	C	0.198675	-0.931838	0.109349	1.5723e-17	0.0132708	0.00726964	0.0679237	0.257459	0.861908	Brain_Hypothalamus
AFR-like	ENSG00000137310	6	TCF19	31126319	rs17197101	T	G	0.0618102	1.38307	0.140268	6.19308e-23	-0.0116092	0.00697837	0.0961927	0.149745	0.861908	Brain_Hypothalamus
AFR-like	ENSG00000272501	6	XXbac-BPG299F13.17	31162977	rs9357111	T	C	0.350993	-0.409931	0.0615325	2.70074e-11	0.0119018	0.0113927	0.296167	0.262062	0.903411	Brain_Hypothalamus
AFR-like	ENSG00000206344	6	HCG27	31165537	rs6919603	G	A	0.235099	0.505462	0.0911425	2.92542e-08	-0.00689671	0.00983087	0.482969	0.437017	0.922595	Brain_Hypothalamus
AFR-like	ENSG00000204525	6	HLA-C	31236526	rs2853957	T	C	0.326711	-0.610281	0.057981	6.58805e-26	0.0100691	0.00742558	0.175099	0.12475	0.866417	Brain_Hypothalamus
AFR-like	ENSG00000272221	6	XXbac-BPG181B23.7	31362066	rs72657660	T	C	0.249448	-0.764546	0.0889622	8.39537e-18	-0.00400455	0.0058761	0.495557	0.28802	0.922595	Brain_Hypothalamus
AFR-like	ENSG00000204520	6	MICA	31371356	rs9295996	G	T	0.243929	-0.620225	0.0654471	2.62354e-21	-0.00331008	0.00709761	0.640954	0.171042	0.949892	Brain_Hypothalamus
AFR-like	ENSG00000204516	6	MICB	31462658	rs2894221	A	T	0.384106	0.382354	0.0612794	4.38926e-10	-0.00947988	0.0115802	0.412999	0.69885	0.907278	Brain_Hypothalamus
AFR-like	ENSG00000204463	6	BAG6	31606805	rs707919	G	A	0.292494	0.41888	0.0696532	1.8123e-09	-0.03353	0.0239966	0.16233	0.0812499	0.861908	Brain_Hypothalamus
AFR-like	ENSG00000204428	6	LY6G5C	31644461	rs4569	T	C	0.253863	-0.749737	0.0797903	5.64902e-21	-0.0108678	0.00597941	0.0691339	0.414978	0.861908	Brain_Hypothalamus
AFR-like	ENSG00000204351	6	SKIV2L	31926857	rs389512	C	G	0.107064	0.75283	0.0851969	9.88963e-19	0.0039224	0.00612848	0.522154	0.784328	0.927192	Brain_Hypothalamus
AFR-like	ENSG00000244731	6	C4A	31949801	rs9267986	A	G	0.0860927	-0.725931	0.0970137	7.27742e-14	-0.00772669	0.0201542	0.701439	0.0970633	0.96724	Brain_Hypothalamus
AFR-like	ENSG00000204338	6	CYP21A1P	31973413	rs535777	C	G	0.0927152	-0.964223	0.137216	2.10919e-12	0.00383347	0.00666354	0.565095	0.0724563	0.940168	Brain_Hypothalamus
AFR-like	ENSG00000231852	6	CYP21A2	32006042	rs9267659	G	A	0.826711	0.553464	0.0916911	1.57802e-09	-0.00599349	0.0201925	0.766606	0.289992	0.972605	Brain_Hypothalamus
AFR-like	ENSG00000204290	6	BTNL2	32361740	rs9469094	C	G	0.0309051	-1.40825	0.248245	1.40454e-08	-0.00498928	0.00459561	0.277629	0.642042	0.903411	Brain_Hypothalamus
AFR-like	ENSG00000198502	6	HLA-DRB5	32485120	rs9271525	A	G	0.869757	-1.20279	0.100755	7.51918e-33	-0.00455301	0.00493293	0.356017	0.127377	0.903411	Brain_Hypothalamus
AFR-like	ENSG00000229391	6	HLA-DRB6	32520490	rs9271567	T	C	0.366446	0.818994	0.0790396	3.69883e-25	-0.00198743	0.00573367	0.728873	0.343084	0.972605	Brain_Hypothalamus
AFR-like	ENSG00000196126	6	HLA-DRB1	32546546	rs3129868	C	A	0.886313	-0.428996	0.073876	6.36134e-09	-0.0300917	0.0244506	0.218429	0.27779	0.892147	Brain_Hypothalamus
AFR-like	ENSG00000179344	6	HLA-DQB1	32627244	rs9273084	C	T	0.515453	-0.768614	0.073227	8.98103e-26	-0.00416881	0.00570355	0.464831	0.81445	0.922595	Brain_Hypothalamus
AFR-like	ENSG00000223534	6	HLA-DQB1-AS1	32627657	rs3129726	A	G	0.777042	-0.873878	0.102753	1.82117e-17	-0.00977229	0.00575961	0.0897546	0.686196	0.861908	Brain_Hypothalamus
AFR-like	ENSG00000237541	6	HLA-DQA2	32709119	rs9271589	A	G	0.283664	0.966686	0.0943663	1.25957e-24	-0.00108481	0.00564727	0.847668	0.3121	0.982205	Brain_Hypothalamus
AFR-like	ENSG00000232629	6	HLA-DQB2	32723875	rs9274660	G	A	0.615894	0.9728	0.0859142	1.01039e-29	0.00320325	0.0045056	0.477116	0.636499	0.922595	Brain_Hypothalamus
AFR-like	ENSG00000241106	6	HLA-DOB	32780540	rs2621326	A	G	0.405077	-0.911574	0.0994815	5.03577e-20	0.00281226	0.00492286	0.56782	0.44737	0.940168	Brain_Hypothalamus
AFR-like	ENSG00000204267	6	TAP2	32789610	rs2071544	C	T	0.449227	0.364905	0.0593351	7.75328e-10	0.00385047	0.0121237	0.75079	0.262352	0.972605	Brain_Hypothalamus
AFR-like	ENSG00000224557	6	HLA-DPB2	33080228	rs9277928	T	G	0.238411	-0.540829	0.0845758	1.60963e-10	-0.000727058	0.0120091	0.951724	0.747259	0.992088	Brain_Hypothalamus
AFR-like	ENSG00000230313	6	HCG24	33112560	rs9277927	C	A	0.16777	0.593131	0.10346	9.86941e-09	0.0027268	0.0201482	0.892345	0.787394	0.990469	Brain_Hypothalamus
AFR-like	ENSG00000231500	6	RPS18	33239787	rs17215231	T	C	0.0739514	-0.681852	0.0741774	3.8496e-20	0.0402322	0.0283559	0.155949	0.0310833	0.861908	Brain_Hypothalamus
AFR-like	ENSG00000030110	6	BAK1	33540329	rs511515	G	A	0.714128	-0.386186	0.0672221	9.19623e-09	0.00169344	0.0128496	0.895151	0.919866	0.990469	Brain_Hypothalamus
AFR-like	ENSG00000197251	6	LINC00336	33553883	rs375555	C	T	0.199779	0.613462	0.107747	1.2445e-08	0.0027757	0.0102782	0.787117	0.700024	0.972605	Brain_Hypothalamus
AFR-like	ENSG00000161904	6	LEMD2	33738979	rs12173787	C	G	0.554084	-0.2946	0.0454618	9.16201e-11	-0.000957488	0.0152056	0.949791	0.341231	0.992088	Brain_Hypothalamus
AFR-like	ENSG00000196821	6	C6orf106	34555065	rs112563428	T	C	0.120309	0.399301	0.0680974	4.52725e-09	0.0186268	0.0313936	0.552959	0.339342	0.940168	Brain_Hypothalamus
AFR-like	ENSG00000065060	6	UHRF1BP1	34759857	rs9462030	T	C	0.338852	0.479694	0.0712607	1.67875e-11	0.0138328	0.0100179	0.16734	0.02168	0.861908	Brain_Hypothalamus
AFR-like	ENSG00000112041	6	TULP1	35465651	rs10947563	A	G	0.724062	-0.778826	0.124577	4.05874e-10	-0.00129244	0.00867041	0.881504	0.0908579	0.990469	Brain_Hypothalamus
AFR-like	ENSG00000112053	6	SLC26A8	35911291	rs6928439	C	T	0.391832	-0.305496	0.0454865	1.86537e-11	0.0105929	0.0162798	0.515254	0.380623	0.924944	Brain_Hypothalamus
AFR-like	ENSG00000156711	6	MAPK13	36095586	rs12210946	A	G	0.284768	0.444112	0.0597976	1.11155e-13	-0.00302078	0.0131612	0.818463	0.526064	0.974956	Brain_Hypothalamus
AFR-like	ENSG00000246982	6	RP1-179N16.6	36114475	rs9470228	T	C	0.835541	-0.534424	0.0896281	2.48127e-09	0.0255842	0.0109167	0.0191	0.145821	0.85228	Brain_Hypothalamus
AFR-like	ENSG00000198937	6	CCDC167	37450696	rs1812186	C	T	0.701987	0.478793	0.0555093	6.38399e-18	0.0204864	0.0124283	0.0992768	0.0176982	0.861908	Brain_Hypothalamus
AFR-like	ENSG00000161912	6	ADCY10P1	41068761	rs72856298	C	T	0.0927152	0.588128	0.075914	9.38705e-15	0.013624	0.0132486	0.303791	0.318452	0.903411	Brain_Hypothalamus
AFR-like	ENSG00000112599	6	GUCA1B	42152139	rs13197564	T	C	0.618102	0.95832	0.089776	1.33885e-26	-0.00349825	0.0050931	0.49217	0.377044	0.922595	Brain_Hypothalamus
AFR-like	ENSG00000112619	6	PRPH2	42664340	rs13214506	A	G	0.275938	0.624136	0.0605105	6.05893e-25	-0.00435738	0.00936428	0.641703	0.184774	0.949892	Brain_Hypothalamus
AFR-like	ENSG00000124713	6	GNMT	42928496	rs2296804	G	C	0.598234	-0.97658	0.086938	2.80593e-29	-0.00367661	0.00844072	0.663141	0.129976	0.953521	Brain_Hypothalamus
AFR-like	ENSG00000124587	6	PEX6	42931608	rs9986447	G	A	0.480132	0.587164	0.0515938	5.22937e-30	0.0161347	0.0090882	0.0758413	0.201028	0.861908	Brain_Hypothalamus
AFR-like	ENSG00000180992	6	MRPL14	44081194	rs9462964	C	T	0.502208	-0.29045	0.0527474	3.6618e-08	0.00121404	0.0180572	0.946396	0.135367	0.992088	Brain_Hypothalamus
AFR-like	ENSG00000196284	6	SUPT3H	44777054	rs11961316	C	T	0.278146	0.602451	0.109737	4.02014e-08	0.0282609	0.0164081	0.0850025	0.122557	0.861908	Brain_Hypothalamus
AFR-like	ENSG00000231769	6	RP1-8B1.4	46064830	rs3734208	G	C	0.678808	-0.46728	0.0698902	2.29481e-11	0.00795433	0.0100619	0.429212	0.437959	0.915071	Brain_Hypothalamus
AFR-like	ENSG00000112796	6	ENPP5	46126924	rs3806994	C	T	0.533113	-0.349361	0.0593536	3.95435e-09	0.00801943	0.0151705	0.597068	0.114082	0.944354	Brain_Hypothalamus
AFR-like	ENSG00000153291	6	SLC25A27	46620678	rs34964632	G	A	0.283664	0.802358	0.0633562	9.33328e-37	0.00670696	0.00617166	0.277154	0.538855	0.903411	Brain_Hypothalamus
AFR-like	ENSG00000180113	6	TDRD6	46655612	rs34964632	G	A	0.283664	-0.836924	0.0815417	1.02633e-24	-0.00642995	0.00592814	0.278077	0.663295	0.903411	Brain_Hypothalamus
AFR-like	ENSG00000031691	6	CENPQ	49431091	rs6908203	C	T	0.459161	-0.484948	0.0633791	1.98577e-14	-0.0128621	0.00923102	0.163511	0.109751	0.861908	Brain_Hypothalamus
AFR-like	ENSG00000112118	6	MCM3	52128807	rs6933615	T	C	0.0353201	0.793254	0.132025	1.87399e-09	-0.003004	0.00629834	0.633397	0.800462	0.949188	Brain_Hypothalamus
AFR-like	ENSG00000151917	6	BEND6	56819773	rs35818840	G	C	0.239514	-0.406265	0.0534014	2.78875e-14	-0.0136839	0.0166946	0.412408	0.00498297	0.907278	Brain_Hypothalamus
AFR-like	ENSG00000272541	6	XXbac-BPGBPG55C20.1	58182169	rs2012049	T	C	0.713024	-0.739195	0.0959187	1.29338e-14	-0.0150801	0.00659164	0.0221516	0.0807932	0.85228	Brain_Hypothalamus
AFR-like	ENSG00000272316	6	XXbac-BPGBPG55C20.2	58234838	rs4928430	A	T	0.713024	0.447774	0.0591521	3.73576e-14	0.0224112	0.0107947	0.0378814	0.0211665	0.85228	Brain_Hypothalamus
AFR-like	ENSG00000215190	6	LINC00680	58272352	rs6937922	G	A	0.61479	-0.829286	0.0763381	1.72335e-27	-0.00991745	0.00562472	0.0778685	0.125764	0.861908	Brain_Hypothalamus
AFR-like	ENSG00000271967	6	RP11-134K13.4	71306141	rs9446273	C	T	0.421634	-0.459029	0.0787403	5.55423e-09	-0.00779056	0.00971538	0.422623	0.188387	0.911054	Brain_Hypothalamus
AFR-like	ENSG00000234882	6	EIF3EP1	74001685	rs16883564	G	A	0.0783664	0.75244	0.130045	7.20834e-09	0.0130257	0.0128944	0.312409	0.0882235	0.903411	Brain_Hypothalamus
AFR-like	ENSG00000271945	6	RP11-354K4.2	77484700	rs4708294	T	C	0.304636	-0.648084	0.0994064	7.05241e-11	-0.0117955	0.00721498	0.102078	0.275275	0.861908	Brain_Hypothalamus
AFR-like	ENSG00000146243	6	IRAK1BP1	79577189	rs1354832	T	C	0.487859	0.479173	0.0692579	4.55878e-12	0.00407844	0.00991467	0.680813	0.245616	0.961429	Brain_Hypothalamus
AFR-like	ENSG00000203875	6	SNHG5	86370710	rs1059307	T	G	0.52649	0.60566	0.0479267	1.31623e-36	0.00788872	0.00833267	0.34378	0.0150316	0.903411	Brain_Hypothalamus
AFR-like	ENSG00000111850	6	SMIM8	88032301	rs9353480	A	G	0.10596	0.527164	0.0934605	1.69558e-08	0.000442574	0.0110387	0.968019	0.0874042	0.992088	Brain_Hypothalamus
AFR-like	ENSG00000203872	6	C6orf163	88054567	rs2103764	A	T	0.573951	-0.480944	0.0810922	3.01404e-09	-0.00733092	0.00946601	0.438667	0.352583	0.916724	Brain_Hypothalamus
AFR-like	ENSG00000272514	6	C6ORF165	88117701	rs2250795	C	T	0.197572	0.261996	0.0474889	3.44854e-08	0.00405684	0.0169911	0.81129	0.27993	0.973798	Brain_Hypothalamus
AFR-like	ENSG00000083099	6	LYRM2	90277863	rs2768938	G	A	0.226269	0.643319	0.0740348	3.64321e-18	0.00437361	0.010528	0.677831	0.218381	0.959586	Brain_Hypothalamus
AFR-like	ENSG00000123545	6	NDUFAF4	97337189	rs12202527	A	G	0.116998	0.382477	0.0559569	8.18873e-12	0.0539153	0.0344737	0.117828	0.661865	0.861908	Brain_Hypothalamus
AFR-like	ENSG00000228506	6	RP11-98I9.4	99872798	rs3087961	C	T	0.477925	0.888239	0.0778364	3.65878e-30	-0.00151312	0.00495043	0.759868	0.827727	0.972605	Brain_Hypothalamus
AFR-like	ENSG00000219755	6	RP1-199J3.5	100023588	rs330831	C	T	0.817881	0.903865	0.114416	2.79376e-15	-0.008279	0.0130626	0.526215	0.610818	0.927192	Brain_Hypothalamus
AFR-like	ENSG00000130348	6	QRSL1	107077453	rs3101493	G	A	0.421634	-0.752734	0.073537	1.36602e-24	0.0106195	0.00662092	0.10873	0.169967	0.861908	Brain_Hypothalamus
AFR-like	ENSG00000229654	6	RP1-60O19.2	107143410	rs7750365	G	T	0.493377	0.373792	0.0661146	1.5703e-08	-0.00902621	0.0118555	0.446445	0.146955	0.918136	Brain_Hypothalamus
AFR-like	ENSG00000223537	6	RP5-919F19.5	109809109	rs1998811	G	A	0.379691	-0.569546	0.0882709	1.10199e-10	-0.00301995	0.00803696	0.707097	0.0890918	0.968851	Brain_Hypothalamus
AFR-like	ENSG00000155085	6	AK9	109814059	rs12190372	A	G	0.350993	-0.384639	0.0520086	1.40683e-13	-0.00317958	0.0146734	0.82845	0.262183	0.974956	Brain_Hypothalamus
AFR-like	ENSG00000203797	6	DDO	110712974	rs2180004	G	A	0.389625	0.302653	0.0491369	7.3031e-10	0.00940906	0.0155082	0.54404	0.0396551	0.93314	Brain_Hypothalamus
AFR-like	ENSG00000231889	6	TRAF3IP2-AS1	111804714	rs13210247	G	A	0.0640177	0.867755	0.144221	1.77849e-09	0.0129909	0.00715608	0.0694679	0.336109	0.861908	Brain_Hypothalamus
AFR-like	ENSG00000255389	6	C6orf3	111921078	rs9481169	T	G	0.0772627	-0.899063	0.0944888	1.81669e-21	-0.00400892	0.00520972	0.441593	0.583053	0.916724	Brain_Hypothalamus
AFR-like	ENSG00000203778	6	FAM229B	112408802	rs2227238	T	C	0.51766	0.313768	0.0524275	2.16658e-09	-0.00396481	0.0144892	0.784362	0.164818	0.972605	Brain_Hypothalamus
AFR-like	ENSG00000188820	6	FAM26F	116782533	rs117361304	G	T	0.0761589	-0.803798	0.12905	4.70651e-10	-0.021846	0.0191815	0.254741	0.60803	0.903411	Brain_Hypothalamus
AFR-like	ENSG00000237742	6	RP11-624M8.1	125899704	rs1777220	T	G	0.389625	0.502798	0.0728141	5.01233e-12	0.000812036	0.00898351	0.927976	0.12143	0.991196	Brain_Hypothalamus
AFR-like	ENSG00000079819	6	EPB41L2	131160487	rs3777466	A	G	0.509934	-0.235969	0.040316	4.82809e-09	0.00555707	0.0268376	0.835961	0.67429	0.977657	Brain_Hypothalamus
AFR-like	ENSG00000118514	6	ALDH8A1	135238528	rs2150682	T	A	0.465784	-0.763118	0.0743876	1.08181e-24	-0.00343131	0.00599672	0.567188	0.0665503	0.940168	Brain_Hypothalamus
AFR-like	ENSG00000112339	6	HBS1L	135281516	rs4142299	T	G	0.465784	-0.385987	0.0461701	6.26621e-17	-0.00693486	0.0119161	0.560584	0.115861	0.940168	Brain_Hypothalamus
AFR-like	ENSG00000232876	6	CTA-212D2.2	135376171	rs978036	T	C	0.46468	-0.918292	0.0975234	4.68054e-21	-0.00436716	0.00492919	0.375629	0.143801	0.903411	Brain_Hypothalamus
AFR-like	ENSG00000234084	6	RP3-388E23.2	135622706	rs2207000	T	C	0.207506	-0.488896	0.070991	5.70892e-12	-0.0162649	0.00958437	0.0896922	0.18526	0.861908	Brain_Hypothalamus
AFR-like	ENSG00000112378	6	PERP	138409642	rs12665359	G	T	0.327815	-0.391136	0.067328	6.26944e-09	-0.0103306	0.012648	0.414054	0.203952	0.907278	Brain_Hypothalamus
AFR-like	ENSG00000225177	6	RP11-390P2.4	139013685	rs1129180	G	A	0.208609	0.531611	0.0658347	6.75128e-16	-0.00399852	0.00845826	0.636402	0.956847	0.949892	Brain_Hypothalamus
AFR-like	ENSG00000234147	6	RP3-460G2.2	141167095	rs66465422	G	C	0.256071	0.619922	0.0926599	2.22724e-11	-0.00518805	0.0089876	0.563774	0.443456	0.940168	Brain_Hypothalamus
AFR-like	ENSG00000235652	6	RP11-545I5.3	146136048	rs2253757	T	C	0.328918	0.39655	0.0694497	1.13049e-08	-0.0128054	0.0144801	0.37651	0.541809	0.903411	Brain_Hypothalamus
AFR-like	ENSG00000228408	6	RP1-111D6.3	149539062	rs9498255	G	C	0.291391	0.724707	0.0909676	1.63032e-15	0.00786581	0.00690814	0.254858	0.453249	0.903411	Brain_Hypothalamus
AFR-like	ENSG00000055211	6	GINM1	149887430	rs2144207	C	T	0.384106	-0.36185	0.0540581	2.17562e-11	-0.014832	0.0162519	0.361438	0.0168686	0.903411	Brain_Hypothalamus
AFR-like	ENSG00000231760	6	RP11-350J20.5	150117711	rs7745915	T	C	0.378587	0.858148	0.111555	1.44175e-14	0.00404416	0.00681923	0.553146	0.063284	0.940168	Brain_Hypothalamus
AFR-like	ENSG00000120262	6	CCDC170	151815165	rs4869745	T	C	0.282561	0.287609	0.0520651	3.31323e-08	0.00215739	0.0164153	0.895439	0.439909	0.990469	Brain_Hypothalamus
AFR-like	ENSG00000112031	6	MTRF1L	153308497	rs7750874	T	A	0.652318	-0.697288	0.0678726	9.27994e-25	0.00319436	0.00693801	0.645219	0.749947	0.951838	Brain_Hypothalamus
AFR-like	ENSG00000235381	6	RP11-477D19.2	155574273	rs3011894	A	G	0.42936	0.712863	0.0701529	2.94343e-24	-0.00748428	0.00695728	0.28204	0.0564829	0.903411	Brain_Hypothalamus
AFR-like	ENSG00000029639	6	TFB1M	155578643	rs1334687	C	A	0.590508	-0.560213	0.0943647	2.90854e-09	0.00805052	0.00817683	0.324844	0.0267542	0.903411	Brain_Hypothalamus
AFR-like	ENSG00000271265	6	RP11-230C9.4	157095351	rs9397969	A	G	0.268212	0.551428	0.0976233	1.61829e-08	0.00722731	0.00998353	0.469113	0.35351	0.922595	Brain_Hypothalamus
AFR-like	ENSG00000271551	6	RP11-230C9.2	157097494	rs9397968	C	T	0.0706402	-0.755924	0.134458	1.88751e-08	-0.018251	0.0138491	0.187554	0.205421	0.873068	Brain_Hypothalamus
AFR-like	ENSG00000272047	6	GTF2H5	158589384	rs10946159	C	A	0.277042	-0.482554	0.0712373	1.25361e-11	-0.0148741	0.00947487	0.11645	0.624265	0.861908	Brain_Hypothalamus
AFR-like	ENSG00000130363	6	RSPH3	159393903	rs10455837	G	A	0.098234	0.341856	0.0589795	6.784e-09	0.000245228	0.0133684	0.985364	0.198988	0.997006	Brain_Hypothalamus
AFR-like	ENSG00000146453	6	PNLDC1	160221298	rs35872675	C	T	0.530905	-0.620645	0.0885403	2.3875e-12	-0.000287121	0.00880602	0.973989	0.552812	0.99255	Brain_Hypothalamus
AFR-like	ENSG00000112530	6	PACRG	163148164	rs35754151	G	A	0.102649	0.432961	0.0639291	1.26563e-11	-0.0103106	0.0343298	0.763919	0.137578	0.972605	Brain_Hypothalamus
AFR-like	ENSG00000231720	6	RP11-568A7.3	167650996	rs1854859	A	G	0.492274	-0.814461	0.0747442	1.19582e-27	0.00292185	0.00604381	0.628779	0.54391	0.948731	Brain_Hypothalamus
AFR-like	ENSG00000235994	6	RP3-470B24.5	168376604	rs2516611	T	C	0.565121	-0.656951	0.0969162	1.21393e-11	-0.0026457	0.00677561	0.696187	0.240183	0.963186	Brain_Hypothalamus
AFR-like	ENSG00000229921	6	KIF25-AS1	168393502	rs2516611	T	C	0.565121	-0.739638	0.0955838	1.00905e-14	-0.00234992	0.00601582	0.696075	0.273496	0.963186	Brain_Hypothalamus
AFR-like	ENSG00000125337	6	KIF25	168396921	rs3778670	T	C	0.131347	0.853783	0.126245	1.35262e-11	0.0140181	0.0109053	0.198638	0.0690593	0.879807	Brain_Hypothalamus
AFR-like	ENSG00000184465	6	WDR27	169857307	rs28660085	G	C	0.188742	-0.354156	0.0587321	1.63939e-09	0.000667145	0.0125519	0.957611	0.163238	0.992088	Brain_Hypothalamus
AFR-like	ENSG00000236173	6	RP1-182D15.2	170209414	rs12193054	T	C	0.0640177	-1.03807	0.147568	1.99954e-12	0.0123666	0.0115045	0.282402	0.328646	0.903411	Brain_Hypothalamus
AFR-like	ENSG00000112584	6	FAM120B	170599791	rs28416827	G	A	0.147903	-0.42667	0.0765577	2.50122e-08	-0.00467987	0.0172839	0.786572	0.214453	0.972605	Brain_Hypothalamus
AFR-like	ENSG00000261003	6	RP1-140C12.2	170723227	rs13207394	G	C	0.0916115	1.083	0.182682	3.06008e-09	-0.00765595	0.0160433	0.633217	0.619086	0.949188	Brain_Hypothalamus
AFR-like	ENSG00000240859	7	AC093627.10	149597	rs76029673	A	G	0.0397351	-1.37482	0.232467	3.33834e-09	0.00867468	0.013732	0.527574	0.42324	0.927192	Brain_Hypothalamus
AFR-like	ENSG00000223855	7	AC147651.3	560028	rs9801322	G	A	0.0695364	1.33216	0.110326	1.43555e-33	0.00898004	0.00728886	0.217941	0.571798	0.892147	Brain_Hypothalamus
AFR-like	ENSG00000146540	7	C7orf50	1036622	rs73264028	A	G	0.0838852	0.465532	0.0818399	1.2829e-08	-0.00549065	0.0126141	0.663362	0.323817	0.953521	Brain_Hypothalamus
AFR-like	ENSG00000229043	7	AC091729.9	1200010	rs2949196	A	C	0.633554	-1.17047	0.0801426	2.61601e-48	0.0026627	0.00380847	0.484457	0.361712	0.922595	Brain_Hypothalamus
AFR-like	ENSG00000164880	7	INTS1	1509913	rs3752715	C	T	0.403974	-0.551403	0.059669	2.44129e-20	0.00337956	0.00882762	0.701839	0.203164	0.96724	Brain_Hypothalamus
AFR-like	ENSG00000230487	7	PSMG3-AS1	1609709	rs4725236	G	C	0.378587	-0.409018	0.059101	4.49523e-12	-0.00574267	0.0137565	0.676349	0.72072	0.959399	Brain_Hypothalamus
AFR-like	ENSG00000122687	7	FTSJ2	2273866	rs4719462	G	A	0.403974	0.516407	0.0639746	6.91225e-16	-0.00822905	0.00941653	0.382176	0.265205	0.903411	Brain_Hypothalamus
AFR-like	ENSG00000196204	7	RNF216P1	5013619	rs9639891	G	C	0.125828	-0.708252	0.107394	4.25499e-11	0.00658188	0.0118023	0.577063	0.554221	0.940168	Brain_Hypothalamus
AFR-like	ENSG00000146587	7	RBAK	5085452	rs147237612	T	A	0.126932	0.594749	0.0984201	1.51309e-09	-0.00783137	0.0151295	0.604722	0.86602	0.944751	Brain_Hypothalamus
AFR-like	ENSG00000273313	7	RBAKDN	5111756	rs7778009	C	T	0.501104	-0.540575	0.0632407	1.25345e-17	0.00182943	0.00835756	0.826731	0.780615	0.974956	Brain_Hypothalamus
AFR-like	ENSG00000122674	7	CCZ1	5938356	rs7807287	G	A	0.442605	0.783242	0.106099	1.55704e-13	-0.00809778	0.00593682	0.17257	0.270209	0.86542	Brain_Hypothalamus
AFR-like	ENSG00000122512	7	PMS2	6012870	rs10224471	G	A	0.080574	-0.44621	0.062587	1.00781e-12	-0.00440718	0.0110029	0.688754	0.0818622	0.961429	Brain_Hypothalamus
AFR-like	ENSG00000187953	7	PMS2CL	6749759	rs852148	A	T	0.599338	0.644119	0.0944938	9.32726e-12	-0.00451461	0.00748717	0.546522	0.852529	0.936278	Brain_Hypothalamus
AFR-like	ENSG00000146574	7	CCZ1B	6833765	rs7807287	G	A	0.442605	-0.787491	0.105618	8.91767e-14	0.00805408	0.0059028	0.172426	0.394103	0.86542	Brain_Hypothalamus
AFR-like	ENSG00000106392	7	C1GALT1	7196565	rs7780273	C	A	0.327815	0.408833	0.0572611	9.34662e-13	0.0107473	0.0109403	0.325926	0.651407	0.903411	Brain_Hypothalamus
AFR-like	ENSG00000230825	7	AC005532.5	7294785	rs7808744	A	T	0.391832	-0.527603	0.0883716	2.36854e-09	-0.00269883	0.00938822	0.773752	0.400043	0.972605	Brain_Hypothalamus
AFR-like	ENSG00000215018	7	COL28A1	7395834	rs4720740	C	T	0.690949	0.425608	0.0532281	1.28609e-15	-0.00991609	0.0107393	0.355825	0.430856	0.903411	Brain_Hypothalamus
AFR-like	ENSG00000272894	7	RP5-1159O4.1	7592093	rs17168408	A	C	0.271523	0.496952	0.0604298	1.97445e-16	0.00869618	0.00930005	0.349753	0.505942	0.903411	Brain_Hypothalamus
AFR-like	ENSG00000146530	7	VWDE	12370511	rs6945190	G	A	0.509934	-0.66776	0.0800632	7.40351e-17	0.00384254	0.0105708	0.716228	0.240986	0.972305	Brain_Hypothalamus
AFR-like	ENSG00000237773	7	AC003075.4	17319458	rs4719497	C	T	0.13245	0.847904	0.147493	8.98846e-09	0.00982002	0.0172931	0.570131	0.707055	0.940168	Brain_Hypothalamus
AFR-like	ENSG00000271133	7	CTA-293F17.1	20367922	rs2240046	G	C	0.0518764	-1.18204	0.124989	3.16464e-21	0.00558589	0.00808307	0.489528	0.32961	0.922595	Brain_Hypothalamus
AFR-like	ENSG00000196683	7	TOMM7	22852251	rs10276099	A	G	0.324503	-0.33776	0.0469953	6.61801e-13	0.0116701	0.0141114	0.408237	0.0418729	0.907089	Brain_Hypothalamus
AFR-like	ENSG00000230658	7	KLHL7-AS1	23140847	rs6953728	A	G	0.370861	1.12486	0.084073	7.96198e-41	-0.00938448	0.00420173	0.0255173	0.0662344	0.85228	Brain_Hypothalamus
AFR-like	ENSG00000136243	7	NUPL2	23221446	rs2141307	C	G	0.356512	-0.650564	0.0741837	1.79236e-18	0.012197	0.00696529	0.0799278	0.0294599	0.861908	Brain_Hypothalamus
AFR-like	ENSG00000226816	7	AC005082.12	23245632	rs1637193	T	G	0.412804	0.373091	0.0649231	9.10247e-09	-0.0324921	0.0188764	0.085195	0.307086	0.861908	Brain_Hypothalamus
AFR-like	ENSG00000136235	7	GPNMB	23275586	rs858273	T	C	0.407285	-0.770284	0.0853548	1.8053e-19	0.0137203	0.00885212	0.121154	0.30519	0.861908	Brain_Hypothalamus
AFR-like	ENSG00000188732	7	FAM221A	23719749	rs56391241	A	G	0.471302	0.440668	0.0736084	2.14202e-09	-0.00324482	0.0113198	0.774381	0.138871	0.972605	Brain_Hypothalamus
AFR-like	ENSG00000105928	7	DFNA5	24737972	rs2721811	G	A	0.435982	0.724454	0.0818937	9.0487e-19	0.00351044	0.00763537	0.645689	0.0753758	0.951838	Brain_Hypothalamus
AFR-like	ENSG00000214870	7	AC004540.5	26438213	rs1229659	A	G	0.365342	-0.437067	0.0672655	8.15903e-11	-0.0068552	0.0109036	0.52954	0.284353	0.927192	Brain_Hypothalamus
AFR-like	ENSG00000234336	7	JAZF1-AS1	28219941	rs10281102	G	A	0.125828	-0.72938	0.101336	6.12579e-13	0.00448085	0.00679634	0.509701	0.250974	0.924944	Brain_Hypothalamus
AFR-like	ENSG00000228421	7	AC005013.5	28997283	rs4722880	T	C	0.663355	0.607771	0.0964063	2.89568e-10	0.00863362	0.00742496	0.244918	0.291861	0.903411	Brain_Hypothalamus
AFR-like	ENSG00000272568	7	CTB-113D17.1	29019583	rs74646134	G	A	0.098234	0.713232	0.106688	2.30631e-11	-0.00249247	0.00852126	0.769905	0.629411	0.972605	Brain_Hypothalamus
AFR-like	ENSG00000225264	7	ZNRF2P2	29638411	rs34251700	T	C	0.0673289	1.10537	0.154033	7.16691e-13	-0.00218034	0.00790394	0.78266	0.347096	0.972605	Brain_Hypothalamus
AFR-like	ENSG00000122574	7	WIPF3	29846102	rs62457799	C	T	0.192053	0.23142	0.0422467	4.30593e-08	0.0151167	0.0243665	0.535002	0.628942	0.928506	Brain_Hypothalamus
AFR-like	ENSG00000196295	7	AC005154.6	30555925	rs2529437	G	A	0.775938	-1.16282	0.0770367	1.76366e-51	-0.00325831	0.00381419	0.392961	0.106076	0.903411	Brain_Hypothalamus
AFR-like	ENSG00000244480	7	AC005154.7	30562759	rs2270007	C	G	0.831126	-0.764996	0.104682	2.71592e-13	0.0259362	0.0122328	0.0339871	0.000132619	0.85228	Brain_Hypothalamus
AFR-like	ENSG00000180347	7	CCDC129	31553704	rs9691257	G	T	0.229581	-0.89522	0.100399	4.80551e-19	-0.029308	0.0103353	0.00457215	0.00350247	0.743211	Brain_Hypothalamus
AFR-like	ENSG00000205763	7	RP9P	32956427	rs73101892	A	G	0.172185	-0.422082	0.0676118	4.29995e-10	-0.0245669	0.0261048	0.34666	0.880621	0.903411	Brain_Hypothalamus
AFR-like	ENSG00000164610	7	RP9	33134409	rs60403301	G	C	0.206402	0.425264	0.0692396	8.1532e-10	0.0114405	0.0174962	0.513184	0.163386	0.924944	Brain_Hypothalamus
AFR-like	ENSG00000271122	7	RP11-379H18.1	35734824	rs10261410	T	C	0.580574	0.349438	0.0564877	6.16759e-10	0.00230826	0.0137126	0.866322	0.193315	0.988461	Brain_Hypothalamus
AFR-like	ENSG00000227191	7	TRGC2	38279181	rs2109364	A	G	0.443709	-0.659228	0.0612398	5.05264e-27	-0.00735363	0.00841325	0.382089	0.420124	0.903411	Brain_Hypothalamus
AFR-like	ENSG00000211688	7	TRGJP2	38295938	rs2109364	A	G	0.443709	-0.613994	0.07448	1.66912e-16	-0.00789539	0.00905404	0.383192	0.452813	0.903411	Brain_Hypothalamus
AFR-like	ENSG00000211689	7	TRGC1	38297480	rs2270169	A	G	0.437086	-0.467614	0.0779764	2.01159e-09	-0.015397	0.0123218	0.211455	0.605829	0.889194	Brain_Hypothalamus
AFR-like	ENSG00000241057	7	AC004985.12	44001189	rs62458704	G	T	0.273731	0.654805	0.0844477	8.90645e-15	0.00513464	0.00739382	0.4874	0.436171	0.922595	Brain_Hypothalamus
AFR-like	ENSG00000106631	7	MYL7	44178463	rs2908274	A	G	0.171082	0.416781	0.0672573	5.76159e-10	-0.00696583	0.0113388	0.538995	0.220432	0.928648	Brain_Hypothalamus
AFR-like	ENSG00000058404	7	CAMK2B	44256749	rs10278336	G	A	0.421634	0.233207	0.0335324	3.53396e-12	0.0125948	0.0228049	0.580753	0.0873589	0.940168	Brain_Hypothalamus
AFR-like	ENSG00000015676	7	NUDCD3	44418720	rs11770810	C	T	0.188742	0.236579	0.0415408	1.233e-08	-0.0466598	0.0278877	0.0943013	0.490281	0.861908	Brain_Hypothalamus
AFR-like	ENSG00000136270	7	TBRG4	45139699	rs3757571	A	G	0.293598	0.321233	0.0587687	4.60169e-08	0.0078328	0.0143763	0.585863	0.07553	0.9408	Brain_Hypothalamus
AFR-like	ENSG00000272556	7	RP11-638I8.1	45854201	rs3735666	C	A	0.179912	-0.524965	0.0832715	2.89584e-10	-0.00927101	0.008925	0.298913	0.350749	0.903411	Brain_Hypothalamus
AFR-like	ENSG00000132436	7	FIGNL1	50511831	rs12719056	C	T	0.565121	0.549881	0.0695866	2.74216e-15	-0.018233	0.00882008	0.0387144	0.0606497	0.85228	Brain_Hypothalamus
AFR-like	ENSG00000226278	7	PSPHP1	55832490	rs10262809	A	C	0.16777	1.04903	0.08827	1.42763e-32	0.0027449	0.00421567	0.514969	0.240229	0.924944	Brain_Hypothalamus
AFR-like	ENSG00000146733	7	PSPH	56078744	rs10260993	G	T	0.210817	0.605987	0.0712744	1.86087e-17	0.00593896	0.00847598	0.483502	0.21892	0.922595	Brain_Hypothalamus
AFR-like	ENSG00000129103	7	SUMF2	56131695	rs2242509	A	G	0.227373	0.425766	0.0633935	1.86475e-11	0.0369109	0.0145516	0.0111949	0.00690752	0.763536	Brain_Hypothalamus
AFR-like	ENSG00000106153	7	CHCHD2	56169262	rs111872279	C	G	0.192053	0.331952	0.0478131	3.84656e-12	-0.00639374	0.019924	0.748281	0.0954544	0.972605	Brain_Hypothalamus
AFR-like	ENSG00000185290	7	NUPR1L	56182374	rs10262809	A	C	0.16777	0.848998	0.0927072	5.29445e-20	0.00339163	0.00521426	0.5154	0.302013	0.924944	Brain_Hypothalamus
AFR-like	ENSG00000173041	7	ZNF680	63980262	rs56055804	T	G	0.284768	-0.330566	0.0538404	8.26588e-10	-0.0186016	0.0169342	0.272002	0.354085	0.903411	Brain_Hypothalamus
AFR-like	ENSG00000197008	7	ZNF138	64254766	rs6960979	G	A	0.470199	0.519554	0.0714399	3.5262e-13	0.00852288	0.00856108	0.319475	0.0353871	0.903411	Brain_Hypothalamus
AFR-like	ENSG00000182722	7	SEPHS1P1	64312775	rs34344248	C	T	0.469095	-0.465823	0.0810873	9.20797e-09	0.00278139	0.0112909	0.80542	0.308975	0.972905	Brain_Hypothalamus
AFR-like	ENSG00000213640	7	RP11-797H7.3	64323377	rs4273745	A	C	0.48234	0.728702	0.0712842	1.5725e-24	0.000633464	0.00605956	0.916741	0.21186	0.991122	Brain_Hypothalamus
AFR-like	ENSG00000198039	7	ZNF273	64330550	rs4718146	T	A	0.487859	0.281574	0.0493074	1.12589e-08	0.0157343	0.0158708	0.321491	0.095228	0.903411	Brain_Hypothalamus
AFR-like	ENSG00000152926	7	ZNF117	64432154	rs13235214	T	C	0.450331	0.375199	0.0610624	8.02088e-10	-0.0044662	0.0154588	0.77265	0.287867	0.972605	Brain_Hypothalamus
AFR-like	ENSG00000213462	7	ERV3-1	64451187	rs7807177	T	C	0.369757	0.597481	0.0562835	2.52246e-26	-0.00421976	0.0105457	0.689054	0.148099	0.961429	Brain_Hypothalamus
AFR-like	ENSG00000234585	7	CCT6P3	64498732	rs35679667	A	C	0.591611	-0.970432	0.0827336	8.98855e-32	-0.00445145	0.00477745	0.351458	0.0745468	0.903411	Brain_Hypothalamus
AFR-like	ENSG00000226002	7	RP11-460N20.5	64544481	rs35586133	A	G	0.369757	0.928128	0.0981204	3.10686e-21	-0.00255161	0.00531988	0.631486	0.0801503	0.949188	Brain_Hypothalamus
AFR-like	ENSG00000164669	7	INTS4L1	64601603	rs4718240	G	C	0.613687	0.507901	0.0701245	4.39378e-13	0.0161028	0.00981458	0.10086	0.0108061	0.861908	Brain_Hypothalamus
AFR-like	ENSG00000237310	7	GS1-124K5.4	65958693	rs709609	G	A	0.626932	-0.496423	0.0699236	1.25203e-12	0.00290612	0.0102914	0.777649	0.190933	0.972605	Brain_Hypothalamus
AFR-like	ENSG00000226824	7	RP4-756H11.3	66119525	rs6979488	C	T	0.568433	-1.08378	0.078225	1.19234e-43	-0.0057069	0.00408447	0.162347	0.0992018	0.861908	Brain_Hypothalamus
AFR-like	ENSG00000273142	7	RP11-458F8.4	66367844	rs34466769	C	A	0.168874	-0.407539	0.0730492	2.41953e-08	-0.00497033	0.016626	0.764979	0.00299132	0.972605	Brain_Hypothalamus
AFR-like	ENSG00000198874	7	TYW1	66460160	rs12154876	G	A	0.243929	0.66382	0.0873417	2.95534e-14	0.00151332	0.00721954	0.833969	0.00254989	0.976935	Brain_Hypothalamus
AFR-like	ENSG00000106610	7	STAG3L4	66767608	rs9443	A	C	0.379691	-0.764104	0.0767744	2.45701e-23	-0.00437003	0.00602458	0.468226	0.374609	0.922595	Brain_Hypothalamus
AFR-like	ENSG00000196313	7	POM121	72349936	rs10231271	A	G	0.550773	-0.296504	0.0414791	8.78791e-13	0.0101962	0.016498	0.536559	0.351147	0.928526	Brain_Hypothalamus
AFR-like	ENSG00000106133	7	NSUN5P2	72418120	rs6460040	C	T	0.697572	-0.659313	0.109755	1.88824e-09	-0.00251864	0.00775629	0.745391	0.0700485	0.972605	Brain_Hypothalamus
AFR-like	ENSG00000176410	7	DNAJC30	73095299	rs13234498	G	T	0.418322	-0.329554	0.0454073	3.93646e-13	-0.0056725	0.016441	0.730079	0.114438	0.972605	Brain_Hypothalamus
AFR-like	ENSG00000165171	7	WBSCR27	73248920	rs10225983	A	G	0.731788	-1.02588	0.0860266	8.75345e-33	0.00110986	0.00431308	0.796929	0.00377386	0.972605	Brain_Hypothalamus
AFR-like	ENSG00000196275	7	GTF2IRD2	74210483	rs35005436	T	C	0.835541	-0.900861	0.0892068	5.60565e-24	0.0102574	0.0099086	0.300575	0.248086	0.903411	Brain_Hypothalamus
AFR-like	ENSG00000123965	7	PMS2P5	74306894	rs1635749	C	T	0.813466	-1.15153	0.102772	3.86514e-29	0.00639953	0.00719586	0.373823	0.241146	0.903411	Brain_Hypothalamus
AFR-like	ENSG00000184616	7	AC004166.6	74320406	rs1635749	C	T	0.813466	-0.515175	0.0898139	9.6924e-09	0.0143044	0.0162264	0.37802	0.625662	0.903411	Brain_Hypothalamus
AFR-like	ENSG00000205583	7	STAG3L1	74988448	rs6945340	T	C	0.761589	-0.813036	0.129673	3.61282e-10	0.00983409	0.00584131	0.0922704	0.355923	0.861908	Brain_Hypothalamus
AFR-like	ENSG00000223705	7	NSUN5P1	75039605	rs236650	C	T	0.761589	-0.439548	0.0694203	2.42486e-10	0.00294248	0.0107356	0.784018	0.017301	0.972605	Brain_Hypothalamus
AFR-like	ENSG00000127957	7	PMS2P3	75132254	rs6963105	A	G	0.42053	0.675692	0.0898733	5.55028e-14	-0.0145286	0.0103072	0.15867	0.492198	0.861908	Brain_Hypothalamus
AFR-like	ENSG00000127952	7	STYXL1	75625656	rs112985171	T	C	0.110375	0.729869	0.112783	9.70782e-11	-0.00214338	0.0145618	0.882981	0.349267	0.990469	Brain_Hypothalamus
AFR-like	ENSG00000188372	7	ZP3	76026835	rs75292946	G	A	0.331126	1.06818	0.105629	4.85957e-24	-0.00798472	0.00550445	0.146893	0.729093	0.861908	Brain_Hypothalamus
AFR-like	ENSG00000243566	7	UPK3B	76139745	rs10952936	T	C	0.390728	-0.867735	0.0914995	2.45899e-21	-0.0037437	0.00609649	0.539166	0.56138	0.928648	Brain_Hypothalamus
AFR-like	ENSG00000205485	7	AC004980.7	76178677	rs28643416	A	T	0.338852	0.884736	0.0990047	4.02398e-19	-0.00859868	0.00670998	0.200027	0.736553	0.879807	Brain_Hypothalamus
AFR-like	ENSG00000146707	7	POMZP3	76239303	rs28537489	G	A	0.198675	-1.10446	0.10744	8.68818e-25	0.00848092	0.00655997	0.19607	0.171928	0.879807	Brain_Hypothalamus
AFR-like	ENSG00000214243	7	AC004980.10	76279718	rs1799232	A	G	0.600442	-0.603572	0.108191	2.42199e-08	0.00867669	0.00773513	0.261979	0.710426	0.903411	Brain_Hypothalamus
AFR-like	ENSG00000186088	7	GSAP	76940068	rs10953236	T	C	0.636865	0.33417	0.0580829	8.7503e-09	0.0132049	0.0145162	0.362999	0.5115	0.903411	Brain_Hypothalamus
AFR-like	ENSG00000214293	7	RSBN1L-AS1	77286977	rs10499835	T	C	0.143488	-1.09714	0.108559	5.17665e-24	0.000616881	0.00533596	0.907963	0.133829	0.99077	Brain_Hypothalamus
AFR-like	ENSG00000157214	7	STEAP2	89796904	rs110360	T	C	0.530905	0.293306	0.0456782	1.35262e-10	0.0140823	0.0151632	0.353037	0.354083	0.903411	Brain_Hypothalamus
AFR-like	ENSG00000223969	7	AC002456.2	90219933	rs55698596	A	G	0.0640177	1.10623	0.154728	8.70824e-13	0.000633059	0.0101583	0.950309	0.706383	0.992088	Brain_Hypothalamus
AFR-like	ENSG00000127993	7	RBM48	92158087	rs41415148	C	G	0.0231788	-1.10034	0.186397	3.56517e-09	-0.00574576	0.00673271	0.393432	0.401994	0.903411	Brain_Hypothalamus
AFR-like	ENSG00000005421	7	PON1	94926988	rs10487132	G	A	0.418322	-0.419106	0.0701101	2.26132e-09	-0.0138092	0.0160015	0.388141	0.920788	0.903411	Brain_Hypothalamus
AFR-like	ENSG00000231170	7	AC002451.3	95225994	rs10085643	C	T	0.410596	0.747433	0.0933672	1.19169e-15	0.00322877	0.00595831	0.587892	0.444088	0.941268	Brain_Hypothalamus
AFR-like	ENSG00000180535	7	BHLHA15	97840739	rs7804318	T	C	0.533113	-0.552189	0.0802146	5.82382e-12	0.00600017	0.0131802	0.648934	0.218756	0.952187	Brain_Hypothalamus
AFR-like	ENSG00000272950	7	RP11-307C18.1	97952165	rs2291746	A	G	0.246137	-0.841412	0.109058	1.20707e-14	-0.00423433	0.00660412	0.521416	0.288679	0.927192	Brain_Hypothalamus
AFR-like	ENSG00000146833	7	TRIM4	99474581	rs2527899	G	A	0.57064	0.372463	0.0591729	3.08418e-10	-0.031977	0.0191652	0.0952188	0.336921	0.861908	Brain_Hypothalamus
AFR-like	ENSG00000166529	7	ZSCAN21	99647390	rs1050542	G	A	0.560706	-0.547851	0.0799041	7.06392e-12	-0.0117718	0.00847765	0.164963	0.137474	0.861908	Brain_Hypothalamus
AFR-like	ENSG00000066923	7	STAG3	99775186	rs866500	G	A	0.790287	-0.41817	0.0580558	5.89482e-13	-0.0176371	0.0168981	0.296608	0.249387	0.903411	Brain_Hypothalamus
AFR-like	ENSG00000213413	7	PVRIG	99815864	rs1623264	C	G	0.761589	-0.507202	0.0722171	2.16698e-12	-0.00327105	0.00979473	0.73841	0.591306	0.972605	Brain_Hypothalamus
AFR-like	ENSG00000242294	7	STAG3L5P	99933702	rs1059129	G	A	0.179912	0.812316	0.07044	9.09761e-31	0.0122307	0.00607552	0.0441022	0.102516	0.85228	Brain_Hypothalamus
AFR-like	ENSG00000121716	7	PILRB	99933737	rs10085549	T	C	0.178808	0.890535	0.0649157	7.88613e-43	0.0119416	0.00557516	0.0321988	0.0637569	0.85228	Brain_Hypothalamus
AFR-like	ENSG00000085514	7	PILRA	99965153	rs10085549	T	C	0.178808	0.937483	0.074638	3.48597e-36	0.0113436	0.0053084	0.0326049	0.0592734	0.85228	Brain_Hypothalamus
AFR-like	ENSG00000078487	7	ZCWPW1	99998449	rs28578163	G	A	0.18543	0.373118	0.044459	4.76256e-17	0.0260545	0.0136052	0.0554865	0.111826	0.861908	Brain_Hypothalamus
AFR-like	ENSG00000205307	7	SAP25	100169855	rs58509206	G	C	0.0651214	0.510347	0.0866463	3.86186e-09	-0.00142768	0.0133196	0.914641	0.397425	0.991029	Brain_Hypothalamus
AFR-like	ENSG00000160963	7	COL26A1	101006101	rs12671249	C	T	0.484547	0.40232	0.0448741	3.08799e-19	0.0110447	0.0120423	0.35906	0.041919	0.903411	Brain_Hypothalamus
AFR-like	ENSG00000128563	7	PRKRIP1	102004319	rs62482951	G	C	0.293598	0.336747	0.0540538	4.66902e-10	0.0196489	0.0257549	0.445512	0.249981	0.918136	Brain_Hypothalamus
AFR-like	ENSG00000267368	7	UPK3BL	102277472	rs4729851	T	A	0.730684	-0.719019	0.103666	4.03677e-12	-0.0036537	0.0063679	0.566125	0.479557	0.940168	Brain_Hypothalamus
AFR-like	ENSG00000228049	7	POLR2J2	102277474	rs4403333	G	A	0.89404	-1.36476	0.145082	5.11296e-21	0.00118708	0.00495195	0.810548	0.531912	0.973798	Brain_Hypothalamus
AFR-like	ENSG00000091140	7	DLD	107531415	rs2395932	T	C	0.609272	0.305523	0.0399895	2.17099e-14	-0.0121286	0.015676	0.439104	0.149588	0.916724	Brain_Hypothalamus
AFR-like	ENSG00000177683	7	THAP5	108194987	rs40921	A	G	0.321192	0.316507	0.0548063	7.69473e-09	0.0102562	0.0155855	0.5105	0.16495	0.924944	Brain_Hypothalamus
AFR-like	ENSG00000181016	7	LSMEM1	112120908	rs2074796	A	G	0.246137	0.385485	0.0690655	2.3853e-08	-0.0195675	0.0124405	0.115745	0.839561	0.861908	Brain_Hypothalamus
AFR-like	ENSG00000105976	7	MET	116312444	rs42374	C	T	0.472406	-0.601499	0.0756174	1.79842e-15	0.00746641	0.01245	0.548698	0.428703	0.937359	Brain_Hypothalamus
AFR-like	ENSG00000242593	7	RP5-921G16.1	123672259	rs10235939	A	C	0.217439	-0.98841	0.102496	5.24061e-22	-0.00828403	0.00455529	0.0689798	0.220614	0.861908	Brain_Hypothalamus
AFR-like	ENSG00000165055	7	METTL2B	128116783	rs9690423	T	C	0.390728	-0.577009	0.0789652	2.72911e-13	-0.0121363	0.00794935	0.126835	0.151774	0.861908	Brain_Hypothalamus
AFR-like	ENSG00000273270	7	RP11-212P7.2	128164070	rs1450874	A	G	0.298013	-0.540731	0.0679336	1.72461e-15	-0.00884155	0.0105287	0.401045	0.672379	0.903411	Brain_Hypothalamus
AFR-like	ENSG00000243302	7	RP11-274B21.2	128291239	rs6945126	G	A	0.395143	0.312505	0.0518536	1.67362e-09	0.0123104	0.0142426	0.387401	0.646836	0.903411	Brain_Hypothalamus
AFR-like	ENSG00000230715	7	RP11-274B21.4	128292895	rs6945126	G	A	0.395143	0.343713	0.0562151	9.70132e-10	0.0111927	0.0129456	0.387262	0.762292	0.903411	Brain_Hypothalamus
AFR-like	ENSG00000243679	7	RP11-274B21.3	128294023	rs6945126	G	A	0.395143	0.332234	0.0453068	2.25083e-13	0.0115794	0.013352	0.385811	0.857597	0.903411	Brain_Hypothalamus
AFR-like	ENSG00000271344	7	RP11-274B21.9	128330505	rs62483370	T	G	0.364238	-0.342061	0.0548578	4.50581e-10	0.0218686	0.015492	0.158066	0.670529	0.861908	Brain_Hypothalamus
AFR-like	ENSG00000135248	7	FAM71F1	128349115	rs339066	A	G	0.576159	-0.437669	0.078536	2.50617e-08	0.00859989	0.0118265	0.46712	0.567062	0.922595	Brain_Hypothalamus
AFR-like	ENSG00000226380	7	MIR29B1	130561495	rs2398686	A	G	0.129139	-0.462495	0.0796918	6.4927e-09	-0.00225076	0.0123799	0.855733	0.153098	0.984535	Brain_Hypothalamus
AFR-like	ENSG00000122783	7	C7orf49	134777115	rs62481876	G	A	0.353201	0.332058	0.0587237	1.56224e-08	-0.0143517	0.0147596	0.330868	0.716546	0.903411	Brain_Hypothalamus
AFR-like	ENSG00000273219	7	RP11-644N4.1	135389285	rs35150201	G	T	0.496689	-0.517981	0.087189	2.83466e-09	-0.00223173	0.00889935	0.801989	0.567299	0.972605	Brain_Hypothalamus
AFR-like	ENSG00000228775	7	WEE2-AS1	141404138	rs2270009	T	C	0.48234	0.596972	0.0647699	3.06053e-20	0.0103491	0.00882919	0.24114	0.00585722	0.903411	Brain_Hypothalamus
AFR-like	ENSG00000127364	7	TAS2R4	141478242	rs57641758	G	A	0.487859	0.854847	0.0738886	5.8886e-31	-0.0026767	0.00515933	0.603895	0.0381323	0.944751	Brain_Hypothalamus
AFR-like	ENSG00000257335	7	MGAM	141607613	rs11769672	A	G	0.485651	-0.656547	0.0857415	1.89904e-14	0.00330957	0.00731267	0.650851	0.00981463	0.952789	Brain_Hypothalamus
AFR-like	ENSG00000197362	7	ZNF786	148766735	rs74607840	A	G	0.630243	0.66176	0.0569136	2.98889e-31	0.0159344	0.0086374	0.0650652	0.236606	0.861908	Brain_Hypothalamus
AFR-like	ENSG00000204947	7	ZNF425	148799876	rs6950172	G	C	0.83223	0.593644	0.103127	8.58986e-09	0.0144898	0.00936947	0.121986	0.00225852	0.861908	Brain_Hypothalamus
AFR-like	ENSG00000244560	7	RP4-800G7.2	148982372	rs2888569	C	T	0.791391	-0.384639	0.0628578	9.40488e-10	0.00409479	0.0133726	0.759448	0.0103594	0.972605	Brain_Hypothalamus
AFR-like	ENSG00000181444	7	ZNF467	149461271	rs709062	T	C	0.155629	-0.632361	0.113882	2.81157e-08	0.0111208	0.00747234	0.136681	0.681105	0.861908	Brain_Hypothalamus
AFR-like	ENSG00000197558	7	SSPO	149473131	rs6960187	G	A	0.783664	-0.619122	0.0778867	1.88015e-15	0.00502756	0.00722615	0.486589	0.103595	0.922595	Brain_Hypothalamus
AFR-like	ENSG00000204934	7	ATP6V0E2-AS1	149564786	rs6976451	C	T	0.618102	0.405086	0.0595798	1.05315e-11	0.00172966	0.0146354	0.905922	0.00962617	0.99077	Brain_Hypothalamus
AFR-like	ENSG00000171130	7	ATP6V0E2	149570057	rs6947011	T	C	0.615894	0.378715	0.0385428	8.71561e-23	0.0179977	0.0149662	0.229149	0.0754965	0.896414	Brain_Hypothalamus
AFR-like	ENSG00000106526	7	ACTR3C	149941005	rs138028936	A	G	0.10596	-0.838515	0.13541	5.92444e-10	0.00596807	0.00575127	0.299412	0.718793	0.903411	Brain_Hypothalamus
AFR-like	ENSG00000127399	7	LRRC61	150019728	rs1962004	A	G	0.286976	0.452444	0.0435947	3.10915e-25	0.051132	0.0243704	0.0358943	0.000596045	0.85228	Brain_Hypothalamus
AFR-like	ENSG00000188707	7	ZBED6CL	150026938	rs1464753	C	G	0.292494	-0.697823	0.0760958	4.71622e-20	-0.0111825	0.00751092	0.136531	0.0123427	0.861908	Brain_Hypothalamus
AFR-like	ENSG00000002933	7	TMEM176A	150497491	rs2110001	G	C	0.327815	0.40912	0.0634643	1.14493e-10	-0.0059816	0.0108677	0.582044	0.263973	0.940168	Brain_Hypothalamus
AFR-like	ENSG00000261455	7	LINC01003	152160871	rs3087586	C	A	0.350993	-0.464485	0.0812208	1.07285e-08	-0.0075903	0.00986116	0.441468	0.00296762	0.916724	Brain_Hypothalamus
AFR-like	ENSG00000196584	7	XRCC2	152341864	rs3218547	T	G	0.196468	0.74064	0.107258	5.0117e-12	0.0214994	0.0113101	0.0573148	0.000637458	0.861908	Brain_Hypothalamus
AFR-like	ENSG00000218672	7	AC008060.7	155174771	rs4716545	T	G	0.56181	0.767128	0.0764845	1.12691e-23	-0.00346568	0.00589933	0.556887	0.130826	0.940168	Brain_Hypothalamus
AFR-like	ENSG00000260426	7	RP5-912I13.1	155192617	rs4716545	T	G	0.56181	0.855795	0.086717	5.68271e-23	-0.00310661	0.00528841	0.55691	0.134884	0.940168	Brain_Hypothalamus
AFR-like	ENSG00000182648	7	LINC01006	156264890	rs9638048	A	C	0.370861	-0.612972	0.0746171	2.1234e-16	0.0101415	0.00963042	0.292309	0.460346	0.903411	Brain_Hypothalamus
AFR-like	ENSG00000146909	7	NOM1	156742417	rs10260387	C	T	0.536424	0.388738	0.0621563	3.99551e-10	0.00961508	0.0114207	0.399844	0.300177	0.903411	Brain_Hypothalamus
AFR-like	ENSG00000117868	7	ESYT2	158523686	rs59980573	C	G	0.145695	0.489389	0.0761038	1.27145e-10	-0.00646849	0.00946006	0.494122	0.232012	0.922595	Brain_Hypothalamus
AFR-like	ENSG00000126870	7	WDR60	158649269	rs1203184	G	T	0.217439	-0.3964	0.0554228	8.53432e-13	-0.00407783	0.0129397	0.752656	0.359446	0.972605	Brain_Hypothalamus
AFR-like	ENSG00000223508	8	RPL23AP53	163186	rs11776856	T	C	0.639073	-0.539865	0.0935272	7.82083e-09	0.0122003	0.00915928	0.182856	0.0134843	0.87134	Brain_Hypothalamus
AFR-like	ENSG00000272240	8	RP5-855D21.1	184347	rs11774528	T	C	0.628035	-0.729472	0.0829155	1.39559e-18	-0.0196309	0.00884321	0.0264264	3.96784e-05	0.85228	Brain_Hypothalamus
AFR-like	ENSG00000273402	8	RP5-855D21.2	187045	rs11995670	A	G	0.628035	-0.584188	0.0873781	2.29747e-11	-0.0205791	0.010478	0.0495275	0.000616994	0.861908	Brain_Hypothalamus
AFR-like	ENSG00000104714	8	ERICH1	564746	rs35170578	G	A	0.240618	0.557248	0.0905718	7.62454e-10	0.000641832	0.00907717	0.94363	0.219965	0.992088	Brain_Hypothalamus
AFR-like	ENSG00000260721	8	AF067845.1	1316808	rs6996519	C	T	0.766004	0.697943	0.10978	2.04883e-10	-0.00881042	0.00653845	0.177826	0.648862	0.866417	Brain_Hypothalamus
AFR-like	ENSG00000253982	8	CTD-2336O2.1	1710156	rs7465178	G	A	0.816777	0.403753	0.0604145	2.34019e-11	0.0896404	0.0311762	0.00403667	6.85504e-06	0.743211	Brain_Hypothalamus
AFR-like	ENSG00000253764	8	RP11-439C15.4	1920736	rs4633105	A	G	0.707506	0.433776	0.071094	1.05113e-09	0.00051686	0.0104218	0.960446	0.607231	0.992088	Brain_Hypothalamus
AFR-like	ENSG00000036448	8	MYOM2	1993155	rs4876220	C	T	0.474614	0.802815	0.0873012	3.71788e-20	-0.0113033	0.00581791	0.0520352	0.0016813	0.861908	Brain_Hypothalamus
AFR-like	ENSG00000253444	8	AC133633.2	2350992	rs58911548	A	C	0.366446	-0.658085	0.0848252	8.61905e-15	0.0243221	0.0117877	0.0390794	0.000983203	0.85228	Brain_Hypothalamus
AFR-like	ENSG00000271743	8	CTD-2541M15.3	6473125	rs10092065	G	C	0.125828	0.877817	0.13849	2.3205e-10	0.00228045	0.0053656	0.670827	0.278116	0.95693	Brain_Hypothalamus
AFR-like	ENSG00000253893	8	FAM85B	8025341	rs2980439	A	G	0.474614	-0.933951	0.0934531	1.62249e-23	0.00572959	0.00543596	0.291876	0.00738767	0.903411	Brain_Hypothalamus
AFR-like	ENSG00000233609	8	RP11-62H7.2	8818710	rs6981573	C	T	0.34989	0.60469	0.0906116	2.49898e-11	0.00268914	0.0075313	0.721046	0.0523592	0.972605	Brain_Hypothalamus
AFR-like	ENSG00000253678	8	RP11-981G7.3	10335001	rs11995447	T	A	0.302428	0.65105	0.0952871	8.34412e-12	0.00671259	0.00832686	0.420164	0.0213796	0.90851	Brain_Hypothalamus
AFR-like	ENSG00000272505	8	RP11-981G7.6	10344317	rs3750314	C	T	0.0419426	-0.919951	0.148671	6.09951e-10	-0.0177085	0.00642128	0.00581959	0.124559	0.743211	Brain_Hypothalamus
AFR-like	ENSG00000184647	8	PRSS55	10383056	rs112322985	T	G	0.0883002	0.987628	0.167074	3.39351e-09	0.0169112	0.010599	0.110589	0.0153155	0.861908	Brain_Hypothalamus
AFR-like	ENSG00000255020	8	AF131216.5	11203257	rs7816606	C	T	0.498896	0.483083	0.0748307	1.07732e-10	0.0258906	0.0101696	0.0109	1.05037e-05	0.763536	Brain_Hypothalamus
AFR-like	ENSG00000154328	8	NEIL2	11627148	rs804276	A	G	0.416115	0.398289	0.0624944	1.85129e-10	-0.0271006	0.0154645	0.0796991	0.0153422	0.861908	Brain_Hypothalamus
AFR-like	ENSG00000206014	8	OR7E161P	11786101	rs7824564	G	A	0.43819	0.547548	0.0942408	6.24369e-09	-0.00026494	0.00811353	0.97395	5.87133e-05	0.99255	Brain_Hypothalamus
AFR-like	ENSG00000254507	8	RP11-481A20.10	11860909	rs6601641	A	G	0.572848	0.494492	0.0735169	1.74104e-11	0.0168748	0.00972876	0.0828251	0.00259351	0.861908	Brain_Hypothalamus
AFR-like	ENSG00000227888	8	FAM66A	12219527	rs6601649	T	C	0.568433	0.7694	0.0944329	3.71264e-16	-0.00953175	0.00630861	0.130811	0.00106323	0.861908	Brain_Hypothalamus
AFR-like	ENSG00000255556	8	RP11-351I21.6	12236188	rs13270267	T	C	0.44702	0.560123	0.101723	3.66311e-08	-0.00692191	0.00896399	0.440002	0.000127059	0.916724	Brain_Hypothalamus
AFR-like	ENSG00000198791	8	CNOT7	17086737	rs55912998	T	G	0.0441501	0.457337	0.0756703	1.50515e-09	-0.0257137	0.0214563	0.230754	0.191911	0.89707	Brain_Hypothalamus
AFR-like	ENSG00000129422	8	MTUS1	17501304	rs71526144	T	G	0.178808	-0.337045	0.0548526	8.01856e-10	0.0242488	0.0258739	0.34866	0.0810157	0.903411	Brain_Hypothalamus
AFR-like	ENSG00000078674	8	PCM1	17780349	rs478420	A	G	0.637969	-0.452919	0.0528154	9.86443e-18	-0.0061518	0.0097949	0.529964	0.147663	0.927192	Brain_Hypothalamus
AFR-like	ENSG00000147408	8	CSGALNACT1	19261672	rs17407149	G	A	0.397351	0.418691	0.0626608	2.35926e-11	0.00548248	0.0123453	0.656975	0.5692	0.953521	Brain_Hypothalamus
AFR-like	ENSG00000197181	8	PIWIL2	22132810	rs4871992	A	G	0.490066	-0.735022	0.086166	1.45967e-17	0.00274443	0.00865837	0.751268	0.0194615	0.972605	Brain_Hypothalamus
AFR-like	ENSG00000120910	8	PPP3CC	22298332	rs2249098	C	T	0.412804	-0.37944	0.0626876	1.42289e-09	-0.00473015	0.0138199	0.732147	0.130009	0.972605	Brain_Hypothalamus
AFR-like	ENSG00000241852	8	C8orf58	22457114	rs1545837	C	T	0.34989	0.444468	0.0676969	5.18377e-11	-0.0319998	0.0152588	0.0359814	0.00373702	0.85228	Brain_Hypothalamus
AFR-like	ENSG00000134020	8	PEBP4	22570769	rs6557603	G	A	0.80574	0.641576	0.0831554	1.20619e-14	0.0390992	0.0153564	0.0108926	0.000214154	0.763536	Brain_Hypothalamus
AFR-like	ENSG00000173535	8	TNFRSF10C	22941868	rs58861592	G	A	0.174393	0.524374	0.0790268	3.23639e-11	0.00715866	0.0130185	0.5824	0.317802	0.940168	Brain_Hypothalamus
AFR-like	ENSG00000228451	8	SDAD1P1	26236775	rs11774142	C	T	0.111479	0.767766	0.105948	4.27294e-13	-0.00139505	0.00739556	0.85038	0.535614	0.983728	Brain_Hypothalamus
AFR-like	ENSG00000015592	8	STMN4	27092840	rs10481349	A	G	0.369757	-0.656895	0.0746634	1.39173e-18	-0.00363403	0.00832789	0.66257	0.53951	0.953521	Brain_Hypothalamus
AFR-like	ENSG00000104228	8	TRIM35	27142404	rs11995424	A	T	0.229581	-0.490144	0.08676	1.60985e-08	-0.00921043	0.0108495	0.395922	0.143024	0.903411	Brain_Hypothalamus
AFR-like	ENSG00000120915	8	EPHX2	27348296	rs56892563	A	G	0.0618102	0.876764	0.119599	2.28642e-13	-0.000969824	0.0070385	0.890408	0.753748	0.990469	Brain_Hypothalamus
AFR-like	ENSG00000147419	8	CCDC25	27590835	rs6993868	C	T	0.469095	0.339236	0.0472219	6.77635e-13	-0.00835441	0.017479	0.632672	0.701674	0.949188	Brain_Hypothalamus
AFR-like	ENSG00000134014	8	ELP3	27947190	rs2290369	A	G	0.433775	0.458098	0.0567341	6.77666e-16	-0.00278815	0.0102584	0.785783	0.370572	0.972605	Brain_Hypothalamus
AFR-like	ENSG00000176209	8	SMIM19	42396298	rs2084709	G	A	0.620309	-0.522364	0.0598009	2.43535e-18	-0.0189214	0.00902255	0.0359829	0.00864664	0.85228	Brain_Hypothalamus
AFR-like	ENSG00000034239	8	EFCAB1	49623348	rs3750259	A	C	0.604857	-0.353121	0.0511865	5.24732e-12	0.0141882	0.0190748	0.456984	0.41939	0.922595	Brain_Hypothalamus
AFR-like	ENSG00000167904	8	TMEM68	56608983	rs56280373	C	T	0.228477	0.480609	0.0834375	8.40618e-09	-0.00928747	0.0217162	0.668887	0.529313	0.95693	Brain_Hypothalamus
AFR-like	ENSG00000008988	8	RPS20	56979854	rs2976044	G	A	0.262693	0.231744	0.0383046	1.44824e-09	-0.0126118	0.0202872	0.534163	0.112706	0.928506	Brain_Hypothalamus
AFR-like	ENSG00000215117	8	LINC00588	58192102	rs76023408	G	A	0.1766	0.902042	0.134171	1.77931e-11	0.00120565	0.00664225	0.855965	0.0235164	0.984535	Brain_Hypothalamus
AFR-like	ENSG00000254050	8	RP11-577N1.1	63385776	rs4738976	G	A	0.188742	0.66045	0.107225	7.29897e-10	0.0113453	0.00837405	0.175475	0.288096	0.866417	Brain_Hypothalamus
AFR-like	ENSG00000254081	8	CTD-3025N20.2	66439243	rs62507575	T	C	0.522075	0.433218	0.0569202	2.72035e-14	0.000572278	0.0124558	0.963354	0.143294	0.992088	Brain_Hypothalamus
AFR-like	ENSG00000272010	8	CTD-3025N20.3	66504085	rs73236948	G	T	0.391832	-0.516764	0.058939	1.82228e-18	-0.0100428	0.010175	0.323639	0.00767644	0.903411	Brain_Hypothalamus
AFR-like	ENSG00000104442	8	ARMC1	66514694	rs13281155	A	G	0.608168	-0.324934	0.0517166	3.3216e-10	0.00638332	0.0147167	0.664473	0.0357157	0.953977	Brain_Hypothalamus
AFR-like	ENSG00000147576	8	ADHFE1	67342420	rs2719006	T	C	0.530905	0.411839	0.0497172	1.19481e-16	-0.0119592	0.0143292	0.403939	0.312684	0.90384	Brain_Hypothalamus
AFR-like	ENSG00000221947	8	XKR9	71581600	rs2732092	A	G	0.50883	0.961202	0.0838112	1.89583e-30	0.00818838	0.00492582	0.0964452	0.345655	0.861908	Brain_Hypothalamus
AFR-like	ENSG00000260398	8	RP11-594N15.3	79518187	rs73244988	C	A	0.0695364	0.757843	0.124927	1.30886e-09	0.00265959	0.00998912	0.790048	0.199138	0.972605	Brain_Hypothalamus
AFR-like	ENSG00000254352	8	RP11-578O24.2	79636031	rs2953477	C	T	0.704194	0.719412	0.104891	6.95066e-12	0.00201098	0.00616301	0.744199	0.380891	0.972605	Brain_Hypothalamus
AFR-like	ENSG00000104231	8	ZFAND1	82613569	rs60648888	T	C	0.177704	-0.449196	0.064311	2.85369e-12	-0.00861339	0.0172681	0.617918	0.521607	0.946709	Brain_Hypothalamus
AFR-like	ENSG00000104497	8	SNX16	82711816	rs12545508	T	C	0.258278	-0.431788	0.0601334	6.94535e-13	-0.000301965	0.0151531	0.984101	0.241513	0.997006	Brain_Hypothalamus
AFR-like	ENSG00000133739	8	LRRCC1	86019382	rs62525429	A	G	0.11479	0.487615	0.0607899	1.04613e-15	0.0356407	0.0321611	0.267778	0.187157	0.903411	Brain_Hypothalamus
AFR-like	ENSG00000253549	8	RP11-317J10.2	86354080	rs1493302	C	T	0.586093	0.468315	0.0718626	7.18167e-11	0.00570017	0.0132697	0.667515	0.129797	0.956413	Brain_Hypothalamus
AFR-like	ENSG00000176623	8	RMDN1	87480486	rs13254675	T	C	0.248344	0.391134	0.0410367	1.55276e-21	-0.00823605	0.0157581	0.601215	0.482341	0.944751	Brain_Hypothalamus
AFR-like	ENSG00000174226	8	SNX31	101585116	rs1693560	G	A	0.42053	0.954197	0.0838781	5.50739e-30	-0.0106062	0.00813725	0.192432	0.0503931	0.879807	Brain_Hypothalamus
AFR-like	ENSG00000070756	8	PABPC1	101698044	rs1693560	G	A	0.42053	0.278586	0.0437277	1.8788e-10	-0.0363279	0.0282688	0.198761	0.0174918	0.879807	Brain_Hypothalamus
AFR-like	ENSG00000248599	8	RP11-302J23.1	102064282	rs73272224	T	G	0.0187638	1.28499	0.222097	7.2206e-09	0.00051629	0.00371247	0.889396	0.307468	0.990469	Brain_Hypothalamus
AFR-like	ENSG00000271830	8	RP11-1C8.7	104493494	rs13264879	C	T	0.350993	0.560061	0.0688264	4.04194e-16	0.00310272	0.0107686	0.773249	0.307592	0.972605	Brain_Hypothalamus
AFR-like	ENSG00000136982	8	DSCC1	120846216	rs55741337	C	T	0.201987	-1.03421	0.10195	3.51337e-24	0.00201494	0.00470933	0.668753	0.0898072	0.95693	Brain_Hypothalamus
AFR-like	ENSG00000156795	8	WDYHV1	124428965	rs4006559	A	G	0.336645	-0.488788	0.0668958	2.73767e-13	0.00323658	0.00942362	0.731257	0.111182	0.972605	Brain_Hypothalamus
AFR-like	ENSG00000164983	8	TMEM65	125324231	rs4316135	A	G	0.799117	-0.374807	0.0651761	8.88854e-09	0.00650968	0.014198	0.646598	0.553633	0.951838	Brain_Hypothalamus
AFR-like	ENSG00000259820	8	AC083843.1	135804263	rs737196	C	T	0.389625	-0.426433	0.0562525	3.43709e-14	-0.0202355	0.0107389	0.0595208	0.336029	0.861908	Brain_Hypothalamus
AFR-like	ENSG00000253210	8	RP11-809O17.1	142136143	rs7816501	T	C	0.444812	-0.692984	0.0805105	7.47546e-18	-0.00445885	0.006584	0.498263	0.202291	0.922595	Brain_Hypothalamus
AFR-like	ENSG00000171045	8	TSNARE1	143293441	rs60811751	C	T	0.160044	0.71119	0.105142	1.34169e-11	-0.00666535	0.00640721	0.298205	0.131936	0.903411	Brain_Hypothalamus
AFR-like	ENSG00000261693	8	RP13-467H17.1	143485013	rs9801745	C	G	0.136865	0.807339	0.126412	1.69627e-10	-0.0104532	0.00572256	0.0677514	0.762777	0.861908	Brain_Hypothalamus
AFR-like	ENSG00000167653	8	PSCA	143751726	rs4736369	C	T	0.459161	0.588751	0.0947403	5.15324e-10	0.0197216	0.00836003	0.0183223	0.138752	0.85228	Brain_Hypothalamus
AFR-like	ENSG00000160886	8	LY6K	143781529	rs13276915	C	G	0.396247	-0.461274	0.083464	3.26458e-08	0.011989	0.0103997	0.248985	0.0327078	0.903411	Brain_Hypothalamus
AFR-like	ENSG00000253741	8	CTD-2292P10.4	143783670	rs1048831	A	G	0.475717	-0.48279	0.0699466	5.11785e-12	-0.00490206	0.0092532	0.596272	0.0254891	0.944354	Brain_Hypothalamus
AFR-like	ENSG00000247317	8	RP11-273G15.2	144063155	rs12681773	A	G	0.538631	-0.424685	0.0660975	1.31758e-10	0.00742562	0.0134479	0.580828	0.0953124	0.940168	Brain_Hypothalamus
AFR-like	ENSG00000253716	8	RP13-582O9.5	144362331	rs7388117	A	C	0.461369	-0.505677	0.0592207	1.35565e-17	0.000994227	0.0101822	0.922216	0.0265638	0.991196	Brain_Hypothalamus
AFR-like	ENSG00000104518	8	GSDMD	144635377	rs4874140	G	C	0.188742	-0.282703	0.049056	8.26994e-09	-0.0179485	0.0321489	0.576645	0.0663075	0.940168	Brain_Hypothalamus
AFR-like	ENSG00000255050	8	RP11-661A12.9	144655660	rs10112966	T	C	0.799117	0.794896	0.111231	8.90962e-13	-0.00310688	0.0056264	0.580814	0.325276	0.940168	Brain_Hypothalamus
AFR-like	ENSG00000147813	8	NAPRT1	144656955	rs10094377	C	T	0.799117	1.05854	0.0942989	3.0611e-29	-0.00237453	0.00421764	0.573435	0.64571	0.940168	Brain_Hypothalamus
AFR-like	ENSG00000254812	8	RP11-661A12.12	144714241	rs2242085	C	G	0.200883	-0.714449	0.106053	1.62001e-11	-0.00242775	0.00804013	0.762687	0.551392	0.972605	Brain_Hypothalamus
AFR-like	ENSG00000181097	8	RP11-429J17.2	144778324	rs1141722	T	A	0.8234	0.664622	0.114841	7.15208e-09	0.00555148	0.00779271	0.476221	0.260242	0.922595	Brain_Hypothalamus
AFR-like	ENSG00000178209	8	PLEC	144989321	rs11136335	A	G	0.412804	-0.366312	0.0540369	1.21072e-11	0.00317894	0.0217897	0.884007	0.460139	0.990469	Brain_Hypothalamus
AFR-like	ENSG00000179698	8	KIAA1875	145162629	rs34324679	A	C	0.100442	1.01598	0.0984996	6.05604e-25	0.02008	0.0151818	0.185957	0.473724	0.87134	Brain_Hypothalamus
AFR-like	ENSG00000071894	8	CPSF1	145618444	rs2272661	C	G	0.660044	0.936709	0.0768464	3.5417e-34	-0.00687816	0.00478185	0.150324	0.146154	0.861908	Brain_Hypothalamus
AFR-like	ENSG00000160948	8	VPS28	145649000	rs190185812	C	G	0.0452539	0.946807	0.101457	1.03792e-20	0.0125248	0.0123274	0.309624	0.0317912	0.903411	Brain_Hypothalamus
AFR-like	ENSG00000198169	8	ZNF251	145946298	rs2958484	G	A	0.426049	-0.333933	0.0525436	2.07958e-10	-0.0136726	0.0134559	0.309579	0.0326701	0.903411	Brain_Hypothalamus
AFR-like	ENSG00000196922	8	ZNF252P	146198975	rs6981609	T	C	0.128035	0.950516	0.118082	8.30638e-16	0.00246229	0.00471418	0.60145	0.271641	0.944751	Brain_Hypothalamus
AFR-like	ENSG00000172785	9	CBWD1	121041	rs3008111	T	A	0.557395	-0.608447	0.0829132	2.16223e-13	0.00134638	0.00883981	0.878943	0.311503	0.990469	Brain_Hypothalamus
AFR-like	ENSG00000120158	9	RCL1	4792869	rs34215378	A	G	0.0110375	2.06426	0.341862	1.55753e-09	0.00510524	0.00532201	0.337423	0.126984	0.903411	Brain_Hypothalamus
AFR-like	ENSG00000197646	9	PDCD1LG2	5510545	rs16923189	G	A	0.277042	0.581057	0.102222	1.3137e-08	-0.00611423	0.00890758	0.492456	0.235635	0.922595	Brain_Hypothalamus
AFR-like	ENSG00000137033	9	IL33	6215805	rs10739101	C	T	0.945916	-0.642416	0.111864	9.31208e-09	0.0414299	0.0162425	0.0107504	0.0658525	0.763536	Brain_Hypothalamus
AFR-like	ENSG00000225706	9	RP11-75C9.1	8858130	rs77301379	G	C	0.151214	0.769973	0.105852	3.48779e-13	0.0122513	0.0165178	0.458269	0.459726	0.922595	Brain_Hypothalamus
AFR-like	ENSG00000235448	9	RP11-3L8.3	12700100	rs7030485	A	G	0.583885	0.619965	0.0861677	6.25207e-13	0.0078873	0.0106804	0.460222	0.30288	0.922595	Brain_Hypothalamus
AFR-like	ENSG00000153714	9	LURAP1L	12775020	rs12115198	C	G	0.596026	0.432238	0.0692376	4.29742e-10	0.00453063	0.0140086	0.74638	0.533686	0.972605	Brain_Hypothalamus
AFR-like	ENSG00000272871	9	RP11-408A13.4	14588795	rs7849480	A	G	0.432671	0.493056	0.0745619	3.77357e-11	0.0146426	0.00945743	0.121558	0.082433	0.861908	Brain_Hypothalamus
AFR-like	ENSG00000215237	9	RP11-54D18.2	14993310	rs1916311	C	T	0.524283	1.02781	0.0771341	1.65674e-40	0.00385485	0.00674506	0.567656	0.0324821	0.940168	Brain_Hypothalamus
AFR-like	ENSG00000164989	9	CCDC171	15552895	rs9298741	G	A	0.511038	-0.458067	0.0806291	1.33783e-08	-0.00290519	0.00965307	0.763445	0.588448	0.972605	Brain_Hypothalamus
AFR-like	ENSG00000261402	9	RP11-378I6.1	19926092	rs10811277	G	C	0.5883	-0.747545	0.100855	1.2432e-13	-0.00917982	0.00722738	0.204033	0.132987	0.887751	Brain_Hypothalamus
AFR-like	ENSG00000096872	9	IFT74	26947037	rs10967609	T	C	0.0452539	1.34814	0.188665	8.95435e-13	0.000710238	0.00728052	0.922287	0.106485	0.991196	Brain_Hypothalamus
AFR-like	ENSG00000241043	9	GVQW1	32566787	rs673710	G	T	0.47351	-0.499851	0.0837082	2.35299e-09	0.00040983	0.00930088	0.964854	0.135747	0.992088	Brain_Hypothalamus
AFR-like	ENSG00000137074	9	APTX	32972604	rs7036559	G	C	0.416115	-0.404122	0.0738093	4.36965e-08	-0.0053734	0.0110183	0.625777	0.655674	0.947895	Brain_Hypothalamus
AFR-like	ENSG00000165271	9	NOL6	33461439	rs2275228	C	T	0.213024	0.830596	0.0748841	1.37559e-28	-0.00218965	0.00637042	0.731055	0.513696	0.972605	Brain_Hypothalamus
AFR-like	ENSG00000230453	9	ANKRD18B	33524392	rs3849909	C	G	0.433775	0.558651	0.0914839	1.01809e-09	-0.00147011	0.00808052	0.855636	0.651525	0.984535	Brain_Hypothalamus
AFR-like	ENSG00000226562	9	RP11-255A11.21	33580693	rs62546519	A	G	0.558499	-0.568629	0.0951007	2.24195e-09	-0.00964637	0.00958769	0.314358	0.162678	0.903411	Brain_Hypothalamus
AFR-like	ENSG00000260947	9	RP11-384P7.7	33697457	rs75597842	G	C	0.0463576	1.36705	0.17972	2.81486e-14	0.00290799	0.00429826	0.498692	0.60164	0.922595	Brain_Hypothalamus
AFR-like	ENSG00000164978	9	NUDT2	34329504	rs10971957	T	C	0.598234	0.416472	0.0581105	7.67151e-13	-0.00601815	0.0113991	0.597536	0.8864	0.944354	Brain_Hypothalamus
AFR-like	ENSG00000230074	9	RP11-195F19.9	34665662	rs1106069	T	C	0.193157	-0.878414	0.0928826	3.16163e-21	-0.00056601	0.00784784	0.942504	0.419192	0.992088	Brain_Hypothalamus
AFR-like	ENSG00000137135	9	ARHGEF39	35658872	rs4878626	T	C	0.403974	0.422424	0.0766072	3.5046e-08	0.0169917	0.0108833	0.118463	0.0624169	0.861908	Brain_Hypothalamus
AFR-like	ENSG00000198467	9	TPM2	35681989	rs3793537	C	G	0.248344	-0.495344	0.0686609	5.4192e-13	-0.0115527	0.0202743	0.568802	0.462535	0.940168	Brain_Hypothalamus
AFR-like	ENSG00000137103	9	TMEM8B	35814448	rs7022281	T	C	0.651214	-0.438797	0.0498155	1.26887e-18	0.00203501	0.0104446	0.845519	0.0620289	0.980766	Brain_Hypothalamus
AFR-like	ENSG00000122696	9	SLC25A51	37879400	rs41278325	C	T	0.161148	1.01687	0.118585	9.90477e-18	0.0228038	0.0111148	0.0402019	0.0008031	0.85228	Brain_Hypothalamus
AFR-like	ENSG00000273036	9	RP11-392E22.12	38540564	rs13291177	T	C	0.168874	-0.534997	0.0840226	1.92383e-10	-0.0021213	0.0100157	0.832265	0.0900724	0.976549	Brain_Hypothalamus
AFR-like	ENSG00000106733	9	NMRK1	77675489	rs10869500	T	A	0.422737	-1.04001	0.0744767	2.57633e-44	-0.001893	0.00466981	0.685206	0.249746	0.961429	Brain_Hypothalamus
AFR-like	ENSG00000226237	9	RP11-276H19.1	89563614	rs4472598	T	C	0.733996	0.559383	0.0968874	7.76257e-09	0.00802588	0.0109261	0.462609	0.123319	0.922595	Brain_Hypothalamus
AFR-like	ENSG00000234537	9	RP11-100G15.7	94894680	rs3901406	A	C	0.354305	0.75154	0.0819146	4.52949e-20	0.0140865	0.00638114	0.0272772	0.00237075	0.85228	Brain_Hypothalamus
AFR-like	ENSG00000188312	9	CENPP	95087766	rs10992348	C	T	0.155629	0.773358	0.0872135	7.48629e-19	-0.0029782	0.00583676	0.609877	0.396491	0.94578	Brain_Hypothalamus
AFR-like	ENSG00000165233	9	C9orf89	95858500	rs10821070	G	C	0.868653	0.424996	0.072735	5.12465e-09	0.00335957	0.0107521	0.754694	0.93591	0.972605	Brain_Hypothalamus
AFR-like	ENSG00000165140	9	FBP1	97365415	rs78354893	T	C	0.0706402	1.1014	0.145473	3.69854e-14	0.0111537	0.00710665	0.116539	0.0252511	0.861908	Brain_Hypothalamus
AFR-like	ENSG00000175611	9	LINC00476	98521513	rs591486	G	A	0.462472	0.928611	0.0954949	2.37782e-22	0.00434683	0.00513059	0.396863	0.0730996	0.903411	Brain_Hypothalamus
AFR-like	ENSG00000237212	9	RP11-569G13.2	98857493	rs927968	T	C	0.37638	0.54089	0.0980437	3.45177e-08	-0.0106639	0.00927895	0.250451	0.444051	0.903411	Brain_Hypothalamus
AFR-like	ENSG00000224848	9	RP11-535M15.1	99449338	rs10816667	T	A	0.0993377	-1.05473	0.144131	2.51974e-13	-0.0118778	0.0141186	0.400184	0.516326	0.903411	Brain_Hypothalamus
AFR-like	ENSG00000233820	9	RP11-535M15.2	99488172	rs2278648	T	C	0.101545	-0.595169	0.0971552	9.01371e-10	0.0108289	0.00803788	0.177904	0.000109272	0.866417	Brain_Hypothalamus
AFR-like	ENSG00000196312	9	HIATL2	99660348	rs3780549	G	A	0.01766	-1.19439	0.198907	1.91609e-09	0.00340094	0.00377082	0.367104	0.329268	0.903411	Brain_Hypothalamus
AFR-like	ENSG00000228376	9	RP11-520B13.4	99837953	rs4014783	T	C	0.395143	0.462742	0.0541438	1.26831e-17	-0.00799585	0.00967312	0.408461	0.0693451	0.907089	Brain_Hypothalamus
AFR-like	ENSG00000228038	9	VN1R51P	99855976	rs10817265	C	T	0.424945	0.343929	0.0584991	4.12206e-09	-0.0275434	0.0143347	0.054675	0.0169475	0.861908	Brain_Hypothalamus
AFR-like	ENSG00000159712	9	ANKRD18CP	99918852	rs10759644	C	T	0.488962	-0.556152	0.0608391	6.1677e-20	0.0085249	0.0085713	0.319938	0.0591557	0.903411	Brain_Hypothalamus
AFR-like	ENSG00000203279	9	RP11-498P14.5	99962757	rs6478095	A	G	0.484547	-0.873219	0.0878234	2.70841e-23	0.00364382	0.00576442	0.527307	0.0567766	0.927192	Brain_Hypothalamus
AFR-like	ENSG00000136932	9	C9orf156	100666771	rs7870125	C	G	0.392936	0.644336	0.0758186	1.92245e-17	0.00150766	0.00751786	0.841055	0.0376802	0.980388	Brain_Hypothalamus
AFR-like	ENSG00000095383	9	TBC1D2	100961311	rs733040	G	A	0.477925	0.430096	0.04523	1.92358e-21	-0.00947616	0.0118638	0.424439	0.272775	0.912416	Brain_Hypothalamus
AFR-like	ENSG00000119509	9	INVS	102861538	rs4237196	C	T	0.484547	0.340068	0.0612004	2.75032e-08	0.00255406	0.0165161	0.877105	0.83423	0.990131	Brain_Hypothalamus
AFR-like	ENSG00000136881	9	BAAT	104122699	rs74489735	T	C	0.0905077	-0.872682	0.133104	5.51171e-11	-0.00532139	0.01726	0.757849	0.539347	0.972605	Brain_Hypothalamus
AFR-like	ENSG00000136824	9	SMC2	106856541	rs2274725	T	C	0.536424	-0.521767	0.0559062	1.03011e-20	0.0131707	0.00860978	0.126082	0.0404485	0.861908	Brain_Hypothalamus
AFR-like	ENSG00000136783	9	NIPSNAP3A	107509969	rs10761060	G	C	0.186534	-0.457585	0.0828408	3.31996e-08	-0.0368551	0.0246887	0.135492	0.045114	0.861908	Brain_Hypothalamus
AFR-like	ENSG00000226334	9	RP11-217B7.2	107689834	rs1800977	A	G	0.346578	-0.636587	0.110434	8.19424e-09	0.0186716	0.00865124	0.0309081	0.064948	0.85228	Brain_Hypothalamus
AFR-like	ENSG00000106853	9	PTGR1	114312002	rs10114096	G	A	0.387417	-0.53038	0.072542	2.64465e-13	-0.000267574	0.00833206	0.974381	0.635253	0.99255	Brain_Hypothalamus
AFR-like	ENSG00000204173	9	LRRC37A5P	114353872	rs10817198	C	G	0.249448	-0.574136	0.0757749	3.54007e-14	0.00870541	0.00826211	0.292041	0.610587	0.903411	Brain_Hypothalamus
AFR-like	ENSG00000242616	9	GNG10	114423615	rs7045665	G	A	0.5883	-0.514389	0.0556641	2.44323e-20	0.000431499	0.0107408	0.967955	0.268676	0.992088	Brain_Hypothalamus
AFR-like	ENSG00000228623	9	ZNF883	115759495	rs4979205	T	C	0.14128	0.620634	0.0958551	9.4994e-11	-0.0146089	0.00756813	0.0535672	0.281128	0.861908	Brain_Hypothalamus
AFR-like	ENSG00000176386	9	CDC26	116018115	rs10817475	G	A	0.288079	-0.473669	0.0781243	1.3359e-09	0.00103266	0.0163218	0.949552	0.542118	0.992088	Brain_Hypothalamus
AFR-like	ENSG00000136875	9	PRPF4	116037623	rs11791027	T	A	0.208609	0.485338	0.0824069	3.87301e-09	0.0248005	0.0240148	0.301735	0.101464	0.903411	Brain_Hypothalamus
AFR-like	ENSG00000226752	9	PSMD5-AS1	123587106	rs13299616	C	T	0.608168	-1.14395	0.0670283	2.62758e-65	0.000195524	0.00443281	0.964818	0.261038	0.992088	Brain_Hypothalamus
AFR-like	ENSG00000056558	9	TRAF1	123664671	rs7028641	C	G	0.681015	0.467799	0.0533366	1.77574e-18	0.0095978	0.0100805	0.341041	0.428854	0.903411	Brain_Hypothalamus
AFR-like	ENSG00000197958	9	RPL12	130209953	rs2245389	G	A	0.652318	0.286381	0.0420744	9.99779e-12	-0.0110785	0.0162111	0.494361	0.507482	0.922595	Brain_Hypothalamus
AFR-like	ENSG00000171097	9	CCBL1	131595221	rs11789878	G	T	0.705298	0.345288	0.0590699	5.05317e-09	0.0172277	0.016291	0.290285	0.166988	0.903411	Brain_Hypothalamus
AFR-like	ENSG00000175287	9	PHYHD1	131683174	rs2417131	T	C	0.378587	-0.273714	0.0456824	2.07692e-09	0.00807194	0.0182981	0.659115	0.600399	0.953521	Brain_Hypothalamus
AFR-like	ENSG00000268707	9	RP11-247A12.7	131932713	rs2480452	T	C	0.0640177	1.46914	0.1514	2.90843e-22	0.002445	0.0124504	0.844314	0.852295	0.980766	Brain_Hypothalamus
AFR-like	ENSG00000204055	9	RP11-247A12.2	131939050	rs2480452	T	C	0.0640177	0.936076	0.162323	8.08211e-09	0.00383735	0.0195479	0.844371	0.725373	0.980766	Brain_Hypothalamus
AFR-like	ENSG00000136816	9	TOR1B	132565432	rs12634	T	G	0.231788	0.386634	0.0665491	6.25647e-09	-0.0011785	0.0132908	0.929344	0.17866	0.991196	Brain_Hypothalamus
AFR-like	ENSG00000130714	9	POMT1	134378289	rs77176471	T	C	0.131347	-0.465226	0.0581201	1.1989e-15	0.00593801	0.0149193	0.690624	0.200285	0.961626	Brain_Hypothalamus
AFR-like	ENSG00000165695	9	AK8	135600965	rs370741	T	C	0.583885	0.512787	0.0567493	1.62509e-19	-0.0200314	0.00893418	0.0249546	0.0127345	0.85228	Brain_Hypothalamus
AFR-like	ENSG00000175164	9	ABO	136125788	rs62574567	G	C	0.232892	-0.486638	0.0740192	4.88237e-11	0.0071213	0.00984883	0.469643	0.0904004	0.922595	Brain_Hypothalamus
AFR-like	ENSG00000148296	9	SURF6	136197552	rs11655	T	C	0.112583	0.646085	0.117028	3.3752e-08	0.00303401	0.025343	0.904707	0.0946127	0.99077	Brain_Hypothalamus
AFR-like	ENSG00000148290	9	SURF1	136218610	rs3124767	C	T	0.590508	0.447288	0.0646213	4.46326e-12	0.00526405	0.0106462	0.620986	0.332644	0.947895	Brain_Hypothalamus
AFR-like	ENSG00000160323	9	ADAMTS13	136279478	rs943623	G	T	0.518764	0.367867	0.0674098	4.83782e-08	0.00852572	0.0122083	0.484957	0.127342	0.922595	Brain_Hypothalamus
AFR-like	ENSG00000225756	9	DBH-AS1	136519708	rs732833	C	T	0.400662	-0.343213	0.0469927	2.80291e-13	0.000706454	0.0134018	0.95796	0.411747	0.992088	Brain_Hypothalamus
AFR-like	ENSG00000107147	9	KCNT1	138594031	rs11103190	C	T	0.237307	-0.380761	0.050607	5.31752e-14	-0.00322933	0.01165	0.781631	0.566378	0.972605	Brain_Hypothalamus
AFR-like	ENSG00000160360	9	GPSM1	139221932	rs28721414	G	C	0.377483	-0.257587	0.0413171	4.53551e-10	-0.00102418	0.0192723	0.957619	0.532981	0.992088	Brain_Hypothalamus
AFR-like	ENSG00000213221	9	DNLZ	139253932	rs4442263	T	C	0.0342163	1.5318	0.19046	8.79214e-16	-0.0191703	0.0112319	0.0878646	0.259431	0.861908	Brain_Hypothalamus
AFR-like	ENSG00000165684	9	SNAPC4	139270029	rs41298149	A	G	0.0187638	0.998013	0.139843	9.56196e-13	-0.0211124	0.0167086	0.206385	0.607246	0.889194	Brain_Hypothalamus
AFR-like	ENSG00000148384	9	INPP5E	139323071	rs36066734	G	A	0.448124	-0.308318	0.0426813	5.05807e-13	-0.0129472	0.0145522	0.373623	0.816574	0.903411	Brain_Hypothalamus
AFR-like	ENSG00000237886	9	RP11-611D20.2	139440664	rs13294808	T	C	0.350993	0.407082	0.0736889	3.30746e-08	0.0135865	0.0115018	0.237503	0.821054	0.903411	Brain_Hypothalamus
AFR-like	ENSG00000233016	9	SNHG7	139615818	rs11145848	T	C	0.121413	-1.03933	0.0985738	5.43342e-26	0.00235288	0.00923798	0.798958	0.252801	0.972605	Brain_Hypothalamus
AFR-like	ENSG00000184925	9	LCN12	139844003	rs10781528	G	A	0.716336	-0.438344	0.0609013	6.12736e-13	-0.00573662	0.0137767	0.677116	0.451333	0.959586	Brain_Hypothalamus
AFR-like	ENSG00000198454	9	C9orf141	139863695	rs2386136	G	A	0.496689	-0.548186	0.0981707	2.35036e-08	-0.00336172	0.00892216	0.706335	0.640498	0.968851	Brain_Hypothalamus
AFR-like	ENSG00000214402	9	LCNL1	139876356	rs13306	G	A	0.963576	-0.942139	0.163044	7.53913e-09	-0.00473849	0.0076198	0.53403	0.536858	0.928506	Brain_Hypothalamus
AFR-like	ENSG00000268996	9	AL807752.1	139980807	rs7466635	C	T	0.701987	-0.3436	0.0546089	3.13363e-10	-0.0144578	0.0135704	0.286696	0.0102896	0.903411	Brain_Hypothalamus
AFR-like	ENSG00000188986	9	NELFB	140149625	rs9722478	A	G	0.782561	0.500743	0.0530724	3.90627e-21	-0.00244453	0.00892665	0.784203	0.333906	0.972605	Brain_Hypothalamus
AFR-like	ENSG00000130653	9	PNPLA7	140354404	rs10746563	C	T	0.44702	0.47348	0.0683077	4.16185e-12	0.011489	0.0104986	0.273808	0.819594	0.903411	Brain_Hypothalamus
AFR-like	ENSG00000197070	9	ARRDC1	140500106	rs12553790	T	C	0.198675	0.348169	0.0588274	3.24915e-09	0.0191208	0.0154338	0.215385	0.222646	0.892147	Brain_Hypothalamus
AFR-like	ENSG00000159247	9	TUBBP5	141044565	rs13297914	C	T	0.479029	-0.692046	0.0786674	1.40386e-18	0.0123161	0.0101768	0.226196	0.0841951	0.892147	Brain_Hypothalamus
AFR-like	ENSG00000225140	10	RP11-809C18.3	674578	rs816303	A	C	0.0927152	-0.369824	0.0672286	3.77658e-08	0.0111532	0.01248	0.371489	0.53285	0.903411	Brain_Hypothalamus
AFR-like	ENSG00000107959	10	PITRM1	3179920	rs76088740	T	C	0.0364238	-1.38248	0.153208	1.82084e-19	0.014137	0.0144307	0.327259	0.543072	0.903411	Brain_Hypothalamus
AFR-like	ENSG00000237399	10	PITRM1-AS1	3183824	rs3740611	G	A	0.711921	-0.638814	0.104608	1.01695e-09	-0.00994436	0.00713488	0.163388	0.0661413	0.861908	Brain_Hypothalamus
AFR-like	ENSG00000187134	10	AKR1C1	4934796	rs12777893	G	C	0.163355	-0.659479	0.104231	2.49827e-10	0.00400149	0.0107154	0.708826	0.41564	0.96935	Brain_Hypothalamus
AFR-like	ENSG00000151632	10	AKR1C2	5029967	rs67362530	A	G	0.14128	0.487397	0.0803157	1.29101e-09	0.00262357	0.0284723	0.926583	0.812327	0.991196	Brain_Hypothalamus
AFR-like	ENSG00000225383	10	SFTA1P	10826400	rs10905843	G	T	0.400662	-0.546916	0.0811814	1.61736e-11	-0.00588713	0.00839202	0.482982	0.0892361	0.922595	Brain_Hypothalamus
AFR-like	ENSG00000176236	10	C10orf111	15137384	rs11259482	A	T	0.199779	-0.420405	0.0631761	2.84282e-11	0.00663274	0.0108267	0.540124	0.0867198	0.928665	Brain_Hypothalamus
AFR-like	ENSG00000226083	10	SLC39A12-AS1	18290715	rs4373814	C	G	0.4117	0.756808	0.0994686	2.77277e-14	0.000745727	0.005856	0.898668	0.534964	0.990672	Brain_Hypothalamus
AFR-like	ENSG00000240291	10	RP11-499P20.2	18802044	rs10828911	A	G	0.363135	0.419108	0.0738512	1.3866e-08	-0.0102236	0.0117031	0.382344	0.302982	0.903411	Brain_Hypothalamus
AFR-like	ENSG00000241058	10	NSUN6	18834490	rs7075151	A	G	0.608168	0.394656	0.0613168	1.22386e-10	-0.0207037	0.0117179	0.077254	0.188759	0.861908	Brain_Hypothalamus
AFR-like	ENSG00000233968	10	RP11-354E11.2	19999257	rs4747384	A	G	0.549669	0.520784	0.0915233	1.26907e-08	-0.00410449	0.00854607	0.63103	0.0686171	0.949188	Brain_Hypothalamus
AFR-like	ENSG00000120539	10	MASTL	27443753	rs882474	T	G	0.644592	0.376357	0.0548475	6.79609e-12	-0.00763386	0.0117957	0.517521	0.281965	0.926222	Brain_Hypothalamus
AFR-like	ENSG00000224597	10	PTCHD3P1	29698331	rs2281940	C	T	0.373068	0.485454	0.0798893	1.22769e-09	-0.00612698	0.00989238	0.535677	0.45823	0.928506	Brain_Hypothalamus
AFR-like	ENSG00000259994	10	RP11-305E6.4	30591755	rs7094026	G	A	0.683223	0.477045	0.0748818	1.88242e-10	-0.00137233	0.00949602	0.885093	0.0138168	0.990469	Brain_Hypothalamus
AFR-like	ENSG00000107951	10	MTPAP	30598730	rs10740816	A	G	0.679912	0.396298	0.06846	7.0911e-09	-0.0161396	0.0146683	0.271201	0.1636	0.903411	Brain_Hypothalamus
AFR-like	ENSG00000273038	10	RP11-479G22.8	33176189	rs2505391	T	C	0.575055	0.603143	0.0718848	4.8445e-17	-0.01639	0.00922978	0.0757701	0.0899336	0.861908	Brain_Hypothalamus
AFR-like	ENSG00000233200	10	RP11-324I22.2	35508822	rs10827497	G	A	0.334437	0.70209	0.10321	1.0278e-11	0.00347527	0.00658592	0.597721	0.0409404	0.944354	Brain_Hypothalamus
AFR-like	ENSG00000272983	10	RP11-508N22.12	38426265	rs117109448	T	C	0.0651214	-0.75827	0.125123	1.35946e-09	-0.0175357	0.0245494	0.47504	0.790956	0.922595	Brain_Hypothalamus
AFR-like	ENSG00000215146	10	RP11-313J2.1	42827314	rs4281442	G	A	0.451435	0.871256	0.0835286	1.79691e-25	-0.000645249	0.00528014	0.902738	0.0386467	0.99077	Brain_Hypothalamus
AFR-like	ENSG00000182632	10	CCNYL2	42903616	rs2505875	C	T	0.364238	0.619011	0.0855783	4.71508e-13	0.00823379	0.00818862	0.314649	0.186906	0.903411	Brain_Hypothalamus
AFR-like	ENSG00000185904	10	LINC00839	42970991	rs10219002	G	C	0.437086	-0.456958	0.0754586	1.39767e-09	0.00114667	0.00985535	0.907375	0.568823	0.99077	Brain_Hypothalamus
AFR-like	ENSG00000169826	10	CSGALNACT2	43633934	rs1270015	T	G	0.199779	0.681013	0.0701849	2.92395e-22	0.00383806	0.0177734	0.829032	0.612909	0.974956	Brain_Hypothalamus
AFR-like	ENSG00000188234	10	AGAP4	46321042	rs2279435	A	C	0.551876	0.848228	0.109828	1.1342e-14	0.00365947	0.00540328	0.498236	0.537318	0.922595	Brain_Hypothalamus
AFR-like	ENSG00000239883	10	RP11-175I17.2	46349541	rs11239570	T	G	0.258278	-0.424488	0.0730569	6.2334e-09	0.0101513	0.0130159	0.435438	0.409777	0.916724	Brain_Hypothalamus
AFR-like	ENSG00000204152	10	TIMM23B	51371390	rs61846915	A	G	0.273731	0.5989	0.068859	3.39306e-18	-0.00480688	0.0143715	0.738022	0.77813	0.972605	Brain_Hypothalamus
AFR-like	ENSG00000204149	10	AGAP6	51748078	rs56223978	T	G	0.254967	-0.41945	0.0661118	2.23064e-10	-0.00134456	0.020519	0.947754	0.6915	0.992088	Brain_Hypothalamus
AFR-like	ENSG00000188611	10	ASAH2	51942538	rs1133222	T	C	0.782561	0.851488	0.0981805	4.22082e-18	1.69724e-05	0.00556948	0.997568	0.479049	0.998974	Brain_Hypothalamus
AFR-like	ENSG00000231345	10	RP11-564C4.6	52415727	rs4935734	A	G	0.471302	-0.767208	0.113896	1.62786e-11	0.00381719	0.0075899	0.615013	0.180478	0.94578	Brain_Hypothalamus
AFR-like	ENSG00000204147	10	ASAH2B	52499078	rs67440360	T	C	0.318985	-0.321936	0.0496531	8.94952e-11	-0.0116818	0.0157247	0.457544	0.474454	0.922595	Brain_Hypothalamus
AFR-like	ENSG00000183346	10	C10orf107	63422719	rs71490864	T	C	0.089404	0.767708	0.0886131	4.57098e-18	0.000870596	0.00748195	0.907368	0.749096	0.99077	Brain_Hypothalamus
AFR-like	ENSG00000108187	10	PBLD	70042417	rs2305083	A	C	0.184327	0.323517	0.0570566	1.42708e-08	-0.00500144	0.0147065	0.733794	0.112776	0.972605	Brain_Hypothalamus
AFR-like	ENSG00000138346	10	DNA2	70173821	rs61856466	A	G	0.0507726	-1.04472	0.122377	1.37895e-17	0.00477294	0.0210747	0.82083	0.663393	0.974956	Brain_Hypothalamus
AFR-like	ENSG00000122912	10	SLC25A16	70237756	rs142458817	A	G	0.0827815	0.799028	0.0999935	1.34071e-15	-0.0041929	0.00841495	0.618295	0.338833	0.946709	Brain_Hypothalamus
AFR-like	ENSG00000042286	10	AIFM2	71857979	rs4746967	G	A	0.625828	0.351944	0.0558455	2.93641e-10	0.00366536	0.0141687	0.795871	0.0630874	0.972605	Brain_Hypothalamus
AFR-like	ENSG00000079332	10	SAR1A	71907045	rs28391623	A	G	0.384106	0.39261	0.0706944	2.79807e-08	0.0157913	0.0125485	0.208237	0.335073	0.889194	Brain_Hypothalamus
AFR-like	ENSG00000138316	10	ADAMTS14	72432559	rs2184389	G	A	0.514349	0.431317	0.0533304	6.08359e-16	0.0111075	0.0112935	0.325344	0.0450968	0.903411	Brain_Hypothalamus
AFR-like	ENSG00000166321	10	NUDT13	74870217	rs59624262	C	G	0.080574	-1.05961	0.137045	1.05996e-14	-0.00510102	0.00450073	0.257056	0.129734	0.903411	Brain_Hypothalamus
AFR-like	ENSG00000151208	10	DLG5	79550549	rs55854323	T	C	0.356512	0.3131	0.0474708	4.23427e-11	-0.0281593	0.0230111	0.221056	0.351136	0.892147	Brain_Hypothalamus
AFR-like	ENSG00000188199	10	NUTM2B	81462983	rs10749148	T	G	0.577263	0.792976	0.096087	1.54875e-16	-0.00118082	0.00638103	0.853189	0.218735	0.984535	Brain_Hypothalamus
AFR-like	ENSG00000228570	10	NUTM2E	81601114	rs2983800	C	T	0.195364	1.16413	0.107794	3.45814e-27	-0.000189797	0.00392742	0.961456	0.201717	0.992088	Brain_Hypothalamus
AFR-like	ENSG00000242600	10	MBL1P	81664654	rs45558131	A	G	0.13245	0.917509	0.131898	3.49547e-12	-0.00618303	0.00585978	0.29135	0.141114	0.903411	Brain_Hypothalamus
AFR-like	ENSG00000133661	10	SFTPD	81697496	rs2255601	G	A	0.575055	0.539552	0.0730129	1.4703e-13	0.0097188	0.0105572	0.357268	0.00538106	0.903411	Brain_Hypothalamus
AFR-like	ENSG00000230091	10	TMEM254-AS1	81806616	rs3824727	C	A	0.0927152	0.941785	0.121097	7.41944e-15	0.0078633	0.0118883	0.508337	0.346683	0.924944	Brain_Hypothalamus
AFR-like	ENSG00000122359	10	ANXA11	81910645	rs9645553	C	T	0.225166	-0.428942	0.0630065	9.90325e-12	-0.00751945	0.0146237	0.607115	0.22738	0.94578	Brain_Hypothalamus
AFR-like	ENSG00000204033	10	LRIT2	85980254	rs68097915	G	C	0.435982	0.566566	0.10341	4.28188e-08	0.00776785	0.00822909	0.345195	0.715091	0.903411	Brain_Hypothalamus
AFR-like	ENSG00000148604	10	RGR	86004809	rs2279228	G	A	0.452539	0.613646	0.0787696	6.68019e-15	-0.00220617	0.0113216	0.8455	0.425282	0.980766	Brain_Hypothalamus
AFR-like	ENSG00000122376	10	FAM35A	88853918	rs3127756	G	A	0.856512	-0.619742	0.0980263	2.57863e-10	-0.00780615	0.0184626	0.672434	0.70271	0.957481	Brain_Hypothalamus
AFR-like	ENSG00000184923	10	NUTM2A	88985205	rs4480448	A	G	0.825607	0.877037	0.103583	2.51766e-17	0.00346248	0.00622216	0.577886	0.636283	0.940168	Brain_Hypothalamus
AFR-like	ENSG00000232229	10	LINC00865	91589267	rs12763878	C	G	0.113687	1.29323	0.0943361	8.99983e-43	0.00145159	0.00356732	0.684072	0.181747	0.961429	Brain_Hypothalamus
AFR-like	ENSG00000228701	10	TNKS2-AS1	93542596	rs10748564	C	A	0.608168	-0.814441	0.0818908	2.63963e-23	-0.00403843	0.00735271	0.582838	0.121165	0.940168	Brain_Hypothalamus
AFR-like	ENSG00000148690	10	FRA10AC1	95427640	rs1998840	G	T	0.13245	0.792827	0.0964887	2.09024e-16	-0.0061639	0.006482	0.341643	0.178538	0.903411	Brain_Hypothalamus
AFR-like	ENSG00000171160	10	MORN4	99374310	rs11189303	A	G	0.182119	-0.352705	0.0485086	3.56886e-13	0.0227076	0.0193294	0.240086	0.152541	0.903411	Brain_Hypothalamus
AFR-like	ENSG00000119943	10	PYROXD2	100143322	rs7921146	A	G	0.232892	0.437908	0.0593226	1.56157e-13	0.00294066	0.0102913	0.775075	0.000248326	0.972605	Brain_Hypothalamus
AFR-like	ENSG00000095485	10	CWF19L1	101992055	rs17882431	T	C	0.426049	0.881358	0.0803291	5.2202e-28	-0.0100352	0.0080935	0.215011	0.44012	0.892147	Brain_Hypothalamus
AFR-like	ENSG00000196072	10	BLOC1S2	102033713	rs6584357	T	A	0.0485651	-0.587497	0.0668835	1.57919e-18	-0.0110769	0.0107852	0.304399	0.208241	0.903411	Brain_Hypothalamus
AFR-like	ENSG00000075826	10	SEC31B	102246399	rs10509744	T	C	0.195364	-0.39041	0.0569172	6.92167e-12	-0.000392727	0.0140942	0.97777	0.361484	0.995451	Brain_Hypothalamus
AFR-like	ENSG00000272572	10	RP11-179B2.2	102670860	rs12765046	A	G	0.442605	0.527339	0.0959946	3.94221e-08	0.0176684	0.0130165	0.174659	0.509866	0.866417	Brain_Hypothalamus
AFR-like	ENSG00000055950	10	MRPL43	102729215	rs11594686	C	A	0.311258	0.330834	0.0522647	2.45207e-10	-0.00902758	0.0134915	0.503412	0.0649652	0.922595	Brain_Hypothalamus
AFR-like	ENSG00000107819	10	SFXN3	102790991	rs76529895	A	G	0.0993377	-0.708664	0.0980316	4.86805e-13	-0.00695427	0.0251915	0.782505	0.927616	0.972605	Brain_Hypothalamus
AFR-like	ENSG00000269609	10	RP11-18I14.10	104209574	rs150098322	C	T	0.107064	-0.600598	0.0957796	3.59602e-10	0.00014963	0.0204734	0.994169	0.425559	0.998974	Brain_Hypothalamus
AFR-like	ENSG00000138111	10	TMEM180	104221149	rs3740414	G	T	0.522075	-0.543959	0.0625541	3.44339e-18	-0.00350587	0.00837515	0.675506	0.406889	0.95884	Brain_Hypothalamus
AFR-like	ENSG00000166275	10	C10orf32	104613980	rs9527	T	C	0.242826	-0.523865	0.0681279	1.47785e-14	-0.0121502	0.0116476	0.296882	0.150551	0.903411	Brain_Hypothalamus
AFR-like	ENSG00000214435	10	AS3MT	104629273	rs7085104	G	A	0.339956	-0.746171	0.0795539	6.63212e-21	-0.0117684	0.00629415	0.0615208	0.312613	0.861908	Brain_Hypothalamus
AFR-like	ENSG00000065621	10	GSTO2	106028631	rs276204	G	C	0.347682	-0.494218	0.0785905	3.20508e-10	0.00740924	0.0104633	0.478871	0.228172	0.922595	Brain_Hypothalamus
AFR-like	ENSG00000228261	10	RP11-127L20.3	106083127	rs505701	C	T	0.3234	-0.792725	0.107567	1.71181e-13	0.0056355	0.00628607	0.369983	0.00266508	0.903411	Brain_Hypothalamus
AFR-like	ENSG00000232934	10	RP11-324O2.3	114165977	rs2900946	C	T	0.304636	0.540735	0.0930784	6.26768e-09	-0.00220525	0.0087124	0.800179	0.398009	0.972605	Brain_Hypothalamus
AFR-like	ENSG00000165806	10	CASP7	115438942	rs7918733	T	C	0.389625	0.417164	0.0522422	1.40298e-15	0.00855121	0.0124366	0.491715	0.580789	0.922595	Brain_Hypothalamus
AFR-like	ENSG00000183605	10	SFXN4	120900279	rs10749291	C	T	0.480132	0.890593	0.075889	8.38648e-32	0.0013744	0.0050335	0.784815	0.204044	0.972605	Brain_Hypothalamus
AFR-like	ENSG00000120008	10	WDR11	122610687	rs12242204	G	A	0.345475	-0.40818	0.0614475	3.07897e-11	0.00393549	0.0138984	0.777053	0.245908	0.972605	Brain_Hypothalamus
AFR-like	ENSG00000226864	10	RP11-500G22.2	123687827	rs10887024	T	A	0.31457	-0.967517	0.0775176	9.4484e-36	-0.00465941	0.00639027	0.465915	0.0813557	0.922595	Brain_Hypothalamus
AFR-like	ENSG00000107902	10	LHPP	126150403	rs12767700	G	A	0.43819	-0.169444	0.0301288	1.86594e-08	0.000192426	0.0276366	0.994445	0.718768	0.998974	Brain_Hypothalamus
AFR-like	ENSG00000203791	10	METTL10	126436718	rs7097254	C	A	0.671082	-0.309482	0.0549654	1.79699e-08	0.000288033	0.0147387	0.984408	0.0395384	0.997006	Brain_Hypothalamus
AFR-like	ENSG00000188690	10	UROS	127477146	rs4256900	T	C	0.44702	-0.435438	0.0465636	8.64432e-21	-0.0149757	0.0107039	0.161786	0.560677	0.861908	Brain_Hypothalamus
AFR-like	ENSG00000170430	10	MGMT	131265448	rs1008982	C	T	0.342163	-0.556983	0.0658488	2.70808e-17	-0.0144008	0.00814671	0.0771135	0.0586675	0.861908	Brain_Hypothalamus
AFR-like	ENSG00000188385	10	JAKMIP3	133918175	rs11592585	G	A	0.336645	0.701363	0.0648016	2.67179e-27	-0.000962742	0.0110456	0.930544	0.890638	0.991196	Brain_Hypothalamus
AFR-like	ENSG00000235010	10	RP11-140A10.3	133994729	rs12313	G	A	0.799117	-0.797253	0.112536	1.39594e-12	0.0137691	0.00676531	0.041826	0.000905633	0.85228	Brain_Hypothalamus
AFR-like	ENSG00000148814	10	LRRC27	134145614	rs56678407	A	C	0.10596	0.525871	0.0774618	1.13089e-11	-0.0104549	0.0124537	0.401186	0.889339	0.903411	Brain_Hypothalamus
AFR-like	ENSG00000148824	10	MTG1	135207598	rs7083614	A	G	0.209713	0.81238	0.0956992	2.08613e-17	0.00422411	0.00832809	0.612005	0.120106	0.94578	Brain_Hypothalamus
AFR-like	ENSG00000214279	10	RP11-108K14.4	135267432	rs2297031	T	C	0.198675	-0.418316	0.0735006	1.26054e-08	-0.00888821	0.0171841	0.604992	0.0672907	0.944751	Brain_Hypothalamus
AFR-like	ENSG00000142082	11	SIRT3	215458	rs11246025	G	A	0.213024	-0.336966	0.0581017	6.64767e-09	0.0122557	0.0290501	0.673111	0.275347	0.957481	Brain_Hypothalamus
AFR-like	ENSG00000185627	11	PSMD13	236546	rs10794304	A	G	0.739514	-0.529717	0.0598847	9.10294e-19	-0.0115271	0.0130876	0.378446	0.251243	0.903411	Brain_Hypothalamus
AFR-like	ENSG00000142102	11	ATHL1	289135	rs7924483	A	T	0.729581	0.547119	0.0619135	9.84775e-19	-0.0146385	0.00920589	0.111808	0.285563	0.861908	Brain_Hypothalamus
AFR-like	ENSG00000185201	11	IFITM2	307631	rs111412325	A	G	0.0485651	0.470837	0.0860932	4.52787e-08	0.0122458	0.0221089	0.579656	0.28303	0.940168	Brain_Hypothalamus
AFR-like	ENSG00000254910	11	RP11-326C3.7	310139	rs77612739	T	G	0.108168	0.664924	0.110525	1.78743e-09	-0.00734338	0.0185556	0.692289	0.835969	0.961626	Brain_Hypothalamus
AFR-like	ENSG00000251661	11	RP11-326C3.11	318640	rs6598043	C	G	0.703091	-0.46485	0.0790917	4.16877e-09	-0.00192233	0.0130102	0.882536	0.514351	0.990469	Brain_Hypothalamus
AFR-like	ENSG00000142089	11	IFITM3	319669	rs6421983	T	C	0.435982	-0.281259	0.0399722	1.9731e-12	0.00191208	0.0256368	0.940546	0.738186	0.992088	Brain_Hypothalamus
AFR-like	ENSG00000255328	11	RP11-326C3.12	327171	rs34481144	T	C	0.442605	0.818159	0.0770366	2.39533e-26	-0.00373138	0.00875997	0.670138	0.907176	0.95693	Brain_Hypothalamus
AFR-like	ENSG00000270972	11	RP11-326C3.15	333192	rs6421983	T	C	0.435982	0.569734	0.082301	4.43541e-12	-0.000943933	0.0126561	0.940546	0.66474	0.992088	Brain_Hypothalamus
AFR-like	ENSG00000185187	11	SIGIRR	405716	rs35828848	T	C	0.197572	-0.753156	0.0852514	1.00522e-18	0.00364752	0.0059822	0.542042	0.571893	0.931211	Brain_Hypothalamus
AFR-like	ENSG00000174775	11	HRAS	532242	rs936460	T	C	0.713024	0.325679	0.0491753	3.52426e-11	0.00242397	0.0140328	0.862859	0.737997	0.986875	Brain_Hypothalamus
AFR-like	ENSG00000177042	11	TMEM80	695428	rs7396568	A	G	0.502208	-0.911613	0.083851	1.57037e-27	0.00247766	0.00616325	0.68768	0.323455	0.961429	Brain_Hypothalamus
AFR-like	ENSG00000255284	11	AP006621.5	777578	rs7104929	G	C	0.424945	0.635338	0.0699347	1.03952e-19	-0.00153905	0.00977026	0.874832	0.545593	0.989947	Brain_Hypothalamus
AFR-like	ENSG00000177697	11	CD151	832843	rs4075290	T	C	0.664459	0.45492	0.0539573	3.42408e-17	-0.00600016	0.00973326	0.537592	0.890394	0.928648	Brain_Hypothalamus
AFR-like	ENSG00000254872	11	RP13-870H17.3	1049880	rs74045675	C	T	0.151214	0.510663	0.0902441	1.52536e-08	0.0137085	0.0113198	0.22589	0.752402	0.892147	Brain_Hypothalamus
AFR-like	ENSG00000233930	11	KRTAP5-AS1	1592583	rs1809668	A	G	0.504415	-0.739304	0.0552749	8.45998e-41	-0.0025496	0.00600257	0.671018	0.454424	0.95693	Brain_Hypothalamus
AFR-like	ENSG00000214026	11	MRPL23	1968508	rs1104890	T	C	0.164459	-1.04319	0.101568	9.53404e-25	0.00984542	0.0103513	0.341537	0.279841	0.903411	Brain_Hypothalamus
AFR-like	ENSG00000226416	11	MRPL23-AS1	2004467	rs1104890	T	C	0.164459	-0.871456	0.138619	3.24299e-10	0.0117856	0.0124795	0.344966	0.771304	0.903411	Brain_Hypothalamus
AFR-like	ENSG00000110665	11	C11orf21	2316875	rs2651837	A	G	0.415011	-0.444352	0.0811406	4.34265e-08	0.0146097	0.0116699	0.210601	0.248102	0.889194	Brain_Hypothalamus
AFR-like	ENSG00000005801	11	ZNF195	3360491	rs739393	C	G	0.771523	0.492257	0.0782703	3.19116e-10	-0.0155338	0.00958464	0.105083	0.199316	0.861908	Brain_Hypothalamus
AFR-like	ENSG00000167325	11	RRM1	4115937	rs2268168	T	C	0.342163	0.294431	0.0498237	3.43245e-09	-0.00633799	0.0288687	0.826225	0.162106	0.974956	Brain_Hypothalamus
AFR-like	ENSG00000110169	11	HPX	6452279	rs17821052	G	T	0.222958	-0.553939	0.0924209	2.05173e-09	0.00739144	0.0111227	0.506346	0.265801	0.924944	Brain_Hypothalamus
AFR-like	ENSG00000166341	11	DCHS1	6642556	rs12288043	G	A	0.151214	0.343516	0.0629376	4.81426e-08	0.00471429	0.0156709	0.763544	0.267165	0.972605	Brain_Hypothalamus
AFR-like	ENSG00000175390	11	EIF3F	7991798	rs4559682	C	T	0.288079	0.311377	0.0532972	5.14929e-09	0.026007	0.0150499	0.0839799	0.114573	0.861908	Brain_Hypothalamus
AFR-like	ENSG00000254860	11	TMEM9B-AS1	8986222	rs2248245	A	G	0.240618	1.09905	0.110923	3.83527e-23	-0.00524429	0.00422251	0.214243	0.373682	0.892147	Brain_Hypothalamus
AFR-like	ENSG00000133805	11	AMPD3	10329860	rs11042812	A	G	0.45585	0.355349	0.057649	7.09261e-10	0.00615158	0.0149498	0.680718	0.664766	0.961429	Brain_Hypothalamus
AFR-like	ENSG00000177112	11	MRVI1-AS1	10562819	rs12278433	T	C	0.0916115	-1.23954	0.150971	2.20395e-16	0.00264956	0.00450061	0.556056	0.15809	0.940168	Brain_Hypothalamus
AFR-like	ENSG00000072952	11	MRVI1	10594638	rs16908224	G	A	0.235099	-0.414947	0.059134	2.26571e-12	0.00612978	0.0136123	0.652486	0.648525	0.952809	Brain_Hypothalamus
AFR-like	ENSG00000247271	11	ZBED5-AS1	10879806	rs1554519	A	G	0.572848	-0.363413	0.0605137	1.90784e-09	0.00166579	0.0126311	0.89508	0.149216	0.990469	Brain_Hypothalamus
AFR-like	ENSG00000006071	11	ABCC8	17414432	rs985136	G	C	0.497792	0.453857	0.0587506	1.11729e-14	0.000192802	0.0101995	0.984918	0.800214	0.997006	Brain_Hypothalamus
AFR-like	ENSG00000166788	11	SAAL1	18091482	rs7942794	T	C	0.241722	-0.751568	0.104111	5.24112e-13	0.00552767	0.0104821	0.597956	0.364163	0.944354	Brain_Hypothalamus
AFR-like	ENSG00000110768	11	GTF2H1	18343842	rs10832921	T	C	0.643488	0.467653	0.0640559	2.8627e-13	-0.00810765	0.00971591	0.404015	0.359456	0.90384	Brain_Hypothalamus
AFR-like	ENSG00000166796	11	LDHC	18433854	rs78454952	A	G	0.101545	1.56637	0.15215	7.42679e-25	0.00141508	0.00418186	0.735073	0.25803	0.972605	Brain_Hypothalamus
AFR-like	ENSG00000166800	11	LDHAL6A	18477371	rs4757666	A	G	0.304636	0.835912	0.0904585	2.44589e-20	0.00210766	0.0053031	0.691044	0.579846	0.961626	Brain_Hypothalamus
AFR-like	ENSG00000109854	11	HTATIP2	20385231	rs11025525	G	C	0.53532	0.41408	0.0527058	3.95195e-15	0.0107234	0.0111814	0.337541	0.49055	0.903411	Brain_Hypothalamus
AFR-like	ENSG00000171714	11	ANO5	22214722	rs10766929	G	T	0.679912	-0.293978	0.0477359	7.34719e-10	-0.0342467	0.01812	0.0587591	0.00631882	0.861908	Brain_Hypothalamus
AFR-like	ENSG00000242353	11	RP4-710M3.1	30389695	rs654710	G	A	0.778146	0.678975	0.10981	6.28154e-10	0.00735315	0.0118952	0.536469	0.194944	0.928526	Brain_Hypothalamus
AFR-like	ENSG00000149089	11	APIP	34874641	rs3852516	G	A	0.321192	0.923147	0.0670509	3.97885e-43	-0.00394856	0.0094178	0.675022	0.813315	0.958792	Brain_Hypothalamus
AFR-like	ENSG00000149084	11	HSD17B12	43577986	rs57635800	A	G	0.331126	-0.636755	0.0630925	5.96903e-24	0.00615091	0.00705407	0.383227	0.0649805	0.903411	Brain_Hypothalamus
AFR-like	ENSG00000110455	11	ACCS	44087475	rs178505	T	C	0.439294	0.543684	0.0723757	5.82429e-14	0.0123652	0.00836271	0.139243	0.200062	0.861908	Brain_Hypothalamus
AFR-like	ENSG00000254427	11	RP11-430H10.1	45376922	rs12418562	C	G	0.165563	0.852556	0.110769	1.39652e-14	-0.00421448	0.00999769	0.673357	0.342031	0.957481	Brain_Hypothalamus
AFR-like	ENSG00000205106	11	CTD-2210P24.4	45792983	rs11038665	G	A	0.784768	-0.414743	0.0749823	3.18031e-08	-0.0209839	0.0113534	0.0645663	0.347207	0.861908	Brain_Hypothalamus
AFR-like	ENSG00000110514	11	MADD	47290712	rs35233100	T	C	0.0419426	-0.475319	0.0788983	1.69685e-09	-0.039781	0.0463594	0.390838	0.22194	0.903411	Brain_Hypothalamus
AFR-like	ENSG00000255190	11	TRIM51DP	49896497	rs11245579	T	C	0.466887	0.56357	0.0929786	1.35039e-09	0.00169709	0.0139777	0.903363	0.164054	0.99077	Brain_Hypothalamus
AFR-like	ENSG00000254547	11	RP11-738O11.13	55635045	rs297089	C	T	0.269316	0.562578	0.0993937	1.51289e-08	-0.00171717	0.00836833	0.837417	0.682371	0.978823	Brain_Hypothalamus
AFR-like	ENSG00000134809	11	TIMM10	57295936	rs2848626	T	C	0.786976	-0.545666	0.0677464	7.97811e-16	-0.00197224	0.0127316	0.876893	0.251415	0.990131	Brain_Hypothalamus
AFR-like	ENSG00000214872	11	SMTNL1	57308979	rs514385	T	C	0.413907	0.632968	0.0813311	7.10435e-15	-0.00514451	0.00712663	0.470374	0.845391	0.922595	Brain_Hypothalamus
AFR-like	ENSG00000166928	11	MS4A14	60146003	rs4939348	C	A	0.657837	0.46218	0.0585533	2.94239e-15	-0.0123756	0.00967408	0.200808	0.0709232	0.879807	Brain_Hypothalamus
AFR-like	ENSG00000013725	11	CD6	60739115	rs2074227	C	T	0.335541	-0.745626	0.0785304	2.20757e-21	0.000196418	0.00596502	0.973732	0.573081	0.99255	Brain_Hypothalamus
AFR-like	ENSG00000187049	11	TMEM216	61159159	rs729404	G	A	0.84989	-0.414379	0.0637208	7.87101e-11	0.00736005	0.0111925	0.510805	0.435023	0.924944	Brain_Hypothalamus
AFR-like	ENSG00000149485	11	FADS1	61567099	rs99780	T	C	0.333333	-0.38384	0.0662038	6.7168e-09	-0.0117886	0.0118885	0.321396	0.475	0.903411	Brain_Hypothalamus
AFR-like	ENSG00000167994	11	RAB3IL1	61664773	rs739789	A	G	0.497792	-0.329195	0.0573407	9.41017e-09	-0.00149652	0.0176797	0.932543	0.804689	0.991196	Brain_Hypothalamus
AFR-like	ENSG00000162174	11	ASRGL1	62104920	rs74692811	A	G	0.12362	0.520075	0.0747692	3.50726e-12	0.000650888	0.00970142	0.946508	0.424741	0.992088	Brain_Hypothalamus
AFR-like	ENSG00000149743	11	TRPT1	63991271	rs4980506	G	C	0.0728477	-0.601092	0.0883323	1.01124e-11	0.00458451	0.0247584	0.853096	0.294785	0.984535	Brain_Hypothalamus
AFR-like	ENSG00000173457	11	PPP1R14B	64011956	rs12421615	A	G	0.353201	-0.235894	0.0393264	1.99323e-09	0.035352	0.0371472	0.341263	0.190641	0.903411	Brain_Hypothalamus
AFR-like	ENSG00000257086	11	RP11-783K16.13	64014411	rs1059440	C	T	0.153422	0.774791	0.116856	3.35034e-11	-0.0122874	0.00961722	0.201375	0.260643	0.879807	Brain_Hypothalamus
AFR-like	ENSG00000219435	11	TEX40	64067863	rs71456309	G	T	0.151214	-0.6166	0.0926962	2.89463e-11	0.0114687	0.0181128	0.526615	0.367571	0.927192	Brain_Hypothalamus
AFR-like	ENSG00000255200	11	AP003068.18	64941588	rs12422027	G	A	0.291391	-0.578744	0.0904924	1.60025e-10	-0.00488906	0.00913151	0.59237	0.196272	0.941944	Brain_Hypothalamus
AFR-like	ENSG00000254614	11	AP003068.23	64945077	rs12422027	G	A	0.291391	-0.881741	0.0930864	2.73793e-21	-0.00320901	0.00598217	0.591662	0.289233	0.941944	Brain_Hypothalamus
AFR-like	ENSG00000245532	11	NEAT1	65190245	rs674485	A	G	0.749448	-0.48171	0.0635037	3.3109e-14	0.0112673	0.00933069	0.227221	0.625734	0.892147	Brain_Hypothalamus
AFR-like	ENSG00000172803	11	SNX32	65601112	rs17854357	C	G	0.145695	0.799968	0.0777512	7.91466e-25	-0.00230905	0.0130212	0.859249	0.0325946	0.986494	Brain_Hypothalamus
AFR-like	ENSG00000172543	11	CTSW	65647280	rs656980	A	G	0.178808	-0.588946	0.0955937	7.23188e-10	-0.00862009	0.00761972	0.257935	0.00804561	0.903411	Brain_Hypothalamus
AFR-like	ENSG00000255320	11	RP11-755F10.1	66012311	rs2155198	T	C	0.162252	1.30227	0.115851	2.5683e-29	0.0139605	0.00423017	0.000966081	0.0687547	0.743211	Brain_Hypothalamus
AFR-like	ENSG00000174165	11	ZDHHC24	66288108	rs57634456	C	A	0.225166	-0.386845	0.0645629	2.07591e-09	4.7225e-05	0.013296	0.997166	0.0628161	0.998974	Brain_Hypothalamus
AFR-like	ENSG00000174080	11	CTSF	66330934	rs678397	C	T	0.550773	0.259854	0.0451058	8.36249e-09	-0.0263459	0.0214312	0.21895	0.422963	0.892147	Brain_Hypothalamus
AFR-like	ENSG00000173715	11	C11orf80	66511922	rs35287213	T	G	0.101545	-0.508736	0.0775753	5.45459e-11	-0.0237588	0.0312553	0.447163	0.504714	0.918136	Brain_Hypothalamus
AFR-like	ENSG00000173156	11	RHOD	66824289	rs114895445	T	C	0.0794702	-0.8609	0.146791	4.49688e-09	-0.00235074	0.00551101	0.669705	0.808679	0.95693	Brain_Hypothalamus
AFR-like	ENSG00000172830	11	SSH3	67070919	rs10896166	T	C	0.95585	0.712504	0.123123	7.16798e-09	-0.00835536	0.00800367	0.296512	0.0280278	0.903411	Brain_Hypothalamus
AFR-like	ENSG00000172613	11	RAD9A	67159176	rs7952436	T	C	0.0518764	0.605417	0.105066	8.30047e-09	0.0228951	0.0306484	0.455048	0.773379	0.922207	Brain_Hypothalamus
AFR-like	ENSG00000084207	11	GSTP1	67351066	rs6591249	A	G	0.448124	-0.456259	0.0616648	1.3719e-13	-0.00639785	0.00969294	0.50922	0.120517	0.924944	Brain_Hypothalamus
AFR-like	ENSG00000197345	11	MRPL21	68658744	rs636049	C	A	0.31457	-0.833033	0.0588087	1.50598e-45	-0.00153284	0.00554259	0.782121	0.217629	0.972605	Brain_Hypothalamus
AFR-like	ENSG00000132740	11	IGHMBP2	68671310	rs646586	G	A	0.322296	0.427606	0.0720305	2.91249e-09	-0.0215717	0.0157104	0.169727	0.0539907	0.864624	Brain_Hypothalamus
AFR-like	ENSG00000254682	11	RP11-660L16.2	71159720	rs12793530	A	G	0.739514	0.932853	0.0700044	1.64228e-40	0.0044393	0.00555941	0.424569	0.337696	0.912416	Brain_Hypothalamus
AFR-like	ENSG00000254997	11	KRTAP5-9	71259466	rs7114252	A	G	0.171082	0.839465	0.110966	3.8777e-14	0.00204978	0.00575496	0.721708	0.303044	0.972605	Brain_Hypothalamus
AFR-like	ENSG00000214530	11	STARD10	72465774	rs519790	G	C	0.369757	0.306271	0.0442534	4.4893e-12	-0.00691645	0.014916	0.642868	0.296151	0.949892	Brain_Hypothalamus
AFR-like	ENSG00000175575	11	PAAF1	73587744	rs60863026	A	G	0.0750552	-0.768898	0.0962002	1.32028e-15	-0.0215738	0.0135811	0.112169	0.0315324	0.861908	Brain_Hypothalamus
AFR-like	ENSG00000166435	11	XRRA1	74518784	rs10793108	G	A	0.282561	1.28356	0.0754521	6.7397e-65	-0.0120291	0.00530272	0.0233002	0.0823226	0.85228	Brain_Hypothalamus
AFR-like	ENSG00000241170	11	RP11-147I3.1	74587331	rs12225387	G	A	0.281457	-0.735686	0.068994	1.51565e-26	0.0284246	0.0132557	0.0320058	0.00922198	0.85228	Brain_Hypothalamus
AFR-like	ENSG00000149262	11	INTS4	77589766	rs4944186	T	C	0.0629139	0.787401	0.138748	1.38639e-08	-0.00102697	0.0224909	0.96358	0.728908	0.992088	Brain_Hypothalamus
AFR-like	ENSG00000254675	11	RP11-7I15.4	77733979	rs4378419	A	G	0.400662	-0.628578	0.089895	2.70307e-12	0.00886485	0.0072182	0.2194	0.0935594	0.892147	Brain_Hypothalamus
AFR-like	ENSG00000159063	11	ALG8	77811982	rs1151154	A	C	0.538631	-0.407395	0.0642131	2.23261e-10	0.0136459	0.0121657	0.262	0.0216235	0.903411	Brain_Hypothalamus
AFR-like	ENSG00000246174	11	KCTD21-AS1	77850817	rs7101694	T	C	0.456954	-0.941297	0.0829668	7.81134e-30	0.00115432	0.00735313	0.875258	0.127781	0.989947	Brain_Hypothalamus
AFR-like	ENSG00000188997	11	KCTD21	77882295	rs2156785	T	C	0.454746	0.521314	0.0643261	5.30763e-16	-0.00111792	0.0131903	0.932458	0.284236	0.991196	Brain_Hypothalamus
AFR-like	ENSG00000137513	11	NARS2	78147007	rs10793337	T	A	0.772627	0.729075	0.0906498	8.78324e-16	-0.00194665	0.00610473	0.749821	0.0891371	0.972605	Brain_Hypothalamus
AFR-like	ENSG00000245832	11	RP11-179A16.1	81590893	rs60491498	A	C	0.119205	0.838351	0.119043	1.88942e-12	-0.0199399	0.0125088	0.110922	0.337711	0.861908	Brain_Hypothalamus
AFR-like	ENSG00000246067	11	RAB30-AS1	82783108	rs9666461	A	G	0.271523	-0.448538	0.0798706	1.95644e-08	0.0018074	0.0101028	0.858015	0.683863	0.986029	Brain_Hypothalamus
AFR-like	ENSG00000137500	11	CCDC90B	82970139	rs554502	G	A	0.38521	-0.251249	0.045895	4.38929e-08	-0.00630454	0.0225235	0.779547	0.283126	0.972605	Brain_Hypothalamus
AFR-like	ENSG00000166004	11	KIAA1731	93394805	rs631116	C	T	0.994481	-0.849955	0.14521	4.8197e-09	0.000106627	0.00582327	0.985391	0.931993	0.997006	Brain_Hypothalamus
AFR-like	ENSG00000182919	11	C11orf54	93474757	rs602242	C	G	0.621413	-0.650888	0.0652044	1.82247e-23	-0.00352371	0.00716662	0.622943	0.410304	0.947895	Brain_Hypothalamus
AFR-like	ENSG00000020922	11	MRE11A	94152895	rs59678918	T	C	0.330022	0.46758	0.0608365	1.51982e-14	0.00985028	0.0106816	0.356438	0.654895	0.903411	Brain_Hypothalamus
AFR-like	ENSG00000149231	11	CCDC82	96085933	rs11021564	T	A	0.145695	1.02483	0.0941548	1.36618e-27	-0.00193558	0.0090212	0.830111	0.772769	0.974956	Brain_Hypothalamus
AFR-like	ENSG00000110660	11	SLC35F2	107661717	rs10890766	G	A	0.451435	0.52194	0.0716222	3.15973e-13	-0.00805655	0.00858282	0.347893	0.239616	0.903411	Brain_Hypothalamus
AFR-like	ENSG00000197580	11	BCO2	112046190	rs11214138	C	T	0.256071	-0.545483	0.0769854	1.38506e-12	-0.0104356	0.0105073	0.320625	0.683454	0.903411	Brain_Hypothalamus
AFR-like	ENSG00000149292	11	TTC12	113185251	rs7118188	T	C	0.757174	-0.720624	0.0785318	4.46524e-20	0.00464442	0.00719373	0.518525	0.167462	0.926652	Brain_Hypothalamus
AFR-like	ENSG00000166682	11	TMPRSS5	113558272	rs7114297	A	G	0.272627	0.808573	0.0764329	3.73471e-26	0.00732414	0.00564665	0.194605	0.0663291	0.879807	Brain_Hypothalamus
AFR-like	ENSG00000254851	11	RP11-109L13.1	117006244	rs236910	G	A	0.220751	1.06676	0.0976063	8.35696e-28	-0.00791221	0.00427965	0.0644868	0.260499	0.861908	Brain_Hypothalamus
AFR-like	ENSG00000255274	11	TMPRSS4-AS1	117886487	rs45615131	T	A	0.317881	0.584898	0.0942879	5.52851e-10	0.0293488	0.0168078	0.0807855	0.0166228	0.861908	Brain_Hypothalamus
AFR-like	ENSG00000177098	11	SCN4B	118004092	rs642936	C	T	0.39404	0.398717	0.0583767	8.48697e-12	-0.000704346	0.0110803	0.949315	0.333041	0.992088	Brain_Hypothalamus
AFR-like	ENSG00000110367	11	DDX6	118620034	rs568688	G	T	0.37638	0.416572	0.0699117	2.54495e-09	0.00110434	0.0114665	0.923274	0.754039	0.991196	Brain_Hypothalamus
AFR-like	ENSG00000196655	11	TRAPPC4	118889142	rs11006	G	A	0.239514	0.752619	0.06731	5.02958e-29	0.00623883	0.00880161	0.478431	0.0565751	0.922595	Brain_Hypothalamus
AFR-like	ENSG00000271751	11	RP11-110I1.14	118935974	rs1168570	C	T	0.409492	-0.707808	0.107927	5.44529e-11	-0.0018414	0.00620196	0.766538	0.0164128	0.972605	Brain_Hypothalamus
AFR-like	ENSG00000160695	11	VPS11	118938403	rs1799991	A	G	0.409492	-0.531615	0.0616211	6.28974e-18	0.0108436	0.00841864	0.197729	0.00209062	0.879807	Brain_Hypothalamus
AFR-like	ENSG00000256269	11	HMBS	118955576	rs1799993	A	C	0.409492	0.471319	0.0675632	3.03758e-12	-0.0145469	0.0103724	0.160775	0.000947989	0.861908	Brain_Hypothalamus
AFR-like	ENSG00000166261	11	ZNF202	123594885	rs11219277	G	A	0.547461	-0.321087	0.0531778	1.56048e-09	0.0207899	0.0144051	0.148955	0.0533775	0.861908	Brain_Hypothalamus
AFR-like	ENSG00000245498	11	RP11-677M14.7	124670346	rs1783888	T	G	0.346578	0.475934	0.0599618	2.06649e-15	-0.00349328	0.00928547	0.706761	0.0890341	0.968851	Brain_Hypothalamus
AFR-like	ENSG00000254941	11	RP11-677M14.5	124677718	rs7129296	G	A	0.347682	0.761885	0.0759839	1.16081e-23	-0.00749331	0.00599498	0.211324	0.0147096	0.889194	Brain_Hypothalamus
AFR-like	ENSG00000134940	11	ACRV1	125541417	rs592387	A	G	0.884106	0.606365	0.102383	3.17092e-09	0.00411763	0.00761203	0.588551	0.0697005	0.941268	Brain_Hypothalamus
AFR-like	ENSG00000064309	11	CDON	125825691	rs11220296	G	A	0.370861	0.353211	0.0538663	5.4835e-11	0.00882698	0.0131159	0.500948	0.294634	0.922595	Brain_Hypothalamus
AFR-like	ENSG00000110074	11	FOXRED1	126138950	rs593526	G	C	0.748344	0.602332	0.0817605	1.74477e-13	0.00325583	0.0125127	0.794708	0.153299	0.972605	Brain_Hypothalamus
AFR-like	ENSG00000170322	11	NFRKB	129733531	rs1940114	C	T	0.828918	0.394683	0.0718673	3.97785e-08	0.0218631	0.0136654	0.109625	0.130062	0.861908	Brain_Hypothalamus
AFR-like	ENSG00000255455	11	RP11-890B15.3	130736149	rs7110591	T	G	0.673289	-0.348918	0.0498695	2.62207e-12	0.0127375	0.0150866	0.398506	0.00305056	0.903411	Brain_Hypothalamus
AFR-like	ENSG00000120451	11	SNX19	130745331	rs3751033	A	C	0.497792	-0.649003	0.0586373	1.79156e-28	-0.00583338	0.00710041	0.411329	0.0184471	0.907278	Brain_Hypothalamus
AFR-like	ENSG00000204241	11	RP11-713P17.3	133902167	rs1260049	A	G	0.177704	0.504459	0.0843562	2.22988e-09	0.0245135	0.022912	0.284665	0.293635	0.903411	Brain_Hypothalamus
AFR-like	ENSG00000251226	11	RP11-469N6.1	134605490	rs10894873	T	C	0.392936	0.731141	0.107663	1.11365e-11	0.00265532	0.00735639	0.718134	0.533029	0.972605	Brain_Hypothalamus
AFR-like	ENSG00000120647	12	CCDC77	498439	rs1155942	C	G	0.766004	0.688582	0.0876147	3.86587e-15	0.00414857	0.00880493	0.637523	0.00971126	0.949892	Brain_Hypothalamus
AFR-like	ENSG00000177406	12	RP11-218M22.1	740057	rs55800929	A	G	0.151214	0.961055	0.0937134	1.1208e-24	-0.0102388	0.0138508	0.459775	0.0180473	0.922595	Brain_Hypothalamus
AFR-like	ENSG00000235049	12	LINC00940	2038368	rs9669556	G	A	0.0794702	0.605152	0.0870334	3.57337e-12	0.00698612	0.0074948	0.35127	0.678502	0.903411	Brain_Hypothalamus
AFR-like	ENSG00000111254	12	AKAP3	4724674	rs979877	C	T	0.502208	0.588031	0.0621887	3.21181e-21	-0.0201974	0.00942924	0.0321941	0.126767	0.85228	Brain_Hypothalamus
AFR-like	ENSG00000111321	12	LTBR	6484211	rs10849448	G	A	0.727373	-0.364894	0.0477	2.01341e-14	0.026525	0.0302207	0.3801	0.0879742	0.903411	Brain_Hypothalamus
AFR-like	ENSG00000139192	12	TAPBPL	6560856	rs2532496	G	A	0.303532	0.783508	0.077169	3.20872e-24	0.00604501	0.00653775	0.355158	0.357378	0.903411	Brain_Hypothalamus
AFR-like	ENSG00000111664	12	GNB3	6949118	rs1047776	G	A	0.615894	-0.38716	0.0485276	1.4855e-15	-0.0146964	0.012917	0.255224	0.709516	0.903411	Brain_Hypothalamus
AFR-like	ENSG00000111665	12	CDCA3	6953957	rs5441	G	A	0.616998	-0.429185	0.0605435	1.35216e-12	-0.0178887	0.0120539	0.137793	0.145886	0.861908	Brain_Hypothalamus
AFR-like	ENSG00000111671	12	SPSB2	6980099	rs2269359	A	G	0.284768	0.917967	0.0784802	1.32363e-31	-0.00238121	0.00491015	0.627707	0.0305097	0.947895	Brain_Hypothalamus
AFR-like	ENSG00000240370	12	RPL13P5	6982553	rs66621175	C	T	0.300221	0.744307	0.0884776	4.01795e-17	-0.00340177	0.00717889	0.635602	0.145427	0.949616	Brain_Hypothalamus
AFR-like	ENSG00000248593	12	DSTNP2	6993846	rs7312645	G	A	0.281457	0.637912	0.0829615	1.47992e-14	-0.00399851	0.00859005	0.641587	0.0691833	0.949892	Brain_Hypothalamus
AFR-like	ENSG00000139197	12	PEX5	7341281	rs6487053	C	T	0.496689	0.551602	0.059447	1.71265e-20	-0.00249289	0.00959133	0.794932	0.300312	0.972605	Brain_Hypothalamus
AFR-like	ENSG00000173262	12	SLC2A14	7965108	rs6488767	T	G	0.384106	0.54059	0.0675537	1.22038e-15	-0.00166003	0.00850265	0.845208	0.27556	0.980766	Brain_Hypothalamus
AFR-like	ENSG00000164845	12	FAM86FP	8385108	rs12810138	C	A	0.183223	0.632749	0.115533	4.33129e-08	-0.0052819	0.00810229	0.514464	0.87727	0.924944	Brain_Hypothalamus
AFR-like	ENSG00000139187	12	KLRG1	9102640	rs56083774	G	C	0.333333	0.592674	0.069096	9.69182e-18	0.0149039	0.0144315	0.301729	0.147469	0.903411	Brain_Hypothalamus
AFR-like	ENSG00000256069	12	A2MP1	9381129	rs10771463	C	G	0.502208	-0.485355	0.0838051	6.97725e-09	-0.0167943	0.00958678	0.0798043	0.00426346	0.861908	Brain_Hypothalamus
AFR-like	ENSG00000256427	12	RP11-118B22.4	9399093	rs10771463	C	G	0.502208	-0.447534	0.0734279	1.09524e-09	-0.0182136	0.0103507	0.0784663	0.00186584	0.861908	Brain_Hypothalamus
AFR-like	ENSG00000111788	12	RP11-22B23.1	9429831	rs1549428	G	A	0.50883	-1.01837	0.0785786	2.06559e-38	-0.01088	0.00459194	0.0178181	0.000868868	0.85228	Brain_Hypothalamus
AFR-like	ENSG00000256673	12	RP11-599J14.2	9550951	rs55665673	A	G	0.0772627	0.826666	0.151152	4.52332e-08	-0.0209992	0.0169543	0.215501	0.124101	0.892147	Brain_Hypothalamus
AFR-like	ENSG00000214776	12	RP11-726G1.1	9620148	rs55655311	T	C	0.442605	-0.61096	0.090265	1.30111e-11	0.00604135	0.00740923	0.414854	0.100339	0.907278	Brain_Hypothalamus
AFR-like	ENSG00000256594	12	RP11-705C15.2	9787188	rs12818361	T	C	0.335541	0.534292	0.0830926	1.27535e-10	0.0234294	0.0128373	0.0679846	0.203165	0.861908	Brain_Hypothalamus
AFR-like	ENSG00000184293	12	CLECL1	9868456	rs10492165	G	A	0.523179	-0.606992	0.0822292	1.56274e-13	-0.00522987	0.00768195	0.495998	0.270938	0.922595	Brain_Hypothalamus
AFR-like	ENSG00000225231	12	AC091814.2	10089178	rs74065411	C	G	0.0441501	2.0012	0.232685	7.93953e-18	0.000731051	0.00297092	0.805628	0.0439987	0.972905	Brain_Hypothalamus
AFR-like	ENSG00000172322	12	CLEC12A	10103915	rs7309256	T	G	0.264901	0.646468	0.106082	1.10078e-09	0.00202728	0.00688028	0.768261	0.416965	0.972605	Brain_Hypothalamus
AFR-like	ENSG00000205809	12	KLRC2	10579453	rs12318583	G	A	0.200883	-0.903358	0.107647	4.78642e-17	-0.00155142	0.00557314	0.780724	0.386429	0.972605	Brain_Hypothalamus
AFR-like	ENSG00000134545	12	KLRC1	10594863	rs67181611	G	C	0.147903	1.16859	0.122351	1.28319e-21	-0.00190878	0.00377638	0.613242	0.251728	0.94578	Brain_Hypothalamus
AFR-like	ENSG00000111215	12	PRR4	10977559	rs10772396	C	T	0.498896	0.492018	0.0843063	5.3445e-09	0.000223708	0.00942635	0.981066	0.186557	0.996851	Brain_Hypothalamus
AFR-like	ENSG00000231887	12	PRH1	11033610	rs10492098	A	G	0.584989	-0.641587	0.0928269	4.79039e-12	-0.00270225	0.00841414	0.748092	0.470035	0.972605	Brain_Hypothalamus
AFR-like	ENSG00000212127	12	TAS2R14	11090005	rs10845221	G	T	0.631347	-0.457924	0.0755719	1.36587e-09	-0.0169009	0.0122407	0.167369	0.0171667	0.861908	Brain_Hypothalamus
AFR-like	ENSG00000256274	12	TAS2R64P	11229368	rs10772413	T	C	0.355408	1.14965	0.106274	2.83567e-27	0.00614804	0.00631129	0.32999	0.106134	0.903411	Brain_Hypothalamus
AFR-like	ENSG00000247157	12	RP11-434C1.1	11700964	rs10772397	T	C	0.594923	-0.646769	0.09142	1.49769e-12	-0.00228975	0.00798926	0.774416	0.204793	0.972605	Brain_Hypothalamus
AFR-like	ENSG00000255621	12	RP11-377D9.3	13153385	rs850943	T	C	0.813466	0.767513	0.139027	3.37861e-08	0.00644904	0.00595931	0.279173	0.839778	0.903411	Brain_Hypothalamus
AFR-like	ENSG00000182993	12	C12orf60	14956506	rs11610238	T	C	0.556291	-0.669116	0.093403	7.84976e-13	0.0024572	0.00683805	0.719339	0.186869	0.972605	Brain_Hypothalamus
AFR-like	ENSG00000139055	12	ERP27	15066969	rs918122	T	C	0.629139	0.500881	0.0847189	3.37419e-09	-0.00860988	0.0090916	0.343631	0.489031	0.903411	Brain_Hypothalamus
AFR-like	ENSG00000121350	12	PYROXD1	21590549	rs4762833	G	A	0.471302	-0.388595	0.0584598	2.98689e-11	0.00336854	0.0113191	0.766011	0.84563	0.972605	Brain_Hypothalamus
AFR-like	ENSG00000247903	12	RP11-421F16.3	27124519	rs147609881	T	C	0.0706402	-1.66003	0.146015	5.97124e-30	0.0212261	0.0120817	0.0789374	0.41358	0.861908	Brain_Hypothalamus
AFR-like	ENSG00000247934	12	RP11-967K21.1	28316231	rs2019011	T	C	0.426049	0.480775	0.0710257	1.29651e-11	0.00511722	0.0104475	0.624273	0.00735723	0.947895	Brain_Hypothalamus
AFR-like	ENSG00000257176	12	RP11-996F15.2	29433351	rs9651802	G	T	0.295806	0.74716	0.0865268	5.87222e-18	-0.00812279	0.00612665	0.184902	0.426511	0.87134	Brain_Hypothalamus
AFR-like	ENSG00000087502	12	ERGIC2	29490285	rs966541	G	A	0.283664	-0.274002	0.045395	1.5803e-09	0.0105783	0.016256	0.515219	0.754449	0.924944	Brain_Hypothalamus
AFR-like	ENSG00000133704	12	IPO8	30781922	rs11051048	A	G	0.241722	-0.445569	0.0624844	9.97277e-13	-0.0114232	0.0138247	0.40864	0.587837	0.907089	Brain_Hypothalamus
AFR-like	ENSG00000110900	12	TSPAN11	31079362	rs61916713	C	T	0.153422	0.725	0.0840985	6.64614e-18	0.0135554	0.018521	0.464232	0.545298	0.922595	Brain_Hypothalamus
AFR-like	ENSG00000013573	12	DDX11	31226779	rs10771801	A	G	0.459161	-1.04913	0.0673245	9.47234e-55	0.000260213	0.00452904	0.954183	0.353526	0.992088	Brain_Hypothalamus
AFR-like	ENSG00000257261	12	RP11-96H19.1	46777462	rs11613912	T	C	0.273731	0.593002	0.0836284	1.3323e-12	0.00244695	0.00913096	0.788712	0.091994	0.972605	Brain_Hypothalamus
AFR-like	ENSG00000258181	12	RP11-493L12.4	47641907	rs214715	A	C	0.310155	0.667994	0.112494	2.88444e-09	0.0268183	0.0108308	0.013282	0.000965158	0.832858	Brain_Hypothalamus
AFR-like	ENSG00000079337	12	RAPGEF3	48128455	rs12423645	T	C	0.162252	0.408502	0.0653125	3.98603e-10	-0.0193238	0.0168798	0.252298	0.0845143	0.903411	Brain_Hypothalamus
AFR-like	ENSG00000240399	12	RP1-228P16.1	48448596	rs4760622	A	C	0.248344	-0.705951	0.10322	7.95742e-12	0.00992397	0.00926182	0.283948	0.141608	0.903411	Brain_Hypothalamus
AFR-like	ENSG00000161798	12	AQP5	50355653	rs3782319	A	G	0.203091	-0.525337	0.0776873	1.35914e-11	-0.0109766	0.0220809	0.619112	0.217932	0.946877	Brain_Hypothalamus
AFR-like	ENSG00000272368	12	RP4-605O3.4	50505980	rs12824125	G	A	0.392936	0.513488	0.0725005	1.41529e-12	-0.0140757	0.012543	0.261778	0.251515	0.903411	Brain_Hypothalamus
AFR-like	ENSG00000139624	12	CERS5	50523575	rs6580728	G	A	0.339956	-0.466696	0.0566794	1.81133e-16	-0.00841053	0.00979355	0.390461	0.0590127	0.903411	Brain_Hypothalamus
AFR-like	ENSG00000139629	12	GALNT6	51745031	rs2241545	G	A	0.262693	-0.312733	0.0509576	8.40277e-10	0.00390009	0.0236357	0.868938	0.671172	0.988461	Brain_Hypothalamus
AFR-like	ENSG00000111077	12	TENC1	53440753	rs11610008	T	C	0.580574	0.255867	0.0389447	5.03136e-11	0.100075	0.0328753	0.00233391	0.000145967	0.743211	Brain_Hypothalamus
AFR-like	ENSG00000135476	12	ESPL1	53662083	rs1379610	G	A	0.300221	0.710954	0.103435	6.26628e-12	0.02375	0.0141613	0.0935221	0.00292734	0.861908	Brain_Hypothalamus
AFR-like	ENSG00000135390	12	ATP5G2	54026510	rs12818213	G	A	0.291391	0.408242	0.0557545	2.44058e-13	-0.00014771	0.0115196	0.989769	0.150477	0.998143	Brain_Hypothalamus
AFR-like	ENSG00000139531	12	SUOX	56390964	rs1131017	G	C	0.56181	0.374802	0.0680256	3.59412e-08	0.0136684	0.0143594	0.34116	0.00296203	0.903411	Brain_Hypothalamus
AFR-like	ENSG00000197728	12	RPS26	56435637	rs1131017	G	C	0.56181	-0.994932	0.0642503	4.36392e-54	-0.00514902	0.00533837	0.33478	0.046556	0.903411	Brain_Hypothalamus
AFR-like	ENSG00000257303	12	RP11-977G19.11	56693926	rs2066818	A	C	0.0662252	-1.06757	0.106762	1.5319e-23	-0.00722861	0.0199028	0.716459	0.23517	0.972305	Brain_Hypothalamus
AFR-like	ENSG00000123427	12	METTL21B	58165275	rs11172351	T	C	0.318985	0.714526	0.0735984	2.77529e-22	0.0326281	0.0116453	0.00508142	0.000797132	0.743211	Brain_Hypothalamus
AFR-like	ENSG00000123297	12	TSFM	58176372	rs11172351	T	C	0.318985	-0.392291	0.0683137	9.32934e-09	-0.0594295	0.0227934	0.00912552	0.00473225	0.763536	Brain_Hypothalamus
AFR-like	ENSG00000166896	12	XRCC6BP1	58335324	rs3751325	T	A	0.338852	-0.847241	0.0887481	1.34047e-21	-0.0410323	0.00908037	6.21954e-06	5.31855e-08	0.0132601	Brain_Hypothalamus
AFR-like	ENSG00000177990	12	DPY19L2	63952693	rs7957467	A	C	0.199779	-0.504097	0.0659874	2.18416e-14	-0.00466782	0.00901002	0.60441	0.0269102	0.944751	Brain_Hypothalamus
AFR-like	ENSG00000239335	12	RP11-745O10.2	66524531	rs4328252	C	T	0.444812	-0.973244	0.0819699	1.63136e-32	0.000471982	0.00482434	0.922065	0.0168781	0.991196	Brain_Hypothalamus
AFR-like	ENSG00000127311	12	HELB	66696325	rs2118140	G	A	0.556291	0.551438	0.0784355	2.05841e-12	0.00685831	0.00811494	0.398029	0.139822	0.903411	Brain_Hypothalamus
AFR-like	ENSG00000111581	12	NUP107	69080514	rs2439744	G	A	0.711921	0.414437	0.0611658	1.23858e-11	-0.023041	0.013531	0.0886002	0.021139	0.861908	Brain_Hypothalamus
AFR-like	ENSG00000127337	12	YEATS4	69753483	rs111690244	T	C	0.0419426	1.14949	0.145591	2.8957e-15	0.00892543	0.0131056	0.495845	0.156473	0.922595	Brain_Hypothalamus
AFR-like	ENSG00000166268	12	MYRFL	70219084	rs4332561	T	C	0.0827815	1.40777	0.179817	4.92076e-15	0.00689039	0.00717611	0.336962	0.567149	0.903411	Brain_Hypothalamus
AFR-like	ENSG00000180481	12	GLIPR1L2	75784850	rs11180484	C	T	0.409492	-0.957153	0.063713	5.19895e-51	-0.00925643	0.00523323	0.0769306	0.17809	0.861908	Brain_Hypothalamus
AFR-like	ENSG00000111615	12	KRR1	75890684	rs1501634	G	A	0.237307	0.558839	0.0678849	1.83874e-16	-0.00344621	0.00839066	0.681278	0.118163	0.961429	Brain_Hypothalamus
AFR-like	ENSG00000257431	12	RP11-263K4.3	82906456	rs4561274	T	G	0.756071	-0.628927	0.106945	4.082e-09	-0.00559768	0.00732005	0.444447	0.288159	0.918136	Brain_Hypothalamus
AFR-like	ENSG00000136014	12	USP44	95910336	rs6538643	A	C	0.277042	0.66125	0.0971517	1.00096e-11	-0.00616213	0.00861058	0.47421	0.279252	0.922595	Brain_Hypothalamus
AFR-like	ENSG00000166130	12	IKBIP	99007183	rs12581119	G	A	0.289183	0.456654	0.0686991	2.98806e-11	6.80925e-05	0.010329	0.99474	0.599947	0.998974	Brain_Hypothalamus
AFR-like	ENSG00000111666	12	CHPT1	102090725	rs7970837	G	A	0.569536	0.315271	0.049515	1.92541e-10	9.89523e-06	0.0144856	0.999455	0.447834	0.999455	Brain_Hypothalamus
AFR-like	ENSG00000120860	12	CCDC53	102406705	rs78709810	A	G	0.0253863	-0.874967	0.138097	2.35998e-10	0.00480641	0.0100858	0.633683	0.680646	0.949188	Brain_Hypothalamus
AFR-like	ENSG00000257681	12	RP11-341G23.4	104140093	rs11111765	C	G	0.262693	0.729099	0.101114	5.5679e-13	-0.00400185	0.00877224	0.64825	0.179035	0.951838	Brain_Hypothalamus
AFR-like	ENSG00000204954	12	C12orf73	104343980	rs2723875	C	A	0.277042	-0.452028	0.0702554	1.24231e-10	-5.95647e-05	0.01053	0.995487	0.460259	0.998974	Brain_Hypothalamus
AFR-like	ENSG00000122965	12	RBM19	114254543	rs7970186	C	T	0.42936	0.523047	0.0752212	3.56444e-12	0.00495862	0.0085274	0.560908	0.633797	0.940168	Brain_Hypothalamus
AFR-like	ENSG00000135127	12	CCDC64	120427673	rs117426293	A	G	0.145695	0.397373	0.0605354	5.22748e-11	0.0153302	0.0168182	0.362019	0.13858	0.903411	Brain_Hypothalamus
AFR-like	ENSG00000257218	12	GATC	120884241	rs1167724	G	A	0.338852	-0.763939	0.0760899	1.01722e-23	0.00384687	0.0096866	0.69127	0.188057	0.961626	Brain_Hypothalamus
AFR-like	ENSG00000122971	12	ACADS	121163538	rs2948149	G	T	0.391832	0.288891	0.0496721	6.02869e-09	0.0226797	0.0163596	0.165649	0.0426338	0.861908	Brain_Hypothalamus
AFR-like	ENSG00000157837	12	SPPL3	121200313	rs2015462	C	G	0.539735	-0.335538	0.0572651	4.646e-09	-0.0214836	0.017102	0.209042	0.761426	0.889194	Brain_Hypothalamus
AFR-like	ENSG00000256092	12	hsa-mir-8072	123848415	rs2048617	C	T	0.0408389	-0.976083	0.176998	3.49445e-08	0.00614588	0.0219076	0.779066	0.520874	0.972605	Brain_Hypothalamus
AFR-like	ENSG00000111364	12	DDX55	124086624	rs11057306	G	A	0.128035	-0.779352	0.103137	4.1416e-14	-0.00113572	0.00593099	0.848142	0.256939	0.982205	Brain_Hypothalamus
AFR-like	ENSG00000168778	12	TCTN2	124155660	rs3748271	G	A	0.0452539	-0.495872	0.079347	4.12007e-10	0.00377806	0.0154796	0.807179	0.776707	0.973345	Brain_Hypothalamus
AFR-like	ENSG00000250091	12	DNAH10OS	124410971	rs7133378	A	G	0.339956	0.377847	0.0638995	3.35636e-09	-0.0151304	0.0119568	0.205718	0.00235195	0.889194	Brain_Hypothalamus
AFR-like	ENSG00000255595	12	RP4-809F18.1	126843848	rs1035157	C	T	0.586093	-0.60338	0.0953688	2.5029e-10	-0.0133517	0.00809467	0.0990569	0.013715	0.861908	Brain_Hypothalamus
AFR-like	ENSG00000249926	12	RP11-495K9.6	132147141	rs7313017	C	T	0.427152	-0.734034	0.106219	4.82733e-12	-0.00519496	0.00752818	0.490151	0.0777538	0.922595	Brain_Hypothalamus
AFR-like	ENSG00000185684	12	EP400NL	132568828	rs61942869	A	G	0.133554	-0.521394	0.0763218	8.40193e-12	0.00862929	0.00863566	0.317668	0.26577	0.903411	Brain_Hypothalamus
AFR-like	ENSG00000185163	12	DDX51	132621139	rs57037358	T	C	0.187638	0.47683	0.0769598	5.79775e-10	-0.00649	0.00952303	0.495551	0.479586	0.922595	Brain_Hypothalamus
AFR-like	ENSG00000256576	12	RP13-977J11.2	132671287	rs28680649	T	C	0.497792	0.598605	0.0760493	3.51039e-15	0.00571936	0.00816976	0.483887	0.0919813	0.922595	Brain_Hypothalamus
AFR-like	ENSG00000196458	12	ZNF605	133498019	rs11612046	C	T	0.232892	0.388506	0.0625248	5.17738e-10	0.0158897	0.0297777	0.593611	0.686432	0.943055	Brain_Hypothalamus
AFR-like	ENSG00000027001	13	MIPEP	24304328	rs28742895	G	A	0.147903	0.615287	0.107122	9.25894e-09	0.00541239	0.00761659	0.477328	0.328225	0.922595	Brain_Hypothalamus
AFR-like	ENSG00000240654	13	C1QTNF9	24881304	rs56079170	G	C	0.145695	1.31903	0.168386	4.74959e-15	0.00518845	0.00412752	0.20874	0.436061	0.889194	Brain_Hypothalamus
AFR-like	ENSG00000205822	13	TPTE2P6	24982295	rs7994833	G	A	0.350993	-0.761246	0.118601	1.37563e-10	0.00205127	0.00604293	0.734272	0.493171	0.972605	Brain_Hypothalamus
AFR-like	ENSG00000151849	13	CENPJ	25457171	rs7318894	T	C	0.81457	0.702364	0.103348	1.07463e-11	-0.000812358	0.00893406	0.92755	0.102685	0.991196	Brain_Hypothalamus
AFR-like	ENSG00000253771	13	TPTE2P1	25498815	rs12862994	C	T	0.119205	0.913533	0.142995	1.67447e-10	-0.0327544	0.0160911	0.0417938	0.0278767	0.85228	Brain_Hypothalamus
AFR-like	ENSG00000132970	13	WASF3	27131840	rs1697227	G	T	0.253863	0.38154	0.0542438	2.00989e-12	-0.0309876	0.0148027	0.0363154	0.0158966	0.85228	Brain_Hypothalamus
AFR-like	ENSG00000122025	13	FLT3	28577411	rs12427992	C	T	0.203091	0.775252	0.0966087	1.01806e-15	0.00334278	0.00909556	0.713233	0.0101703	0.972258	Brain_Hypothalamus
AFR-like	ENSG00000175664	13	TEX26	31506840	rs12857479	A	G	0.389625	-0.276132	0.0419038	4.40845e-11	0.0776149	0.0303861	0.0106404	0.00186747	0.763536	Brain_Hypothalamus
AFR-like	ENSG00000237637	13	FRY-AS1	32599451	rs204127	A	G	0.577263	0.726197	0.10501	4.66141e-12	-0.00956839	0.00764222	0.210554	0.0245316	0.889194	Brain_Hypothalamus
AFR-like	ENSG00000120669	13	SOHLH2	36742345	rs9546883	C	T	0.462472	0.752279	0.0839758	3.29768e-19	0.00575351	0.00662518	0.385158	0.385917	0.903411	Brain_Hypothalamus
AFR-like	ENSG00000242715	13	CCDC169	36801182	rs9546846	T	G	0.201987	-0.852114	0.124516	7.73327e-12	-0.00245328	0.00929951	0.791928	0.259429	0.972605	Brain_Hypothalamus
AFR-like	ENSG00000120693	13	SMAD9	37418968	rs9576132	C	T	0.240618	0.466067	0.081506	1.07664e-08	-0.00130718	0.0101952	0.897979	0.103924	0.990672	Brain_Hypothalamus
AFR-like	ENSG00000133103	13	COG6	40229764	rs4254189	A	G	0.229581	-0.518406	0.0788495	4.87765e-11	0.00644433	0.0100793	0.522587	0.533307	0.927192	Brain_Hypothalamus
AFR-like	ENSG00000176268	13	CYCSP34	41437735	rs9525401	C	T	0.687638	0.751667	0.1139	4.13006e-11	0.00121765	0.00707134	0.863285	0.0719817	0.986875	Brain_Hypothalamus
AFR-like	ENSG00000023516	13	AKAP11	42846289	rs9594731	T	A	0.227373	-0.267637	0.0388207	5.41729e-12	-0.00372472	0.0428104	0.930668	0.632662	0.991196	Brain_Hypothalamus
AFR-like	ENSG00000120675	13	DNAJC15	43597339	rs11618553	G	A	0.224062	-0.817724	0.058712	4.29921e-44	0.02063	0.0135837	0.128832	0.136585	0.861908	Brain_Hypothalamus
AFR-like	ENSG00000151773	13	CCDC122	44398045	rs12866387	T	C	0.532009	0.373002	0.0638767	5.23875e-09	-0.0197181	0.0174779	0.259247	0.367538	0.903411	Brain_Hypothalamus
AFR-like	ENSG00000179630	13	LACC1	44453420	rs12871262	T	C	0.524283	0.315233	0.0553309	1.21769e-08	-0.020852	0.0208765	0.31788	0.384735	0.903411	Brain_Hypothalamus
AFR-like	ENSG00000227258	13	SMIM2-AS1	44716682	rs9525917	G	A	0.762693	-0.927241	0.108098	9.66991e-18	-0.0051774	0.0063461	0.414591	0.286071	0.907278	Brain_Hypothalamus
AFR-like	ENSG00000235903	13	CPB2-AS1	46626941	rs56088819	C	T	0.256071	0.867066	0.0702488	5.32758e-35	-0.00538862	0.0122914	0.661092	0.46852	0.953521	Brain_Hypothalamus
AFR-like	ENSG00000123179	13	EBPL	50234859	rs9562915	C	T	0.209713	-0.534408	0.0719079	1.07102e-13	-0.0148878	0.0107191	0.164863	0.144219	0.861908	Brain_Hypothalamus
AFR-like	ENSG00000237152	13	DLEU7-AS1	51381992	rs2761843	C	T	0.152318	-0.689769	0.0891627	1.02539e-14	-0.00261627	0.00666152	0.694509	0.2196	0.963186	Brain_Hypothalamus
AFR-like	ENSG00000233672	13	RNASEH2B-AS1	51450822	rs9526708	A	G	0.270419	-0.544954	0.0949642	9.55059e-09	0.0153012	0.0177775	0.389402	0.164198	0.903411	Brain_Hypothalamus
AFR-like	ENSG00000136104	13	RNASEH2B	51483814	rs9535526	T	C	0.584989	0.739871	0.0667494	1.49497e-28	0.00516191	0.00612617	0.399452	0.254982	0.903411	Brain_Hypothalamus
AFR-like	ENSG00000272281	13	TPTE2P2	52793479	rs11620062	G	T	0.573951	-0.424907	0.0734144	7.13198e-09	-0.00140583	0.0127657	0.91231	0.259875	0.99077	Brain_Hypothalamus
AFR-like	ENSG00000136108	13	CKAP2	53029564	rs7321964	G	A	0.540839	-0.366494	0.0477552	1.66149e-14	0.0226638	0.0206156	0.271614	0.269673	0.903411	Brain_Hypothalamus
AFR-like	ENSG00000139675	13	HNRNPA1L2	53191605	rs9536236	A	T	0.38521	-0.427738	0.0685104	4.28156e-10	-0.00672232	0.0133273	0.613979	0.149154	0.94578	Brain_Hypothalamus
AFR-like	ENSG00000230223	13	ATXN8OS	70681345	rs8000416	C	A	0.296909	0.394073	0.0685991	9.2148e-09	-0.026949	0.0180051	0.13446	0.235412	0.861908	Brain_Hypothalamus
AFR-like	ENSG00000083535	13	PIBF1	73356197	rs9600019	T	C	0.31457	-0.468549	0.076515	9.14707e-10	-0.0208221	0.0162846	0.201024	0.489868	0.879807	Brain_Hypothalamus
AFR-like	ENSG00000229865	13	RPL31P54	78996958	rs4884091	A	G	0.198675	-0.643065	0.105147	9.60171e-10	0.00473013	0.0144138	0.742786	0.620205	0.972605	Brain_Hypothalamus
AFR-like	ENSG00000227354	13	RBM26-AS1	79980444	rs7993295	A	C	0.924945	-1.17071	0.158801	1.67839e-13	0.0034426	0.00548051	0.529904	0.414467	0.927192	Brain_Hypothalamus
AFR-like	ENSG00000080166	13	DCT	95089558	rs9590030	C	G	0.335541	0.719156	0.0863855	8.43548e-17	-0.00441565	0.00640627	0.490654	0.0092936	0.922595	Brain_Hypothalamus
AFR-like	ENSG00000165621	13	OXGR1	97637973	rs1501855	G	A	0.555188	-0.52551	0.0901408	5.54676e-09	-0.00298285	0.00995995	0.76457	0.351966	0.972605	Brain_Hypothalamus
AFR-like	ENSG00000260992	13	DOCK9-AS2	99740073	rs9517610	A	G	0.283664	-0.550336	0.082793	2.98863e-11	-0.011184	0.00970223	0.249023	0.218775	0.903411	Brain_Hypothalamus
AFR-like	ENSG00000250878	13	METTL21EP	103532449	rs7318408	G	A	0.214128	-0.590868	0.0781543	4.02224e-14	-0.000683983	0.00754756	0.927792	0.322155	0.991196	Brain_Hypothalamus
AFR-like	ENSG00000272274	13	LINC00551	107270158	rs3759453	A	G	0.613687	-0.717631	0.102473	2.50354e-12	0.00383023	0.00658649	0.560884	0.723303	0.940168	Brain_Hypothalamus
AFR-like	ENSG00000230156	13	LINC00443	107306264	rs3759453	A	G	0.613687	-0.839184	0.0900474	1.17043e-20	0.00327544	0.005624	0.560295	0.72566	0.940168	Brain_Hypothalamus
AFR-like	ENSG00000213995	13	CARKD	111267881	rs371162	T	C	0.145695	0.521604	0.0882584	3.42183e-09	0.00306725	0.00884794	0.728845	0.069343	0.972605	Brain_Hypothalamus
AFR-like	ENSG00000235875	13	ARHGEF7-AS2	111766159	rs7321389	C	A	0.516556	-0.454431	0.072295	3.26203e-10	-0.0150667	0.0103264	0.144552	0.113299	0.861908	Brain_Hypothalamus
AFR-like	ENSG00000102606	13	ARHGEF7	111766906	rs2296353	G	C	0.288079	0.389015	0.0660248	3.81667e-09	-0.00408327	0.0118339	0.730059	0.432345	0.972605	Brain_Hypothalamus
AFR-like	ENSG00000126217	13	MCF2L	113548692	rs4907579	G	A	0.780353	-0.428032	0.0718329	2.54228e-09	0.0424568	0.0183566	0.0207284	0.0579085	0.85228	Brain_Hypothalamus
AFR-like	ENSG00000235280	13	MCF2L-AS1	113621798	rs2993271	C	T	0.984547	-1.92922	0.29717	8.47245e-11	-0.00130101	0.00437038	0.765941	0.313693	0.972605	Brain_Hypothalamus
AFR-like	ENSG00000092094	14	OSGEP	20914570	rs2275007	C	T	0.598234	0.634599	0.0616277	7.24615e-25	0.000397908	0.00714155	0.955567	0.457411	0.992088	Brain_Hypothalamus
AFR-like	ENSG00000258515	14	RP11-203M5.7	20919464	rs2275006	G	A	0.600442	0.390002	0.0631852	6.72782e-10	0.00190968	0.0116306	0.869578	0.483595	0.988461	Brain_Hypothalamus
AFR-like	ENSG00000092203	14	TOX4	21944756	rs1045842	T	C	0.945916	0.441186	0.0796604	3.05361e-08	0.03608	0.0292973	0.218131	0.29936	0.892147	Brain_Hypothalamus
AFR-like	ENSG00000129562	14	DAD1	23033805	rs5742783	G	A	0.0927152	0.519245	0.0801251	9.14636e-11	0.0129183	0.0113934	0.256862	0.35664	0.903411	Brain_Hypothalamus
AFR-like	ENSG00000100461	14	RBM23	23369854	rs12589539	C	T	0.571744	0.358963	0.0581881	6.87192e-10	-0.0165563	0.018197	0.36291	0.000643565	0.903411	Brain_Hypothalamus
AFR-like	ENSG00000092036	14	HAUS4	23415437	rs1951120	C	T	0.483444	0.499688	0.0548446	8.16422e-20	0.00502176	0.0141947	0.723507	0.0507117	0.972605	Brain_Hypothalamus
AFR-like	ENSG00000215256	14	DHRS4-AS1	24407940	rs6573488	T	C	0.0584989	-1.05237	0.139256	4.12221e-14	-0.00202774	0.00436777	0.642467	0.606216	0.949892	Brain_Hypothalamus
AFR-like	ENSG00000187630	14	DHRS4L2	24439148	rs6573488	T	C	0.0584989	-1.14908	0.138782	1.23442e-16	-0.00185708	0.0039989	0.642363	0.415045	0.949892	Brain_Hypothalamus
AFR-like	ENSG00000092295	14	TGM1	24718320	rs941504	T	C	0.953642	0.803644	0.126314	1.98812e-10	0.00819896	0.0101164	0.417675	0.63819	0.907278	Brain_Hypothalamus
AFR-like	ENSG00000157379	14	DHRS1	24759804	rs12892419	T	G	0.506623	-0.631437	0.0764062	1.40621e-16	0.00658352	0.0127334	0.605137	0.43404	0.944751	Brain_Hypothalamus
AFR-like	ENSG00000213903	14	LTB4R	24780656	rs12886362	C	A	0.798013	0.436977	0.0709832	7.45772e-10	0.0160761	0.0142767	0.260151	0.019651	0.903411	Brain_Hypothalamus
AFR-like	ENSG00000139899	14	CBLN3	24895738	rs2255591	G	A	0.727373	0.772428	0.0827048	9.67142e-21	-0.00151903	0.00576632	0.792217	0.58216	0.972605	Brain_Hypothalamus
AFR-like	ENSG00000203546	14	RP11-176H8.1	31803518	rs34024670	A	G	0.392936	0.572604	0.0814525	2.06664e-12	-0.00217906	0.0100638	0.828579	0.144995	0.974956	Brain_Hypothalamus
AFR-like	ENSG00000174373	14	RALGAPA1	36007558	rs28669373	C	G	0.119205	0.680207	0.0918905	1.33783e-13	-0.03853	0.0130247	0.00309413	0.000745215	0.743211	Brain_Hypothalamus
AFR-like	ENSG00000259129	14	LINC00648	48234157	rs4587880	T	C	0.357616	0.673534	0.0829379	4.62559e-16	-0.0115525	0.0074501	0.120986	0.632786	0.861908	Brain_Hypothalamus
AFR-like	ENSG00000165502	14	RPL36AL	50085237	rs4900941	T	C	0.768212	0.318745	0.0497661	1.505e-10	-0.0277576	0.016173	0.0861088	0.335791	0.861908	Brain_Hypothalamus
AFR-like	ENSG00000087301	14	TXNDC16	52897308	rs80328152	G	A	0.0618102	-0.599693	0.109092	3.86013e-08	0.0268814	0.0189754	0.156587	0.0406915	0.861908	Brain_Hypothalamus
AFR-like	ENSG00000100528	14	CNIH1	54893654	rs112586652	T	G	0.14128	0.407411	0.0675452	1.6226e-09	0.00624373	0.015134	0.679926	0.269273	0.961429	Brain_Hypothalamus
AFR-like	ENSG00000258413	14	RP11-665C16.6	55729485	rs17128440	T	C	0.439294	-0.582286	0.0926183	3.23782e-10	0.00792061	0.00808902	0.327491	0.0283741	0.903411	Brain_Hypothalamus
AFR-like	ENSG00000131966	14	ACTR10	58666798	rs12147879	G	A	0.475717	0.167095	0.0295891	1.63109e-08	-0.0400992	0.0299975	0.181303	0.960474	0.87134	Brain_Hypothalamus
AFR-like	ENSG00000126790	14	L3HYPDH	59927081	rs8012522	G	A	0.397351	-0.602617	0.0678145	6.32035e-19	0.00647545	0.00737275	0.379783	0.818412	0.903411	Brain_Hypothalamus
AFR-like	ENSG00000258289	14	CHURC1	65381079	rs2412065	G	C	0.220751	0.800446	0.0676415	2.61493e-32	0.00945424	0.00563962	0.0936605	0.179501	0.861908	Brain_Hypothalamus
AFR-like	ENSG00000133983	14	COX16	70791798	rs11623369	A	G	0.165563	-0.484267	0.0796785	1.21873e-09	-0.00395502	0.0129129	0.759388	0.395104	0.972605	Brain_Hypothalamus
AFR-like	ENSG00000100731	14	PCNX	71374122	rs7160958	A	C	0.434879	-0.271407	0.0467857	6.5893e-09	0.0104324	0.0166235	0.530288	0.224371	0.927192	Brain_Hypothalamus
AFR-like	ENSG00000258695	14	RP3-414A15.2	73989582	rs11159021	C	T	0.336645	-0.583543	0.102256	1.15187e-08	-0.0124615	0.00792122	0.115678	0.553037	0.861908	Brain_Hypothalamus
AFR-like	ENSG00000184227	14	ACOT1	74003818	rs11626972	G	A	0.427152	-0.577489	0.0789113	2.51313e-13	-0.000466127	0.00810382	0.954131	0.661769	0.992088	Brain_Hypothalamus
AFR-like	ENSG00000258408	14	NT5CP2	74005925	rs11626972	G	A	0.427152	-0.612408	0.0876774	2.8528e-12	-0.000439549	0.00764177	0.954132	0.681018	0.992088	Brain_Hypothalamus
AFR-like	ENSG00000119673	14	ACOT2	74034324	rs11626972	G	A	0.427152	-0.509287	0.0607688	5.25994e-17	-0.000528549	0.00918899	0.954131	0.525142	0.992088	Brain_Hypothalamus
AFR-like	ENSG00000119661	14	DNAL1	74111578	rs7140570	G	A	0.688742	0.310308	0.0430912	5.96881e-13	-0.0119642	0.02648	0.651398	0.360179	0.952789	Brain_Hypothalamus
AFR-like	ENSG00000259065	14	RP5-1021I20.1	74254063	rs12886003	G	A	0.143488	1.10235	0.10269	6.9905e-27	0.00902378	0.0119584	0.450492	0.636506	0.919588	Brain_Hypothalamus
AFR-like	ENSG00000140043	14	PTGR2	74318547	rs8020267	G	A	0.900662	-0.542487	0.0888301	1.0151e-09	0.00605233	0.015835	0.702304	0.198267	0.967247	Brain_Hypothalamus
AFR-like	ENSG00000259005	14	RP3-449M8.6	74940710	rs7148018	C	T	0.621413	0.566908	0.0958633	3.34484e-09	-0.0024973	0.0087542	0.775439	0.0866565	0.972605	Brain_Hypothalamus
AFR-like	ENSG00000100577	14	GSTZ1	77787227	rs2270423	A	G	0.313466	0.424577	0.0563478	4.88567e-14	-0.00695551	0.0111753	0.533679	0.658835	0.928506	Brain_Hypothalamus
AFR-like	ENSG00000042317	14	SPATA7	88851268	rs60503594	C	T	0.356512	-0.787132	0.0743799	3.58899e-26	-0.00800441	0.00566835	0.157914	0.196525	0.861908	Brain_Hypothalamus
AFR-like	ENSG00000258983	14	RP11-507K2.2	88965678	rs17772288	A	G	0.260486	0.863003	0.104054	1.09719e-16	0.00376151	0.00534533	0.48162	0.151212	0.922595	Brain_Hypothalamus
AFR-like	ENSG00000140025	14	EFCAB11	90261013	rs11159939	C	T	0.0860927	0.5607	0.093937	2.38865e-09	0.014963	0.0113102	0.185849	0.0632681	0.87134	Brain_Hypothalamus
AFR-like	ENSG00000260711	14	RP11-747H7.3	92223103	rs61988257	A	G	0.337748	0.567059	0.0883783	1.39653e-10	-0.0109736	0.0109699	0.317148	0.310983	0.903411	Brain_Hypothalamus
AFR-like	ENSG00000165929	14	TC2N	92246095	rs1884840	G	A	0.54415	-0.7091	0.0763386	1.55921e-20	-0.00697417	0.00625737	0.265042	0.0989042	0.903411	Brain_Hypothalamus
AFR-like	ENSG00000165934	14	CPSF2	92588281	rs61976605	T	C	0.173289	-0.482927	0.0664693	3.71907e-13	-0.00833725	0.0116201	0.473075	0.494618	0.922595	Brain_Hypothalamus
AFR-like	ENSG00000165948	14	IFI27L1	94547628	rs3818119	T	C	0.522075	0.354681	0.0637067	2.5856e-08	0.0052356	0.0148116	0.723729	0.765029	0.972605	Brain_Hypothalamus
AFR-like	ENSG00000119632	14	IFI27L2	94594116	rs10145627	A	G	0.545254	0.2761	0.0491327	1.91543e-08	-0.00799233	0.0198587	0.687346	0.458262	0.961429	Brain_Hypothalamus
AFR-like	ENSG00000258702	14	RP11-433J8.1	97059070	rs75564413	A	G	0.0871965	-0.885085	0.0870025	2.61457e-24	-0.0062099	0.00609266	0.308088	0.269174	0.903411	Brain_Hypothalamus
AFR-like	ENSG00000271780	14	RP11-1017G21.5	102414684	rs2448241	A	G	0.0960265	0.847877	0.141508	2.07621e-09	-0.00582648	0.0062471	0.350991	0.175211	0.903411	Brain_Hypothalamus
AFR-like	ENSG00000156381	14	ANKRD9	102973179	rs8016191	A	G	0.324503	-0.387205	0.0548126	1.61586e-12	-0.0275459	0.0196092	0.160099	0.120415	0.861908	Brain_Hypothalamus
AFR-like	ENSG00000131323	14	TRAF3	103243813	rs7154305	G	C	0.229581	0.387776	0.0687932	1.73203e-08	0.00373079	0.0154715	0.809447	0.210226	0.973345	Brain_Hypothalamus
AFR-like	ENSG00000185215	14	TNFAIP2	103589779	rs3759571	G	A	0.788079	0.382872	0.0686587	2.45472e-08	-0.0100366	0.0124858	0.421489	0.740911	0.909551	Brain_Hypothalamus
AFR-like	ENSG00000269958	14	RP11-73M18.8	104162690	rs3212136	A	G	0.209713	-0.305871	0.0472477	9.55816e-11	0.0101892	0.0187211	0.586261	0.19115	0.9408	Brain_Hypothalamus
AFR-like	ENSG00000258735	14	LINC00637	104314058	rs45471795	T	A	0.0430464	1.35263	0.234636	8.17538e-09	-0.0124395	0.016203	0.442647	0.74887	0.91777	Brain_Hypothalamus
AFR-like	ENSG00000140104	14	C14orf79	105452112	rs2819457	C	G	0.196468	0.423014	0.0511899	1.41323e-16	-0.00567583	0.0113374	0.616632	0.128127	0.945972	Brain_Hypothalamus
AFR-like	ENSG00000183828	14	NUDT14	105639275	rs10873554	A	G	0.63245	0.459088	0.058402	3.81591e-15	-0.00722708	0.0120151	0.547508	0.00240637	0.936828	Brain_Hypothalamus
AFR-like	ENSG00000260760	15	PWRN3	24686274	rs8039767	C	G	0.112583	-0.746031	0.134711	3.05921e-08	-0.00585209	0.00779437	0.452767	0.100815	0.920209	Brain_Hypothalamus
AFR-like	ENSG00000259905	15	PWRN1	24738284	rs10873590	C	T	0.475717	0.582267	0.0852819	8.63739e-12	-0.00476519	0.0077231	0.537232	0.00700546	0.928648	Brain_Hypothalamus
AFR-like	ENSG00000261377	15	RP11-578F21.12	29034810	rs7167965	G	A	0.133554	-0.822721	0.133809	7.82345e-10	0.00101948	0.00582685	0.861109	0.167012	0.986875	Brain_Hypothalamus
AFR-like	ENSG00000215302	15	CTD-3092A11.1	30762982	rs2128873	A	G	0.519868	-0.649276	0.0987214	4.80518e-11	-0.00409983	0.00709465	0.563348	0.148434	0.940168	Brain_Hypothalamus
AFR-like	ENSG00000270055	15	CTD-3092A11.2	30780166	rs72714666	C	T	0.0651214	-1.03143	0.172035	2.02908e-09	-0.00677544	0.0118698	0.568127	0.057741	0.940168	Brain_Hypothalamus
AFR-like	ENSG00000270015	15	RP11-540B6.6	31218717	rs2955777	C	A	0.607064	0.421952	0.0641075	4.64342e-11	0.0126626	0.0114316	0.267998	0.144785	0.903411	Brain_Hypothalamus
AFR-like	ENSG00000134160	15	TRPM1	31293264	rs3809579	T	C	0.600442	-0.886046	0.0777926	4.69772e-30	-0.00885311	0.00527881	0.0935223	0.111406	0.861908	Brain_Hypothalamus
AFR-like	ENSG00000169918	15	OTUD7A	31775329	rs4779931	A	G	0.509934	-0.337354	0.05444	5.76207e-10	-0.0615338	0.0219144	0.0049864	0.00600564	0.743211	Brain_Hypothalamus
AFR-like	ENSG00000206127	15	GOLGA8O	32737307	rs4539568	T	G	0.375276	0.83	0.107698	1.29109e-14	0.000382932	0.00665109	0.954088	0.57586	0.992088	Brain_Hypothalamus
AFR-like	ENSG00000254912	15	RP11-632K20.2	32786204	rs11637626	A	G	0.178808	1.05313	0.121058	3.3379e-18	-0.00731035	0.00871327	0.401475	0.257171	0.903411	Brain_Hypothalamus
AFR-like	ENSG00000232653	15	GOLGA8N	32885657	rs76514953	T	C	0.334437	-0.62486	0.090831	6.01192e-12	-0.00891487	0.0117466	0.447894	0.340428	0.918136	Brain_Hypothalamus
AFR-like	ENSG00000198826	15	ARHGAP11A	32907345	rs60252695	C	T	0.258278	-0.378499	0.0616204	8.12671e-10	-0.0096685	0.0135674	0.476077	0.648672	0.922595	Brain_Hypothalamus
AFR-like	ENSG00000166923	15	GREM1	33010175	rs8037112	G	A	0.604857	0.386558	0.0549042	1.91426e-12	-0.0181345	0.0131491	0.167852	0.1709	0.8622	Brain_Hypothalamus
AFR-like	ENSG00000259446	15	RP11-489D6.2	33595858	rs2251110	T	G	0.507726	-0.778573	0.0830187	6.70574e-21	-0.00695584	0.00583612	0.233316	0.398249	0.901141	Brain_Hypothalamus
AFR-like	ENSG00000169857	15	AVEN	34158428	rs4780203	G	C	0.203091	-0.452166	0.0723754	4.17058e-10	-0.00255718	0.0193999	0.895131	0.13405	0.990469	Brain_Hypothalamus
AFR-like	ENSG00000248508	15	SRP14-AS1	40331512	rs8041057	T	C	0.706402	0.331038	0.0510427	8.84322e-11	-0.0113661	0.0139884	0.416486	0.0938096	0.907278	Brain_Hypothalamus
AFR-like	ENSG00000128944	15	KNSTRN	40674922	rs7166991	G	A	0.125828	1.57224	0.123291	3.02721e-37	-0.00774708	0.00957554	0.418487	0.119712	0.907278	Brain_Hypothalamus
AFR-like	ENSG00000128891	15	C15orf57	40820882	rs11633184	G	A	0.44702	-0.548559	0.056487	2.7003e-22	0.0083988	0.00902411	0.352005	0.0562262	0.903411	Brain_Hypothalamus
AFR-like	ENSG00000137804	15	NUSAP1	41624892	rs28661013	A	C	0.247241	0.746733	0.104733	1.00445e-12	0.0084584	0.00799876	0.2903	0.130736	0.903411	Brain_Hypothalamus
AFR-like	ENSG00000137806	15	NDUFAF1	41679551	rs8027626	G	T	0.310155	-0.371749	0.0580857	1.55367e-10	-0.00692086	0.0121077	0.567589	0.129143	0.940168	Brain_Hypothalamus
AFR-like	ENSG00000103932	15	RPAP1	41809374	rs2297380	T	C	0.444812	0.417842	0.0625348	2.3611e-11	0.00549117	0.0143988	0.702933	0.135403	0.967247	Brain_Hypothalamus
AFR-like	ENSG00000137877	15	SPTBN5	42140345	rs11070353	A	G	0.419426	-0.53131	0.0698646	2.85239e-14	-0.00173177	0.0085711	0.839879	0.0222421	0.980089	Brain_Hypothalamus
AFR-like	ENSG00000168803	15	ADAL	43622872	rs511673	C	T	0.122517	-0.891735	0.0982469	1.12151e-19	-0.00864198	0.00537457	0.107849	0.00382361	0.861908	Brain_Hypothalamus
AFR-like	ENSG00000242866	15	STRC	43891596	rs2957639	C	T	0.269316	0.504383	0.0682435	1.45801e-13	0.0115187	0.00996512	0.247721	0.0269285	0.903411	Brain_Hypothalamus
AFR-like	ENSG00000205771	15	CATSPER2P1	44019116	rs12903579	G	A	0.0596026	-0.77366	0.134569	8.96779e-09	-0.015219	0.0263561	0.563644	0.237819	0.940168	Brain_Hypothalamus
AFR-like	ENSG00000185880	15	TRIM69	45021186	rs17588305	T	C	0.116998	-0.659032	0.100547	5.58456e-11	-0.0116763	0.00904676	0.196822	0.394854	0.879807	Brain_Hypothalamus
AFR-like	ENSG00000259479	15	CTD-2008A1.2	45118569	rs4774514	T	C	0.0474614	1.23956	0.210591	3.95425e-09	0.00485258	0.00371617	0.19162	0.209401	0.879807	Brain_Hypothalamus
AFR-like	ENSG00000137857	15	DUOX1	45422131	rs1706803	C	G	0.772627	0.529594	0.0895282	3.31099e-09	-0.0156268	0.00894036	0.0804817	0.0462952	0.861908	Brain_Hypothalamus
AFR-like	ENSG00000259520	15	CTD-2651B20.3	45543884	rs8039153	C	T	0.634658	0.986941	0.0919919	7.47475e-27	0.00430738	0.00447924	0.336234	0.019486	0.903411	Brain_Hypothalamus
AFR-like	ENSG00000259433	15	CTD-2651B20.4	45622407	rs1719245	C	T	0.403974	-0.862971	0.0965109	3.83243e-19	-0.0148472	0.00743158	0.0457321	0.000213249	0.861908	Brain_Hypothalamus
AFR-like	ENSG00000171763	15	SPATA5L1	45694529	rs7402632	T	A	0.278146	0.672664	0.0963603	2.93677e-12	-0.000596198	0.00716852	0.933717	0.00487619	0.991196	Brain_Hypothalamus
AFR-like	ENSG00000074803	15	SLC12A1	48483861	rs8032941	C	T	0.00220751	1.34737	0.227889	3.37193e-09	-0.0051437	0.00461755	0.265302	0.439353	0.903411	Brain_Hypothalamus
AFR-like	ENSG00000244879	15	GABPB1-AS1	50647525	rs504781	C	T	0.377483	0.814978	0.057084	3.0517e-46	0.00447154	0.00567626	0.430836	0.189568	0.915071	Brain_Hypothalamus
AFR-like	ENSG00000259577	15	RP11-430B1.2	52472290	rs4776011	G	A	0.142384	-0.633696	0.0766729	1.39775e-16	-7.5039e-05	0.0156182	0.996166	0.057112	0.998974	Brain_Hypothalamus
AFR-like	ENSG00000047346	15	FAM214A	52873514	rs11633933	C	T	0.768212	0.392892	0.0696308	1.67597e-08	-0.00261247	0.0121968	0.830396	0.1693	0.974956	Brain_Hypothalamus
AFR-like	ENSG00000151575	15	TEX9	56536207	rs705450	A	G	0.90287	0.53047	0.0695013	2.302e-14	0.00728817	0.0126228	0.563681	0.00281843	0.940168	Brain_Hypothalamus
AFR-like	ENSG00000245975	15	RP11-30K9.6	59060271	rs62002433	G	A	0.0927152	0.629915	0.105552	2.40442e-09	-0.0370415	0.0279098	0.184447	0.0264659	0.87134	Brain_Hypothalamus
AFR-like	ENSG00000103642	15	LACTB	63413999	rs189796619	C	T	0.494481	0.498327	0.0737823	1.43801e-11	-0.00898195	0.0113592	0.429106	0.63622	0.915071	Brain_Hypothalamus
AFR-like	ENSG00000185088	15	RPS27L	63418071	rs35467520	C	T	0.080574	-0.559219	0.0706908	2.55799e-15	0.0101093	0.0179794	0.573931	0.494387	0.940168	Brain_Hypothalamus
AFR-like	ENSG00000259459	15	RP11-321G12.1	63682335	rs12908605	T	C	0.344371	0.642003	0.0762603	3.81085e-17	-0.00470205	0.00840899	0.576046	0.105225	0.940168	Brain_Hypothalamus
AFR-like	ENSG00000103671	15	TRIP4	64679947	rs673931	A	G	0.889625	-0.545523	0.0893082	1.00687e-09	0.00269692	0.00817678	0.74153	0.218	0.972605	Brain_Hypothalamus
AFR-like	ENSG00000075131	15	TIPIN	66628544	rs4483802	C	G	0.0662252	1.53358	0.150371	2.01038e-24	0.00847047	0.00966786	0.38095	0.489408	0.903411	Brain_Hypothalamus
AFR-like	ENSG00000189227	15	C15orf61	67813406	rs2899726	A	G	0.793598	0.442327	0.0745101	2.91223e-09	0.0147411	0.0103919	0.156039	0.0241568	0.861908	Brain_Hypothalamus
AFR-like	ENSG00000260657	15	RP11-315D16.4	68560130	rs6494730	T	G	0.359823	0.875307	0.0979109	3.89748e-19	0.0108481	0.00526961	0.0395321	0.00345755	0.85228	Brain_Hypothalamus
AFR-like	ENSG00000140400	15	MAN2C1	75648133	rs11638974	A	G	0.268212	0.489647	0.0549127	4.79843e-19	0.00229396	0.00911472	0.801291	0.31326	0.972605	Brain_Hypothalamus
AFR-like	ENSG00000169752	15	NRG4	76228310	rs2959852	G	C	0.838852	0.943871	0.0851305	1.44525e-28	-0.00180612	0.0058536	0.757664	0.403122	0.972605	Brain_Hypothalamus
AFR-like	ENSG00000260685	15	RP11-326L17.1	76242805	rs184580	C	T	0.83223	0.632908	0.101082	3.8174e-10	-0.00614396	0.00807515	0.446748	0.174094	0.918136	Brain_Hypothalamus
AFR-like	ENSG00000173517	15	PEAK1	77400471	rs11858844	T	C	0.291391	-0.350759	0.048376	4.14666e-13	0.0467441	0.0217096	0.0313064	0.000658894	0.85228	Brain_Hypothalamus
AFR-like	ENSG00000259362	15	RP11-307C19.1	77817882	rs62009087	T	C	0.415011	0.493317	0.0877573	1.89437e-08	0.00105008	0.0126823	0.934012	0.0928639	0.991196	Brain_Hypothalamus
AFR-like	ENSG00000169783	15	LINGO1	77905369	rs12917044	T	C	0.313466	0.295682	0.0529052	2.28513e-08	-0.0165226	0.0174004	0.342337	0.3723	0.903411	Brain_Hypothalamus
AFR-like	ENSG00000260776	15	RP11-114H24.2	78206559	rs7175950	G	A	0.479029	1.00415	0.0921269	1.15717e-27	0.00539013	0.00446325	0.227175	0.121731	0.892147	Brain_Hypothalamus
AFR-like	ENSG00000136425	15	CIB2	78396948	rs11547207	C	A	0.271523	0.530324	0.0815141	7.7221e-11	0.00221054	0.00836929	0.791683	0.378611	0.972605	Brain_Hypothalamus
AFR-like	ENSG00000166426	15	CRABP1	78632666	rs8036879	G	A	0.68543	-0.533762	0.0700122	2.46229e-14	-0.00970333	0.00984588	0.324368	0.219325	0.903411	Brain_Hypothalamus
AFR-like	ENSG00000188266	15	HYKK	78799906	rs7178270	G	C	0.370861	-0.423163	0.0736311	9.08032e-09	-0.0148175	0.0111505	0.183892	0.000503605	0.87134	Brain_Hypothalamus
AFR-like	ENSG00000169684	15	CHRNA5	78857862	rs7164030	A	G	0.610375	-0.797849	0.0797923	1.53834e-23	-0.00682894	0.00659607	0.300527	0.0115309	0.903411	Brain_Hypothalamus
AFR-like	ENSG00000136378	15	ADAMTS7	79051545	rs2869876	A	C	0.184327	-0.512713	0.0855475	2.0561e-09	0.00471576	0.0127516	0.711519	0.0136052	0.97138	Brain_Hypothalamus
AFR-like	ENSG00000180953	15	ST20	80191182	rs8024713	G	C	0.355408	-0.757075	0.0897185	3.2187e-17	0.0136454	0.00644193	0.0341565	0.649935	0.85228	Brain_Hypothalamus
AFR-like	ENSG00000259495	15	RP11-210M15.2	80637195	rs3743408	T	C	0.135762	-0.767004	0.0793007	3.96172e-22	-0.00088111	0.00653034	0.892671	0.507927	0.990469	Brain_Hypothalamus
AFR-like	ENSG00000188659	15	FAM154B	82555151	rs1267658	T	C	0.608168	-0.363104	0.0550436	4.20506e-11	0.0135664	0.0143777	0.34539	0.654057	0.903411	Brain_Hypothalamus
AFR-like	ENSG00000169609	15	C15orf40	83657193	rs1037403	G	C	0.538631	-0.69815	0.0775092	2.11168e-19	-0.00408685	0.00750568	0.586097	0.682792	0.9408	Brain_Hypothalamus
AFR-like	ENSG00000225151	15	AC103965.1	84867600	rs17531523	G	C	0.280353	-0.703832	0.107049	4.86988e-11	0.00744587	0.0152424	0.625197	0.915482	0.947895	Brain_Hypothalamus
AFR-like	ENSG00000184206	15	GOLGA6L4	84904525	rs7176527	T	C	0.16777	1.03626	0.131539	3.32794e-15	-0.000758323	0.00687791	0.912207	0.888467	0.99077	Brain_Hypothalamus
AFR-like	ENSG00000230373	15	GOLGA6L5	85051116	rs6496090	A	G	0.767108	-0.55276	0.089071	5.44078e-10	-0.00278922	0.0200979	0.889623	0.473143	0.990469	Brain_Hypothalamus
AFR-like	ENSG00000136383	15	ALPK3	85359911	rs10852094	C	T	0.803532	0.317604	0.0511231	5.21384e-10	-0.0242641	0.025009	0.33194	0.123031	0.903411	Brain_Hypothalamus
AFR-like	ENSG00000259295	15	CSPG4P12	85734669	rs6496801	A	G	0.583885	-0.615087	0.0880471	2.8306e-12	-0.0323932	0.015104	0.0319779	0.0281454	0.85228	Brain_Hypothalamus
AFR-like	ENSG00000229212	15	RP11-561C5.4	85747141	rs6496801	A	G	0.583885	-0.624854	0.0956259	6.38831e-11	-0.0318869	0.0149677	0.0331402	0.0470818	0.85228	Brain_Hypothalamus
AFR-like	ENSG00000188388	15	GOLGA6L3	85783703	rs62029649	T	C	0.1766	0.728312	0.132558	3.92291e-08	-0.00424319	0.0118246	0.719711	0.839469	0.972605	Brain_Hypothalamus
AFR-like	ENSG00000259407	15	RP11-158M2.3	86287340	rs75595815	G	C	0.111479	-0.521121	0.0937747	2.74198e-08	-0.0146684	0.0308479	0.634424	0.519438	0.949188	Brain_Hypothalamus
AFR-like	ENSG00000259416	15	RP11-158M2.5	86298172	rs75595815	G	C	0.111479	-0.753832	0.115164	5.9205e-11	-0.0101402	0.0213032	0.634078	0.819182	0.949188	Brain_Hypothalamus
AFR-like	ENSG00000140511	15	HAPLN3	89420519	rs56705268	G	A	0.115894	-0.57863	0.10424	2.84107e-08	-0.00685623	0.008184	0.402165	0.352353	0.903411	Brain_Hypothalamus
AFR-like	ENSG00000261478	15	RP11-429B14.4	90052192	rs62023067	A	G	0.371965	0.666986	0.0755788	1.09423e-18	-0.00945148	0.00950621	0.320105	0.0655699	0.903411	Brain_Hypothalamus
AFR-like	ENSG00000157823	15	AP3S2	90373831	rs2043880	A	G	0.746137	-0.323667	0.0568102	1.21694e-08	-0.0179607	0.0168999	0.287888	0.438987	0.903411	Brain_Hypothalamus
AFR-like	ENSG00000140575	15	IQGAP1	90931450	rs8042913	C	G	0.187638	0.430305	0.0469879	5.29742e-20	0.00989648	0.0122538	0.419307	0.50362	0.907577	Brain_Hypothalamus
AFR-like	ENSG00000166965	15	RCCD1	91498100	rs79548680	C	G	0.143488	0.54656	0.0752468	3.77031e-13	0.000315558	0.0120508	0.979109	0.87421	0.995451	Brain_Hypothalamus
AFR-like	ENSG00000260337	15	RP11-386M24.6	93138790	rs79305149	T	C	0.129139	0.524	0.0836593	3.76428e-10	0.00947177	0.0174929	0.588189	0.754648	0.941268	Brain_Hypothalamus
AFR-like	ENSG00000258741	15	RP11-386M24.4	93258989	rs60697464	A	T	0.421634	-0.679696	0.106421	1.69296e-10	0.00505952	0.00686221	0.460939	0.275491	0.922595	Brain_Hypothalamus
AFR-like	ENSG00000258483	15	AC144835.1	98563824	rs28420430	C	A	0.337748	0.606562	0.111039	4.69147e-08	-0.000775276	0.00732982	0.915765	0.495545	0.991029	Brain_Hypothalamus
AFR-like	ENSG00000183571	15	PGPEP1L	99511459	rs1976574	C	G	0.761589	0.668326	0.109405	1.00419e-09	-0.00620705	0.00676416	0.358808	0.288331	0.903411	Brain_Hypothalamus
AFR-like	ENSG00000103852	15	TTC23	99676528	rs10152456	A	T	0.470199	-0.424347	0.0518532	2.75438e-16	0.0155752	0.0112565	0.166462	0.341124	0.861908	Brain_Hypothalamus
AFR-like	ENSG00000183060	15	LYSMD4	100255902	rs11631604	C	T	0.688742	-0.845424	0.0890441	2.2139e-21	0.000864284	0.00606214	0.886629	0.490836	0.990469	Brain_Hypothalamus
AFR-like	ENSG00000182397	15	DNM1P46	100330361	rs12591698	C	T	0.298013	-0.891716	0.101604	1.68751e-18	0.0030659	0.00544713	0.573538	0.587749	0.940168	Brain_Hypothalamus
AFR-like	ENSG00000259363	15	CTD-2054N24.2	100347228	rs1963944	C	T	0.568433	-0.749578	0.0849236	1.08004e-18	0.0039125	0.00749149	0.60149	0.795823	0.944751	Brain_Hypothalamus
AFR-like	ENSG00000270127	15	RP11-526I2.5	101087972	rs36053285	C	T	0.423841	-0.968927	0.0780827	2.33591e-35	0.00565752	0.00455842	0.214564	0.531846	0.892147	Brain_Hypothalamus
AFR-like	ENSG00000259205	15	PRKXP1	101093734	rs36053285	C	T	0.423841	-0.883629	0.0869869	3.04679e-24	0.00620365	0.00501075	0.21569	0.534566	0.892147	Brain_Hypothalamus
AFR-like	ENSG00000140471	15	LINS	101099574	rs8029616	C	G	0.434879	-0.471265	0.0751578	3.60251e-10	-0.000777873	0.0112966	0.945102	0.205538	0.992088	Brain_Hypothalamus
AFR-like	ENSG00000259658	15	RP11-89K11.1	102277302	rs1052887	C	G	0.254967	0.739708	0.0959499	1.26498e-14	-0.00167855	0.00667872	0.801561	0.09536	0.972605	Brain_Hypothalamus
AFR-like	ENSG00000185596	15	WASH3P	102501356	rs2203348	A	G	0.785872	-0.511236	0.0890046	9.25043e-09	-0.0176078	0.014495	0.224461	0.167965	0.892147	Brain_Hypothalamus
AFR-like	ENSG00000231439	16	WASIR2	72910	rs2562131	A	C	0.211921	-1.00565	0.095759	8.46722e-26	-0.00962172	0.00462265	0.0373944	0.016753	0.85228	Brain_Hypothalamus
AFR-like	ENSG00000161981	16	SNRNP25	103010	rs10266	G	C	0.134658	-0.46765	0.0703554	2.99191e-11	0.00249541	0.0107493	0.816425	0.279749	0.974956	Brain_Hypothalamus
AFR-like	ENSG00000103148	16	NPRL3	134273	rs2562191	A	G	0.364238	-0.476503	0.0591822	8.18144e-16	0.00938728	0.0127718	0.46234	0.0938234	0.922595	Brain_Hypothalamus
AFR-like	ENSG00000268836	16	LA16c-OS12.2	235747	rs3859140	C	T	0.45585	0.602299	0.0820125	2.07313e-13	0.000360277	0.00862128	0.966667	0.143042	0.992088	Brain_Hypothalamus
AFR-like	ENSG00000242612	16	DECR2	451826	rs3743890	G	T	0.51766	-0.59741	0.0651639	4.82744e-20	0.00816786	0.00879714	0.353165	0.11241	0.903411	Brain_Hypothalamus
AFR-like	ENSG00000007541	16	PIGQ	616995	rs3743901	G	C	0.421634	-0.248621	0.0361418	6.02593e-12	0.00335583	0.0179695	0.851856	0.66079	0.984535	Brain_Hypothalamus
AFR-like	ENSG00000127578	16	WFIKKN1	679239	rs2269556	A	G	0.246137	0.689669	0.0853206	6.30554e-16	-0.00497871	0.00743078	0.50285	0.510922	0.922595	Brain_Hypothalamus
AFR-like	ENSG00000130731	16	C16orf13	684429	rs117667029	A	G	0.134658	0.395438	0.0647344	1.00496e-09	0.013416	0.0394262	0.733644	0.42593	0.972605	Brain_Hypothalamus
AFR-like	ENSG00000103245	16	NARFL	779753	rs2071951	C	T	0.205298	0.536049	0.0654474	2.60062e-16	0.0129583	0.00983162	0.187494	0.106479	0.873068	Brain_Hypothalamus
AFR-like	ENSG00000197253	16	TPSB2	1277272	rs4984773	T	C	0.724062	-0.89987	0.109228	1.74477e-16	0.00247695	0.00766898	0.746708	0.625389	0.972605	Brain_Hypothalamus
AFR-like	ENSG00000095917	16	TPSD1	1306060	rs3927397	A	G	0.209713	-0.740028	0.119432	5.78327e-10	0.0111563	0.00646185	0.0842602	0.0958196	0.861908	Brain_Hypothalamus
AFR-like	ENSG00000197599	16	CCDC154	1484384	rs11639937	A	G	0.139073	0.85666	0.104139	1.93433e-16	0.0146115	0.0135974	0.282564	0.127368	0.903411	Brain_Hypothalamus
AFR-like	ENSG00000095906	16	NUBP2	1832902	rs1065656	G	C	0.689845	0.265503	0.0400983	3.56062e-11	-0.00935426	0.0200675	0.641115	0.160908	0.949892	Brain_Hypothalamus
AFR-like	ENSG00000063854	16	HAGH	1845621	rs2745194	T	C	0.701987	-0.358665	0.0476773	5.36324e-14	-0.0136234	0.0142416	0.338775	0.0204276	0.903411	Brain_Hypothalamus
AFR-like	ENSG00000180185	16	FAHD1	1876968	rs9652778	C	G	0.145695	0.817832	0.0680576	2.90112e-33	-0.00998889	0.00709391	0.159103	0.106131	0.861908	Brain_Hypothalamus
AFR-like	ENSG00000255513	16	AC005363.9	2013746	rs72764893	C	T	0.152318	0.965078	0.115409	6.15316e-17	0.00109865	0.00744582	0.882696	0.897031	0.990469	Brain_Hypothalamus
AFR-like	ENSG00000261613	16	RP11-20I23.13	2604061	rs12185166	T	C	0.209713	1.22704	0.113428	2.83588e-27	-0.00590324	0.00536238	0.270957	0.319641	0.903411	Brain_Hypothalamus
AFR-like	ENSG00000260565	16	ERVK13-1	2710350	rs4283228	G	A	0.368653	-0.848769	0.0729064	2.52333e-31	-0.00466517	0.00521549	0.371063	0.376565	0.903411	Brain_Hypothalamus
AFR-like	ENSG00000263280	16	LA16c-325D7.2	2916349	rs886287	C	G	0.419426	0.733876	0.0866786	2.52594e-17	0.00954143	0.0120797	0.429601	0.69352	0.915071	Brain_Hypothalamus
AFR-like	ENSG00000059122	16	FLYWCH1	2961938	rs9928222	C	T	0.484547	0.86397	0.0635135	3.84711e-42	-0.00642442	0.00533354	0.228384	0.43047	0.895065	Brain_Hypothalamus
AFR-like	ENSG00000272079	16	LA16c-380H5.5	3056121	rs2524316	G	C	0.649007	0.834969	0.0774459	4.21793e-27	0.00329427	0.00572371	0.564921	0.407613	0.940168	Brain_Hypothalamus
AFR-like	ENSG00000213937	16	CLDN9	3062457	rs2526265	G	A	0.335541	-0.392991	0.0637843	7.21721e-10	0.00442444	0.0188623	0.814546	0.457598	0.974956	Brain_Hypothalamus
AFR-like	ENSG00000263072	16	RP11-473M20.14	3166043	rs1053871	C	T	0.400662	0.591447	0.065546	1.82356e-19	-0.0114496	0.0125194	0.360427	0.0974668	0.903411	Brain_Hypothalamus
AFR-like	ENSG00000103351	16	CLUAP1	3550924	rs12933120	A	C	0.122517	0.894505	0.0923842	3.58058e-22	0.00711918	0.016164	0.659622	0.827339	0.953521	Brain_Hypothalamus
AFR-like	ENSG00000167984	16	NLRC3	3589033	rs12933120	A	C	0.122517	-1.05874	0.12549	3.25951e-17	-0.00601483	0.0136611	0.659727	0.786212	0.953521	Brain_Hypothalamus
AFR-like	ENSG00000126602	16	TRAP1	3701640	rs4786429	T	C	0.700883	0.486734	0.0579579	4.53882e-17	0.00714272	0.00975792	0.464173	0.902939	0.922595	Brain_Hypothalamus
AFR-like	ENSG00000262246	16	CORO7	4404543	rs9925719	G	A	0.5	0.483743	0.0588173	1.95997e-16	-0.0186974	0.00987768	0.0583723	0.803525	0.861908	Brain_Hypothalamus
AFR-like	ENSG00000153406	16	NMRAL1	4511681	rs8053770	A	T	0.722958	-0.431402	0.0587174	2.02574e-13	0.0140823	0.0104817	0.179106	0.115	0.867849	Brain_Hypothalamus
AFR-like	ENSG00000102858	16	MGRN1	4666494	rs841225	T	C	0.59713	0.803085	0.0622098	3.98902e-38	-0.000757498	0.00546608	0.889781	0.435768	0.990469	Brain_Hypothalamus
AFR-like	ENSG00000103199	16	ZNF500	4798240	rs963712	C	G	0.624724	-0.515052	0.0760036	1.22967e-11	-0.00220493	0.0085454	0.796387	0.208303	0.972605	Brain_Hypothalamus
AFR-like	ENSG00000140623	16	2025-09-12	4827670	rs3827528	C	T	0.407285	0.828141	0.0873875	2.62578e-21	-0.00674296	0.00600909	0.261809	0.475012	0.903411	Brain_Hypothalamus
AFR-like	ENSG00000267077	16	RP11-127I20.5	4845266	rs62036088	A	G	0.261589	0.902588	0.0999659	1.73319e-19	-0.000376618	0.00709152	0.957646	0.168553	0.992088	Brain_Hypothalamus
AFR-like	ENSG00000067836	16	ROGDI	4846969	rs56400014	A	G	0.476821	-0.248965	0.033784	1.71518e-13	0.00719785	0.019805	0.71628	0.46269	0.972305	Brain_Hypothalamus
AFR-like	ENSG00000067365	16	METTL22	8715540	rs1730982	A	G	0.120309	-0.64177	0.093842	7.98398e-12	-0.0122619	0.0111499	0.271452	0.315614	0.903411	Brain_Hypothalamus
AFR-like	ENSG00000153060	16	TEKT5	10721358	rs9926096	G	A	0.432671	-0.525331	0.0955942	3.89761e-08	0.00732753	0.00934318	0.432885	0.418983	0.915071	Brain_Hypothalamus
AFR-like	ENSG00000175643	16	RMI2	11343476	rs12149160	T	G	0.494481	-0.780316	0.0793881	8.4342e-23	-0.00347981	0.00612114	0.569701	0.667827	0.940168	Brain_Hypothalamus
AFR-like	ENSG00000234719	16	RP11-166B2.1	12021230	rs393329	C	T	0.607064	-1.14959	0.0850193	1.16748e-41	-0.00206059	0.00387519	0.594907	0.0434472	0.944354	Brain_Hypothalamus
AFR-like	ENSG00000183426	16	NPIPA1	15016659	rs3198697	T	C	0.421634	-0.608392	0.0844589	5.87256e-13	0.002546	0.0140401	0.856103	0.220028	0.984535	Brain_Hypothalamus
AFR-like	ENSG00000260735	16	RP11-72I8.1	15188268	rs4985142	T	G	0.713024	-0.581579	0.105709	3.76108e-08	0.01234	0.00914456	0.177196	0.885222	0.866417	Brain_Hypothalamus
AFR-like	ENSG00000188599	16	NPIPP1	15198178	rs7404466	T	C	0.843267	-0.492478	0.0705818	3.00667e-12	0.0206059	0.00957992	0.0314806	0.819275	0.85228	Brain_Hypothalamus
AFR-like	ENSG00000183793	16	NPIPA5	15457516	rs11075260	T	G	0.592715	0.861697	0.0882588	1.61796e-22	-0.00893287	0.00569429	0.116708	0.291379	0.861908	Brain_Hypothalamus
AFR-like	ENSG00000072864	16	NDE1	15737124	rs55871015	A	G	0.252759	-0.325855	0.0372094	1.99941e-18	0.022887	0.0240791	0.341862	0.0397475	0.903411	Brain_Hypothalamus
AFR-like	ENSG00000263335	16	AF001548.5	15820531	rs12596141	T	C	0.258278	0.648198	0.059171	6.31173e-28	-0.00928802	0.0119852	0.438365	0.0811466	0.916724	Brain_Hypothalamus
AFR-like	ENSG00000091262	16	ABCC6	16242785	rs4780614	T	G	0.198675	-0.572128	0.0865613	3.85585e-11	0.00775217	0.0139241	0.577703	0.0457891	0.940168	Brain_Hypothalamus
AFR-like	ENSG00000103226	16	NOMO3	16326352	rs2007413	T	C	0.196468	-0.627661	0.102048	7.71693e-10	0.00849937	0.012717	0.503913	0.322156	0.922595	Brain_Hypothalamus
AFR-like	ENSG00000227827	16	RP11-958N24.2	16450081	rs12929920	C	G	0.746137	-0.927674	0.126287	2.0459e-13	0.00204863	0.00484731	0.672563	0.326748	0.957481	Brain_Hypothalamus
AFR-like	ENSG00000103544	16	C16orf62	19566562	rs9940590	A	C	0.321192	-0.365559	0.0663981	3.6799e-08	0.00315152	0.0126812	0.803733	0.0993226	0.972905	Brain_Hypothalamus
AFR-like	ENSG00000103550	16	KNOP1	19714902	rs3829539	C	T	0.182119	1.11261	0.0917716	7.91135e-34	0.00663822	0.00643529	0.30229	0.21404	0.903411	Brain_Hypothalamus
AFR-like	ENSG00000261195	16	CTD-2380F24.1	19772494	rs2047889	A	C	0.187638	-0.51335	0.0726548	1.59921e-12	-0.0166503	0.00944957	0.0780657	0.16426	0.861908	Brain_Hypothalamus
AFR-like	ENSG00000183549	16	ACSM5	20420856	rs66990417	G	A	0.0871965	-0.591642	0.0992268	2.48372e-09	0.0203018	0.0148757	0.172326	0.0129838	0.86542	Brain_Hypothalamus
AFR-like	ENSG00000260306	16	RP11-645C24.5	21805416	rs35478288	G	A	0.199779	-0.674788	0.0956706	1.74797e-12	0.000814617	0.007741	0.91619	0.641679	0.991029	Brain_Hypothalamus
AFR-like	ENSG00000103356	16	EARS2	23533335	rs30016	A	G	0.164459	-0.396176	0.0617994	1.44875e-10	0.00135399	0.0127975	0.91574	0.861592	0.991029	Brain_Hypothalamus
AFR-like	ENSG00000262587	16	RP11-266L9.4	25043202	rs8061685	T	C	0.342163	-0.636008	0.107971	3.84981e-09	0.00126844	0.00768775	0.868948	0.488381	0.988461	Brain_Hypothalamus
AFR-like	ENSG00000262700	16	RP11-266L9.3	25104708	rs6497789	T	C	0.572848	0.54424	0.0982392	3.02566e-08	-0.00398185	0.00830704	0.631701	0.807753	0.949188	Brain_Hypothalamus
AFR-like	ENSG00000259954	16	IL21R-AS1	27458990	rs1005588	C	T	0.839956	1.02356	0.0890714	1.45629e-30	0.00327443	0.00500668	0.513104	0.00942759	0.924944	Brain_Hypothalamus
AFR-like	ENSG00000233232	16	NPIPB7	28467693	rs151174	T	C	0.397351	-0.56706	0.0909744	4.57056e-10	0.00870509	0.00919273	0.343662	0.00862413	0.903411	Brain_Hypothalamus
AFR-like	ENSG00000197165	16	SULT1A2	28603264	rs743590	A	G	0.36755	0.716966	0.104374	6.45667e-12	-0.0102649	0.00741053	0.166	0.028511	0.861908	Brain_Hypothalamus
AFR-like	ENSG00000196502	16	SULT1A1	28616903	rs62031562	T	A	0.356512	-0.505084	0.0734739	6.22798e-12	0.0177095	0.0106759	0.0971512	0.0335754	0.861908	Brain_Hypothalamus
AFR-like	ENSG00000251417	16	RP11-1348G14.4	28814097	rs72793812	G	A	0.38521	-0.686016	0.106073	9.97128e-11	0.0329583	0.0137354	0.0164172	0.00195573	0.85228	Brain_Hypothalamus
AFR-like	ENSG00000183336	16	BOLA2	29464914	rs11644392	C	T	0.439294	-0.458483	0.0799772	9.88613e-09	0.0297962	0.0170969	0.0813726	0.00284229	0.861908	Brain_Hypothalamus
AFR-like	ENSG00000103485	16	QPRT	29674600	rs9933310	G	A	0.403974	-0.378436	0.0557675	1.15322e-11	0.0211544	0.0193772	0.274958	0.787739	0.903411	Brain_Hypothalamus
AFR-like	ENSG00000214725	16	CDIPT-AS1	29874914	rs747973	G	A	0.256071	-0.625238	0.0936285	2.42454e-11	-0.00512155	0.00718583	0.476013	0.0534314	0.922595	Brain_Hypothalamus
AFR-like	ENSG00000149922	16	TBX6	30097114	rs3809627	A	C	0.406181	-0.324646	0.0594663	4.77942e-08	-0.0291399	0.0152156	0.0554757	0.331184	0.861908	Brain_Hypothalamus
AFR-like	ENSG00000103496	16	STX4	31044210	rs9673641	A	G	0.337748	-0.2519	0.0403648	4.35925e-10	-0.0102405	0.0175596	0.55977	0.00938868	0.940168	Brain_Hypothalamus
AFR-like	ENSG00000103510	16	KAT8	31127075	rs61162043	G	A	0.576159	0.375682	0.0594254	2.5835e-10	-0.0119741	0.0118638	0.312832	0.144406	0.903411	Brain_Hypothalamus
AFR-like	ENSG00000178226	16	PRSS36	31150246	rs78924645	A	G	0.272627	0.539816	0.0789919	8.26852e-12	-0.044694	0.01974	0.0235662	0.0056438	0.85228	Brain_Hypothalamus
AFR-like	ENSG00000155393	16	HEATR3	50099852	rs2287197	C	T	0.709713	0.906767	0.0977304	1.72289e-20	-0.00437402	0.00507583	0.388833	0.191439	0.903411	Brain_Hypothalamus
AFR-like	ENSG00000103479	16	RBL2	53467889	rs8061398	T	G	0.490066	-0.321714	0.038132	3.26031e-17	-0.00672559	0.0167502	0.688036	0.206449	0.961429	Brain_Hypothalamus
AFR-like	ENSG00000166971	16	AKTIP	53524952	rs4002164	C	A	0.16777	-0.365281	0.0477873	2.10754e-14	-0.000945064	0.0157635	0.952193	0.240007	0.992088	Brain_Hypothalamus
AFR-like	ENSG00000140718	16	FTO	53737875	rs10521305	C	T	0.0507726	-0.552918	0.0889693	5.14207e-10	0.0653046	0.0399414	0.102047	0.258235	0.861908	Brain_Hypothalamus
AFR-like	ENSG00000198848	16	CES1	55836763	rs11076120	G	T	0.237307	0.77905	0.121461	1.41736e-10	0.0039714	0.00570141	0.486075	0.16761	0.922595	Brain_Hypothalamus
AFR-like	ENSG00000169715	16	MT1E	56659387	rs1610215	G	C	0.525386	0.292373	0.0521174	2.02456e-08	0.00372563	0.0162091	0.81821	0.595416	0.974956	Brain_Hypothalamus
AFR-like	ENSG00000246898	16	LINC00920	66442427	rs2289149	T	C	0.646799	0.47189	0.0723808	7.05216e-11	0.0181128	0.0120149	0.131673	0.0449176	0.861908	Brain_Hypothalamus
AFR-like	ENSG00000141076	16	CIRH1A	69165194	rs75086474	A	G	0.0419426	-0.790881	0.130876	1.51301e-09	-0.00222308	0.0183508	0.903577	0.191493	0.99077	Brain_Hypothalamus
AFR-like	ENSG00000157322	16	CLEC18A	69984810	rs2270843	G	A	0.369757	-1.05636	0.0996636	3.00376e-26	0.00652782	0.00788149	0.407531	0.0185617	0.907089	Brain_Hypothalamus
AFR-like	ENSG00000226232	16	RP11-419C5.2	70010291	rs7189616	C	T	0.407285	-0.728611	0.0783681	1.44071e-20	-0.0132759	0.00870649	0.127303	0.150836	0.861908	Brain_Hypothalamus
AFR-like	ENSG00000255185	16	PDXDC2P	70044654	rs62051328	A	G	0.371965	-0.63833	0.0627967	2.8406e-24	0.0108617	0.0134121	0.418031	0.0108481	0.907278	Brain_Hypothalamus
AFR-like	ENSG00000261556	16	RP11-296I10.6	70253477	rs4985407	G	A	0.502208	-0.500182	0.060009	7.74185e-17	-0.0166504	0.0111711	0.136095	0.0209761	0.861908	Brain_Hypothalamus
AFR-like	ENSG00000223496	16	EXOSC6	70284134	rs4985407	G	A	0.502208	-0.674041	0.0556431	8.94364e-34	-0.0123557	0.0082196	0.132788	0.0184218	0.861908	Brain_Hypothalamus
AFR-like	ENSG00000102967	16	DHODH	72042487	rs7186207	C	T	0.509934	-0.36117	0.0628615	9.16564e-09	-0.00214867	0.0122701	0.860989	0.0558088	0.986875	Brain_Hypothalamus
AFR-like	ENSG00000261701	16	HPR	72088522	rs2000999	A	G	0.203091	1.18462	0.104648	1.04388e-29	0.00195475	0.00722751	0.786806	0.276877	0.972605	Brain_Hypothalamus
AFR-like	ENSG00000259209	16	RP5-991G20.2	72840887	rs7203453	T	G	0.782561	0.598617	0.109243	4.26029e-08	0.0277836	0.0176337	0.115118	0.0146705	0.861908	Brain_Hypothalamus
AFR-like	ENSG00000184517	16	ZFP1	75182390	rs34095851	T	C	0.592715	0.41878	0.0602419	3.61065e-12	-0.00620537	0.0108194	0.566279	0.214433	0.940168	Brain_Hypothalamus
AFR-like	ENSG00000205078	16	SYCE1L	77233294	rs8398	T	C	0.309051	0.779409	0.0923597	3.20483e-17	0.00266041	0.00601092	0.658058	0.0702457	0.953521	Brain_Hypothalamus
AFR-like	ENSG00000140873	16	ADAMTS18	77281710	rs2562115	G	A	0.608168	-0.750681	0.0874242	8.95424e-18	0.00824498	0.00593626	0.164858	0.184559	0.861908	Brain_Hypothalamus
AFR-like	ENSG00000186153	16	WWOX	78133310	rs10221138	G	A	0.428256	-0.410745	0.062223	4.07894e-11	0.0196909	0.0119232	0.0986397	0.0713761	0.861908	Brain_Hypothalamus
AFR-like	ENSG00000261390	16	RP11-345M22.2	79750622	rs7196490	C	T	0.37638	-0.761936	0.0762232	1.58486e-23	-0.00276608	0.00581435	0.634264	0.189095	0.949188	Brain_Hypothalamus
AFR-like	ENSG00000260213	16	RP11-303E16.3	81050397	rs12448656	T	G	0.225166	-0.507635	0.0704534	5.79316e-13	-0.031527	0.0123452	0.0106557	0.0519188	0.763536	Brain_Hypothalamus
AFR-like	ENSG00000103168	16	TAF1C	84211458	rs2278043	A	G	0.435982	-0.60946	0.0665663	5.40118e-20	-0.0120953	0.00757959	0.11054	0.52823	0.861908	Brain_Hypothalamus
AFR-like	ENSG00000140955	16	ADAD2	84224744	rs11864916	G	C	0.302428	0.740996	0.0934743	2.2402e-15	0.00591223	0.00600076	0.324503	0.00864601	0.903411	Brain_Hypothalamus
AFR-like	ENSG00000250685	16	RP11-486L19.2	84226164	rs11864916	G	C	0.302428	0.627532	0.100984	5.1592e-10	0.00698122	0.00712001	0.326836	0.0605568	0.903411	Brain_Hypothalamus
AFR-like	ENSG00000135686	16	KLHL36	84682131	rs11149672	C	G	0.295806	-0.328035	0.0573339	1.05599e-08	0.00589097	0.0156184	0.706039	0.925535	0.968851	Brain_Hypothalamus
AFR-like	ENSG00000270020	16	RP11-463O9.9	86553989	rs12924722	C	G	0.61479	-0.771662	0.0887461	3.46337e-18	-0.00543552	0.00592981	0.35933	0.054646	0.903411	Brain_Hypothalamus
AFR-like	ENSG00000226180	16	AC010536.1	87727144	rs55950332	A	G	0.449227	0.486896	0.088073	3.23307e-08	0.00593846	0.0103428	0.565857	0.771948	0.940168	Brain_Hypothalamus
AFR-like	ENSG00000104731	16	KLHDC4	87730091	rs55950332	A	G	0.449227	0.494475	0.0610553	5.55002e-16	0.00584744	0.0101549	0.564733	0.895764	0.940168	Brain_Hypothalamus
AFR-like	ENSG00000259877	16	RP11-46C24.7	89281638	rs8059397	C	A	0.0551876	-0.937935	0.131111	8.44482e-13	0.00808711	0.00595351	0.174344	0.220158	0.866417	Brain_Hypothalamus
AFR-like	ENSG00000185324	16	CDK10	89747145	rs77651727	T	C	0.0618102	-0.504785	0.0856127	3.72082e-09	-0.0575356	0.0420176	0.170899	0.167938	0.86542	Brain_Hypothalamus
AFR-like	ENSG00000075399	16	VPS9D1	89773542	rs62068372	C	T	0.252759	0.284304	0.0470654	1.53524e-09	0.0362958	0.0370583	0.32737	0.441924	0.903411	Brain_Hypothalamus
AFR-like	ENSG00000261373	16	VPS9D1-AS1	89778264	rs62068372	C	T	0.252759	0.556656	0.0940237	3.21193e-09	0.0185376	0.0189372	0.327631	0.207612	0.903411	Brain_Hypothalamus
AFR-like	ENSG00000204991	16	SPIRE2	89884587	rs7204250	G	C	0.31457	0.34254	0.0464081	1.57064e-13	-0.00406387	0.0136067	0.765194	0.10771	0.972605	Brain_Hypothalamus
AFR-like	ENSG00000181031	17	RPH3AL	62293	rs8066107	A	G	0.715232	-0.796031	0.0711243	4.45693e-29	0.00216444	0.00658946	0.742556	0.148018	0.972605	Brain_Hypothalamus
AFR-like	ENSG00000187624	17	C17orf97	260118	rs4567793	T	C	0.779249	-0.438073	0.067193	7.04828e-11	-0.0103832	0.0102055	0.308954	0.777695	0.903411	Brain_Hypothalamus
AFR-like	ENSG00000183688	17	FAM101B	289769	rs9893093	A	G	0.0750552	-0.752461	0.129275	5.86341e-09	0.00923179	0.00669996	0.168238	0.116219	0.8622	Brain_Hypothalamus
AFR-like	ENSG00000231784	17	DBIL5P	655900	rs2740345	A	G	0.0353201	1.468	0.207196	1.38957e-12	-0.00680313	0.00531446	0.200504	0.0555705	0.879807	Brain_Hypothalamus
AFR-like	ENSG00000185561	17	TLCD2	1611064	rs1075485	A	G	0.705298	-0.34993	0.0607625	8.46255e-09	0.00454923	0.0135297	0.736691	0.490184	0.972605	Brain_Hypothalamus
AFR-like	ENSG00000167711	17	SERPINF2	1646130	rs8070192	A	G	0.213024	0.611539	0.0728504	4.68078e-17	-0.0119303	0.00850306	0.160601	0.648451	0.861908	Brain_Hypothalamus
AFR-like	ENSG00000186532	17	SMYD4	1682779	rs5008945	G	C	0.350993	-0.729011	0.0861186	2.55709e-17	-0.00294413	0.00626217	0.638252	0.241757	0.949892	Brain_Hypothalamus
AFR-like	ENSG00000167720	17	SRR	2206677	rs3744270	A	G	0.346578	-0.760364	0.0825593	3.26372e-20	0.0167639	0.0125458	0.181479	0.183471	0.87134	Brain_Hypothalamus
AFR-like	ENSG00000127804	17	METTL16	2308856	rs9898015	G	A	0.669978	0.43604	0.0605688	6.06167e-13	0.00299275	0.0214322	0.888946	0.155944	0.990469	Brain_Hypothalamus
AFR-like	ENSG00000197417	17	SHPK	3511556	rs62069928	T	C	0.219647	1.04958	0.0845989	2.40808e-35	-0.00594194	0.00924896	0.520585	0.762225	0.927192	Brain_Hypothalamus
AFR-like	ENSG00000040531	17	CTNS	3539762	rs2235104	G	A	0.215232	-0.437821	0.0737433	2.9012e-09	0.0117381	0.0155638	0.450736	0.322292	0.919588	Brain_Hypothalamus
AFR-like	ENSG00000182557	17	SPNS3	4336983	rs7215350	T	C	0.196468	-0.40774	0.0662912	7.71224e-10	-0.00398218	0.0116043	0.731475	0.701809	0.972605	Brain_Hypothalamus
AFR-like	ENSG00000161905	17	ALOX15	4534197	rs72835644	A	G	0.230684	0.589286	0.072413	4.02371e-16	0.0282099	0.0144924	0.0515918	0.00310462	0.861908	Brain_Hypothalamus
AFR-like	ENSG00000262165	17	RP11-81A22.5	4704454	rs11654690	A	G	0.0827815	-1.03257	0.110771	1.14486e-20	-0.00823809	0.0112456	0.463828	0.205461	0.922595	Brain_Hypothalamus
AFR-like	ENSG00000108556	17	CHRNE	4801069	rs72835064	T	C	0.0883002	0.984561	0.137582	8.29554e-13	0.0539365	0.0203508	0.0080411	0.00152305	0.763536	Brain_Hypothalamus
AFR-like	ENSG00000167840	17	ZNF232	5008836	rs143649705	A	G	0.0364238	1.18175	0.199165	2.96489e-09	-0.0124588	0.0171804	0.468344	0.591431	0.922595	Brain_Hypothalamus
AFR-like	ENSG00000234327	17	AC012146.7	5014763	rs56197642	G	C	0.109272	-0.6281	0.0797982	3.51515e-15	0.00544613	0.00866687	0.529752	0.00403597	0.927192	Brain_Hypothalamus
AFR-like	ENSG00000129204	17	USP6	5019733	rs143649705	A	G	0.0364238	1.26811	0.191499	3.54354e-11	-0.0116104	0.0159868	0.467687	0.675625	0.922595	Brain_Hypothalamus
AFR-like	ENSG00000132507	17	EIF5A	7210318	rs28636077	A	G	0.551876	-0.2745	0.0420302	6.53267e-11	0.0281924	0.0166122	0.0896785	0.487562	0.861908	Brain_Hypothalamus
AFR-like	ENSG00000220205	17	VAMP2	8062467	rs11650309	C	G	0.303532	-0.342783	0.0572775	2.16917e-09	-0.0187198	0.0281391	0.505884	0.0799337	0.924944	Brain_Hypothalamus
AFR-like	ENSG00000109047	17	RCVRN	9799637	rs1047367	C	T	0.541943	-0.833322	0.0834487	1.75458e-23	0.0117235	0.00676831	0.0832529	0.00410406	0.861908	Brain_Hypothalamus
AFR-like	ENSG00000133028	17	SCO1	10583654	rs11078857	C	T	0.432671	0.309223	0.048953	2.67161e-10	0.0240281	0.0147779	0.10396	0.341124	0.861908	Brain_Hypothalamus
AFR-like	ENSG00000170222	17	ADPRM	10600911	rs11078857	C	T	0.432671	0.452885	0.0772227	4.50052e-09	0.016406	0.0101435	0.105793	0.17577	0.861908	Brain_Hypothalamus
AFR-like	ENSG00000187824	17	TMEM220	10602332	rs418557	T	C	0.440397	-0.517515	0.054667	2.88895e-21	-0.0129064	0.00905708	0.154157	0.0133433	0.861908	Brain_Hypothalamus
AFR-like	ENSG00000263508	17	RP11-963H4.3	10752858	rs2108566	T	A	0.660044	0.457538	0.0809778	1.60293e-08	-0.0224423	0.0169022	0.184253	0.058218	0.87134	Brain_Hypothalamus
AFR-like	ENSG00000006744	17	ELAC2	12895708	rs1044569	A	G	0.63245	0.458936	0.0503768	8.23333e-20	-0.000325456	0.00960036	0.972957	0.088672	0.99255	Brain_Hypothalamus
AFR-like	ENSG00000125409	17	TEKT3	15207128	rs190206	A	G	0.334437	-0.343594	0.0588708	5.33366e-09	-0.00722538	0.0138486	0.601851	0.506853	0.944751	Brain_Hypothalamus
AFR-like	ENSG00000239704	17	CDRT4	15339332	rs9914680	G	C	0.559603	0.341751	0.0530922	1.21906e-10	-0.00695745	0.013688	0.611251	0.447689	0.94578	Brain_Hypothalamus
AFR-like	ENSG00000187607	17	ZNF286A	15602891	rs3865264	T	G	0.759382	-0.528019	0.0939604	1.91408e-08	-0.0257004	0.0168374	0.126913	0.494655	0.861908	Brain_Hypothalamus
AFR-like	ENSG00000179277	17	MEIS3P1	15689932	rs534861	C	T	0.377483	-0.484088	0.0610333	2.16442e-15	0.00244807	0.00995715	0.80579	0.231716	0.972905	Brain_Hypothalamus
AFR-like	ENSG00000265519	17	CTD-3157E16.1	15691101	rs534861	C	T	0.377483	-0.576361	0.0826957	3.17711e-12	0.00205615	0.00836424	0.805817	0.279629	0.972905	Brain_Hypothalamus
AFR-like	ENSG00000214941	17	ZSWIM7	15879874	rs2286796	G	A	0.593819	-0.442068	0.0489805	1.79062e-19	0.00617614	0.0109167	0.571562	0.517218	0.940168	Brain_Hypothalamus
AFR-like	ENSG00000166582	17	CENPV	16245848	rs12603712	A	G	0.439294	0.605353	0.0617997	1.1783e-22	-0.00175683	0.00737243	0.811651	0.266183	0.973798	Brain_Hypothalamus
AFR-like	ENSG00000187688	17	TRPV2	16318856	rs113741660	T	C	0.302428	-0.446531	0.0484365	3.00174e-20	-0.014383	0.0102788	0.161729	0.679704	0.861908	Brain_Hypothalamus
AFR-like	ENSG00000154803	17	FLCN	17115526	rs1613416	A	G	0.538631	0.402126	0.0582739	5.17777e-12	-0.000694494	0.0113411	0.951171	0.531479	0.992088	Brain_Hypothalamus
AFR-like	ENSG00000177302	17	TOP3A	18174742	rs7212104	C	T	0.671082	-0.373983	0.0591685	2.60478e-10	-0.0211002	0.0168605	0.210768	0.037919	0.889194	Brain_Hypothalamus
AFR-like	ENSG00000273018	17	CTD-2303H24.2	18414535	rs1065541	C	T	0.453642	-0.890674	0.079653	4.99929e-29	0.00286723	0.00590351	0.627192	0.0616507	0.947895	Brain_Hypothalamus
AFR-like	ENSG00000233327	17	USP32P2	18414576	rs1065541	C	T	0.453642	-1.02781	0.0905352	7.19915e-30	0.00248467	0.00511569	0.627182	0.0559344	0.947895	Brain_Hypothalamus
AFR-like	ENSG00000213077	17	FAM106A	18427880	rs1065541	C	T	0.453642	-0.670801	0.0928628	5.06391e-13	0.00380705	0.00784886	0.627645	0.148933	0.947895	Brain_Hypothalamus
AFR-like	ENSG00000171928	17	TVP23B	18684308	rs4123417	C	T	0.50883	-0.439137	0.0593114	1.32215e-13	-0.00750102	0.0103485	0.46855	0.420338	0.922595	Brain_Hypothalamus
AFR-like	ENSG00000141127	17	PRPSAP2	18743398	rs12940837	T	C	0.260486	-0.461294	0.0741306	4.88599e-10	-0.0338275	0.0233305	0.14708	0.0462701	0.861908	Brain_Hypothalamus
AFR-like	ENSG00000261033	17	RP11-209D14.2	19911364	rs203454	C	G	0.270419	-0.435356	0.0674232	1.06756e-10	0.00722384	0.0104982	0.491389	0.61695	0.922595	Brain_Hypothalamus
AFR-like	ENSG00000154898	17	CCDC144CP	20224477	rs75296798	A	G	0.100442	0.663074	0.118153	2.00022e-08	0.00432387	0.0235831	0.854526	0.629976	0.984535	Brain_Hypothalamus
AFR-like	ENSG00000230528	17	NOS2P3	20339650	rs17686798	T	G	0.423841	-0.53274	0.0819231	7.87703e-11	-0.00254533	0.0120867	0.833208	0.583501	0.976935	Brain_Hypothalamus
AFR-like	ENSG00000007171	17	NOS2	26083792	rs3751972	A	C	0.721854	-0.870743	0.0892508	1.73641e-22	0.0128295	0.0115771	0.267784	0.207663	0.903411	Brain_Hypothalamus
AFR-like	ENSG00000232859	17	LYRM9	26205340	rs3751972	A	C	0.721854	0.373913	0.0496818	5.22545e-14	-0.0298766	0.0270781	0.269876	0.267377	0.903411	Brain_Hypothalamus
AFR-like	ENSG00000004142	17	POLDIP2	26673659	rs2071379	G	A	0.629139	0.309502	0.0423842	2.82895e-13	0.0368243	0.019744	0.0621682	0.0266403	0.861908	Brain_Hypothalamus
AFR-like	ENSG00000244045	17	TMEM199	26684604	rs241775	T	C	0.437086	-0.345629	0.0585127	3.48594e-09	0.0222305	0.0134409	0.0981396	0.0506733	0.861908	Brain_Hypothalamus
AFR-like	ENSG00000167525	17	PROCA1	27030215	rs9911086	T	C	0.0794702	-0.54069	0.0989487	4.64616e-08	0.00805869	0.0122652	0.511156	0.151275	0.924944	Brain_Hypothalamus
AFR-like	ENSG00000221995	17	TIAF1	27400537	rs7211450	A	G	0.343267	-0.378425	0.0497649	2.8654e-14	-0.0280211	0.0122693	0.0223813	0.00797031	0.85228	Brain_Hypothalamus
AFR-like	ENSG00000108587	17	GOSR1	28804380	rs4795554	C	T	0.505519	-0.352809	0.0512335	5.72637e-12	-0.0125895	0.0157824	0.425049	0.151863	0.912416	Brain_Hypothalamus
AFR-like	ENSG00000264538	17	SUZ12P	29036317	rs2322197	C	T	0.122517	-1.0204	0.106747	1.18876e-21	0.00131846	0.00551579	0.811079	0.0611084	0.973798	Brain_Hypothalamus
AFR-like	ENSG00000176390	17	CRLF3	29096406	rs11656844	T	G	0.122517	-0.690658	0.108734	2.12805e-10	0.00110666	0.00920944	0.904352	0.0681001	0.99077	Brain_Hypothalamus
AFR-like	ENSG00000141314	17	RHBDL3	30593195	rs2285428	C	T	0.624724	-0.391993	0.0703359	2.50169e-08	0.00188723	0.0148887	0.899134	0.255208	0.990674	Brain_Hypothalamus
AFR-like	ENSG00000132141	17	CCT6B	33254878	rs234834	G	A	0.399558	-0.358097	0.0562917	1.9986e-10	-0.0207563	0.0176159	0.238689	0.642913	0.903411	Brain_Hypothalamus
AFR-like	ENSG00000005156	17	LIG3	33307513	rs1088450	C	T	0.472406	-0.543752	0.0667591	3.79337e-16	-0.0213654	0.0116037	0.0655846	0.83611	0.861908	Brain_Hypothalamus
AFR-like	ENSG00000166750	17	SLFN5	33570055	rs3744363	C	T	0.496689	0.431204	0.0500814	7.30217e-18	-0.0153747	0.0111342	0.167324	0.494569	0.861908	Brain_Hypothalamus
AFR-like	ENSG00000008838	17	MED24	38175350	rs9916158	T	G	0.399558	-0.366731	0.0668845	4.18049e-08	-0.00150895	0.0141878	0.9153	0.00936423	0.991029	Brain_Hypothalamus
AFR-like	ENSG00000188895	17	MSL1	38278551	rs117827273	G	C	0.13245	-0.523453	0.0819421	1.67974e-10	-0.00853114	0.0252094	0.735053	0.3307	0.972605	Brain_Hypothalamus
AFR-like	ENSG00000141698	17	NT5C3B	39981335	rs9896980	A	G	0.729581	-0.352045	0.0451492	6.32131e-15	0.00621951	0.0144422	0.666724	0.140153	0.955922	Brain_Hypothalamus
AFR-like	ENSG00000037042	17	TUBG2	40811323	rs4793098	G	C	0.541943	-0.346979	0.0525096	3.89768e-11	-0.0221288	0.0131595	0.092648	0.392379	0.861908	Brain_Hypothalamus
AFR-like	ENSG00000198496	17	NBR2	41277627	rs33946455	T	C	0.330022	-1.19602	0.0807542	1.25062e-49	0.00354081	0.00434858	0.415504	0.0749704	0.907278	Brain_Hypothalamus
AFR-like	ENSG00000267080	17	ASB16-AS1	42253341	rs7214540	G	A	0.307947	-0.474783	0.0835334	1.31771e-08	-0.00101468	0.00962728	0.916061	0.282505	0.991029	Brain_Hypothalamus
AFR-like	ENSG00000013306	17	SLC25A39	42396993	rs4793095	G	A	0.426049	-0.380982	0.053003	6.57821e-13	-0.0120667	0.0135021	0.371485	0.653663	0.903411	Brain_Hypothalamus
AFR-like	ENSG00000161692	17	DBF4B	42785976	rs16970944	T	C	0.162252	-0.857254	0.0801516	1.06941e-26	-0.00747783	0.00847116	0.377377	0.854838	0.903411	Brain_Hypothalamus
AFR-like	ENSG00000233175	17	CTD-2020K17.3	43315395	rs1023995	C	T	0.735099	-0.51715	0.0594325	3.27625e-18	-0.0096793	0.0156168	0.535389	0.928534	0.928506	Brain_Hypothalamus
AFR-like	ENSG00000214425	17	LRRC37A4P	43578685	rs112155389	A	G	0.213024	-1.18439	0.0823068	5.98399e-47	0.00801419	0.00928541	0.388086	0.428726	0.903411	Brain_Hypothalamus
AFR-like	ENSG00000264070	17	DND1P1	43663237	rs55974014	A	C	0.211921	1.04766	0.108139	3.3873e-22	-0.00902062	0.0107764	0.402552	0.513468	0.903411	Brain_Hypothalamus
AFR-like	ENSG00000263503	17	RP11-707O23.5	43678235	rs55974014	A	C	0.211921	1.20527	0.105015	1.71853e-30	-0.00784102	0.00935713	0.402046	0.475286	0.903411	Brain_Hypothalamus
AFR-like	ENSG00000204650	17	CRHR1-IT1	43697694	rs4630591	T	C	0.211921	0.822838	0.0685807	3.63525e-33	-0.0014288	0.0125345	0.909246	0.0122474	0.99077	Brain_Hypothalamus
AFR-like	ENSG00000264589	17	MAPT-AS1	43921017	rs242559	A	C	0.777042	0.540756	0.0669673	6.75157e-16	-0.00482454	0.0083088	0.561474	0.0456225	0.940168	Brain_Hypothalamus
AFR-like	ENSG00000120071	17	KANSL1	44107282	rs11656151	G	A	0.225166	0.492202	0.0765756	1.29585e-10	-0.0342099	0.023046	0.137698	0.0402705	0.861908	Brain_Hypothalamus
AFR-like	ENSG00000214401	17	KANSL1-AS1	44270942	rs199533	A	G	0.210817	1.12891	0.0925293	3.08665e-34	-0.0125071	0.010434	0.230651	0.408112	0.89707	Brain_Hypothalamus
AFR-like	ENSG00000262500	17	RP11-259G18.2	44320972	rs199533	A	G	0.210817	1.21244	0.111205	1.11813e-27	-0.0116454	0.00972698	0.231218	0.380052	0.89707	Brain_Hypothalamus
AFR-like	ENSG00000262539	17	RP11-259G18.3	44336917	rs55974014	A	C	0.211921	1.17003	0.096691	1.04702e-33	-0.00807718	0.00963638	0.40192	0.469579	0.903411	Brain_Hypothalamus
AFR-like	ENSG00000261575	17	RP11-259G18.1	44344403	rs199454	A	G	0.749448	-0.649229	0.107938	1.80049e-09	-0.00618388	0.00694604	0.373318	0.429974	0.903411	Brain_Hypothalamus
AFR-like	ENSG00000228696	17	ARL17B	44352150	rs17698176	G	T	0.186534	0.874386	0.153543	1.23569e-08	-0.00410662	0.0143322	0.774471	0.636428	0.972605	Brain_Hypothalamus
AFR-like	ENSG00000176681	17	LRRC37A	44370099	rs4510068	T	G	0.381898	0.965218	0.0941217	1.12376e-24	-0.00577673	0.00472482	0.221468	0.483081	0.892147	Brain_Hypothalamus
AFR-like	ENSG00000260075	17	NSFP1	44450221	rs2532379	C	A	0.142384	1.18462	0.134023	9.66498e-19	0.0130974	0.0105548	0.214646	0.181333	0.892147	Brain_Hypothalamus
AFR-like	ENSG00000238083	17	LRRC37A2	44588877	rs8073146	G	A	0.213024	1.30903	0.0946153	1.56096e-43	-0.00132109	0.00650598	0.83909	0.0606728	0.980045	Brain_Hypothalamus
AFR-like	ENSG00000185829	17	ARL17A	44594068	rs17573607	A	G	0.224062	1.04041	0.107583	4.01289e-22	-0.00861057	0.00969144	0.374287	0.211309	0.903411	Brain_Hypothalamus
AFR-like	ENSG00000108379	17	WNT3	44839872	rs9904865	T	C	0.65894	-0.912629	0.0628783	9.84734e-48	-0.00217628	0.00534374	0.683818	0.262404	0.961429	Brain_Hypothalamus
AFR-like	ENSG00000262879	17	RP11-156P1.3	45061411	rs76048354	T	C	0.103753	1.14636	0.122385	7.47156e-21	-0.0063742	0.00842742	0.449431	0.248743	0.918683	Brain_Hypothalamus
AFR-like	ENSG00000178852	17	EFCAB13	45400656	rs7220606	G	A	0.562914	0.505255	0.0795982	2.18743e-10	-0.00950461	0.00888499	0.284737	0.434087	0.903411	Brain_Hypothalamus
AFR-like	ENSG00000159111	17	MRPL10	45900638	rs55916822	C	T	0.0529801	-0.718111	0.125468	1.04377e-08	-0.0083265	0.00769309	0.279104	0.7772	0.903411	Brain_Hypothalamus
AFR-like	ENSG00000264920	17	RP11-6N17.4	45968621	rs34064155	A	G	0.564018	-0.427282	0.0707861	1.57746e-09	0.0222459	0.0110347	0.0438002	0.000198956	0.85228	Brain_Hypothalamus
AFR-like	ENSG00000108465	17	CDK5RAP3	46045176	rs2597166	A	G	0.616998	0.298425	0.0501238	2.62054e-09	0.0142387	0.0149888	0.342135	0.0290032	0.903411	Brain_Hypothalamus
AFR-like	ENSG00000170703	17	TTLL6	46839597	rs674755	A	T	0.481236	0.413023	0.063245	6.55399e-11	-0.00493684	0.0107948	0.647429	0.095587	0.951838	Brain_Hypothalamus
AFR-like	ENSG00000248278	17	RP11-463M16.4	46952222	rs9904645	T	A	0.536424	0.50705	0.085064	2.50993e-09	-0.00153767	0.0127755	0.904197	0.482467	0.99077	Brain_Hypothalamus
AFR-like	ENSG00000159210	17	SNF8	47006678	rs55936433	A	C	0.318985	-0.437395	0.0571924	2.04481e-14	0.0255156	0.0126678	0.0439874	0.0693935	0.85228	Brain_Hypothalamus
AFR-like	ENSG00000108823	17	SGCA	48241575	rs2586471	T	C	0.644592	-0.534521	0.0799284	2.27017e-11	-0.0103367	0.00940818	0.271902	0.0937853	0.903411	Brain_Hypothalamus
AFR-like	ENSG00000250286	17	RP11-94C24.8	48614655	rs3785915	G	A	0.719647	-0.558919	0.091826	1.15249e-09	-0.00422593	0.0105583	0.688973	0.54388	0.961429	Brain_Hypothalamus
AFR-like	ENSG00000006282	17	SPATA20	48620419	rs9906084	A	G	0.366446	-0.684276	0.0586098	1.70832e-31	0.00423623	0.00672093	0.528496	0.927295	0.927192	Brain_Hypothalamus
AFR-like	ENSG00000239672	17	NME1	49230897	rs34214448	T	G	0.42053	0.25989	0.0367117	1.44967e-12	-0.0104413	0.0175272	0.551362	0.287045	0.940168	Brain_Hypothalamus
AFR-like	ENSG00000243678	17	NME1-NME2	49230920	rs1062386	T	A	0.530905	-0.433707	0.0499682	3.96929e-18	-0.00263872	0.0163412	0.871718	0.260636	0.988461	Brain_Hypothalamus
AFR-like	ENSG00000011260	17	UTP18	49337889	rs8078941	G	A	0.453642	0.433144	0.0565586	1.88385e-14	-0.00248792	0.013659	0.855468	0.138722	0.984535	Brain_Hypothalamus
AFR-like	ENSG00000141198	17	TOM1L1	52976748	rs35647022	T	C	0.264901	-0.3896	0.0686987	1.41852e-08	0.0054965	0.0207295	0.790891	0.718671	0.972605	Brain_Hypothalamus
AFR-like	ENSG00000166260	17	COX11	53029263	rs35573927	C	G	0.258278	-0.42707	0.0504373	2.51053e-17	0.0158211	0.0156791	0.312947	0.0547304	0.903411	Brain_Hypothalamus
AFR-like	ENSG00000214226	17	C17orf67	54869274	rs117486106	G	C	0.0905077	0.649044	0.105281	7.05294e-10	-0.0218966	0.0230683	0.342515	0.629492	0.903411	Brain_Hypothalamus
AFR-like	ENSG00000108384	17	RAD51C	56769934	rs60868753	C	T	0.207506	-0.658486	0.0698688	4.31715e-21	-0.00413242	0.00981238	0.67365	0.376665	0.957481	Brain_Hypothalamus
AFR-like	ENSG00000008283	17	CYB561	61509665	rs1860660	G	A	0.497792	-0.295145	0.0330333	4.08e-19	0.0201669	0.0224425	0.368865	0.164295	0.903411	Brain_Hypothalamus
AFR-like	ENSG00000198909	17	MAP3K3	61699775	rs8069687	G	A	0.266004	0.295147	0.0487962	1.46146e-09	0.0203739	0.0158109	0.197537	0.53157	0.879807	Brain_Hypothalamus
AFR-like	ENSG00000198231	17	DDX42	61850963	rs7209758	T	C	0.275938	-0.614886	0.076923	1.31132e-15	-0.00977131	0.0075074	0.193068	0.45505	0.879807	Brain_Hypothalamus
AFR-like	ENSG00000108592	17	FTSJ3	61896793	rs2584616	C	T	0.60596	0.794022	0.0620687	1.80256e-37	0.00639897	0.00935108	0.493785	0.507704	0.922595	Brain_Hypothalamus
AFR-like	ENSG00000267731	17	RP11-147L13.8	66186025	rs2058109	T	C	0.164459	0.609668	0.0893304	8.80097e-12	-0.0105982	0.00754768	0.160269	0.265701	0.861908	Brain_Hypothalamus
AFR-like	ENSG00000154262	17	ABCA6	67074843	rs12939282	T	G	0.662252	0.504946	0.0694667	3.62457e-13	0.0166422	0.0111889	0.136915	0.000313578	0.861908	Brain_Hypothalamus
AFR-like	ENSG00000237560	17	AC004562.1	67957848	rs11077469	A	G	0.321192	0.601975	0.0726631	1.18638e-16	0.0057322	0.00738337	0.437533	0.713808	0.916724	Brain_Hypothalamus
AFR-like	ENSG00000125450	17	NUP85	73201754	rs7218718	G	A	0.207506	0.695397	0.0705853	6.72858e-23	0.00300332	0.00931013	0.747009	0.213398	0.972605	Brain_Hypothalamus
AFR-like	ENSG00000141569	17	TRIM65	73876416	rs3760128	G	A	0.34106	0.596265	0.0794655	6.21617e-14	0.00249717	0.0101791	0.806206	0.50303	0.972905	Brain_Hypothalamus
AFR-like	ENSG00000188878	17	FBF1	73905655	rs1463486	A	G	0.228477	0.410313	0.0578261	1.28752e-12	0.000585579	0.0141487	0.966987	0.294566	0.992088	Brain_Hypothalamus
AFR-like	ENSG00000257949	17	TEN1	73975301	rs1135531	G	T	0.735099	0.630496	0.0660003	1.2608e-21	-0.0203763	0.014194	0.151129	0.0433573	0.861908	Brain_Hypothalamus
AFR-like	ENSG00000250506	17	CDK3	73996987	rs1135531	G	T	0.735099	0.482287	0.060446	1.47761e-15	-0.026638	0.0186465	0.153125	0.0768198	0.861908	Brain_Hypothalamus
AFR-like	ENSG00000161542	17	PRPSAP1	74305567	rs12603578	T	C	0.34106	-0.495931	0.0641714	1.09056e-14	-0.00277738	0.0106472	0.794203	0.653349	0.972605	Brain_Hypothalamus
AFR-like	ENSG00000267543	17	RP11-666A8.7	74546033	rs5742903	C	T	0.214128	0.613931	0.0992526	6.18908e-10	0.00932596	0.00850032	0.272584	0.292358	0.903411	Brain_Hypothalamus
AFR-like	ENSG00000163597	17	SNHG16	74553848	rs3180348	A	G	0.177704	-0.484006	0.0872513	2.90177e-08	-0.00687014	0.0118394	0.561728	0.398851	0.940168	Brain_Hypothalamus
AFR-like	ENSG00000182534	17	MXRA7	74668633	rs35088455	A	G	0.931567	-1.38862	0.154864	3.05568e-19	-0.00109265	0.00323147	0.735266	0.917209	0.972605	Brain_Hypothalamus
AFR-like	ENSG00000267065	17	CTD-2246P4.1	74795126	rs62086057	G	A	0.0651214	1.43144	0.180358	2.07677e-15	-0.000488922	0.00687294	0.943288	0.371481	0.992088	Brain_Hypothalamus
AFR-like	ENSG00000141519	17	CCDC40	78010435	rs73437682	T	C	0.236203	0.526899	0.0505524	1.95069e-25	0.000637087	0.00842871	0.939749	0.237902	0.992088	Brain_Hypothalamus
AFR-like	ENSG00000171298	17	GAA	78075355	rs2304849	C	G	0.272627	-0.497479	0.0618632	8.86742e-16	-0.0216511	0.0206174	0.293655	0.321285	0.903411	Brain_Hypothalamus
AFR-like	ENSG00000262580	17	RP11-334C17.5	78174472	rs709677	C	G	0.666667	-0.595286	0.060187	4.57219e-23	0.00998608	0.00927216	0.281482	0.000193396	0.903411	Brain_Hypothalamus
AFR-like	ENSG00000261924	17	CTD-2561B21.5	78940039	rs6565504	G	A	0.750552	-1.02424	0.0925208	1.74661e-28	-0.00700815	0.00795341	0.378237	0.213326	0.903411	Brain_Hypothalamus
AFR-like	ENSG00000262877	17	RP11-1055B8.4	79361930	rs62072954	T	C	0.108168	0.977269	0.097694	1.47301e-23	-0.0120927	0.00683131	0.0766949	0.259504	0.861908	Brain_Hypothalamus
AFR-like	ENSG00000185298	17	CCDC137	79633394	rs7503139	T	C	0.175497	0.477331	0.0861907	3.05801e-08	0.00300972	0.0118122	0.798879	0.399327	0.972605	Brain_Hypothalamus
AFR-like	ENSG00000214087	17	ARL16	79648204	rs7503637	A	G	0.177704	-0.853118	0.0937705	9.20633e-20	-0.00359415	0.00670115	0.591718	0.379487	0.941944	Brain_Hypothalamus
AFR-like	ENSG00000183010	17	PYCR1	79890260	rs34683731	A	G	0.616998	-0.641264	0.0871802	1.9005e-13	0.00170024	0.00779873	0.827417	0.341171	0.974956	Brain_Hypothalamus
AFR-like	ENSG00000185105	17	MYADML2	79897521	rs3760532	A	G	0.619205	-0.419101	0.052116	8.86001e-16	-0.00949752	0.0113409	0.402335	0.130422	0.903411	Brain_Hypothalamus
AFR-like	ENSG00000185269	17	NOTUM	79910388	rs34683731	A	G	0.616998	-0.556049	0.0868491	1.52884e-10	0.00196081	0.00899516	0.827441	0.298392	0.974956	Brain_Hypothalamus
AFR-like	ENSG00000169689	17	STRA13	79976578	rs6502045	C	T	0.613687	0.480381	0.0562132	1.27754e-17	-0.00687131	0.00926523	0.458316	0.434417	0.922595	Brain_Hypothalamus
AFR-like	ENSG00000169738	17	DCXR	79993012	rs9891983	C	G	0.0905077	0.453713	0.0594195	2.24492e-14	0.0024857	0.00983809	0.80053	0.451821	0.972605	Brain_Hypothalamus
AFR-like	ENSG00000181396	17	OGFOD3	80347099	rs4789769	T	C	0.232892	-0.44765	0.0635421	1.85554e-12	0.00402014	0.011231	0.720382	0.118145	0.972605	Brain_Hypothalamus
AFR-like	ENSG00000169660	17	HEXDC	80376194	rs1141463	G	T	0.312362	0.420303	0.0579316	4.0119e-13	-0.00818318	0.0108983	0.452732	0.331694	0.920209	Brain_Hypothalamus
AFR-like	ENSG00000178927	17	C17orf62	80400465	rs12450191	T	C	0.126932	-0.451496	0.0685701	4.5659e-11	0.000275494	0.014759	0.985108	0.207274	0.997006	Brain_Hypothalamus
AFR-like	ENSG00000263063	17	RP11-388C12.1	80671784	rs2379356	T	A	0.217439	0.664368	0.120537	3.55286e-08	0.0143665	0.00969688	0.138458	0.325357	0.861908	Brain_Hypothalamus
AFR-like	ENSG00000141560	17	FN3KRP	80674559	rs58867683	A	T	0.423841	-0.477114	0.0595459	1.12362e-15	0.0262132	0.0100606	0.00917313	0.599858	0.763536	Brain_Hypothalamus
AFR-like	ENSG00000175711	17	B3GNTL1	80900031	rs57923322	G	T	0.225166	-0.57035	0.0773792	1.69547e-13	0.0112499	0.0103027	0.274863	0.589636	0.903411	Brain_Hypothalamus
AFR-like	ENSG00000263006	18	ROCK1P1	109065	rs4530213	T	G	0.273731	0.82479	0.0961644	9.74873e-18	0.00122554	0.007541	0.870899	0.150201	0.988461	Brain_Hypothalamus
AFR-like	ENSG00000079101	18	CLUL1	596988	rs2015412	T	C	0.302428	0.62044	0.0810819	1.9785e-14	-0.0148073	0.0122578	0.227051	0.011369	0.892147	Brain_Hypothalamus
AFR-like	ENSG00000132199	18	ENOSF1	670324	rs7235988	A	G	0.084989	0.429922	0.0742567	7.05232e-09	0.00826024	0.0381791	0.828711	0.885435	0.974956	Brain_Hypothalamus
AFR-like	ENSG00000176105	18	YES1	721588	rs7240974	G	A	0.343267	0.190769	0.0337067	1.51653e-08	-0.017156	0.0243371	0.480854	0.303274	0.922595	Brain_Hypothalamus
AFR-like	ENSG00000266513	18	RP11-874J12.3	3770017	rs3850799	G	A	0.345475	0.625934	0.0992538	2.85599e-10	0.00377065	0.00714582	0.597727	0.85004	0.944354	Brain_Hypothalamus
AFR-like	ENSG00000263753	18	LINC00667	5232875	rs12343	A	G	0.431567	0.375728	0.0548903	7.64369e-12	0.0145349	0.0122133	0.234011	0.0496895	0.902063	Brain_Hypothalamus
AFR-like	ENSG00000128791	18	TWSG1	9334765	rs62087472	A	G	0.113687	-0.557548	0.0789528	1.64375e-12	-0.0135372	0.0104863	0.196725	0.0316233	0.879807	Brain_Hypothalamus
AFR-like	ENSG00000263627	18	RP11-692N5.1	9615262	rs671339	G	A	0.727373	-0.98291	0.106837	3.57787e-20	0.00360229	0.00575203	0.531142	0.291024	0.927192	Brain_Hypothalamus
AFR-like	ENSG00000154889	18	MPPE1	11882621	rs8097892	T	C	0.481236	-0.491828	0.0608636	6.43309e-16	0.000945071	0.00943796	0.920237	0.273184	0.991196	Brain_Hypothalamus
AFR-like	ENSG00000267079	18	RP11-820I16.1	11910633	rs1787987	G	A	0.375276	0.701539	0.103339	1.13138e-11	-0.0166019	0.00841129	0.0484085	0.0163355	0.861908	Brain_Hypothalamus
AFR-like	ENSG00000176014	18	TUBB6	12307668	rs4073975	T	C	0.348786	-0.515355	0.0562596	5.17507e-20	-0.0132863	0.0130465	0.308495	0.358737	0.903411	Brain_Hypothalamus
AFR-like	ENSG00000267108	18	RP11-861E21.1	12432896	rs34448712	C	A	0.163355	1.15487	0.142028	4.24779e-16	0.0112983	0.0120115	0.346898	0.272599	0.903411	Brain_Hypothalamus
AFR-like	ENSG00000267199	18	RP11-861E21.2	12438889	rs59992891	C	G	0.418322	-0.847639	0.0938976	1.76002e-19	-0.00740909	0.00713927	0.299366	0.166993	0.903411	Brain_Hypothalamus
AFR-like	ENSG00000267336	18	RP11-773H22.2	12912843	rs4797717	C	T	0.718543	-1.10874	0.111063	1.80916e-23	-0.000187854	0.00473542	0.968356	0.299858	0.992088	Brain_Hypothalamus
AFR-like	ENSG00000101639	18	CEP192	12991361	rs1787000	T	C	0.622517	-0.884467	0.0678406	7.49485e-39	-0.00625508	0.00789948	0.428457	0.241835	0.915071	Brain_Hypothalamus
AFR-like	ENSG00000175322	18	ZNF519	14057456	rs9958799	C	G	0.231788	0.584886	0.0662874	1.10946e-18	-0.0119197	0.0118662	0.315136	0.007879	0.903411	Brain_Hypothalamus
AFR-like	ENSG00000265296	18	FEM1AP2	14391912	rs11873157	A	G	0.298013	0.497729	0.0887668	2.05683e-08	-0.0105208	0.0102662	0.305461	0.156564	0.903411	Brain_Hypothalamus
AFR-like	ENSG00000266242	18	GRAMD4P7	14485805	rs6505907	A	C	0.699779	-0.78956	0.0840442	5.74445e-21	-0.000581783	0.00589968	0.921446	0.579337	0.991196	Brain_Hypothalamus
AFR-like	ENSG00000264880	18	RP11-805F19.1	15159723	rs9963973	T	A	0.248344	0.575446	0.101645	1.50181e-08	0.000116699	0.00785597	0.988148	0.57838	0.997935	Brain_Hypothalamus
AFR-like	ENSG00000265015	18	RP11-454P7.3	15196998	rs12963002	G	T	0.921634	-0.982301	0.171166	9.52971e-09	0.000672174	0.00454974	0.882549	0.662449	0.990469	Brain_Hypothalamus
AFR-like	ENSG00000264745	18	RP11-403A21.2	21574177	rs1258143	A	G	0.219647	-0.598141	0.106399	1.8909e-08	-0.00972706	0.00915586	0.28806	0.00966937	0.903411	Brain_Hypothalamus
AFR-like	ENSG00000266489	18	RP11-178F10.3	22096847	rs1945168	C	T	0.45585	0.679542	0.0961926	1.61322e-12	0.012941	0.00721465	0.0728598	0.0956228	0.861908	Brain_Hypothalamus
AFR-like	ENSG00000260372	18	AQP4-AS1	24235706	rs232319	C	T	0.522075	-0.775372	0.0680178	4.20266e-30	0.00679427	0.0060449	0.261027	0.27427	0.903411	Brain_Hypothalamus
AFR-like	ENSG00000154080	18	CHST9	24495595	rs2171103	G	T	0.418322	0.586016	0.0811463	5.13342e-13	0.00973149	0.0107859	0.366929	0.0561031	0.903411	Brain_Hypothalamus
AFR-like	ENSG00000101751	18	POLI	51795774	rs1903141	A	T	0.421634	-0.496204	0.0735941	1.55745e-11	0.00398389	0.0112822	0.724004	0.386222	0.972605	Brain_Hypothalamus
AFR-like	ENSG00000166347	18	CYB5A	71920530	rs77467869	T	C	0.145695	0.447028	0.0748489	2.33781e-09	0.0230736	0.0183324	0.208168	0.567249	0.889194	Brain_Hypothalamus
AFR-like	ENSG00000264247	18	LINC00909	72259010	rs7505289	G	A	0.857616	-0.554449	0.0705866	4.00158e-15	0.000962197	0.00817387	0.906292	0.740679	0.99077	Brain_Hypothalamus
AFR-like	ENSG00000141759	18	TXNL4A	77732867	rs4799132	C	T	0.15011	0.311977	0.0566996	3.74907e-08	-0.0207433	0.015988	0.194484	0.661019	0.879807	Brain_Hypothalamus
AFR-like	ENSG00000261126	18	RBFADN	77806900	rs7228169	G	A	0.825607	-0.911631	0.0931091	1.23079e-22	-0.00735541	0.00504802	0.145092	0.664161	0.861908	Brain_Hypothalamus
AFR-like	ENSG00000267251	18	AC139100.3	77941563	rs1050919	T	C	0.192053	0.465296	0.0853425	4.97785e-08	-0.010631	0.013528	0.431953	0.162936	0.915071	Brain_Hypothalamus
AFR-like	ENSG00000266933	19	AC005775.2	490046	rs10415416	T	C	0.422737	-0.729229	0.100441	3.86338e-13	-0.0115748	0.00646596	0.0734358	0.631887	0.861908	Brain_Hypothalamus
AFR-like	ENSG00000267751	19	AC009005.2	567212	rs12608452	C	T	0.157837	-0.80349	0.132577	1.3565e-09	-0.00569637	0.00701448	0.416741	0.946335	0.907278	Brain_Hypothalamus
AFR-like	ENSG00000065268	19	WDR18	983174	rs4806884	G	C	0.534216	-0.667249	0.0655811	2.57966e-24	0.0089862	0.00700048	0.199263	0.324364	0.879807	Brain_Hypothalamus
AFR-like	ENSG00000182087	19	TMEM259	1009647	rs2240160	A	G	0.201987	0.340923	0.0561389	1.25658e-09	-0.00782856	0.0150705	0.603439	0.759342	0.944751	Brain_Hypothalamus
AFR-like	ENSG00000160953	19	MUM1	1285890	rs3826942	A	G	0.80574	-0.425218	0.062535	1.04854e-11	0.000571153	0.0111015	0.958968	0.418383	0.992088	Brain_Hypothalamus
AFR-like	ENSG00000115266	19	APC2	1446300	rs2656869	G	A	0.564018	0.481797	0.0611094	3.16624e-15	0.0135475	0.0111799	0.2256	0.134607	0.892147	Brain_Hypothalamus
AFR-like	ENSG00000104899	19	AMH	2249308	rs4807216	T	C	0.85872	0.844151	0.0977789	5.96272e-18	-0.00615786	0.00543038	0.25681	0.159929	0.903411	Brain_Hypothalamus
AFR-like	ENSG00000130332	19	LSM7	2321516	rs11671	G	C	0.636865	0.398339	0.0573325	3.70842e-12	-0.0120189	0.0140071	0.390861	0.209715	0.903411	Brain_Hypothalamus
AFR-like	ENSG00000099800	19	TIMM13	2425622	rs28521929	C	T	0.471302	0.438705	0.0517908	2.43896e-17	-0.0165641	0.0106659	0.120425	0.326143	0.861908	Brain_Hypothalamus
AFR-like	ENSG00000175691	19	ZNF77	2933216	rs35699176	A	G	0.0408389	1.62914	0.187201	3.24231e-18	0.00766097	0.00975186	0.432107	0.267813	0.915071	Brain_Hypothalamus
AFR-like	ENSG00000183397	19	C19orf71	3539152	rs2286545	C	T	0.44702	-0.391468	0.0677199	7.43933e-09	-0.0120382	0.0133544	0.367354	0.397419	0.903411	Brain_Hypothalamus
AFR-like	ENSG00000060566	19	CREB3L3	4153598	rs10403980	A	G	0.00441501	-1.53601	0.252073	1.10459e-09	0.00406967	0.00459969	0.37628	0.280453	0.903411	Brain_Hypothalamus
AFR-like	ENSG00000077463	19	SIRT6	4174106	rs350848	C	T	0.862031	-0.525892	0.0801436	5.31376e-11	-0.00206573	0.0181845	0.909556	0.153849	0.99077	Brain_Hypothalamus
AFR-like	ENSG00000178078	19	STAP2	4324040	rs60010631	T	C	0.320088	0.637477	0.0956361	2.63494e-11	0.0130767	0.00736573	0.0758411	0.00342921	0.861908	Brain_Hypothalamus
AFR-like	ENSG00000167670	19	CHAF1A	4402659	rs11668886	T	C	0.246137	-0.520131	0.0600645	4.73674e-18	0.016791	0.0207221	0.417772	0.514318	0.907278	Brain_Hypothalamus
AFR-like	ENSG00000167671	19	UBXN6	4444996	rs11668886	T	C	0.246137	-0.416313	0.0525051	2.20908e-15	0.0209782	0.0259115	0.418164	0.371778	0.907278	Brain_Hypothalamus
AFR-like	ENSG00000267769	19	CTB-50L17.9	4454011	rs11669263	T	C	0.250552	-0.879347	0.107261	2.44041e-16	0.00866317	0.00901698	0.336672	0.27927	0.903411	Brain_Hypothalamus
AFR-like	ENSG00000176840	19	MIR7-3HG	4769117	rs879563	A	G	0.374172	-0.299093	0.0508062	3.93418e-09	0.00966584	0.0149287	0.51733	0.169922	0.926222	Brain_Hypothalamus
AFR-like	ENSG00000196365	19	LONP1	5691845	rs3892355	A	G	0.310155	-0.479251	0.0694319	5.1109e-12	-0.00749012	0.0195068	0.700997	0.290952	0.96724	Brain_Hypothalamus
AFR-like	ENSG00000141994	19	DUS3L	5784843	rs12610399	T	C	0.109272	-0.690682	0.100685	6.89298e-12	0.0073638	0.0107433	0.493073	0.240437	0.922595	Brain_Hypothalamus
AFR-like	ENSG00000125734	19	GPR108	6729925	rs340135	C	T	0.270419	-0.479648	0.0543916	1.16085e-18	0.0142853	0.00960219	0.136827	0.0214469	0.861908	Brain_Hypothalamus
AFR-like	ENSG00000268758	19	EMR4P	6952511	rs7252712	T	G	0.559603	-0.582615	0.0743744	4.74307e-15	0.00954458	0.00816163	0.242224	0.302401	0.903411	Brain_Hypothalamus
AFR-like	ENSG00000198816	19	ZNF358	7580178	rs3097355	C	A	0.692053	-0.251303	0.0437015	8.90106e-09	-0.00242137	0.0181093	0.893633	0.141698	0.990469	Brain_Hypothalamus
AFR-like	ENSG00000268297	19	CLEC4GP1	7852435	rs36056976	G	C	0.219647	0.88589	0.0887189	1.76664e-23	0.00185806	0.0126228	0.882975	0.881642	0.990469	Brain_Hypothalamus
AFR-like	ENSG00000269139	19	CTD-3193O13.8	7990886	rs7899	A	T	0.274834	0.549071	0.0890573	7.0321e-10	0.00910925	0.0111991	0.415993	0.327518	0.907278	Brain_Hypothalamus
AFR-like	ENSG00000104980	19	TIMM44	7991603	rs12980734	T	C	0.0496689	0.697122	0.117844	3.30583e-09	-0.0126362	0.0164052	0.441149	0.155122	0.916724	Brain_Hypothalamus
AFR-like	ENSG00000233927	19	RPS28	8386042	rs2972572	G	A	0.560706	-0.3916	0.0405196	4.26894e-22	0.00641146	0.0127965	0.616349	0.56196	0.945972	Brain_Hypothalamus
AFR-like	ENSG00000269386	19	RAB11B-AS1	8439257	rs72996752	G	A	0.283664	-0.302224	0.0539609	2.13366e-08	-0.000268109	0.0218353	0.990203	0.226863	0.998143	Brain_Hypothalamus
AFR-like	ENSG00000099785	19	2025-03-02	8478154	rs17160520	A	G	0.261589	0.533469	0.0620387	8.04333e-18	0.00125306	0.0175875	0.943201	0.306823	0.992088	Brain_Hypothalamus
AFR-like	ENSG00000130803	19	ZNF317	9251056	rs73494602	A	G	0.0562914	-0.8074	0.138274	5.24712e-09	0.0251571	0.012029	0.0364944	0.0217991	0.85228	Brain_Hypothalamus
AFR-like	ENSG00000188000	19	OR7D2	9296279	rs73494602	A	G	0.0562914	1.69206	0.186831	1.34534e-19	-0.0120042	0.00552056	0.0296707	0.003783	0.85228	Brain_Hypothalamus
AFR-like	ENSG00000188321	19	ZNF559	9434448	rs28384491	T	C	0.0794702	-1.19965	0.118687	5.10973e-24	0.00305035	0.00872377	0.726594	0.498167	0.972605	Brain_Hypothalamus
AFR-like	ENSG00000174652	19	ZNF266	9523272	rs28653095	A	C	0.587196	0.859003	0.0614232	1.92495e-44	-0.00196678	0.00518968	0.704704	0.254786	0.968059	Brain_Hypothalamus
AFR-like	ENSG00000129347	19	KRI1	10663761	rs3218222	C	T	0.732892	0.488515	0.0650259	5.79557e-14	-0.00408417	0.0104219	0.695144	0.463073	0.963186	Brain_Hypothalamus
AFR-like	ENSG00000267174	19	CTC-510F12.4	11411453	rs322153	A	C	0.317881	-0.638409	0.0901118	1.39414e-12	-0.011604	0.00753506	0.123561	0.0300258	0.861908	Brain_Hypothalamus
AFR-like	ENSG00000102575	19	ACP5	11685475	rs2328916	C	T	0.337748	0.496141	0.0903801	4.03082e-08	0.00812108	0.00925679	0.380318	0.44051	0.903411	Brain_Hypothalamus
AFR-like	ENSG00000242852	19	ZNF709	12571998	rs74181665	T	C	0.476821	0.354831	0.0528645	1.91865e-11	-0.00428515	0.0157118	0.785057	0.124868	0.972605	Brain_Hypothalamus
AFR-like	ENSG00000269560	19	CTD-2192J16.21	12640582	rs2861413	T	C	0.65894	-0.63683	0.0940462	1.27488e-11	0.00566398	0.00733185	0.439808	0.605615	0.916724	Brain_Hypothalamus
AFR-like	ENSG00000213290	19	PGK1P2	12670385	rs10412588	G	A	0.653422	-0.601733	0.0952493	2.65908e-10	0.00632234	0.00754797	0.402244	0.18322	0.903411	Brain_Hypothalamus
AFR-like	ENSG00000104774	19	MAN2B1	12757325	rs4804203	C	A	0.66777	0.257897	0.044706	7.98695e-09	0.00569544	0.0171714	0.740129	0.0401387	0.972605	Brain_Hypothalamus
AFR-like	ENSG00000105607	19	GCDH	13001840	rs8012	G	A	0.576159	0.534339	0.0546806	1.48482e-22	-0.000241788	0.010651	0.981889	0.371603	0.996851	Brain_Hypothalamus
AFR-like	ENSG00000037757	19	MRI1	13875346	rs375486	C	T	0.459161	-0.612541	0.0751175	3.50811e-16	0.00345544	0.007254	0.633826	0.00458726	0.949188	Brain_Hypothalamus
AFR-like	ENSG00000141854	19	hsa-mir-1199	14183348	rs7258963	C	T	0.353201	0.464496	0.0674634	5.77244e-12	0.0104163	0.0104209	0.317524	0.885666	0.903411	Brain_Hypothalamus
AFR-like	ENSG00000186529	19	CYP4F3	15751707	rs1290617	G	T	0.395143	-0.520289	0.0851003	9.72649e-10	-0.00542289	0.00945081	0.566102	0.197326	0.940168	Brain_Hypothalamus
AFR-like	ENSG00000267594	19	CYP4F24P	15871051	rs56180406	G	A	0.57064	-1.11068	0.0807719	5.03589e-43	0.00203217	0.00400496	0.611865	0.535741	0.94578	Brain_Hypothalamus
AFR-like	ENSG00000268673	19	LLNLR-249E10.1	15871185	rs56180406	G	A	0.57064	0.68267	0.100283	9.93607e-12	-0.00330627	0.00652958	0.612609	0.358364	0.94578	Brain_Hypothalamus
AFR-like	ENSG00000105072	19	C19orf44	16607122	rs4808049	C	A	0.859823	0.455929	0.0813106	2.05561e-08	0.0153659	0.012647	0.224371	0.908795	0.892147	Brain_Hypothalamus
AFR-like	ENSG00000214046	19	SMIM7	16741562	rs2547118	C	G	0.909492	0.571248	0.097614	4.85378e-09	-0.00318643	0.00978424	0.744674	0.00274366	0.972605	Brain_Hypothalamus
AFR-like	ENSG00000099330	19	OCEL1	17337013	rs14129	A	G	0.098234	-0.729597	0.100881	4.75093e-13	-0.0118346	0.00699755	0.0907903	0.0632805	0.861908	Brain_Hypothalamus
AFR-like	ENSG00000130312	19	MRPL34	17403418	rs62126256	G	C	0.412804	0.453757	0.0459986	5.92776e-23	0.0046605	0.0114982	0.685239	0.147559	0.961429	Brain_Hypothalamus
AFR-like	ENSG00000141971	19	MVB12A	17516531	rs4522527	A	G	0.368653	-0.364799	0.0544454	2.0803e-11	0.0152536	0.0237983	0.521554	0.582868	0.927192	Brain_Hypothalamus
AFR-like	ENSG00000130518	19	KIAA1683	18367908	rs12983444	G	A	0.533113	-0.460275	0.0533996	6.72764e-18	0.000549176	0.0102354	0.95721	0.218581	0.992088	Brain_Hypothalamus
AFR-like	ENSG00000223802	19	CERS1	18979361	rs7252796	T	C	0.912804	0.469082	0.0792934	3.30317e-09	-0.00262854	0.016053	0.869935	0.155287	0.988461	Brain_Hypothalamus
AFR-like	ENSG00000105669	19	COPE	19010323	rs1127821	C	T	0.49117	0.244606	0.0373076	5.51e-11	0.0503767	0.0198783	0.0112687	0.0188041	0.763536	Brain_Hypothalamus
AFR-like	ENSG00000266904	19	LINC00663	19868175	rs247756	T	G	0.451435	0.445593	0.0754665	3.53692e-09	-0.0170401	0.0111144	0.125238	0.68718	0.861908	Brain_Hypothalamus
AFR-like	ENSG00000081665	19	ZNF506	19896648	rs72620575	G	A	0.195364	0.632422	0.104611	1.48961e-09	-0.00555151	0.0124666	0.656096	0.479682	0.953521	Brain_Hypothalamus
AFR-like	ENSG00000237440	19	ZNF737	20718631	rs73012627	C	G	0.0607064	-0.896157	0.143953	4.80522e-10	0.015395	0.00955206	0.107029	0.390137	0.861908	Brain_Hypothalamus
AFR-like	ENSG00000188171	19	ZNF626	20802867	rs2288534	G	T	0.289183	0.457845	0.0664775	5.6893e-12	0.0286199	0.0109629	0.00903782	0.0354018	0.763536	Brain_Hypothalamus
AFR-like	ENSG00000160352	19	ZNF714	21264965	rs10405180	C	T	0.799117	-0.543318	0.0954199	1.24118e-08	0.00965885	0.00899247	0.282776	0.165975	0.903411	Brain_Hypothalamus
AFR-like	ENSG00000172687	19	ZNF738	21541732	rs35148123	T	C	0.231788	-0.824251	0.0933953	1.09068e-18	-0.011407	0.00863411	0.186451	0.14789	0.871741	Brain_Hypothalamus
AFR-like	ENSG00000196268	19	ZNF493	21579921	rs1976384	A	G	0.628035	0.573961	0.0841075	8.84536e-12	-0.00823916	0.00846418	0.330347	0.710994	0.903411	Brain_Hypothalamus
AFR-like	ENSG00000268658	19	LINC00664	21666176	rs12983787	T	C	0.536424	-0.823257	0.0992792	1.11041e-16	0.00699251	0.00547306	0.201382	0.783608	0.879807	Brain_Hypothalamus
AFR-like	ENSG00000268555	19	RP11-678G14.3	21753624	rs35998933	T	C	0.343267	-0.623101	0.101301	7.70134e-10	0.00574475	0.00811284	0.478879	0.405597	0.922595	Brain_Hypothalamus
AFR-like	ENSG00000268433	19	RP11-420K14.2	21860352	rs35998933	T	C	0.343267	-0.758612	0.109044	3.47728e-12	0.00471857	0.006654	0.478242	0.537177	0.922595	Brain_Hypothalamus
AFR-like	ENSG00000268535	19	RP11-420K14.3	21892324	rs8102320	G	A	0.53532	-0.90988	0.085904	3.25212e-26	-0.00586985	0.00495679	0.236332	0.0756323	0.903411	Brain_Hypothalamus
AFR-like	ENSG00000197020	19	ZNF100	21905568	rs56168029	A	G	0.532009	-0.389875	0.0602116	9.47592e-11	-0.010902	0.0119039	0.359756	0.170041	0.903411	Brain_Hypothalamus
AFR-like	ENSG00000197134	19	ZNF257	22235254	rs8105767	G	A	0.284768	0.720474	0.0977252	1.67526e-13	-0.00167154	0.00614092	0.78547	0.681946	0.972605	Brain_Hypothalamus
AFR-like	ENSG00000183850	19	ZNF730	23258012	rs12610078	C	T	0.628035	0.484169	0.0805289	1.8284e-09	-0.0214737	0.0153109	0.160764	0.0621112	0.861908	Brain_Hypothalamus
AFR-like	ENSG00000269416	19	CTB-175P5.4	23582035	rs675277	T	C	0.269316	0.869719	0.0936288	1.5573e-20	0.00590851	0.00514367	0.250682	0.0670868	0.903411	Brain_Hypothalamus
AFR-like	ENSG00000196172	19	ZNF681	23921997	rs73023850	A	T	0.131347	-0.627762	0.10859	7.42542e-09	0.0033772	0.0226389	0.881414	0.662249	0.990469	Brain_Hypothalamus
AFR-like	ENSG00000268362	19	CTD-2017D11.1	24216247	rs55752840	A	T	0.210817	0.70376	0.107143	5.08488e-11	-0.0221935	0.0137664	0.10693	0.0819736	0.861908	Brain_Hypothalamus
AFR-like	ENSG00000261770	19	CTC-459F4.1	28248092	rs12976414	G	A	0.812362	-1.46892	0.120798	5.06436e-34	0.000168165	0.00395708	0.966102	0.955894	0.992088	Brain_Hypothalamus
AFR-like	ENSG00000267623	19	AC022153.1	28393503	rs12976414	G	A	0.812362	0.598495	0.0989262	1.44923e-09	-0.000412736	0.00971226	0.966103	0.883732	0.992088	Brain_Hypothalamus
AFR-like	ENSG00000267213	19	AC007773.2	32880956	rs73036028	G	A	0.505519	0.43539	0.0770441	1.59351e-08	-0.0254905	0.0131303	0.052215	0.0179354	0.861908	Brain_Hypothalamus
AFR-like	ENSG00000105185	19	PDCD5	33071974	rs34040260	C	A	0.392936	0.4405	0.0617641	9.89403e-13	-0.0180651	0.018806	0.336751	0.261164	0.903411	Brain_Hypothalamus
AFR-like	ENSG00000105186	19	ANKRD27	33087913	rs150159787	T	G	0.0397351	0.92046	0.159946	8.67375e-09	0.00974193	0.00732368	0.183454	0.792849	0.87134	Brain_Hypothalamus
AFR-like	ENSG00000021488	19	SLC7A9	33321415	rs11668529	C	T	0.207506	-0.719552	0.0754815	1.53067e-21	0.0150645	0.0115515	0.192193	0.201758	0.879807	Brain_Hypothalamus
AFR-like	ENSG00000131941	19	RHPN2	33469499	rs8104270	G	C	0.390728	-0.347976	0.0587923	3.24425e-09	-0.00430717	0.0147514	0.7703	0.538823	0.972605	Brain_Hypothalamus
AFR-like	ENSG00000124299	19	PEPD	33877856	rs17570	A	G	0.260486	0.538783	0.0796646	1.35031e-11	0.00445218	0.00827879	0.590728	0.339345	0.941944	Brain_Hypothalamus
AFR-like	ENSG00000089335	19	ZNF302	35168544	rs10426964	G	T	0.098234	-0.524588	0.0834525	3.25612e-10	-0.00282029	0.0160714	0.860699	0.465141	0.986875	Brain_Hypothalamus
AFR-like	ENSG00000197841	19	ZNF181	35225060	rs4806052	G	A	0.320088	-0.427332	0.0679685	3.23219e-10	0.0159897	0.0108139	0.13924	0.240209	0.861908	Brain_Hypothalamus
AFR-like	ENSG00000168661	19	ZNF30	35417807	rs56093013	A	G	0.294702	-0.445025	0.0798447	2.49479e-08	0.00309923	0.0115241	0.78798	0.00241713	0.972605	Brain_Hypothalamus
AFR-like	ENSG00000126266	19	FFAR1	35842445	rs12985354	A	G	0.285872	-0.409724	0.0601022	9.28821e-12	0.0152958	0.0111835	0.171402	0.252727	0.86542	Brain_Hypothalamus
AFR-like	ENSG00000161265	19	U2AF1L4	36233365	rs10402837	A	G	0.153422	0.669644	0.117814	1.31641e-08	-0.0114128	0.0106057	0.28188	0.322118	0.903411	Brain_Hypothalamus
AFR-like	ENSG00000225872	19	AC002398.5	36279778	rs75120684	C	G	0.0309051	-0.98351	0.141671	3.85974e-12	0.000767055	0.00796806	0.923309	0.651069	0.991196	Brain_Hypothalamus
AFR-like	ENSG00000161281	19	COX7A1	36641824	rs2918333	A	G	0.0783664	-0.815505	0.127268	1.47653e-10	-0.0293551	0.0240195	0.221657	0.144407	0.892147	Brain_Hypothalamus
AFR-like	ENSG00000232677	19	LINC00665	36803969	rs2967501	C	T	0.628035	-0.606243	0.0895447	1.28531e-11	-0.00478637	0.00843394	0.570365	0.124995	0.940168	Brain_Hypothalamus
AFR-like	ENSG00000254004	19	ZNF260	37001597	rs8103168	T	C	0.343267	0.317288	0.0547084	6.64639e-09	0.00834971	0.016173	0.605664	0.132325	0.944751	Brain_Hypothalamus
AFR-like	ENSG00000233527	19	AC092295.7	37063972	rs3108208	T	C	0.613687	-0.81199	0.087159	1.20592e-20	-0.000797753	0.00635779	0.900146	0.746686	0.990765	Brain_Hypothalamus
AFR-like	ENSG00000198453	19	ZNF568	37407231	rs10402050	T	A	0.124724	0.798645	0.0925005	5.92693e-18	-0.00223269	0.00627468	0.721971	0.0374488	0.972605	Brain_Hypothalamus
AFR-like	ENSG00000226686	19	AC012309.5	37742814	rs73025481	A	G	0.350993	1.37697	0.0986835	2.99965e-44	-0.00110304	0.00494723	0.823566	0.0183795	0.974956	Brain_Hypothalamus
AFR-like	ENSG00000267470	19	ZNF571-AS1	38039816	rs2126976	T	C	0.254967	0.357727	0.064476	2.88591e-08	-0.00581993	0.0227593	0.79817	0.508543	0.972605	Brain_Hypothalamus
AFR-like	ENSG00000196381	19	ZNF781	38158652	rs62108351	C	T	0.619205	-0.51744	0.0613263	3.24225e-17	-0.00387799	0.00883267	0.660625	0.179336	0.953521	Brain_Hypothalamus
AFR-like	ENSG00000167644	19	C19orf33	38794801	rs112311840	A	G	0.14128	-0.53992	0.0972418	2.81863e-08	-0.0213105	0.0150306	0.156249	0.452594	0.861908	Brain_Hypothalamus
AFR-like	ENSG00000182472	19	CAPN12	39220827	rs8108748	G	A	0.753863	-0.551348	0.0971991	1.40844e-08	0.00441729	0.00811282	0.586109	0.386269	0.9408	Brain_Hypothalamus
AFR-like	ENSG00000269486	19	CTC-360G5.9	39425976	rs1865049	G	A	0.626932	-0.675861	0.118372	1.13206e-08	0.0206313	0.0106646	0.0530449	0.0101162	0.861908	Brain_Hypothalamus
AFR-like	ENSG00000090013	19	BLVRB	40953696	rs28621979	G	A	0.160044	0.465135	0.0723974	1.32091e-10	0.00895203	0.0131196	0.495023	0.0965464	0.922595	Brain_Hypothalamus
AFR-like	ENSG00000198077	19	CYP2A7	41381344	rs10424834	A	G	0.479029	0.610467	0.0906542	1.65039e-11	-0.0106188	0.00754796	0.159474	0.245644	0.861908	Brain_Hypothalamus
AFR-like	ENSG00000007129	19	CEACAM21	42055886	rs3745936	T	A	0.198675	-0.691365	0.0836282	1.37222e-16	-0.00751568	0.00642509	0.242106	0.061115	0.903411	Brain_Hypothalamus
AFR-like	ENSG00000239736	19	CEACAMP3	42106090	rs3745936	T	A	0.198675	1.0837	0.0841244	5.67584e-38	0.00479476	0.00407479	0.23932	0.0533014	0.903411	Brain_Hypothalamus
AFR-like	ENSG00000259436	19	CTC-378H22.2	42656721	rs899661	C	A	0.116998	-0.56232	0.0873488	1.21346e-10	0.0086043	0.0142777	0.546748	0.395278	0.936278	Brain_Hypothalamus
AFR-like	ENSG00000176531	19	PHLDB3	43979106	rs2682544	A	G	0.266004	0.351187	0.0534227	4.90649e-11	-0.0269132	0.0135383	0.04682	0.431657	0.861908	Brain_Hypothalamus
AFR-like	ENSG00000073050	19	XRCC1	44047192	rs3213276	T	C	0.611479	-0.459329	0.0627524	2.48507e-13	-0.00447726	0.00985594	0.649635	0.0975712	0.952559	Brain_Hypothalamus
AFR-like	ENSG00000234465	19	PINLYP	44080952	rs2682588	G	C	0.187638	-0.354243	0.0634007	2.30543e-08	0.0224387	0.0158441	0.156711	0.238159	0.861908	Brain_Hypothalamus
AFR-like	ENSG00000104783	19	KCNN4	44270685	rs1685192	T	G	0.387417	-0.636623	0.0901312	1.62604e-12	0.00342665	0.00772159	0.657205	0.392229	0.953521	Brain_Hypothalamus
AFR-like	ENSG00000176222	19	ZNF404	44376515	rs108775	C	G	0.496689	-0.397301	0.0681298	5.49214e-09	-0.00249476	0.0112053	0.823815	0.396749	0.974956	Brain_Hypothalamus
AFR-like	ENSG00000204920	19	ZNF155	44472014	rs392889	T	C	0.293598	0.457925	0.0707917	9.8901e-11	-0.0224238	0.0103314	0.0299721	0.0705043	0.85228	Brain_Hypothalamus
AFR-like	ENSG00000167384	19	ZNF180	44979854	rs2686768	C	T	0.444812	0.446214	0.0754307	3.30764e-09	0.00192146	0.0150873	0.898658	0.700198	0.990672	Brain_Hypothalamus
AFR-like	ENSG00000266903	19	CTB-171A8.1	45135500	rs79638902	C	T	0.884106	-1.1845	0.13436	1.18737e-18	0.00987546	0.00825219	0.231421	0.00915083	0.89707	Brain_Hypothalamus
AFR-like	ENSG00000142252	19	GEMIN7	45582453	rs3178166	G	A	0.454746	-0.384445	0.0548294	2.35515e-12	-0.012105	0.0133878	0.365899	0.546413	0.903411	Brain_Hypothalamus
AFR-like	ENSG00000182013	19	PNMAL1	46969748	rs3826854	G	C	0.242826	0.170501	0.0307747	3.01973e-08	0.0363664	0.0280508	0.194821	0.842429	0.879807	Brain_Hypothalamus
AFR-like	ENSG00000105287	19	PRKD2	47177532	rs62134780	A	G	0.381898	-0.366096	0.054743	2.26944e-11	-0.015717	0.021485	0.464454	0.655203	0.922595	Brain_Hypothalamus
AFR-like	ENSG00000181027	19	FKRP	47249303	rs3848528	T	G	0.612583	-0.298616	0.0543291	3.87551e-08	-0.0171894	0.0183157	0.347984	0.272981	0.903411	Brain_Hypothalamus
AFR-like	ENSG00000105479	19	CCDC114	48799714	rs506867	G	A	0.735099	0.289181	0.0495725	5.42789e-09	-0.00978544	0.0168786	0.562079	0.494988	0.940168	Brain_Hypothalamus
AFR-like	ENSG00000105443	19	CYTH2	48972289	rs1643481	C	G	0.883002	0.702365	0.118533	3.11391e-09	-0.00145634	0.0100673	0.884979	0.767942	0.990469	Brain_Hypothalamus
AFR-like	ENSG00000088002	19	SULT2B1	49055332	rs10401347	A	G	0.54415	-0.68543	0.0893613	1.7157e-14	-0.00011394	0.00701139	0.987034	0.737145	0.997799	Brain_Hypothalamus
AFR-like	ENSG00000232871	19	SEC1P	49141328	rs386551	G	C	0.242826	-0.637472	0.111143	9.71644e-09	0.00112186	0.00806039	0.889307	0.2308	0.990469	Brain_Hypothalamus
AFR-like	ENSG00000142233	19	NTN5	49164664	rs281380	C	T	0.35872	-0.430405	0.075208	1.04743e-08	0.0214751	0.0115294	0.0625138	0.24306	0.861908	Brain_Hypothalamus
AFR-like	ENSG00000176909	19	MAMSTR	49215999	rs2287921	C	T	0.513245	0.52097	0.0744685	2.63665e-12	0.00785248	0.0111324	0.480579	0.0367265	0.922595	Brain_Hypothalamus
AFR-like	ENSG00000161618	19	ALDH16A1	49956426	rs7252519	T	A	0.801325	-0.571766	0.0723078	2.6283e-15	0.00883991	0.00815976	0.278651	0.292604	0.903411	Brain_Hypothalamus
AFR-like	ENSG00000126456	19	IRF3	50162826	rs2304207	G	C	0.168874	0.334077	0.0584686	1.10493e-08	-0.0208648	0.0213024	0.327354	0.144002	0.903411	Brain_Hypothalamus
AFR-like	ENSG00000131401	19	NAPSB	50837053	rs4802696	A	G	0.304636	-0.720102	0.0730292	6.17594e-23	-0.00256829	0.00767608	0.737939	0.650807	0.972605	Brain_Hypothalamus
AFR-like	ENSG00000204653	19	ASPDH	51014857	rs1726774	G	A	0.660044	-0.416838	0.0717113	6.14655e-09	0.0100081	0.0166784	0.548463	0.921121	0.937359	Brain_Hypothalamus
AFR-like	ENSG00000180279	19	CTD-2568A17.5	51320937	rs7258582	T	A	0.252759	0.856141	0.093056	3.57036e-20	0.00734142	0.00534914	0.169924	0.387429	0.864624	Brain_Hypothalamus
AFR-like	ENSG00000129451	19	KLK10	51515995	rs2569451	T	C	0.551876	-0.540967	0.068703	3.43495e-15	-0.0105626	0.00938842	0.260559	0.231739	0.903411	Brain_Hypothalamus
AFR-like	ENSG00000254521	19	SIGLEC12	51994611	rs7253637	A	C	0.649007	-0.696061	0.110862	3.41534e-10	0.0149849	0.00690693	0.0300416	0.495473	0.85228	Brain_Hypothalamus
AFR-like	ENSG00000254415	19	SIGLEC14	52145806	rs872629	A	C	0.0871965	-0.758325	0.113413	2.28769e-11	0.00103827	0.0090521	0.908683	0.369048	0.99077	Brain_Hypothalamus
AFR-like	ENSG00000221923	19	ZNF880	52873170	rs3170100	G	T	0.374172	1.05114	0.0767192	9.99641e-43	0.0021066	0.00431611	0.625494	0.463951	0.947895	Brain_Hypothalamus
AFR-like	ENSG00000167555	19	ZNF528	52901102	rs162123	G	A	0.767108	0.578622	0.0596231	2.88051e-22	0.00505499	0.00776174	0.514872	0.585774	0.924944	Brain_Hypothalamus
AFR-like	ENSG00000198633	19	ZNF534	52932440	rs75774622	A	G	0.0905077	1.18806	0.14112	3.8041e-17	-0.00389926	0.0144203	0.786852	0.469277	0.972605	Brain_Hypothalamus
AFR-like	ENSG00000167766	19	ZNF83	53097313	rs7256557	A	G	0.369757	0.508922	0.0760156	2.1572e-11	-0.00190383	0.00877293	0.828199	0.857762	0.974956	Brain_Hypothalamus
AFR-like	ENSG00000268225	19	CTD-2331H12.5	53365060	rs3810115	A	C	0.469095	-0.43216	0.0716255	1.60341e-09	0.000482818	0.0104983	0.963318	0.312251	0.992088	Brain_Hypothalamus
AFR-like	ENSG00000182986	19	ZNF320	53367043	rs3810115	A	C	0.469095	-0.549846	0.0567075	3.12995e-22	0.000379478	0.00825117	0.963318	0.271932	0.992088	Brain_Hypothalamus
AFR-like	ENSG00000197937	19	ZNF347	53627325	rs8113629	T	G	0.487859	0.371929	0.0678199	4.15662e-08	0.00890216	0.0123841	0.472242	0.248524	0.922595	Brain_Hypothalamus
AFR-like	ENSG00000269001	19	ZNF818P	53716241	rs11673357	C	T	0.780353	-0.635711	0.0832953	2.31106e-14	-0.0014765	0.0115488	0.898268	0.441518	0.990672	Brain_Hypothalamus
AFR-like	ENSG00000196417	19	ZNF765	53893046	rs13345749	G	A	0.370861	0.43494	0.0760129	1.05323e-08	0.0157592	0.0130302	0.226496	0.323556	0.892147	Brain_Hypothalamus
AFR-like	ENSG00000241015	19	TPM3P9	53935237	rs8102802	G	A	0.802428	-0.922626	0.0994989	1.81442e-20	0.0136665	0.00592456	0.0210685	0.0900103	0.85228	Brain_Hypothalamus
AFR-like	ENSG00000170906	19	NDUFA3	54606036	rs75622830	G	A	0.0673289	0.458109	0.0690439	3.24422e-11	0.0218153	0.0158473	0.168638	0.50167	0.8622	Brain_Hypothalamus
AFR-like	ENSG00000167608	19	TMC4	54663846	rs36641	C	A	0.204194	0.527538	0.0757456	3.2933e-12	0.00545163	0.00871131	0.531439	0.252965	0.927192	Brain_Hypothalamus
AFR-like	ENSG00000170889	19	RPS9	54704610	rs2304524	G	C	0.355408	-0.255401	0.03708	5.66489e-12	0.00540604	0.0273937	0.843556	0.632598	0.980766	Brain_Hypothalamus
AFR-like	ENSG00000267838	19	AC008746.12	54949847	rs10406319	A	G	0.300221	-0.455504	0.0672299	1.24131e-11	-0.00166461	0.00970711	0.863843	0.189805	0.986985	Brain_Hypothalamus
AFR-like	ENSG00000022556	19	NLRP2	55464498	rs269913	C	T	0.469095	0.625305	0.0823955	3.22212e-14	-0.00191313	0.00788257	0.808235	0.713315	0.973345	Brain_Hypothalamus
AFR-like	ENSG00000108107	19	RPL28	55896713	rs17700376	G	A	0.31457	-0.221187	0.0365573	1.44463e-09	0.0405935	0.0275641	0.140834	0.337175	0.861908	Brain_Hypothalamus
AFR-like	ENSG00000267454	19	ZNF582-AS1	56905025	rs12610115	A	C	0.466887	-0.53933	0.0669315	7.75887e-16	0.00730313	0.00860313	0.395941	0.115144	0.903411	Brain_Hypothalamus
AFR-like	ENSG00000198046	19	ZNF667	56950694	rs10408921	A	G	0.151214	0.352063	0.0637796	3.39012e-08	0.00882913	0.0138264	0.523103	0.622067	0.927192	Brain_Hypothalamus
AFR-like	ENSG00000166770	19	ZNF667-AS1	56988619	rs3971706	A	G	0.708609	-0.409017	0.0618147	3.66986e-11	0.0218933	0.0136282	0.10817	0.00917433	0.861908	Brain_Hypothalamus
AFR-like	ENSG00000196263	19	ZNF471	57019212	rs993510	T	A	0.45585	-0.302122	0.0528606	1.09414e-08	0.00988632	0.0147333	0.502208	0.690002	0.922595	Brain_Hypothalamus
AFR-like	ENSG00000269696	19	AC007228.11	57056935	rs2286422	T	C	0.260486	0.741248	0.077978	1.98404e-21	0.000264541	0.0069786	0.969761	0.301234	0.99255	Brain_Hypothalamus
AFR-like	ENSG00000268654	19	MIMT1	57352270	rs60578049	A	G	0.0375276	-1.27031	0.199836	2.06031e-10	0.00374806	0.00579601	0.51785	0.191894	0.926222	Brain_Hypothalamus
AFR-like	ENSG00000131845	19	ZNF304	57862675	rs7250521	A	G	0.536424	0.446694	0.0684943	6.95503e-11	-0.00573482	0.0110887	0.605033	0.721374	0.944751	Brain_Hypothalamus
AFR-like	ENSG00000186272	19	ZNF17	57922531	rs11667293	G	T	0.668874	0.623841	0.0914263	8.88931e-12	-0.00463004	0.00730887	0.526419	0.362077	0.927192	Brain_Hypothalamus
AFR-like	ENSG00000186230	19	ZNF749	57946697	rs3746224	C	T	0.532009	1.13211	0.0819292	1.98098e-43	-0.0037935	0.00444848	0.39379	0.813927	0.903411	Brain_Hypothalamus
AFR-like	ENSG00000268266	19	AC003005.2	57989017	rs11084500	C	G	0.289183	0.752084	0.114834	5.78072e-11	0.00454206	0.00627671	0.469289	0.34745	0.922595	Brain_Hypothalamus
AFR-like	ENSG00000269867	19	CTD-2583A14.8	58378406	rs2012034	C	T	0.174393	0.58505	0.0978436	2.23905e-09	-0.00141987	0.00748798	0.849607	0.116981	0.983367	Brain_Hypothalamus
AFR-like	ENSG00000270804	19	CTD-2583A14.11	58379253	rs7252219	G	A	0.283664	0.682169	0.0909969	6.54844e-14	0.00640101	0.00678811	0.345695	0.202903	0.903411	Brain_Hypothalamus
AFR-like	ENSG00000196724	19	ZNF418	58433252	rs6510112	A	G	0.257174	-0.445171	0.0687442	9.43361e-11	-0.019804	0.0105083	0.0594835	0.18956	0.861908	Brain_Hypothalamus
AFR-like	ENSG00000176593	19	CTD-2368P22.1	58513429	rs4801247	G	C	0.710817	-0.502435	0.0706516	1.14836e-12	-0.00937282	0.00901026	0.298229	0.175538	0.903411	Brain_Hypothalamus
AFR-like	ENSG00000213753	19	RPL23AP79	59084870	rs11486499	G	C	0.441501	-0.474888	0.0577849	2.06584e-16	0.0148239	0.0163001	0.363122	0.655959	0.903411	Brain_Hypothalamus
AFR-like	ENSG00000101255	20	TRIB3	361261	rs62191440	C	A	0.407285	0.372255	0.0635453	4.68177e-09	0.0274871	0.0212511	0.195858	0.130408	0.879807	Brain_Hypothalamus
AFR-like	ENSG00000101307	20	SIRPB1	1544167	rs4813331	T	C	0.377483	0.842234	0.093296	1.75558e-19	0.00326832	0.00577903	0.571702	0.191267	0.940168	Brain_Hypothalamus
AFR-like	ENSG00000230839	20	RP5-968J1.1	1784662	rs687913	C	T	0.662252	0.528924	0.0860599	7.94605e-10	-0.000301806	0.00940246	0.974394	0.572807	0.99255	Brain_Hypothalamus
AFR-like	ENSG00000125877	20	ITPA	3189514	rs7270101	C	A	0.12362	-0.83399	0.106794	5.75013e-15	0.00697071	0.0103411	0.50026	0.340434	0.922595	Brain_Hypothalamus
AFR-like	ENSG00000229539	20	RP11-119B16.2	3868886	rs17212649	G	A	0.151214	0.794484	0.145088	4.35309e-08	0.0159237	0.0171731	0.353798	0.0323091	0.903411	Brain_Hypothalamus
AFR-like	ENSG00000101236	20	RNF24	3907956	rs241642	A	G	0.42936	0.39338	0.0609856	1.11577e-10	-0.0203057	0.0125525	0.105736	0.105473	0.861908	Brain_Hypothalamus
AFR-like	ENSG00000230563	20	RP5-828H9.1	5451853	rs2423103	T	A	0.229581	1.0269	0.117297	2.04698e-18	0.0155943	0.00577701	0.00694695	0.0856007	0.743211	Brain_Hypothalamus
AFR-like	ENSG00000205181	20	LINC00654	5476713	rs2423107	A	G	0.161148	0.595742	0.103604	8.91517e-09	-0.00371733	0.00977252	0.703659	0.916735	0.967247	Brain_Hypothalamus
AFR-like	ENSG00000125885	20	MCM8	5931298	rs236126	T	C	0.19426	-0.527299	0.0764962	5.45735e-12	-0.0101866	0.00861519	0.237046	0.41951	0.903411	Brain_Hypothalamus
AFR-like	ENSG00000101310	20	SEC23B	18488137	rs6136432	C	A	0.92936	-0.797243	0.118582	1.77838e-11	0.00592048	0.00599938	0.323717	0.504003	0.903411	Brain_Hypothalamus
AFR-like	ENSG00000225056	20	RP11-218C14.5	23635862	rs2424598	A	G	0.793598	-0.584505	0.0927496	2.93886e-10	0.00727304	0.00958516	0.447983	0.159977	0.918136	Brain_Hypothalamus
AFR-like	ENSG00000100987	20	VSX1	25051521	rs6076315	A	G	0.18543	-0.477057	0.0864957	3.48023e-08	-0.00382968	0.014299	0.788832	0.523136	0.972605	Brain_Hypothalamus
AFR-like	ENSG00000175170	20	FAM182B	25744102	rs2252934	C	G	0.549669	0.881581	0.0958529	3.67305e-20	0.00525793	0.00719564	0.464956	0.162189	0.922595	Brain_Hypothalamus
AFR-like	ENSG00000125804	20	FAM182A	26035291	rs2424750	A	C	0.559603	-1.04681	0.120183	3.03504e-18	-0.00478827	0.00611755	0.433797	0.0873437	0.915071	Brain_Hypothalamus
AFR-like	ENSG00000198547	20	C20orf203	31219428	rs113955932	C	T	0.232892	0.563335	0.0756261	9.40836e-14	0.00443368	0.0176511	0.801672	0.187737	0.972605	Brain_Hypothalamus
AFR-like	ENSG00000101412	20	E2F1	32263489	rs17404047	T	A	0.248344	-0.334383	0.0517734	1.05683e-10	0.00189304	0.0158267	0.904792	0.588712	0.99077	Brain_Hypothalamus
AFR-like	ENSG00000101460	20	MAP1LC3A	33134658	rs6059835	G	A	0.506623	0.26365	0.0448591	4.1704e-09	-0.000994456	0.017421	0.954478	0.224542	0.992088	Brain_Hypothalamus
AFR-like	ENSG00000088298	20	EDEM2	33703167	rs6060283	G	A	0.201987	-0.524611	0.0885081	3.08016e-09	-0.00368797	0.00932097	0.692353	0.631848	0.961626	Brain_Hypothalamus
AFR-like	ENSG00000126005	20	MMP24-AS1	33804265	rs2297789	T	A	0.235099	-0.557884	0.0688898	5.57754e-16	-0.00755147	0.00869726	0.385252	0.508656	0.903411	Brain_Hypothalamus
AFR-like	ENSG00000224497	20	RPL36P4	34132175	rs45563939	T	C	0.154525	1.13463	0.110698	1.18609e-24	-0.00213503	0.00494947	0.666202	0.135456	0.955816	Brain_Hypothalamus
AFR-like	ENSG00000214078	20	CPNE1	34213953	rs6058374	C	G	0.102649	-0.949188	0.0838966	1.12151e-29	-0.0066736	0.00857967	0.436664	0.218305	0.916724	Brain_Hypothalamus
AFR-like	ENSG00000224635	20	RP4-564F22.5	37034658	rs1000675	T	C	0.216336	1.14042	0.103239	2.28253e-28	0.00505434	0.00457272	0.269019	0.155592	0.903411	Brain_Hypothalamus
AFR-like	ENSG00000196756	20	SNHG17	37049235	rs788347	T	C	0.16777	1.25132	0.0953925	2.61101e-39	0.000402218	0.00363233	0.911828	0.082613	0.99077	Brain_Hypothalamus
AFR-like	ENSG00000183798	20	EMILIN3	39988606	rs4812502	A	G	0.153422	-0.560248	0.0928069	1.57293e-09	-0.00937524	0.0141241	0.506834	0.344899	0.924944	Brain_Hypothalamus
AFR-like	ENSG00000101104	20	PABPC1L	43538703	rs16989483	C	T	0.294702	-0.365461	0.0509312	7.20023e-13	-0.000319834	0.012046	0.978818	0.961141	0.995451	Brain_Hypothalamus
AFR-like	ENSG00000124116	20	WFDC3	44376583	rs3746493	G	A	0.611479	0.869569	0.0721982	2.08097e-33	-0.00151472	0.00519962	0.770812	0.0321406	0.972605	Brain_Hypothalamus
AFR-like	ENSG00000225849	20	MKRN7P	45092541	rs7266119	T	C	0.0761589	1.07087	0.118926	2.16618e-19	0.00147865	0.00542181	0.785066	0.63076	0.972605	Brain_Hypothalamus
AFR-like	ENSG00000124212	20	PTGIS	48120411	rs116939356	T	G	0.0860927	0.740596	0.134816	3.94262e-08	-0.00682618	0.014944	0.647826	0.90269	0.951838	Brain_Hypothalamus
AFR-like	ENSG00000231742	20	RP11-112L6.4	48789087	rs6122884	G	A	0.33223	0.787015	0.0932119	3.08528e-17	0.0114206	0.00703313	0.104412	0.126332	0.861908	Brain_Hypothalamus
AFR-like	ENSG00000124164	20	VAPB	56964178	rs6092645	A	G	0.442605	0.373396	0.0503351	1.18725e-13	0.0122632	0.0119597	0.305188	0.303006	0.903411	Brain_Hypothalamus
AFR-like	ENSG00000215440	20	NPEPL1	57264187	rs6026456	T	C	0.240618	-0.415442	0.0683111	1.18979e-09	-0.00250213	0.0116446	0.829865	0.520431	0.974956	Brain_Hypothalamus
AFR-like	ENSG00000101158	20	NELFCD	57556263	rs17851253	T	C	0.113687	-0.890022	0.117167	3.05043e-14	0.0231579	0.0194751	0.234401	0.314792	0.902063	Brain_Hypothalamus
AFR-like	ENSG00000101181	20	MTG2	60758085	rs6062133	A	G	0.13245	0.50513	0.0783022	1.11094e-10	-0.00610243	0.0125675	0.62727	0.302559	0.947895	Brain_Hypothalamus
AFR-like	ENSG00000060491	20	OGFR	61436187	rs6062700	T	C	0.399558	-0.322826	0.0517455	4.41159e-10	-0.0120999	0.0174389	0.487778	0.329432	0.922595	Brain_Hypothalamus
AFR-like	ENSG00000101190	20	TCFL5	61472467	rs28578314	C	G	0.228477	0.436674	0.0558682	5.44678e-15	0.0190407	0.0282412	0.500174	0.577662	0.922595	Brain_Hypothalamus
AFR-like	ENSG00000225978	20	HAR1A	61733483	rs750698	G	T	0.61479	0.295537	0.0521753	1.47619e-08	0.00567505	0.0156844	0.717481	0.068303	0.972605	Brain_Hypothalamus
AFR-like	ENSG00000101198	20	NKAIN4	61872136	rs78017705	A	G	0.0871965	0.613569	0.0889452	5.2634e-12	0.00104468	0.0291196	0.971382	0.872646	0.99255	Brain_Hypothalamus
AFR-like	ENSG00000125534	20	PPDPF	62152077	rs72629024	G	C	0.121413	-0.513281	0.0894382	9.52669e-09	0.0249559	0.0251392	0.320854	0.606151	0.903411	Brain_Hypothalamus
AFR-like	ENSG00000203880	20	PCMTD2	62887094	rs60461814	T	C	0.182119	-0.428178	0.0763377	2.03504e-08	-0.0202406	0.0134704	0.132942	0.0241377	0.861908	Brain_Hypothalamus
AFR-like	ENSG00000224905	21	AP001347.6	15399742	rs71330942	T	C	0.0562914	-1.35254	0.207492	7.1005e-11	-0.0208819	0.0166848	0.210733	0.421292	0.889194	Brain_Hypothalamus
AFR-like	ENSG00000273492	21	AP000230.1	27543189	rs457581	A	G	0.227373	1.01029	0.0929808	1.68161e-27	0.0135224	0.00917488	0.140522	0.0163671	0.861908	Brain_Hypothalamus
AFR-like	ENSG00000156239	21	N6AMT1	30244513	rs2705690	A	T	0.699779	0.461698	0.0646793	9.4518e-13	0.00828974	0.0100758	0.410658	0.271533	0.907278	Brain_Hypothalamus
AFR-like	ENSG00000156253	21	RWDD2B	30376705	rs6516886	T	A	0.751656	-0.717795	0.0637182	1.95036e-29	0.00269939	0.00616818	0.661654	0.0696583	0.953521	Brain_Hypothalamus
AFR-like	ENSG00000156265	21	MAP3K7CL	30449792	rs7278227	A	G	0.386313	0.513953	0.0938134	4.29042e-08	-0.0195288	0.0094021	0.0377953	0.714056	0.85228	Brain_Hypothalamus
AFR-like	ENSG00000142207	21	URB1	33683329	rs2833824	G	A	0.115894	0.551189	0.100458	4.09347e-08	-0.0168322	0.0103688	0.104513	0.836563	0.861908	Brain_Hypothalamus
AFR-like	ENSG00000243646	21	IL10RB	34638663	rs2834167	G	A	0.257174	0.476629	0.0624835	2.3829e-14	0.0115179	0.0139167	0.407881	0.696848	0.907089	Brain_Hypothalamus
AFR-like	ENSG00000142188	21	TMEM50B	34804792	rs2284556	A	G	0.452539	-0.538449	0.0659081	3.09165e-16	0.00461516	0.0105238	0.66099	0.276726	0.953521	Brain_Hypothalamus
AFR-like	ENSG00000185917	21	SETD4	37406839	rs11702763	G	A	0.395143	-0.346968	0.058959	3.98298e-09	-0.050863	0.0266833	0.0566275	0.00568215	0.861908	Brain_Hypothalamus
AFR-like	ENSG00000159228	21	CBR1	37442239	rs2156407	G	A	0.740618	-0.265316	0.0452236	4.44382e-09	0.0243408	0.0231561	0.293184	0.562299	0.903411	Brain_Hypothalamus
AFR-like	ENSG00000236830	21	CBR3-AS1	37504065	rs2242808	G	A	0.46468	0.428148	0.0757924	1.61427e-08	0.0356184	0.0131872	0.00691359	0.0273751	0.743211	Brain_Hypothalamus
AFR-like	ENSG00000224790	21	AP000704.5	38338812	rs28610288	C	A	0.428256	-0.851425	0.0840827	4.23462e-24	-0.000678073	0.00581551	0.907179	0.396948	0.99077	Brain_Hypothalamus
AFR-like	ENSG00000182670	21	TTC3	38445526	rs2298684	A	G	0.514349	0.368143	0.0548361	1.89988e-11	0.0271504	0.013504	0.0443729	0.741045	0.85228	Brain_Hypothalamus
AFR-like	ENSG00000183527	21	PSMG1	40546695	rs34705151	A	G	0.443709	0.350252	0.043958	1.61414e-15	-0.00218142	0.0126234	0.862803	0.272121	0.986875	Brain_Hypothalamus
AFR-like	ENSG00000157578	21	LCA5L	40777770	rs4816626	T	C	0.53532	-0.535081	0.0621382	7.23366e-18	-0.00485384	0.00925367	0.599909	0.582514	0.944751	Brain_Hypothalamus
AFR-like	ENSG00000184809	21	C21orf88	40969074	rs673361	A	G	0.259382	-0.473852	0.0808777	4.66023e-09	0.0205941	0.01023	0.0441039	0.202466	0.85228	Brain_Hypothalamus
AFR-like	ENSG00000226496	21	LINC00323	42513427	rs9974272	G	A	0.200883	-0.644201	0.0885178	3.39705e-13	-0.0245931	0.0173411	0.156134	0.0441616	0.861908	Brain_Hypothalamus
AFR-like	ENSG00000183844	21	FAM3B	42676139	rs66817580	T	G	0.175497	0.929227	0.149095	4.5921e-10	-0.00204756	0.00585932	0.726749	0.576932	0.972605	Brain_Hypothalamus
AFR-like	ENSG00000141956	21	PRDM15	43218385	rs143393748	T	C	0.147903	0.624561	0.111925	2.40296e-08	0.0311143	0.0238876	0.192735	0.0549626	0.879807	Brain_Hypothalamus
AFR-like	ENSG00000237232	21	ZNF295-AS1	43429303	rs220219	C	G	0.651214	-0.735985	0.0793425	1.75871e-20	0.0120639	0.00979096	0.217895	0.44902	0.892147	Brain_Hypothalamus
AFR-like	ENSG00000235772	21	AP001625.6	43980484	rs12483424	A	G	0.218543	-0.70008	0.0987473	1.34492e-12	-0.0373055	0.0175607	0.033639	0.0710693	0.85228	Brain_Hypothalamus
AFR-like	ENSG00000235023	21	AP001626.2	44068381	rs375886	C	T	0.609272	0.576789	0.103444	2.46349e-08	0.00361837	0.00774396	0.64032	0.0521954	0.949892	Brain_Hypothalamus
AFR-like	ENSG00000160200	21	CBS	44473301	rs234728	A	G	0.407285	-0.74358	0.103932	8.39918e-13	-0.0174618	0.0078437	0.0259996	0.0515464	0.85228	Brain_Hypothalamus
AFR-like	ENSG00000241945	21	PWP2	45527171	rs9981485	G	A	0.219647	1.38617	0.120755	1.67787e-30	-0.00288275	0.00353068	0.414222	0.164142	0.907278	Brain_Hypothalamus
AFR-like	ENSG00000160221	21	C21orf33	45553487	rs35985715	A	G	0.190949	1.38626	0.117544	4.21328e-32	-0.00639713	0.00367536	0.0817635	0.0579621	0.861908	Brain_Hypothalamus
AFR-like	ENSG00000160226	21	C21orf2	45748827	rs73374031	C	G	0.241722	0.515991	0.076375	1.41831e-11	0.00414657	0.00873808	0.635115	0.12459	0.949554	Brain_Hypothalamus
AFR-like	ENSG00000183250	21	C21orf67	46352729	rs928310	T	C	0.629139	0.453903	0.0735746	6.85958e-10	0.0141382	0.0126067	0.262082	0.066174	0.903411	Brain_Hypothalamus
AFR-like	ENSG00000215447	21	BX322557.10	46707967	rs2838867	T	C	0.278146	-0.525139	0.0521135	6.99486e-24	-0.0181099	0.00939042	0.0537861	0.000867255	0.861908	Brain_Hypothalamus
AFR-like	ENSG00000223768	21	LINC00205	46713200	rs2838867	T	C	0.278146	-0.898312	0.0653112	4.7974e-43	-0.0105868	0.00544272	0.0517596	0.00036216	0.861908	Brain_Hypothalamus
AFR-like	ENSG00000160282	21	FTCD	47556176	rs9984708	C	T	0.556291	-0.397578	0.0715982	2.80965e-08	0.001006	0.0112847	0.928965	0.310493	0.991196	Brain_Hypothalamus
AFR-like	ENSG00000160284	21	SPATC1L	47581062	rs62214043	A	G	0.084989	-0.93188	0.14772	2.81887e-10	-0.029718	0.0192569	0.122773	0.0639037	0.861908	Brain_Hypothalamus
AFR-like	ENSG00000239415	21	AP001469.9	47671463	rs17176779	G	A	0.143488	0.584377	0.0955747	9.6951e-10	-0.00688566	0.0085155	0.418743	0.636291	0.907278	Brain_Hypothalamus
AFR-like	ENSG00000182362	21	YBEY	47706251	rs3747006	C	T	0.880795	-0.979651	0.095945	1.7785e-24	0.00861294	0.00834366	0.301944	0.161433	0.903411	Brain_Hypothalamus
AFR-like	ENSG00000160299	21	PCNT	47744036	rs2096507	A	G	0.49117	-0.252345	0.042698	3.42103e-09	0.0109733	0.0176996	0.535273	0.340436	0.928506	Brain_Hypothalamus
AFR-like	ENSG00000237438	22	CECR7	17517460	rs2537972	A	C	0.720751	-1.2103	0.0928929	8.37131e-39	0.000769274	0.00424385	0.856157	0.621872	0.984535	Brain_Hypothalamus
AFR-like	ENSG00000273203	22	AC006946.16	17548711	rs62239401	A	G	0.113687	-0.837158	0.12295	9.83171e-12	-0.0124411	0.0151682	0.412096	0.209341	0.907278	Brain_Hypothalamus
AFR-like	ENSG00000177663	22	IL17RA	17565844	rs2845401	G	C	0.608168	0.339656	0.044816	3.48511e-14	0.000618705	0.013089	0.962299	0.926439	0.992088	Brain_Hypothalamus
AFR-like	ENSG00000093072	22	CECR1	17660194	rs17807317	C	A	0.515453	0.89239	0.079186	1.8552e-29	0.00275964	0.00524577	0.59884	0.697519	0.944751	Brain_Hypothalamus
AFR-like	ENSG00000237517	22	DGCR5	18958027	rs1814226	T	C	0.334437	-0.294028	0.0523665	1.96774e-08	-0.00333989	0.0160246	0.834899	0.427447	0.976951	Brain_Hypothalamus
AFR-like	ENSG00000273164	22	DGCR10	19010569	rs28731205	T	A	0.294702	-0.760127	0.0803614	3.11331e-21	-0.0059368	0.00643116	0.35594	0.519204	0.903411	Brain_Hypothalamus
AFR-like	ENSG00000070413	22	DGCR2	19023795	rs2238757	T	C	0.181015	0.271824	0.0412332	4.3291e-11	0.0526279	0.0313904	0.093628	0.234752	0.861908	Brain_Hypothalamus
AFR-like	ENSG00000273311	22	DGCR11	19033675	rs62223868	C	A	0.357616	0.502818	0.0799399	3.17566e-10	0.0120285	0.00919021	0.190589	0.656061	0.879807	Brain_Hypothalamus
AFR-like	ENSG00000185065	22	AC000068.5	19435416	rs75637138	A	G	0.178808	-0.700776	0.126679	3.16809e-08	4.4744e-05	0.00934882	0.996181	0.155179	0.998974	Brain_Hypothalamus
AFR-like	ENSG00000185838	22	GNB1L	19770747	rs3788304	G	C	0.207506	0.54291	0.0834074	7.5584e-11	0.00468073	0.0218549	0.830412	0.842177	0.974956	Brain_Hypothalamus
AFR-like	ENSG00000215012	22	C22orf29	19833661	rs8139091	C	G	0.278146	-0.310872	0.050073	5.35364e-10	0.02055	0.0151722	0.175591	0.191766	0.866417	Brain_Hypothalamus
AFR-like	ENSG00000184470	22	TXNRD2	19863040	rs7290770	T	C	0.152318	-0.571393	0.0771456	1.29497e-13	0.0143803	0.0158535	0.364368	0.501449	0.903411	Brain_Hypothalamus
AFR-like	ENSG00000230513	22	THAP7-AS1	21356175	rs12165467	T	C	0.184327	-0.740712	0.100759	1.96249e-13	0.00121636	0.00605649	0.840827	0.424038	0.980388	Brain_Hypothalamus
AFR-like	ENSG00000099957	22	P2RX6	21364097	rs71314758	G	A	0.0860927	0.555597	0.0922828	1.73783e-09	0.0125791	0.0135546	0.35339	0.172233	0.903411	Brain_Hypothalamus
AFR-like	ENSG00000206145	22	P2RX6P	21389532	rs396953	C	G	0.937086	-1.34971	0.1434	4.8596e-21	-0.00120489	0.00369565	0.744402	0.281548	0.972605	Brain_Hypothalamus
AFR-like	ENSG00000187905	22	AC002472.13	21400249	rs9625422	G	A	0.0816777	0.698663	0.109778	1.96169e-10	-0.020651	0.0138895	0.137065	0.2312	0.861908	Brain_Hypothalamus
AFR-like	ENSG00000224086	22	LL22NC03-86G7.1	22292609	rs240066	A	C	0.475717	-0.951704	0.0736519	3.39764e-38	0.0012029	0.00495467	0.808175	0.00302208	0.973345	Brain_Hypothalamus
AFR-like	ENSG00000228050	22	TOP3BP1	22577580	rs5756324	C	T	0.258278	0.849978	0.102847	1.40299e-16	0.0124571	0.00651339	0.0558069	0.216658	0.861908	Brain_Hypothalamus
AFR-like	ENSG00000185686	22	PRAME	22890123	rs737891	T	C	0.196468	0.818474	0.114611	9.24563e-13	0.00225561	0.00626768	0.718937	0.661923	0.972605	Brain_Hypothalamus
AFR-like	ENSG00000186716	22	BCR	23521891	rs4822384	G	T	0.631347	0.47039	0.0586553	1.06124e-15	0.00766746	0.00961924	0.425395	0.771496	0.912416	Brain_Hypothalamus
AFR-like	ENSG00000133519	22	ZDHHC8P1	23732793	rs2070441	T	C	0.0187638	0.888702	0.14791	1.87347e-09	0.006529	0.00638521	0.306535	0.696053	0.903411	Brain_Hypothalamus
AFR-like	ENSG00000272733	22	KB-208E9.1	23923067	rs6003823	T	C	0.375276	-0.859329	0.0889661	4.49984e-22	-0.00830855	0.00572338	0.146589	0.563121	0.861908	Brain_Hypothalamus
AFR-like	ENSG00000189269	22	C22orf43	23950639	rs6003823	T	C	0.375276	-1.00303	0.108122	1.74651e-20	-0.00711821	0.00490806	0.146972	0.554659	0.861908	Brain_Hypothalamus
AFR-like	ENSG00000272578	22	AP000347.2	24000281	rs78580055	C	A	0.16777	-0.470188	0.0808024	5.92052e-09	-0.0264972	0.0163749	0.105628	0.0984676	0.861908	Brain_Hypothalamus
AFR-like	ENSG00000128218	22	VPREB3	24094930	rs9153	A	G	0.80574	-0.740045	0.116367	2.02325e-10	-0.0023851	0.00697353	0.732335	0.35037	0.972605	Brain_Hypothalamus
AFR-like	ENSG00000133460	22	SLC2A11	24198890	rs73158772	A	G	0.093819	-0.488338	0.0761995	1.46788e-10	-0.00471505	0.016209	0.771135	0.916492	0.972605	Brain_Hypothalamus
AFR-like	ENSG00000218537	22	AP000350.4	24236613	rs5751760	A	G	0.539735	0.800487	0.105339	2.98002e-14	0.00393709	0.00714616	0.581676	0.756515	0.940168	Brain_Hypothalamus
AFR-like	ENSG00000273295	22	AP000350.5	24243619	rs5760120	A	G	0.576159	1.22721	0.083176	2.88361e-49	0.00302845	0.00359957	0.400159	0.626272	0.903411	Brain_Hypothalamus
AFR-like	ENSG00000225282	22	AP000350.6	24269087	rs5760120	A	G	0.576159	0.961505	0.0956211	8.69964e-24	0.00386534	0.00460289	0.401041	0.531744	0.903411	Brain_Hypothalamus
AFR-like	ENSG00000133433	22	GSTT2B	24299601	rs5760120	A	G	0.576159	-0.886356	0.0870617	2.41603e-24	-0.00419306	0.00499272	0.401	0.704361	0.903411	Brain_Hypothalamus
AFR-like	ENSG00000099977	22	DDT	24313554	rs5760120	A	G	0.576159	0.405243	0.0534023	3.23641e-14	0.00917116	0.0109499	0.402278	0.550177	0.903411	Brain_Hypothalamus
AFR-like	ENSG00000099984	22	GSTT2	24322339	rs17004811	G	C	0.782561	-1.10548	0.132749	8.24836e-17	-0.00117071	0.00970805	0.904014	0.540923	0.99077	Brain_Hypothalamus
AFR-like	ENSG00000224205	22	AP000351.4	24329511	rs2253552	C	T	0.559603	0.892398	0.0866518	7.14449e-25	0.00517132	0.005427	0.340647	0.526198	0.903411	Brain_Hypothalamus
AFR-like	ENSG00000100058	22	CRYBB2P1	25844072	rs6004659	G	C	0.0562914	1.00392	0.146653	7.61872e-12	-0.00136893	0.00452218	0.762108	0.219946	0.972605	Brain_Hypothalamus
AFR-like	ENSG00000272977	22	CTA-390C10.10	25872185	rs3198642	T	C	0.0364238	-1.4135	0.189895	9.79863e-14	-0.00138788	0.00319199	0.663708	0.574394	0.953521	Brain_Hypothalamus
AFR-like	ENSG00000261188	22	CTA-445C9.14	26908503	rs5761565	C	T	0.922737	0.654479	0.107125	9.99497e-10	-0.0347534	0.0170548	0.0415757	5.63048e-05	0.85228	Brain_Hypothalamus
AFR-like	ENSG00000235954	22	TTC28-AS1	28315364	rs5762511	G	A	0.831126	-0.493856	0.0880226	2.01672e-08	-0.041597	0.0206309	0.0437737	0.00650614	0.85228	Brain_Hypothalamus
AFR-like	ENSG00000225465	22	RFPL1S	29832818	rs71329485	A	G	0.168874	-0.255068	0.0391748	7.46409e-11	0.00418609	0.0206532	0.839382	0.346657	0.980045	Brain_Hypothalamus
AFR-like	ENSG00000214491	22	SEC14L6	30918786	rs5749123	A	G	0.747241	0.597185	0.0886114	1.59079e-11	0.00941341	0.00974354	0.333985	0.288267	0.903411	Brain_Hypothalamus
AFR-like	ENSG00000237977	22	EIF4HP2	31298206	rs11703597	G	A	0.718543	0.613136	0.0933107	5.00094e-11	-0.0107639	0.00976107	0.270141	0.0336264	0.903411	Brain_Hypothalamus
AFR-like	ENSG00000205853	22	RFPL3S	32755893	rs2294314	A	T	0.258278	-0.675848	0.0993629	1.03312e-11	0.00906301	0.00848329	0.285368	0.262716	0.903411	Brain_Hypothalamus
AFR-like	ENSG00000100336	22	APOL4	36585172	rs6000182	T	C	0.110375	-0.776513	0.115842	2.03871e-11	0.0164541	0.0114054	0.149117	0.342068	0.861908	Brain_Hypothalamus
AFR-like	ENSG00000100348	22	TXN2	36863083	rs62228910	G	A	0.0353201	0.674858	0.113685	2.91692e-09	0.0206928	0.0183765	0.260145	0.0345283	0.903411	Brain_Hypothalamus
AFR-like	ENSG00000100350	22	FOXRED2	36883237	rs74399759	C	G	0.0518764	0.950164	0.134721	1.7533e-12	0.0206576	0.0141264	0.143648	0.00086186	0.861908	Brain_Hypothalamus
AFR-like	ENSG00000234688	22	RP1-293L6.1	37099963	rs933229	A	G	0.686534	0.65467	0.0826752	2.40246e-15	0.00771878	0.00688048	0.261931	0.0767378	0.903411	Brain_Hypothalamus
AFR-like	ENSG00000100360	22	IFT27	37154246	rs9607382	G	A	0.746137	-0.355127	0.0640706	2.97764e-08	-0.0147834	0.0145424	0.309358	0.0533467	0.903411	Brain_Hypothalamus
AFR-like	ENSG00000133466	22	C1QTNF6	37576207	rs229537	G	C	0.197572	-0.56918	0.071584	1.84691e-15	-0.00369804	0.00797631	0.642915	0.10478	0.949892	Brain_Hypothalamus
AFR-like	ENSG00000237862	22	RP1-63G5.7	37748230	rs4821631	A	G	0.333333	0.732123	0.10412	2.04296e-12	-0.000110145	0.00769083	0.988573	0.330295	0.997935	Brain_Hypothalamus
AFR-like	ENSG00000100106	22	TRIOBP	38093011	rs3788529	G	A	0.302428	-0.310206	0.0480568	1.08228e-10	0.0192532	0.0245527	0.432947	0.384956	0.915071	Brain_Hypothalamus
AFR-like	ENSG00000100151	22	PICK1	38452318	rs2018980	G	A	0.602649	-0.376614	0.0554659	1.1213e-11	0.011261	0.0220036	0.608804	0.044158	0.94578	Brain_Hypothalamus
AFR-like	ENSG00000184949	22	FAM227A	38974125	rs6001186	T	G	0.337748	0.298043	0.0409688	3.46745e-13	0.00617198	0.0148458	0.677602	0.530455	0.959586	Brain_Hypothalamus
AFR-like	ENSG00000235209	22	CTA-150C2.13	39317232	rs4998751	T	C	0.637969	0.891039	0.099417	3.16996e-19	-0.00811181	0.00951008	0.393676	0.68465	0.903411	Brain_Hypothalamus
AFR-like	ENSG00000239713	22	APOBEC3G	39436924	rs6519166	A	C	0.640177	-0.456562	0.0618213	1.52231e-13	-0.00709544	0.0107187	0.507992	0.560504	0.924944	Brain_Hypothalamus
AFR-like	ENSG00000128268	22	MGAT3	39853349	rs743838	G	T	0.703091	0.280232	0.0464509	1.61083e-09	0.0317926	0.0314767	0.312478	0.200469	0.903411	Brain_Hypothalamus
AFR-like	ENSG00000128272	22	ATF4	39915700	rs760716	T	C	0.324503	0.347584	0.0535427	8.48622e-11	0.00144339	0.0130496	0.911927	0.59195	0.99077	Brain_Hypothalamus
AFR-like	ENSG00000100162	22	CENPM	42334725	rs8140164	T	C	0.137969	0.85338	0.154216	3.13627e-08	-0.000857512	0.00784058	0.91291	0.588854	0.99077	Brain_Hypothalamus
AFR-like	ENSG00000205704	22	LINC00634	42348169	rs2187960	C	T	0.930464	0.588216	0.0979251	1.89228e-09	-0.00337047	0.0362239	0.925867	0.245665	0.991196	Brain_Hypothalamus
AFR-like	ENSG00000183066	22	WBP2NL	42394729	rs11090065	C	T	0.322296	-0.596312	0.102558	6.08487e-09	0.00438032	0.00868729	0.614105	0.550156	0.94578	Brain_Hypothalamus
AFR-like	ENSG00000198951	22	NAGA	42454358	rs10854749	T	G	0.384106	0.308681	0.0477917	1.05475e-10	0.00585208	0.0236796	0.804803	0.690433	0.972905	Brain_Hypothalamus
AFR-like	ENSG00000183172	22	SMDT1	42475695	rs133380	T	C	0.626932	0.284237	0.0451031	2.93956e-10	0.00153828	0.0157661	0.922275	0.732784	0.991196	Brain_Hypothalamus
AFR-like	ENSG00000184983	22	NDUFA6	42481529	rs117529804	T	C	0.0364238	0.856356	0.0967192	8.44016e-19	0.0193254	0.0226722	0.394	0.74541	0.903411	Brain_Hypothalamus
AFR-like	ENSG00000213790	22	OLA1P1	42503769	rs5758574	C	G	0.56181	-0.51626	0.0899191	9.39069e-09	-0.00240502	0.00947713	0.799673	0.393016	0.972605	Brain_Hypothalamus
AFR-like	ENSG00000100197	22	CYP2D6	42522501	rs2743449	C	T	0.562914	0.679808	0.0601292	1.2285e-29	0.00263284	0.00713521	0.712133	0.430228	0.97138	Brain_Hypothalamus
AFR-like	ENSG00000205702	22	CYP2D7P1	42536214	rs28570317	C	G	0.353201	-0.422522	0.0652434	9.41311e-11	0.00792313	0.0105346	0.45199	0.561335	0.920209	Brain_Hypothalamus
AFR-like	ENSG00000183569	22	SERHL2	42949623	rs137117	C	A	0.335541	-0.726729	0.103906	2.66929e-12	-0.00245663	0.00857954	0.774621	0.102245	0.972605	Brain_Hypothalamus
AFR-like	ENSG00000182841	22	RRP7B	42951229	rs2071844	C	T	0.181015	-0.619403	0.0948085	6.43789e-11	-0.00551527	0.00837338	0.51011	0.025333	0.924944	Brain_Hypothalamus
AFR-like	ENSG00000100243	22	CYB5R3	43013846	rs137128	T	C	0.16777	-0.443009	0.0695733	1.92112e-10	-0.00323447	0.0103395	0.754413	0.117433	0.972605	Brain_Hypothalamus
AFR-like	ENSG00000093000	22	NUP50	45559722	rs2176039	G	A	0.50883	0.40049	0.0553321	4.55558e-13	-0.00412497	0.0123772	0.738929	0.641754	0.972605	Brain_Hypothalamus
AFR-like	ENSG00000100376	22	FAM118A	45704849	rs136564	C	T	0.145695	1.4955	0.122789	4.00202e-34	0.00577463	0.00676739	0.393491	0.798111	0.903411	Brain_Hypothalamus
AFR-like	ENSG00000075234	22	TTC38	46663858	rs57866552	T	C	0.0320088	0.930018	0.158243	4.1736e-09	-0.010622	0.0054888	0.0529642	0.338239	0.861908	Brain_Hypothalamus
AFR-like	ENSG00000260708	22	CTA-29F11.1	47157791	rs12389	A	G	0.343267	-0.86569	0.0863841	1.22741e-23	0.00476319	0.00704015	0.498675	0.535137	0.922595	Brain_Hypothalamus
AFR-like	ENSG00000184164	22	CRELD2	50311815	rs28417096	T	C	0.217439	0.353492	0.0632412	2.2761e-08	-0.0149419	0.0129764	0.249541	0.0172128	0.903411	Brain_Hypothalamus
AFR-like	ENSG00000273253	22	RP3-402G11.26	50637519	rs5771096	C	T	0.913907	-1.81064	0.179993	8.34129e-24	0.00140624	0.0105985	0.894444	0.934708	0.990469	Brain_Hypothalamus
AFR-like	ENSG00000273137	22	RP3-402G11.28	50646890	rs7292228	G	C	0.383002	-0.484574	0.081156	2.35959e-09	0.00635675	0.00916217	0.487805	0.0629959	0.922595	Brain_Hypothalamus
AFR-like	ENSG00000128159	22	TUBGCP6	50656118	rs28668373	T	G	0.359823	0.255023	0.0437598	5.61656e-09	-0.0109819	0.0174915	0.530107	0.601308	0.927192	Brain_Hypothalamus
AFR-like	ENSG00000100429	22	HDAC10	50683612	rs5771258	A	C	0.715232	-0.532854	0.0745287	8.70031e-13	0.00783841	0.0178165	0.659972	0.648223	0.953521	Brain_Hypothalamus
AFR-like	ENSG00000188130	22	MAPK12	50683879	rs5771111	G	C	0.699779	-0.667827	0.0682124	1.23793e-22	-0.000299642	0.0130304	0.981654	0.366467	0.996851	Brain_Hypothalamus
AFR-like	ENSG00000217442	22	SYCE3	50989541	rs78789402	A	G	0.0673289	1.49486	0.15402	2.85388e-22	0.00144649	0.00386094	0.707923	0.356911	0.96935	Brain_Hypothalamus
AFR-like	ENSG00000205560	22	CPT1B	51007290	rs762676	G	A	0.0596026	-0.733281	0.117641	4.57003e-10	0.0058783	0.00859255	0.493902	0.298321	0.922595	Brain_Hypothalamus
AFR-like	ENSG00000100288	22	CHKB	51017378	rs86337	A	C	0.600442	0.347618	0.0590173	3.85954e-09	-0.00344899	0.0128234	0.78796	0.264725	0.972605	Brain_Hypothalamus
AFR-like	ENSG00000100299	22	ARSA	51061182	rs6151429	C	T	0.0916115	-0.922587	0.144882	1.91694e-10	-0.0315532	0.0219364	0.150323	0.0816434	0.861908	Brain_Hypothalamus
AFR-like	ENSG00000184319	22	AC002055.4	51195376	rs9616832	C	T	0.0662252	-0.722084	0.126257	1.07062e-08	0.00310358	0.0112675	0.782973	0.0148845	0.972605	Brain_Hypothalamus
AFR-like	ENSG00000225972	1	MTND1P23	564442	rs7520893	C	T	0.00883002	-1.02043	0.183976	2.91401e-08	0.00571623	0.0055164	0.300097	0.256117	0.884	Brain_Nucleus_accumbens_basal_ganglia
AFR-like	ENSG00000272512	1	RP11-54O7.17	931346	rs2799060	A	G	0.378587	-0.704397	0.0632154	7.76302e-29	-0.000539412	0.00641158	0.932952	0.141985	0.988001	Brain_Nucleus_accumbens_basal_ganglia
AFR-like	ENSG00000131591	1	C1orf159	1017198	rs6678318	A	G	0.154525	-0.525772	0.0515483	1.99097e-24	0.00698902	0.00842248	0.406649	0.524805	0.893184	Brain_Nucleus_accumbens_basal_ganglia
AFR-like	ENSG00000176022	1	B3GALT6	1167629	rs77994686	A	C	0.0960265	-0.476115	0.0675211	1.77193e-12	0.0279973	0.0152983	0.0672359	0.0134114	0.736117	Brain_Nucleus_accumbens_basal_ganglia
AFR-like	ENSG00000162572	1	SCNN1D	1215816	rs114964868	T	C	0.0198675	0.557007	0.096401	7.55851e-09	0.0131884	0.0152797	0.388064	0.0223323	0.893184	Brain_Nucleus_accumbens_basal_ganglia
AFR-like	ENSG00000242485	1	MRPL20	1337288	rs3889966	A	G	0.0816777	0.437136	0.0541774	7.11044e-16	-0.0381757	0.0161519	0.0181008	0.102703	0.677959	Brain_Nucleus_accumbens_basal_ganglia
AFR-like	ENSG00000235098	1	ANKRD65	1353800	rs4970449	G	A	0.0838852	-1.21943	0.111909	1.19594e-27	-0.000639745	0.00372564	0.863662	0.170714	0.982143	Brain_Nucleus_accumbens_basal_ganglia
AFR-like	ENSG00000225905	1	RP4-758J18.7	1355625	rs3766165	G	A	0.0827815	-0.8842	0.160929	3.92145e-08	-0.000213316	0.00509112	0.966579	0.38402	0.990427	Brain_Nucleus_accumbens_basal_ganglia
AFR-like	ENSG00000215915	1	ATAD3C	1385069	rs4590	G	C	0.156733	-0.659202	0.0706159	1.00956e-20	0.0152886	0.00725293	0.035038	0.217342	0.677959	Brain_Nucleus_accumbens_basal_ganglia
AFR-like	ENSG00000160072	1	ATAD3B	1407143	rs115503338	A	G	0.0110375	-1.78772	0.18858	2.54535e-21	-0.0155037	0.00986634	0.116097	0.0121349	0.788891	Brain_Nucleus_accumbens_basal_ganglia
AFR-like	ENSG00000189339	1	SLC35E2B	1592939	rs79113395	A	G	0.175497	-0.872329	0.0593723	7.19932e-49	0.00392132	0.00523083	0.453462	0.208661	0.90682	Brain_Nucleus_accumbens_basal_ganglia
AFR-like	ENSG00000215914	1	MMP23A	1631369	rs3737623	C	T	0.399558	-0.616867	0.0840215	2.10784e-13	-0.0052007	0.0123404	0.673435	0.505536	0.94393	Brain_Nucleus_accumbens_basal_ganglia
AFR-like	ENSG00000227775	1	RP1-283E3.4	1655951	rs79113395	A	G	0.175497	0.662733	0.0600681	2.64798e-28	-0.00516148	0.00689206	0.453916	0.309164	0.90682	Brain_Nucleus_accumbens_basal_ganglia
AFR-like	ENSG00000231050	1	RP1-140A9.1	1822910	rs3806168	C	G	0.183223	-1.10183	0.109543	8.43397e-24	-0.00553105	0.00615993	0.369235	0.293709	0.893184	Brain_Nucleus_accumbens_basal_ganglia
AFR-like	ENSG00000233542	1	RP11-547D24.1	1944652	rs28502222	C	T	0.844371	0.793577	0.0939622	3.02225e-17	-0.00409504	0.00674232	0.54361	0.311423	0.923937	Brain_Nucleus_accumbens_basal_ganglia
AFR-like	ENSG00000162585	1	C1orf86	2115903	rs28719902	T	C	0.222958	-0.22716	0.0378891	2.02999e-09	-0.0282896	0.030304	0.350547	0.108203	0.890148	Brain_Nucleus_accumbens_basal_ganglia
AFR-like	ENSG00000269896	1	RP4-740C4.6	2281853	rs2173048	T	C	0.188742	-0.393892	0.0594048	3.34241e-11	-0.00502618	0.0144843	0.728584	0.120777	0.956771	Brain_Nucleus_accumbens_basal_ganglia
AFR-like	ENSG00000272420	1	RP4-740C4.7	2294500	rs10910055	C	A	0.374172	0.269484	0.0448721	1.90625e-09	0.0364459	0.0199032	0.0670765	0.312907	0.736117	Brain_Nucleus_accumbens_basal_ganglia
AFR-like	ENSG00000157911	1	PEX10	2336236	rs2494598	C	T	0.807947	0.244772	0.0433873	1.6852e-08	0.0195662	0.0187911	0.29776	0.286362	0.884	Brain_Nucleus_accumbens_basal_ganglia
AFR-like	ENSG00000157870	1	FAM213B	2517930	rs144310741	G	A	0.0154525	-1.20066	0.189284	2.2507e-10	-0.00898609	0.0161797	0.578626	0.338893	0.923937	Brain_Nucleus_accumbens_basal_ganglia
AFR-like	ENSG00000142606	1	MMEL1	2522078	rs4648652	G	A	0.350993	-0.706066	0.0696447	3.74248e-24	0.00682092	0.00672788	0.310664	0.0998409	0.884	Brain_Nucleus_accumbens_basal_ganglia
AFR-like	ENSG00000215912	1	TTC34	2567415	rs2985857	T	C	0.664459	-0.338003	0.0579677	5.51337e-09	-0.0287721	0.014091	0.0411643	0.633374	0.680509	Brain_Nucleus_accumbens_basal_ganglia
AFR-like	ENSG00000158109	1	TPRG1L	3541566	rs6697769	T	C	0.493377	-0.285079	0.0348485	2.82628e-16	-0.0376299	0.0212759	0.0769503	0.334775	0.742802	Brain_Nucleus_accumbens_basal_ganglia
AFR-like	ENSG00000169598	1	DFFB	3773845	rs12071660	A	G	0.547461	0.476333	0.0494676	6.0198e-22	0.00870845	0.010153	0.391045	0.936755	0.893184	Brain_Nucleus_accumbens_basal_ganglia
AFR-like	ENSG00000198912	1	C1orf174	3805689	rs35241263	G	A	0.716336	0.680556	0.0992986	7.19994e-12	-0.0065199	0.0141056	0.643923	0.686445	0.93184	Brain_Nucleus_accumbens_basal_ganglia
AFR-like	ENSG00000131697	1	NPHP4	5922871	rs806111	G	T	0.362031	-0.328453	0.0452416	3.87138e-13	0.0124955	0.0137647	0.363988	0.129517	0.893184	Brain_Nucleus_accumbens_basal_ganglia
AFR-like	ENSG00000116237	1	ICMT	6281253	rs14281	C	A	0.0596026	-0.371008	0.0592673	3.85203e-10	0.0128352	0.0122663	0.295387	0.0926151	0.884	Brain_Nucleus_accumbens_basal_ganglia
AFR-like	ENSG00000270171	1	RP11-338N10.1	7753184	rs4908684	G	C	0.483444	-0.740565	0.0763568	3.05226e-22	0.00424935	0.00711547	0.550374	0.168289	0.923937	Brain_Nucleus_accumbens_basal_ganglia
AFR-like	ENSG00000238290	1	RP11-431K24.1	8086798	rs6700772	G	C	0.419426	0.557783	0.100164	2.56674e-08	-0.0012538	0.00853335	0.883188	0.316073	0.982319	Brain_Nucleus_accumbens_basal_ganglia
AFR-like	ENSG00000142599	1	RERE	8412457	rs2708633	A	C	0.688742	-0.326318	0.0557546	4.83502e-09	0.0486036	0.0190763	0.010839	0.0558301	0.677959	Brain_Nucleus_accumbens_basal_ganglia
AFR-like	ENSG00000162490	1	DRAXIN	11751786	rs6687381	C	A	0.581678	0.320936	0.0570622	1.86238e-08	0.00374652	0.014031	0.789456	0.611245	0.966995	Brain_Nucleus_accumbens_basal_ganglia
AFR-like	ENSG00000177000	1	MTHFR	11845780	rs12121543	A	C	0.271523	0.499721	0.0732676	9.07288e-12	0.0153139	0.0128497	0.233352	0.0138228	0.877564	Brain_Nucleus_accumbens_basal_ganglia
AFR-like	ENSG00000242349	1	NPPA-AS1	11901074	rs198361	C	T	0.118102	-0.953009	0.120829	3.08868e-15	0.00783921	0.00482814	0.104451	0.400977	0.779066	Brain_Nucleus_accumbens_basal_ganglia
AFR-like	ENSG00000116771	1	AGMAT	15898848	rs4646068	C	T	0.316777	0.51254	0.0783009	5.91896e-11	-0.000916631	0.00979338	0.925429	0.760597	0.986803	Brain_Nucleus_accumbens_basal_ganglia
AFR-like	ENSG00000162461	1	SLC25A34	16062900	rs11577746	G	A	0.204194	-0.57227	0.0627652	7.67842e-20	0.00175418	0.00801782	0.826818	0.606664	0.975528	Brain_Nucleus_accumbens_basal_ganglia
AFR-like	ENSG00000186510	1	CLCNKA	16345370	rs1763596	T	C	0.599338	-0.602679	0.0739798	3.74497e-16	0.012058	0.00812716	0.137897	0.470638	0.820515	Brain_Nucleus_accumbens_basal_ganglia
AFR-like	ENSG00000232456	1	RP11-5P18.10	16361673	rs1414498	C	T	0.772627	0.863302	0.10775	1.12774e-15	-0.00350433	0.00517055	0.497932	0.342803	0.915205	Brain_Nucleus_accumbens_basal_ganglia
AFR-like	ENSG00000185519	1	FAM131C	16384264	rs9442236	A	G	0.298013	0.394542	0.0667875	3.47492e-09	0.00268977	0.0259462	0.917433	0.676171	0.986803	Brain_Nucleus_accumbens_basal_ganglia
AFR-like	ENSG00000142632	1	ARHGEF19	16524349	rs221052	T	C	0.747241	-0.429521	0.064265	2.33161e-11	-0.00533816	0.0110103	0.627794	0.132519	0.931498	Brain_Nucleus_accumbens_basal_ganglia
AFR-like	ENSG00000037637	1	FBXO42	16573334	rs12069239	C	G	0.348786	-0.371823	0.0498677	8.90563e-14	-0.0309573	0.0125955	0.0139787	0.65737	0.677959	Brain_Nucleus_accumbens_basal_ganglia
AFR-like	ENSG00000226029	1	RP4-798A10.2	16787443	rs1877623	C	G	0.221854	0.404064	0.0564522	8.20802e-13	-0.0566005	0.0245495	0.0211349	0.0237673	0.677959	Brain_Nucleus_accumbens_basal_ganglia
AFR-like	ENSG00000186301	1	MST1P2	16972069	rs76074825	C	T	0.0209713	0.366884	0.0652461	1.87587e-08	-0.00657613	0.0127438	0.605837	0.726875	0.92669	Brain_Nucleus_accumbens_basal_ganglia
AFR-like	ENSG00000058453	1	CROCC	17066768	rs55779591	T	C	0.303532	0.292596	0.0475656	7.67932e-10	0.0201195	0.0156917	0.19978	0.0761849	0.869466	Brain_Nucleus_accumbens_basal_ganglia
AFR-like	ENSG00000186715	1	MST1L	17081405	rs1985272	C	T	0.430464	-0.561357	0.0858502	6.20164e-11	0.0222362	0.012211	0.0686068	0.0954482	0.73808	Brain_Nucleus_accumbens_basal_ganglia
AFR-like	ENSG00000238142	1	RP11-108M9.4	17215033	rs157252	C	A	0.578366	-0.633083	0.0943722	1.96815e-11	0.0209099	0.00949497	0.0276506	0.0104127	0.677959	Brain_Nucleus_accumbens_basal_ganglia
AFR-like	ENSG00000159423	1	ALDH4A1	19197926	rs28514949	T	C	0.0353201	1.1254	0.122094	3.04207e-20	-0.0086546	0.0180426	0.631457	0.239055	0.931498	Brain_Nucleus_accumbens_basal_ganglia
AFR-like	ENSG00000127463	1	EMC1	19542158	rs10799710	G	A	0.419426	-0.467479	0.0489257	1.23732e-21	-0.0115819	0.00947346	0.221495	0.186384	0.869466	Brain_Nucleus_accumbens_basal_ganglia
AFR-like	ENSG00000053372	1	MRTO4	19578033	rs9426684	A	G	0.227373	-0.385656	0.0514178	6.36076e-14	-0.00266411	0.0117636	0.820835	0.207544	0.975528	Brain_Nucleus_accumbens_basal_ganglia
AFR-like	ENSG00000053371	1	AKR7A2	19630459	rs114989748	C	T	0.00220751	-1.46421	0.194135	4.62034e-14	-0.00133423	0.00470807	0.776877	0.316552	0.96341	Brain_Nucleus_accumbens_basal_ganglia
AFR-like	ENSG00000040487	1	PQLC2	19638820	rs859216	C	T	0.629139	0.30717	0.047317	8.4845e-11	0.00101234	0.0184934	0.956345	0.403179	0.990022	Brain_Nucleus_accumbens_basal_ganglia
AFR-like	ENSG00000158747	1	NBL1	19967048	rs1894254	T	A	0.391832	0.257196	0.0435659	3.5564e-09	0.0125528	0.0175714	0.474986	0.792062	0.915205	Brain_Nucleus_accumbens_basal_ganglia
AFR-like	ENSG00000158748	1	HTR6	19991780	rs41264099	T	C	0.546358	-0.251796	0.0374775	1.83486e-11	0.00977041	0.0255422	0.702075	0.675959	0.955023	Brain_Nucleus_accumbens_basal_ganglia
AFR-like	ENSG00000169914	1	OTUD3	20209006	rs10492999	G	A	0.0562914	0.977801	0.0979323	1.78263e-23	-0.0505214	0.0203871	0.0132082	0.000310322	0.677959	Brain_Nucleus_accumbens_basal_ganglia
AFR-like	ENSG00000127472	1	PLA2G5	20354672	rs640022	T	C	0.133554	-0.497468	0.0763385	7.19153e-11	-0.0132695	0.00983161	0.177119	0.734934	0.869466	Brain_Nucleus_accumbens_basal_ganglia
AFR-like	ENSG00000227066	1	RP3-340N1.2	20480831	rs6426613	T	G	0.286976	0.664508	0.0750903	8.79465e-19	0.00928836	0.00705877	0.18822	0.89929	0.869466	Brain_Nucleus_accumbens_basal_ganglia
AFR-like	ENSG00000090432	1	MUL1	20825943	rs529974	A	G	0.396247	-0.5523	0.0645669	1.1898e-17	0.0193687	0.00955788	0.0427169	0.0767616	0.681538	Brain_Nucleus_accumbens_basal_ganglia
AFR-like	ENSG00000158825	1	CDA	20915441	rs879088	A	T	0.279249	0.45999	0.0682971	1.63785e-11	-0.00111593	0.0171193	0.948026	0.248996	0.989666	Brain_Nucleus_accumbens_basal_ganglia
AFR-like	ENSG00000117242	1	PINK1-AS	20969150	rs639455	T	C	0.419426	0.506177	0.0825014	8.49603e-10	0.00321227	0.00890613	0.718338	0.106519	0.956547	Brain_Nucleus_accumbens_basal_ganglia
AFR-like	ENSG00000117245	1	KIF17	20990507	rs601329	G	A	0.68543	0.312933	0.0462083	1.26823e-11	-0.00509553	0.0144813	0.724936	0.657556	0.956771	Brain_Nucleus_accumbens_basal_ganglia
AFR-like	ENSG00000227001	1	NBPF2P	21751118	rs10799691	G	C	0.783664	0.968027	0.11194	5.25236e-18	-0.00448784	0.0046017	0.329433	0.724974	0.889414	Brain_Nucleus_accumbens_basal_ganglia
AFR-like	ENSG00000142794	1	NBPF3	21766621	rs4654948	A	G	0.806843	-1.1766	0.0831686	1.94438e-45	0.00390883	0.00380326	0.304064	0.787968	0.884	Brain_Nucleus_accumbens_basal_ganglia
AFR-like	ENSG00000218510	1	LINC00339	22351681	rs11586488	C	T	0.270419	1.19608	0.0919402	1.08299e-38	-0.0071581	0.00465508	0.124123	0.264502	0.807561	Brain_Nucleus_accumbens_basal_ganglia
AFR-like	ENSG00000179546	1	HTR1D	23516993	rs856508	C	A	0.392936	-0.268072	0.0413974	9.44477e-11	-0.0155211	0.0263989	0.556569	0.0654764	0.923937	Brain_Nucleus_accumbens_basal_ganglia
AFR-like	ENSG00000204219	1	TCEA3	23707554	rs4649090	T	C	0.675497	0.463257	0.0552446	5.04822e-17	-0.00825273	0.0126059	0.512678	0.505076	0.918732	Brain_Nucleus_accumbens_basal_ganglia
AFR-like	ENSG00000001460	1	STPG1	24683489	rs519782	A	C	0.226269	-0.540411	0.0528841	1.6337e-24	0.00172571	0.0101902	0.865521	0.578968	0.982143	Brain_Nucleus_accumbens_basal_ganglia
AFR-like	ENSG00000184454	1	NCMAP	24882602	rs6704018	G	T	0.52649	0.461144	0.081769	1.70452e-08	0.00757954	0.00972152	0.435587	0.354837	0.903324	Brain_Nucleus_accumbens_basal_ganglia
AFR-like	ENSG00000261349	1	RP3-465N24.5	25592593	rs55794721	A	G	0.413907	-0.841764	0.0815828	5.84852e-25	0.0174819	0.00845105	0.0385829	0.0244697	0.677959	Brain_Nucleus_accumbens_basal_ganglia
AFR-like	ENSG00000187010	1	RHD	25598884	rs55794721	A	G	0.413907	-1.13435	0.0788216	5.86311e-47	0.0129728	0.0062097	0.0366976	0.0158104	0.677959	Brain_Nucleus_accumbens_basal_ganglia
AFR-like	ENSG00000224183	1	SDHDP6	25620655	rs72660908	G	C	0.419426	-1.00822	0.0770678	4.15962e-39	0.0211775	0.00911192	0.0201173	0.00290845	0.677959	Brain_Nucleus_accumbens_basal_ganglia
AFR-like	ENSG00000188672	1	RHCE	25688740	rs1053438	C	T	0.442605	-0.901414	0.0760765	2.18322e-32	0.00627191	0.00665859	0.34623	0.000328236	0.890148	Brain_Nucleus_accumbens_basal_ganglia
AFR-like	ENSG00000157978	1	LDLRAP1	25870071	rs3856240	C	T	0.486755	0.326481	0.0387536	3.62164e-17	0.0113246	0.0141545	0.423671	0.126549	0.897968	Brain_Nucleus_accumbens_basal_ganglia
AFR-like	ENSG00000197245	1	FAM110D	26485511	rs10902717	C	T	0.604857	0.359636	0.0628867	1.07281e-08	-0.0144405	0.0125005	0.248011	0.270388	0.88246	Brain_Nucleus_accumbens_basal_ganglia
AFR-like	ENSG00000142675	1	CNKSR1	26503894	rs8768	C	A	0.752759	0.725109	0.0598892	9.63691e-34	-0.00155568	0.00709678	0.826487	0.58199	0.975528	Brain_Nucleus_accumbens_basal_ganglia
AFR-like	ENSG00000090273	1	NUDC	27226729	rs145416147	C	T	0.0662252	0.535606	0.0876047	9.72268e-10	-0.0498524	0.036211	0.168599	0.151552	0.864825	Brain_Nucleus_accumbens_basal_ganglia
AFR-like	ENSG00000117748	1	RPA2	28218035	rs17185052	A	G	0.0584989	1.47163	0.0910343	8.80903e-59	0.00531491	0.0145582	0.715053	0.853329	0.956547	Brain_Nucleus_accumbens_basal_ganglia
AFR-like	ENSG00000130768	1	SMPDL3B	28261504	rs3737809	C	T	0.440397	0.561748	0.0657188	1.25508e-17	0.00180891	0.00841385	0.829774	0.319725	0.976005	Brain_Nucleus_accumbens_basal_ganglia
AFR-like	ENSG00000158161	1	EYA3	28296855	rs12128770	G	A	0.259382	0.341871	0.0489046	2.73779e-12	-0.0322057	0.0158308	0.0419137	0.0794376	0.680509	Brain_Nucleus_accumbens_basal_ganglia
AFR-like	ENSG00000130770	1	ATPIF1	28562620	rs506578	G	A	0.302428	-0.238899	0.0362649	4.46939e-11	0.00130108	0.0191496	0.945831	0.00649494	0.989666	Brain_Nucleus_accumbens_basal_ganglia
AFR-like	ENSG00000270605	1	RP5-1092A3.4	28566020	rs539700	C	A	0.310155	-0.989636	0.0714896	1.4007e-43	-0.0030544	0.00446556	0.493981	0.274002	0.915205	Brain_Nucleus_accumbens_basal_ganglia
AFR-like	ENSG00000204138	1	PHACTR4	28696114	rs112818191	G	A	0.307947	-0.321715	0.050268	1.55377e-10	-0.0146116	0.0140975	0.299985	0.166035	0.884	Brain_Nucleus_accumbens_basal_ganglia
AFR-like	ENSG00000116353	1	MECR	29519385	rs12122508	T	C	0.111479	0.368081	0.0658001	2.21986e-08	-0.0247097	0.0405291	0.542075	0.942218	0.923937	Brain_Nucleus_accumbens_basal_ganglia
AFR-like	ENSG00000084628	1	NKAIN1	31652592	rs11584136	C	G	0.743929	0.755722	0.0767231	6.85487e-23	-0.00453692	0.00761774	0.551461	0.198971	0.923937	Brain_Nucleus_accumbens_basal_ganglia
AFR-like	ENSG00000235790	1	RP11-73M7.6	32109650	rs10798887	A	G	0.498896	0.316706	0.0547429	7.23699e-09	-0.00196726	0.0170394	0.908086	0.171113	0.986803	Brain_Nucleus_accumbens_basal_ganglia
AFR-like	ENSG00000084636	1	COL16A1	32117848	rs10798887	A	G	0.498896	0.326282	0.0438018	9.40056e-14	-0.00190952	0.016538	0.908079	0.338621	0.986803	Brain_Nucleus_accumbens_basal_ganglia
AFR-like	ENSG00000121904	1	CSMD2	33979609	rs4653352	G	A	0.126932	0.324643	0.0548849	3.31918e-09	-0.00744466	0.0389845	0.848553	0.0493875	0.980296	Brain_Nucleus_accumbens_basal_ganglia
AFR-like	ENSG00000163866	1	SMIM12	35178338	rs2064886	G	A	0.458057	-0.399168	0.0491468	4.58715e-16	-0.001914	0.0115214	0.868058	0.738594	0.982319	Brain_Nucleus_accumbens_basal_ganglia
AFR-like	ENSG00000116883	1	RP11-268J15.5	36789335	rs2242428	T	C	0.377483	0.229388	0.0419208	4.45147e-08	0.0017543	0.0288308	0.95148	0.50369	0.989666	Brain_Nucleus_accumbens_basal_ganglia
AFR-like	ENSG00000116885	1	OSCP1	36881428	rs2275477	T	C	0.210817	0.2248	0.0382868	4.3194e-09	-0.0234188	0.0212813	0.271139	0.118618	0.884	Brain_Nucleus_accumbens_basal_ganglia
AFR-like	ENSG00000233621	1	RP11-422J8.1	37920480	rs2456802	A	G	0.559603	0.598142	0.0669771	4.23913e-19	0.00291312	0.00751688	0.698353	0.817017	0.953812	Brain_Nucleus_accumbens_basal_ganglia
AFR-like	ENSG00000163879	1	DNALI1	38022520	rs149082223	G	A	0.0573951	-0.508277	0.0865352	4.26322e-09	-0.00694012	0.0240282	0.77271	0.382378	0.96341	Brain_Nucleus_accumbens_basal_ganglia
AFR-like	ENSG00000134697	1	GNL2	38032417	rs11264069	G	A	0.581678	-0.324126	0.0543337	2.43937e-09	0.019881	0.0149936	0.184854	0.535552	0.869466	Brain_Nucleus_accumbens_basal_ganglia
AFR-like	ENSG00000204084	1	INPP5B	38326369	rs12760154	C	G	0.259382	0.288813	0.0439421	4.94529e-11	-0.0293166	0.0190082	0.122997	0.516819	0.806849	Brain_Nucleus_accumbens_basal_ganglia
AFR-like	ENSG00000168653	1	NDUFS5	39491990	rs6682588	G	C	0.307947	-0.21456	0.0334957	1.49777e-10	0.0161024	0.0268624	0.54888	0.436065	0.923937	Brain_Nucleus_accumbens_basal_ganglia
AFR-like	ENSG00000116983	1	HPCAL4	40144320	rs6688223	G	A	0.786976	0.260397	0.0409835	2.10186e-10	0.0643506	0.034309	0.0607076	0.0544256	0.724612	Brain_Nucleus_accumbens_basal_ganglia
AFR-like	ENSG00000084072	1	PPIE	40157854	rs12094291	A	G	0.362031	0.598848	0.0577463	3.38373e-25	0.00498608	0.00914389	0.585553	0.20031	0.923971	Brain_Nucleus_accumbens_basal_ganglia
AFR-like	ENSG00000043514	1	TRIT1	40306723	rs137882240	A	G	0.121413	-0.413718	0.0735748	1.87564e-08	-0.013215	0.038879	0.733931	0.657453	0.95691	Brain_Nucleus_accumbens_basal_ganglia
AFR-like	ENSG00000187815	1	ZFP69	40942887	rs12042529	C	T	0.334437	-0.480558	0.08655	2.81818e-08	-0.00284432	0.009382	0.761762	0.51933	0.961802	Brain_Nucleus_accumbens_basal_ganglia
AFR-like	ENSG00000238287	1	RP11-656D10.3	40958829	rs11208254	T	G	0.335541	-0.89944	0.103433	3.44292e-18	-0.00687157	0.00501051	0.170241	0.63326	0.865478	Brain_Nucleus_accumbens_basal_ganglia
AFR-like	ENSG00000164002	1	EXO5	40974413	rs6699445	T	C	0.193157	0.434863	0.0692103	3.31645e-10	0.00305662	0.0102671	0.765925	0.173827	0.96341	Brain_Nucleus_accumbens_basal_ganglia
AFR-like	ENSG00000272145	1	RP4-739H11.4	41156052	rs4660457	G	A	0.213024	0.57302	0.0866307	3.72782e-11	-0.00195746	0.0118117	0.868375	0.490693	0.982319	Brain_Nucleus_accumbens_basal_ganglia
AFR-like	ENSG00000066185	1	ZMYND12	42896000	rs11210657	T	G	0.146799	-0.41929	0.0694358	1.55529e-09	-0.0347068	0.0291419	0.23367	0.00813801	0.877564	Brain_Nucleus_accumbens_basal_ganglia
AFR-like	ENSG00000164008	1	C1orf50	43232940	rs10493114	G	A	0.264901	-0.575934	0.0576633	1.72243e-23	0.0224759	0.0152892	0.141546	0.0239453	0.824606	Brain_Nucleus_accumbens_basal_ganglia
AFR-like	ENSG00000228452	1	RP5-994D16.9	43241484	rs61775634	A	G	0.264901	0.622291	0.0807291	1.27418e-14	-0.0104898	0.0156451	0.502552	0.26057	0.915205	Brain_Nucleus_accumbens_basal_ganglia
AFR-like	ENSG00000177868	1	CCDC23	43272723	rs323719	A	G	0.303532	0.670942	0.0672485	1.92077e-23	-0.0167735	0.011598	0.148112	0.10397	0.836752	Brain_Nucleus_accumbens_basal_ganglia
AFR-like	ENSG00000164010	1	ERMAP	43282795	rs12406279	G	A	0.177704	-0.593895	0.0700907	2.38668e-17	0.00489968	0.011991	0.682823	0.537001	0.94763	Brain_Nucleus_accumbens_basal_ganglia
AFR-like	ENSG00000227533	1	SLC2A1-AS1	43424720	rs2367159	C	T	0.504415	-0.662733	0.0871139	2.79108e-14	0.0107133	0.00711789	0.132294	0.214798	0.820515	Brain_Nucleus_accumbens_basal_ganglia
AFR-like	ENSG00000117407	1	ARTN	44398992	rs4448553	G	A	0.775938	-0.498063	0.0885276	1.84352e-08	0.0100648	0.00960699	0.294798	0.542994	0.884	Brain_Nucleus_accumbens_basal_ganglia
AFR-like	ENSG00000198520	1	C1orf228	45140364	rs72671950	A	G	0.00883002	0.994774	0.171298	6.3496e-09	0.00855666	0.00748279	0.252826	0.436106	0.884	Brain_Nucleus_accumbens_basal_ganglia
AFR-like	ENSG00000070785	1	EIF2B3	45316450	rs6688710	C	T	0.421634	0.231927	0.0390976	2.9926e-09	0.0341857	0.0204243	0.0941739	0.0238483	0.766672	Brain_Nucleus_accumbens_basal_ganglia
AFR-like	ENSG00000132781	1	MUTYH	45794835	rs12739418	C	T	0.51766	0.210143	0.0351452	2.2412e-09	0.0138209	0.0375166	0.71258	0.0293233	0.956547	Brain_Nucleus_accumbens_basal_ganglia
AFR-like	ENSG00000085999	1	RAD54L	46713360	rs12738055	A	T	0.330022	0.338294	0.04781	1.48585e-12	-0.0558644	0.0257029	0.0297451	0.0117989	0.677959	Brain_Nucleus_accumbens_basal_ganglia
AFR-like	ENSG00000117480	1	FAAH	46859937	rs2295632	G	T	0.761589	0.267838	0.0452689	3.28663e-09	0.00821826	0.0176135	0.640794	0.250835	0.93184	Brain_Nucleus_accumbens_basal_ganglia
AFR-like	ENSG00000232022	1	RP5-1109J22.1	46897801	rs2295632	G	T	0.761589	-0.520268	0.0533235	1.72468e-22	-0.00423082	0.0090497	0.640135	0.406748	0.93184	Brain_Nucleus_accumbens_basal_ganglia
AFR-like	ENSG00000162456	1	KNCN	47011316	rs10890404	G	A	0.758278	0.280625	0.0510724	3.91495e-08	0.0339686	0.0169127	0.0445934	0.012579	0.69018	Brain_Nucleus_accumbens_basal_ganglia
AFR-like	ENSG00000187048	1	CYP4A11	47394849	rs10890438	T	C	0.279249	0.410596	0.0642411	1.64278e-10	0.00950639	0.0112225	0.396948	0.46919	0.893184	Brain_Nucleus_accumbens_basal_ganglia
AFR-like	ENSG00000162366	1	PDZK1IP1	47649265	rs2248907	G	A	0.811258	0.674138	0.088941	3.46601e-14	0.0116974	0.0162262	0.470972	0.558403	0.915205	Brain_Nucleus_accumbens_basal_ganglia
AFR-like	ENSG00000117834	1	SLC5A9	48688357	rs4489605	A	G	0.430464	0.506943	0.0860142	3.7761e-09	-0.0177626	0.0170391	0.297197	0.249737	0.884	Brain_Nucleus_accumbens_basal_ganglia
AFR-like	ENSG00000272491	1	RP5-1024N4.4	48693560	rs3738309	A	T	0.430464	0.638818	0.079729	1.1252e-15	-0.0134616	0.013404	0.315233	0.294959	0.884	Brain_Nucleus_accumbens_basal_ganglia
AFR-like	ENSG00000132122	1	SPATA6	48761044	rs3738309	A	T	0.430464	-0.230881	0.0416595	2.98874e-08	0.0372466	0.0374033	0.319342	0.18292	0.884739	Brain_Nucleus_accumbens_basal_ganglia
AFR-like	ENSG00000227742	1	CALR4P	52027538	rs12142039	T	C	0.467991	-0.595115	0.0806817	1.63011e-13	0.00118345	0.00764995	0.877057	0.597375	0.982319	Brain_Nucleus_accumbens_basal_ganglia
AFR-like	ENSG00000266993	1	RP4-657D16.3	52259637	rs7551758	G	T	0.546358	0.401113	0.0721581	2.71622e-08	0.0110978	0.0118766	0.350083	0.129242	0.890148	Brain_Nucleus_accumbens_basal_ganglia
AFR-like	ENSG00000134744	1	ZCCHC11	52873954	rs11805462	T	C	0.0629139	0.72689	0.0820453	8.02891e-19	0.0108598	0.00626717	0.0831304	0.0361749	0.755402	Brain_Nucleus_accumbens_basal_ganglia
AFR-like	ENSG00000162377	1	SELRC1	53152508	rs12067454	T	C	0.337748	-0.306238	0.0380107	7.84359e-16	-0.0287202	0.0157246	0.0677823	0.308225	0.737989	Brain_Nucleus_accumbens_basal_ganglia
AFR-like	ENSG00000162378	1	ZYG11B	53192126	rs10788943	G	C	0.42936	0.227152	0.0306172	1.1793e-13	-0.0269206	0.0201057	0.180585	0.0232396	0.869466	Brain_Nucleus_accumbens_basal_ganglia
AFR-like	ENSG00000121310	1	ECHDC2	53361656	rs506527	T	C	0.596026	0.191177	0.0342884	2.46734e-08	0.00434294	0.0236925	0.854559	0.128743	0.980296	Brain_Nucleus_accumbens_basal_ganglia
AFR-like	ENSG00000162383	1	SLC1A7	53552855	rs3737989	G	A	0.162252	0.754682	0.0929197	4.59046e-16	-0.00217019	0.0083369	0.794624	0.640502	0.967874	Brain_Nucleus_accumbens_basal_ganglia
AFR-like	ENSG00000162384	1	C1orf123	53679771	rs2297657	T	A	0.36755	-0.36623	0.0572077	1.5359e-10	-0.0298864	0.0208091	0.15094	0.0600976	0.84086	Brain_Nucleus_accumbens_basal_ganglia
AFR-like	ENSG00000184313	1	MROH7	55107463	rs683024	G	T	0.678808	0.266584	0.0444056	1.93246e-09	-0.0366336	0.0287229	0.202163	0.0518012	0.869466	Brain_Nucleus_accumbens_basal_ganglia
AFR-like	ENSG00000243725	1	TTC4	55181495	rs12078343	T	C	0.0518764	0.877999	0.134175	6.00166e-11	-0.00735946	0.00671173	0.272857	0.123923	0.884	Brain_Nucleus_accumbens_basal_ganglia
AFR-like	ENSG00000162399	1	BSND	55464606	rs2500336	G	A	0.830022	-0.592074	0.0823999	6.70231e-13	-0.00182955	0.00968303	0.850137	0.385675	0.980296	Brain_Nucleus_accumbens_basal_ganglia
AFR-like	ENSG00000134716	1	CYP2J2	60358980	rs12125747	T	C	0.118102	0.456559	0.0788763	7.11047e-09	0.00921707	0.0337145	0.784557	0.0851835	0.965989	Brain_Nucleus_accumbens_basal_ganglia
AFR-like	ENSG00000142856	1	ITGB3BP	63906441	rs217490	G	C	0.701987	-1.17549	0.0802823	1.51648e-48	-0.0016905	0.0056897	0.766378	0.61452	0.96341	Brain_Nucleus_accumbens_basal_ganglia
AFR-like	ENSG00000203965	1	EFCAB7	63989043	rs7528129	G	A	0.135762	0.417537	0.0633328	4.31753e-11	-0.00903799	0.0137716	0.511645	0.0483772	0.918732	Brain_Nucleus_accumbens_basal_ganglia
AFR-like	ENSG00000213625	1	LEPROT	65886270	rs6588144	C	T	0.566225	-0.50237	0.0420949	7.8479e-33	0.00745772	0.00896713	0.405593	0.198005	0.893184	Brain_Nucleus_accumbens_basal_ganglia
AFR-like	ENSG00000240692	1	RN7SL538P	70345275	rs6695130	T	C	0.0242826	1.03953	0.184262	1.68504e-08	0.0131823	0.00542598	0.0151203	0.0424027	0.677959	Brain_Nucleus_accumbens_basal_ganglia
AFR-like	ENSG00000197568	1	HHLA3	70820488	rs7536099	G	A	0.259382	-0.503565	0.0654289	1.39983e-14	0.0347424	0.0146197	0.0174825	0.0108146	0.677959	Brain_Nucleus_accumbens_basal_ganglia
AFR-like	ENSG00000162620	1	LRRIQ3	74491699	rs533371	G	A	0.518764	-0.791798	0.0785869	7.09374e-24	0.0140339	0.00702517	0.0457529	0.0246069	0.69491	Brain_Nucleus_accumbens_basal_ganglia
AFR-like	ENSG00000116783	1	TNNI3K	74663947	rs518769	A	G	0.881898	0.536556	0.0830765	1.05693e-10	-0.00272745	0.0087649	0.755665	0.28066	0.960234	Brain_Nucleus_accumbens_basal_ganglia
AFR-like	ENSG00000272864	1	RP11-17E13.2	75164453	rs2345436	C	A	0.678808	-0.718585	0.0681375	5.29521e-26	-0.0102323	0.00646419	0.113439	0.0103651	0.785365	Brain_Nucleus_accumbens_basal_ganglia
AFR-like	ENSG00000116791	1	CRYZ	75171170	rs28879157	G	C	0.677704	-0.586709	0.0738254	1.90702e-15	-0.0153009	0.00810916	0.0591781	0.077967	0.721857	Brain_Nucleus_accumbens_basal_ganglia
AFR-like	ENSG00000057468	1	MSH4	76262567	rs10873863	T	C	0.232892	0.689425	0.0918169	5.97203e-14	0.0150256	0.00738285	0.0418303	0.00973808	0.680509	Brain_Nucleus_accumbens_basal_ganglia
AFR-like	ENSG00000122432	1	SPATA1	84971974	rs2271620	T	G	0.196468	-0.587113	0.0916032	1.46185e-10	0.009889	0.00982271	0.314055	0.144306	0.884	Brain_Nucleus_accumbens_basal_ganglia
AFR-like	ENSG00000153898	1	MCOLN2	85391268	rs7516610	A	G	0.461369	-0.770075	0.0840091	4.88336e-20	-0.00232821	0.00654696	0.722127	0.333098	0.956771	Brain_Nucleus_accumbens_basal_ganglia
AFR-like	ENSG00000055732	1	MCOLN3	85483765	rs12755226	C	T	0.240618	-0.823979	0.0811716	3.27736e-24	-0.00613656	0.00700713	0.381161	0.559962	0.893184	Brain_Nucleus_accumbens_basal_ganglia
AFR-like	ENSG00000171502	1	COL24A1	86194916	rs61802244	T	C	0.161148	-0.470223	0.0762231	6.87077e-10	0.00487951	0.01399	0.727251	0.683976	0.956771	Brain_Nucleus_accumbens_basal_ganglia
AFR-like	ENSG00000122417	1	ODF2L	86814344	rs4656066	A	G	0.353201	-0.347152	0.0431976	9.25376e-16	-0.00976837	0.0144177	0.498073	0.709525	0.915205	Brain_Nucleus_accumbens_basal_ganglia
AFR-like	ENSG00000183291	1	2025-09-15	87328132	rs4508067	C	T	0.788079	-0.449088	0.0463008	3.03377e-22	0.00352298	0.00997152	0.72386	0.0164359	0.956771	Brain_Nucleus_accumbens_basal_ganglia
AFR-like	ENSG00000267272	1	RP5-1052I5.1	87595448	rs6686259	G	T	0.721854	0.305152	0.0545637	2.23722e-08	0.0134913	0.0158356	0.394237	0.449781	0.893184	Brain_Nucleus_accumbens_basal_ganglia
AFR-like	ENSG00000137944	1	CCBL2	89401456	rs4656071	A	G	0.472406	-0.786387	0.0625716	3.1748e-36	0.0130669	0.00641776	0.0417456	0.0108649	0.680509	Brain_Nucleus_accumbens_basal_ganglia
AFR-like	ENSG00000117226	1	GBP3	89472349	rs12121223	T	C	0.307947	-0.926964	0.0719312	5.34001e-38	0.0113314	0.00883982	0.199892	0.8576	0.869466	Brain_Nucleus_accumbens_basal_ganglia
AFR-like	ENSG00000213512	1	GBP7	89597434	rs623134	T	A	0.514349	0.549064	0.0930821	3.66364e-09	0.00820492	0.00869332	0.345262	0.325949	0.890148	Brain_Nucleus_accumbens_basal_ganglia
AFR-like	ENSG00000231999	1	RP5-1007M22.2	90048800	rs6674491	A	G	0.459161	-0.303934	0.0553473	3.9876e-08	0.00737075	0.0182915	0.686978	0.150002	0.948702	Brain_Nucleus_accumbens_basal_ganglia
AFR-like	ENSG00000162669	1	HFM1	91726323	rs12568445	A	G	0.0706402	0.646233	0.105705	9.74502e-10	-0.00664775	0.0113199	0.557029	0.42919	0.923937	Brain_Nucleus_accumbens_basal_ganglia
AFR-like	ENSG00000273487	1	RP4-621B10.8	92654794	rs17380378	C	T	0.109272	0.522376	0.0930265	1.96166e-08	-0.00094579	0.0316526	0.976163	0.68267	0.993795	Brain_Nucleus_accumbens_basal_ganglia
AFR-like	ENSG00000223745	1	RP4-717I23.3	93727743	rs10874774	T	C	0.811258	0.943508	0.0644572	1.61344e-48	-0.00172151	0.00480201	0.71997	0.42951	0.956547	Brain_Nucleus_accumbens_basal_ganglia
AFR-like	ENSG00000230439	1	RP11-488P3.1	94218480	rs1980083	A	G	0.396247	0.648003	0.0970027	2.3852e-11	-0.00587566	0.00704052	0.403972	0.619486	0.893184	Brain_Nucleus_accumbens_basal_ganglia
AFR-like	ENSG00000023909	1	GCLM	94350761	rs10874812	A	T	0.152318	-0.370686	0.0653733	1.42552e-08	-0.0155899	0.0126129	0.216446	0.70471	0.869466	Brain_Nucleus_accumbens_basal_ganglia
AFR-like	ENSG00000143036	1	SLC44A3	95285898	rs4847361	T	C	0.88521	0.608992	0.0723828	3.97973e-17	0.00098968	0.00963684	0.918203	0.586069	0.986803	Brain_Nucleus_accumbens_basal_ganglia
AFR-like	ENSG00000122481	1	RWDD3	95699711	rs34266846	A	G	0.0717439	0.746615	0.0990461	4.77026e-14	-0.0224876	0.0157857	0.154286	0.0586282	0.84086	Brain_Nucleus_accumbens_basal_ganglia
AFR-like	ENSG00000232825	1	RP5-896L10.1	99469832	rs10783106	A	G	0.166667	0.355767	0.0644847	3.44692e-08	0.00742004	0.0171782	0.665782	0.714219	0.938241	Brain_Nucleus_accumbens_basal_ganglia
AFR-like	ENSG00000162688	1	AGL	100315640	rs4908034	A	G	0.168874	-0.404461	0.06654	1.21341e-09	0.029683	0.0174343	0.0886495	0.0380446	0.756683	Brain_Nucleus_accumbens_basal_ganglia
AFR-like	ENSG00000122477	1	LRRC39	100614409	rs2784172	G	A	0.850993	-0.60566	0.0981818	6.88271e-10	-0.00794918	0.00755326	0.292608	0.221214	0.884	Brain_Nucleus_accumbens_basal_ganglia
AFR-like	ENSG00000233184	1	RP11-421L21.3	101491434	rs10493942	A	G	0.246137	0.343129	0.0596145	8.62342e-09	-0.000981164	0.0148667	0.94738	0.0423051	0.989666	Brain_Nucleus_accumbens_basal_ganglia
AFR-like	ENSG00000240038	1	AMY2B	104096437	rs11184556	T	C	0.281457	-0.201411	0.0355437	1.45681e-08	-0.03286	0.0234507	0.161143	0.317518	0.848981	Brain_Nucleus_accumbens_basal_ganglia
AFR-like	ENSG00000085491	1	SLC25A24	108676658	rs828993	C	A	0.221854	-0.542421	0.0630445	7.71374e-18	-0.0088413	0.00874721	0.312133	0.867668	0.884	Brain_Nucleus_accumbens_basal_ganglia
AFR-like	ENSG00000143107	1	FNDC7	109255279	rs4970744	T	C	0.599338	0.394971	0.0704743	2.08896e-08	-0.0149995	0.0125782	0.233066	0.294985	0.877564	Brain_Nucleus_accumbens_basal_ganglia
AFR-like	ENSG00000179902	1	C1orf194	109648573	rs112082443	G	A	0.0750552	-0.842932	0.0949003	6.54967e-19	0.0042767	0.0162289	0.792147	0.624567	0.966995	Brain_Nucleus_accumbens_basal_ganglia
AFR-like	ENSG00000168765	1	GSTM4	110198703	rs7515406	A	C	0.65894	0.360755	0.0553759	7.28587e-11	0.0346343	0.020676	0.0939158	0.00343746	0.766537	Brain_Nucleus_accumbens_basal_ganglia
AFR-like	ENSG00000134201	1	GSTM5	110254864	rs4970776	A	T	0.395143	-0.759575	0.0710425	1.1115e-26	-0.000387625	0.00581091	0.946815	0.195263	0.989666	Brain_Nucleus_accumbens_basal_ganglia
AFR-like	ENSG00000134202	1	GSTM3	110276554	rs11101992	C	A	0.239514	0.836731	0.0696729	3.1706e-33	0.0117221	0.00621955	0.0594676	0.139534	0.721857	Brain_Nucleus_accumbens_basal_ganglia
AFR-like	ENSG00000259834	1	RP11-284N8.3	111196182	rs17026200	G	A	0.0518764	0.476485	0.0815337	5.09538e-09	-0.00278802	0.0230695	0.903807	0.118271	0.986803	Brain_Nucleus_accumbens_basal_ganglia
AFR-like	ENSG00000156171	1	DRAM2	111659955	rs3762374	T	C	0.273731	0.79453	0.06357	7.60654e-36	-0.000636047	0.00674853	0.924911	0.418954	0.986803	Brain_Nucleus_accumbens_basal_ganglia
AFR-like	ENSG00000085465	1	OVGP1	111956936	rs1264902	T	G	0.419426	-0.234707	0.0383881	9.71293e-10	0.000670254	0.0200398	0.973319	0.204412	0.992704	Brain_Nucleus_accumbens_basal_ganglia
AFR-like	ENSG00000260948	1	RP11-552M11.8	111973668	rs1264890	A	G	0.413907	-0.540164	0.0644083	5.00564e-17	-0.000453917	0.00816267	0.955653	0.315095	0.989872	Brain_Nucleus_accumbens_basal_ganglia
AFR-like	ENSG00000231437	1	RP11-88H9.2	112532392	rs2366125	G	A	0.109272	0.758558	0.0707593	8.17681e-27	0.00716341	0.00694164	0.302096	0.170196	0.884	Brain_Nucleus_accumbens_basal_ganglia
AFR-like	ENSG00000273483	1	RP4-671G15.2	113060421	rs7512948	A	G	0.523179	-0.299817	0.0510704	4.34071e-09	0.00343302	0.0149834	0.818774	0.0297422	0.975528	Brain_Nucleus_accumbens_basal_ganglia
AFR-like	ENSG00000007341	1	ST7L	113066140	rs10776756	G	A	0.471302	0.485636	0.0719381	1.4708e-11	-0.0119074	0.00922504	0.196782	0.139951	0.869466	Brain_Nucleus_accumbens_basal_ganglia
AFR-like	ENSG00000116489	1	CAPZA1	113161795	rs351372	A	T	0.537528	-0.203631	0.0360586	1.6306e-08	-0.0213065	0.0226006	0.345815	0.129025	0.890148	Brain_Nucleus_accumbens_basal_ganglia
AFR-like	ENSG00000116830	1	TTF2	117602925	rs2274253	T	G	0.0562914	1.14932	0.119592	7.23037e-22	0.00158833	0.0051889	0.759528	0.254986	0.960545	Brain_Nucleus_accumbens_basal_ganglia
AFR-like	ENSG00000116874	1	WARS2	119573839	rs2645291	T	C	0.427152	-0.611827	0.0652568	6.87338e-21	0.00410518	0.00718596	0.567812	0.413318	0.923937	Brain_Nucleus_accumbens_basal_ganglia
AFR-like	ENSG00000231365	1	RP11-418J17.1	119683019	rs12083510	G	T	0.281457	-0.83583	0.0905544	2.70285e-20	-0.000441916	0.00542473	0.935074	0.384006	0.988631	Brain_Nucleus_accumbens_basal_ganglia
AFR-like	ENSG00000223345	1	HIST2H2BA	120906028	rs6600673	C	T	0.494481	0.676331	0.0886912	2.42738e-14	-0.0154052	0.00895349	0.0853278	0.386985	0.756683	Brain_Nucleus_accumbens_basal_ganglia
AFR-like	ENSG00000233396	1	RP11-458D21.1	145373054	rs7536074	C	G	0.624724	-0.563395	0.089041	2.49384e-10	0.0274132	0.0123402	0.0263195	0.0017405	0.677959	Brain_Nucleus_accumbens_basal_ganglia
AFR-like	ENSG00000237188	1	RP11-337C18.8	146644350	rs11239951	T	C	0.444812	0.430477	0.0631773	9.50581e-12	0.00878878	0.0127687	0.491258	0.0059291	0.915205	Brain_Nucleus_accumbens_basal_ganglia
AFR-like	ENSG00000162836	1	ACP6	147101453	rs2275552	C	T	0.698675	0.83531	0.0652195	1.48512e-37	-0.00634993	0.00600042	0.289943	0.0462211	0.884	Brain_Nucleus_accumbens_basal_ganglia
AFR-like	ENSG00000143437	1	ARNT	150782181	rs3754211	A	G	0.480132	0.28875	0.0440844	5.75594e-11	0.011347	0.016113	0.481299	0.0962586	0.915205	Brain_Nucleus_accumbens_basal_ganglia
AFR-like	ENSG00000143376	1	SNX27	151584541	rs6702842	G	A	0.326711	0.278778	0.0454559	8.62713e-10	-0.00256999	0.0175104	0.883314	0.0582506	0.982319	Brain_Nucleus_accumbens_basal_ganglia
AFR-like	ENSG00000178796	1	RIIAD1	151682909	rs80223568	T	G	0.301325	-0.345343	0.0565283	1.00129e-09	0.015411	0.0279451	0.581308	0.452405	0.923937	Brain_Nucleus_accumbens_basal_ganglia
AFR-like	ENSG00000203288	1	RP11-98D18.9	151763280	rs11204887	C	T	0.352097	0.514196	0.078574	5.98557e-11	-0.0278222	0.0106978	0.00930238	0.00205899	0.677959	Brain_Nucleus_accumbens_basal_ganglia
AFR-like	ENSG00000197747	1	S100A10	151955391	rs28415528	A	G	0.354305	-0.367	0.0568158	1.05067e-10	-0.00777934	0.0124857	0.533245	0.000406903	0.92321	Brain_Nucleus_accumbens_basal_ganglia
AFR-like	ENSG00000237975	1	FLG-AS1	152140601	rs7545406	T	G	0.596026	-0.853828	0.0935451	7.01309e-20	0.00131162	0.00583546	0.822161	0.352677	0.975528	Brain_Nucleus_accumbens_basal_ganglia
AFR-like	ENSG00000197915	1	HRNR	152184558	rs7545406	T	G	0.596026	0.667976	0.0992254	1.67454e-11	-0.00167655	0.00746096	0.822205	0.528446	0.975528	Brain_Nucleus_accumbens_basal_ganglia
AFR-like	ENSG00000143631	1	FLG	152274651	rs17648141	T	C	0.12362	-0.870784	0.136607	1.83689e-10	0.0228794	0.0176646	0.195248	0.467051	0.869466	Brain_Nucleus_accumbens_basal_ganglia
AFR-like	ENSG00000186226	1	LCE1E	152758690	rs12094874	A	G	0.325607	-0.474286	0.083736	1.47827e-08	0.0285077	0.0123301	0.0207755	0.00191251	0.677959	Brain_Nucleus_accumbens_basal_ganglia
AFR-like	ENSG00000163206	1	SMCP	152850793	rs12094874	A	G	0.325607	-0.624503	0.0869877	7.01159e-13	0.0216505	0.0090649	0.0169226	0.00106921	0.677959	Brain_Nucleus_accumbens_basal_ganglia
AFR-like	ENSG00000189171	1	S100A13	153591263	rs35760493	A	G	0.466887	0.316529	0.0415431	2.55054e-14	0.00645609	0.0210491	0.75906	0.0663442	0.960545	Brain_Nucleus_accumbens_basal_ganglia
AFR-like	ENSG00000272030	1	RP1-178F15.4	153603914	rs28510471	G	C	0.537528	-0.469035	0.0735663	1.82157e-10	-0.0220791	0.011442	0.0536503	0.0151107	0.721209	Brain_Nucleus_accumbens_basal_ganglia
AFR-like	ENSG00000143552	1	NUP210L	153965161	rs11680	G	C	0.0584989	1.17047	0.194347	1.71674e-09	0.00547115	0.0188366	0.77147	0.464106	0.96341	Brain_Nucleus_accumbens_basal_ganglia
AFR-like	ENSG00000163344	1	PMVK	154897210	rs2102423	G	A	0.453642	0.248795	0.0334474	1.01919e-13	0.0055714	0.0185162	0.763496	0.352586	0.961927	Brain_Nucleus_accumbens_basal_ganglia
AFR-like	ENSG00000163354	1	DCST2	154990996	rs10908452	C	T	0.352097	-0.573708	0.0656301	2.29969e-18	-0.00137266	0.00773482	0.859143	0.917137	0.980296	Brain_Nucleus_accumbens_basal_ganglia
AFR-like	ENSG00000242252	1	BGLAP	156211753	rs4661036	C	T	0.204194	-0.310595	0.0530792	4.87035e-09	0.00590808	0.0177674	0.739494	0.736921	0.957215	Brain_Nucleus_accumbens_basal_ganglia
AFR-like	ENSG00000163382	1	APOA1BP	156561554	rs12023410	C	T	0.271523	-0.537084	0.0683711	3.98423e-15	0.0115867	0.0127216	0.362409	0.05729	0.893184	Brain_Nucleus_accumbens_basal_ganglia
AFR-like	ENSG00000158714	1	SLAMF8	159796540	rs4073419	G	A	0.142384	-0.478025	0.0737979	9.32602e-11	0.00171674	0.0102775	0.867339	0.39781	0.982319	Brain_Nucleus_accumbens_basal_ganglia
AFR-like	ENSG00000188004	1	C1orf204	159804264	rs2501312	A	G	0.245033	0.60105	0.0740595	4.8272e-16	-0.000813157	0.00842254	0.923087	0.240668	0.986803	Brain_Nucleus_accumbens_basal_ganglia
AFR-like	ENSG00000272668	1	RP11-190A12.8	159836744	rs11587021	T	C	0.398455	0.945027	0.0574463	8.30119e-61	-0.00971134	0.00875896	0.267545	0.366596	0.884	Brain_Nucleus_accumbens_basal_ganglia
AFR-like	ENSG00000085552	1	IGSF9	159896829	rs2820565	T	C	0.934879	-0.645222	0.0960184	1.82002e-11	0.00216267	0.00828627	0.794097	0.858455	0.967874	Brain_Nucleus_accumbens_basal_ganglia
AFR-like	ENSG00000122218	1	COPA	160259063	rs1886421	C	G	0.483444	0.23965	0.036425	4.72744e-11	0.0249626	0.0210239	0.235093	0.00717679	0.877564	Brain_Nucleus_accumbens_basal_ganglia
AFR-like	ENSG00000158769	1	F11R	160965001	rs12030262	G	C	0.514349	-0.285233	0.048546	4.21513e-09	-0.0411104	0.01841	0.0255458	0.0474875	0.677959	Brain_Nucleus_accumbens_basal_ganglia
AFR-like	ENSG00000215845	1	TSTD1	161007421	rs10908821	G	C	0.142384	0.462607	0.0559359	1.33608e-16	-0.00772102	0.0173504	0.656316	0.426298	0.934828	Brain_Nucleus_accumbens_basal_ganglia
AFR-like	ENSG00000143224	1	PPOX	161136200	rs76617482	G	A	0.0662252	-0.612912	0.0925032	3.45267e-11	0.0354136	0.0343257	0.302216	0.248862	0.884	Brain_Nucleus_accumbens_basal_ganglia
AFR-like	ENSG00000158864	1	NDUFS2	161166894	rs1136224	G	A	0.147903	0.323054	0.0521847	5.99403e-10	0.00964153	0.0348142	0.781824	0.822943	0.964384	Brain_Nucleus_accumbens_basal_ganglia
AFR-like	ENSG00000158887	1	MPZ	161274525	rs7551761	G	C	0.318985	0.47346	0.082423	9.23172e-09	0.00522512	0.00949238	0.582008	0.407117	0.923937	Brain_Nucleus_accumbens_basal_ganglia
AFR-like	ENSG00000143252	1	SDHC	161284047	rs58055613	C	T	0.0728477	-0.460134	0.0737671	4.44178e-10	-0.0143169	0.0110164	0.193738	0.542987	0.869466	Brain_Nucleus_accumbens_basal_ganglia
AFR-like	ENSG00000162746	1	FCRLB	161691353	rs1875763	G	C	0.520971	0.537527	0.0727967	1.53661e-13	0.0058621	0.0110069	0.594322	0.929675	0.92479	Brain_Nucleus_accumbens_basal_ganglia
AFR-like	ENSG00000132196	1	HSD17B7	162760492	rs74116796	G	A	0.0187638	0.902432	0.163004	3.08996e-08	0.00711053	0.0066271	0.283295	0.881391	0.884	Brain_Nucleus_accumbens_basal_ganglia
AFR-like	ENSG00000185860	1	C1orf110	162794248	rs12090563	A	G	0.175497	0.699194	0.0914462	2.07392e-14	-0.00119828	0.00665898	0.857192	0.244319	0.980296	Brain_Nucleus_accumbens_basal_ganglia
AFR-like	ENSG00000232995	1	RP11-267N12.3	163214295	rs11810220	T	C	0.184327	-0.629823	0.0999055	2.89708e-10	-0.00981054	0.0136449	0.472147	0.46193	0.915205	Brain_Nucleus_accumbens_basal_ganglia
AFR-like	ENSG00000225171	1	DUTP6	166837985	rs12117020	C	T	0.366446	0.597813	0.0837854	9.67503e-13	-0.00701576	0.00770878	0.36277	0.376827	0.893184	Brain_Nucleus_accumbens_basal_ganglia
AFR-like	ENSG00000143194	1	MAEL	166958346	rs7551881	T	G	0.354305	-0.818628	0.0800779	1.56583e-24	-0.00666559	0.00814541	0.413172	0.305309	0.893184	Brain_Nucleus_accumbens_basal_ganglia
AFR-like	ENSG00000143162	1	CREG1	167498914	rs11810854	G	A	0.119205	-0.544989	0.0756372	5.79134e-13	-0.03437	0.0260487	0.187018	0.134731	0.869466	Brain_Nucleus_accumbens_basal_ganglia
AFR-like	ENSG00000143199	1	ADCY10	167778625	rs12084187	C	T	0.0838852	0.655499	0.109765	2.34558e-09	-0.00470872	0.00769222	0.540445	0.55289	0.923937	Brain_Nucleus_accumbens_basal_ganglia
AFR-like	ENSG00000143158	1	MPC2	167885967	rs202272	T	C	0.0916115	-0.301736	0.0545458	3.16968e-08	-0.0196691	0.0153809	0.200967	0.00342722	0.869466	Brain_Nucleus_accumbens_basal_ganglia
AFR-like	ENSG00000143156	1	NME7	169101769	rs1018831	A	G	0.615894	0.36652	0.0478946	1.9691e-14	-0.000737775	0.0121167	0.951448	0.259945	0.989666	Brain_Nucleus_accumbens_basal_ganglia
AFR-like	ENSG00000188404	1	SELL	169659808	rs17523783	T	G	0.267108	-0.317147	0.0557592	1.28686e-08	0.0519455	0.022414	0.020474	0.159963	0.677959	Brain_Nucleus_accumbens_basal_ganglia
AFR-like	ENSG00000171806	1	METTL18	169761670	rs12143057	C	T	0.111479	-0.782983	0.108505	5.3512e-13	-0.00528091	0.019471	0.786222	0.4341	0.965989	Brain_Nucleus_accumbens_basal_ganglia
AFR-like	ENSG00000075945	1	KIFAP3	169890467	rs4987338	T	C	0.00220751	-0.623564	0.108071	7.93072e-09	0.00830359	0.00964219	0.389143	0.182368	0.893184	Brain_Nucleus_accumbens_basal_ganglia
AFR-like	ENSG00000120370	1	GORAB	170501270	rs4397704	T	C	0.136865	-0.581646	0.0996472	5.31322e-09	-0.0134904	0.00900246	0.133996	0.397119	0.820515	Brain_Nucleus_accumbens_basal_ganglia
AFR-like	ENSG00000271811	1	RP1-79C4.4	170636522	rs659580	C	T	0.764901	0.565362	0.0879802	1.30996e-10	-0.0144604	0.0184483	0.433138	0.524287	0.90019	Brain_Nucleus_accumbens_basal_ganglia
AFR-like	ENSG00000135845	1	PIGC	172339329	rs9425598	G	A	0.592715	-0.343762	0.0605671	1.38105e-08	0.00261574	0.0174806	0.881051	0.40091	0.982319	Brain_Nucleus_accumbens_basal_ganglia
AFR-like	ENSG00000162753	1	SLC9C2	173469603	rs12561796	T	C	0.13245	0.603454	0.0928703	8.14938e-11	0.00199676	0.0252384	0.936941	0.748245	0.988765	Brain_Nucleus_accumbens_basal_ganglia
AFR-like	ENSG00000183831	1	ANKRD45	173578700	rs1890881	C	T	0.111479	-0.32874	0.0576983	1.21525e-08	0.00373418	0.0185458	0.840426	0.567917	0.979931	Brain_Nucleus_accumbens_basal_ganglia
AFR-like	ENSG00000117601	1	SERPINC1	173872947	rs10912849	G	A	0.119205	0.920853	0.148579	5.72896e-10	0.000523084	0.00882634	0.952742	0.661111	0.989666	Brain_Nucleus_accumbens_basal_ganglia
AFR-like	ENSG00000242193	1	RP11-568K15.1	177975271	rs1970266	T	C	0.375276	-0.303476	0.0474993	1.66908e-10	0.0205662	0.020934	0.325889	0.251021	0.885137	Brain_Nucleus_accumbens_basal_ganglia
AFR-like	ENSG00000116199	1	FAM20B	178994939	rs6699886	G	A	0.462472	0.200744	0.0351781	1.15316e-08	-0.00855617	0.026228	0.744256	0.314169	0.957215	Brain_Nucleus_accumbens_basal_ganglia
AFR-like	ENSG00000143322	1	ABL2	179068462	rs411266	G	A	0.375276	0.285537	0.0361662	2.89989e-15	0.00527527	0.0161018	0.7432	0.432229	0.957215	Brain_Nucleus_accumbens_basal_ganglia
AFR-like	ENSG00000057252	1	SOAT1	179262925	rs6671532	A	G	0.538631	-0.30879	0.0499508	6.33432e-10	-0.00832844	0.0147869	0.573277	0.905772	0.923937	Brain_Nucleus_accumbens_basal_ganglia
AFR-like	ENSG00000162779	1	AXDND1	179334855	rs16854003	A	G	0.549669	0.458608	0.0797637	8.94654e-09	0.00528418	0.0100794	0.6001	0.870751	0.925063	Brain_Nucleus_accumbens_basal_ganglia
AFR-like	ENSG00000135835	1	KIAA1614	180882290	rs1411478	G	A	0.607064	-0.313391	0.0568976	3.62977e-08	-0.0235833	0.0146243	0.106828	0.217739	0.779066	Brain_Nucleus_accumbens_basal_ganglia
AFR-like	ENSG00000198756	1	COLGALT2	183898796	rs7539021	G	A	0.601545	0.389427	0.0459523	2.35892e-17	0.0104248	0.0130838	0.425585	0.337581	0.898426	Brain_Nucleus_accumbens_basal_ganglia
AFR-like	ENSG00000198860	1	TSEN15	184020811	rs2274432	A	G	0.306843	0.321576	0.0553498	6.25166e-09	0.012577	0.0192162	0.51279	0.0704431	0.918732	Brain_Nucleus_accumbens_basal_ganglia
AFR-like	ENSG00000157181	1	C1orf27	186344890	rs139727076	A	G	0.01766	-0.827603	0.144002	9.07434e-09	-0.014992	0.0125248	0.231313	0.60122	0.877564	Brain_Nucleus_accumbens_basal_ganglia
AFR-like	ENSG00000273198	1	GS1-304P7.3	186490905	rs12093901	A	G	0.207506	-0.56422	0.0845698	2.52942e-11	-0.0128821	0.0080499	0.109537	0.189463	0.779066	Brain_Nucleus_accumbens_basal_ganglia
AFR-like	ENSG00000118197	1	DDX59	200593024	rs35249716	G	C	0.448124	-0.412286	0.0563437	2.52923e-13	0.00672757	0.010891	0.536761	0.115766	0.92321	Brain_Nucleus_accumbens_basal_ganglia
AFR-like	ENSG00000260088	1	RP11-92G12.3	200638635	rs4072552	G	A	0.453642	-0.927732	0.0667242	5.99058e-44	-0.00671414	0.00522104	0.198451	0.28413	0.869466	Brain_Nucleus_accumbens_basal_ganglia
AFR-like	ENSG00000174307	1	PHLDA3	201434620	rs12758212	G	A	0.65894	-0.361522	0.0450829	1.06567e-15	0.00421379	0.0124829	0.73569	0.0740153	0.95691	Brain_Nucleus_accumbens_basal_ganglia
AFR-like	ENSG00000198892	1	SHISA4	201857808	rs10920265	T	C	0.206402	-0.322065	0.052208	6.8776e-10	0.00164703	0.0164632	0.92031	0.507467	0.986803	Brain_Nucleus_accumbens_basal_ganglia
AFR-like	ENSG00000214796	1	RP11-480I12.5	202820956	rs6663182	A	G	0.377483	-0.419916	0.0731928	9.62969e-09	0.009826	0.0118153	0.405618	0.492877	0.893184	Brain_Nucleus_accumbens_basal_ganglia
AFR-like	ENSG00000163444	1	TMEM183A	202976514	rs1690820	G	C	0.472406	-0.193763	0.0300999	1.21601e-10	-0.00667721	0.0229006	0.770613	0.414289	0.96341	Brain_Nucleus_accumbens_basal_ganglia
AFR-like	ENSG00000182004	1	SNRPE	203830731	rs112965377	A	T	0.135762	0.475226	0.0685665	4.18234e-12	0.00647614	0.0139974	0.643603	0.233272	0.93184	Brain_Nucleus_accumbens_basal_ganglia
AFR-like	ENSG00000174529	1	TMEM81	205052258	rs7515178	A	G	0.49117	-0.30216	0.0513187	3.91106e-09	-0.0081514	0.0149396	0.585324	0.819411	0.923971	Brain_Nucleus_accumbens_basal_ganglia
AFR-like	ENSG00000117222	1	RBBP5	205055270	rs7553876	G	A	0.49117	-0.298016	0.0420004	1.28834e-12	-0.00827592	0.0151219	0.584186	0.487806	0.923971	Brain_Nucleus_accumbens_basal_ganglia
AFR-like	ENSG00000133059	1	DSTYK	205111632	rs113699533	A	G	0.448124	0.273145	0.0381973	8.62127e-13	0.0172535	0.0252829	0.494976	0.295041	0.915205	Brain_Nucleus_accumbens_basal_ganglia
AFR-like	ENSG00000133069	1	TMCC2	205197304	rs1172129	A	T	0.390728	-0.226956	0.0396587	1.04827e-08	-0.0867429	0.0300274	0.00386726	0.000680568	0.566888	Brain_Nucleus_accumbens_basal_ganglia
AFR-like	ENSG00000162873	1	KLHDC8A	205305220	rs6680318	T	C	0.428256	0.284097	0.0456855	5.01816e-10	4.61022e-05	0.0166418	0.99779	0.853738	0.998419	Brain_Nucleus_accumbens_basal_ganglia
AFR-like	ENSG00000117280	1	RAB7L1	205737114	rs823118	T	C	0.529801	0.230347	0.0395146	5.56198e-09	0.0178669	0.0230363	0.437987	0.251784	0.905128	Brain_Nucleus_accumbens_basal_ganglia
AFR-like	ENSG00000162877	1	PM20D1	205797150	rs9438393	G	A	0.390728	-0.745129	0.103184	5.14646e-13	-0.0079711	0.0113971	0.484302	0.610267	0.915205	Brain_Nucleus_accumbens_basal_ganglia
AFR-like	ENSG00000261000	1	RP11-534L20.5	206677281	rs3849271	A	C	0.496689	0.665917	0.0768169	4.36352e-18	0.0037482	0.00690861	0.587446	0.0319525	0.923971	Brain_Nucleus_accumbens_basal_ganglia
AFR-like	ENSG00000117335	1	CD46	207925402	rs2724384	A	G	0.809051	0.46636	0.0492868	3.01604e-21	-0.0018784	0.0128337	0.883633	0.557026	0.98233	Brain_Nucleus_accumbens_basal_ganglia
AFR-like	ENSG00000203706	1	SERTAD4-AS1	210404801	rs654523	T	C	0.441501	0.526698	0.0616546	1.31095e-17	0.00980637	0.0113471	0.387468	0.517716	0.893184	Brain_Nucleus_accumbens_basal_ganglia
AFR-like	ENSG00000236809	1	SNX25P1	211590367	rs11576833	T	C	0.214128	0.760886	0.115813	5.0327e-11	-0.00302652	0.0118505	0.79842	0.440079	0.967874	Brain_Nucleus_accumbens_basal_ganglia
AFR-like	ENSG00000226251	1	RP11-15I11.3	212398620	rs6661987	C	T	0.214128	1.06678	0.0946277	1.77491e-29	-0.0136314	0.0094572	0.149478	0.415464	0.839989	Brain_Nucleus_accumbens_basal_ganglia
AFR-like	ENSG00000123685	1	BATF3	212859760	rs3754482	C	G	0.152318	0.769182	0.0733491	9.95549e-26	-0.00790831	0.00717126	0.270124	0.378744	0.884	Brain_Nucleus_accumbens_basal_ganglia
AFR-like	ENSG00000198468	1	FLVCR1-AS1	213025450	rs2279692	T	C	0.5	1.16105	0.0778799	2.91438e-50	0.00385666	0.00431235	0.371146	0.302218	0.893184	Brain_Nucleus_accumbens_basal_ganglia
AFR-like	ENSG00000162769	1	FLVCR1	213031597	rs12036853	T	A	0.274834	0.437768	0.064055	8.2431e-12	0.000845631	0.0107103	0.937068	0.359052	0.988765	Brain_Nucleus_accumbens_basal_ganglia
AFR-like	ENSG00000143494	1	VASH2	213123862	rs12568153	G	T	0.714128	-0.257058	0.0465417	3.32917e-08	-0.0368792	0.0226248	0.103094	0.246163	0.779066	Brain_Nucleus_accumbens_basal_ganglia
AFR-like	ENSG00000067533	1	RRP15	218458629	rs3753592	C	T	0.410596	0.636138	0.0677525	6.04909e-21	-0.000328104	0.00736941	0.964488	0.310231	0.990427	Brain_Nucleus_accumbens_basal_ganglia
AFR-like	ENSG00000162817	1	C1orf115	220863187	rs2131890	C	G	0.0551876	-0.728365	0.0859281	2.32183e-17	0.000796349	0.0188904	0.966374	0.51889	0.990427	Brain_Nucleus_accumbens_basal_ganglia
AFR-like	ENSG00000272823	1	RP11-295M18.6	221002018	rs1389750	G	T	0.40287	0.604378	0.0858218	1.89164e-12	-0.00606688	0.00735825	0.409655	0.0886358	0.893184	Brain_Nucleus_accumbens_basal_ganglia
AFR-like	ENSG00000238078	1	RP11-295M18.2	221002597	rs1389750	G	T	0.40287	0.52867	0.089465	3.43688e-09	-0.00693568	0.00843618	0.411	0.223891	0.893184	Brain_Nucleus_accumbens_basal_ganglia
AFR-like	ENSG00000225265	1	RP11-378J18.3	222763167	rs2936048	A	G	0.131347	-0.679331	0.109549	5.60574e-10	0.0257323	0.0148719	0.083583	0.0233382	0.755402	Brain_Nucleus_accumbens_basal_ganglia
AFR-like	ENSG00000272750	1	RP11-378J18.8	222832209	rs2133189	T	C	0.728477	-0.943761	0.0801327	5.09977e-32	0.00224974	0.00561158	0.688487	0.277926	0.949017	Brain_Nucleus_accumbens_basal_ganglia
AFR-like	ENSG00000162819	1	BROX	222885895	rs112043396	A	G	0.0331126	0.657296	0.107196	8.69411e-10	-0.00849224	0.0130951	0.516657	0.483893	0.920024	Brain_Nucleus_accumbens_basal_ganglia
AFR-like	ENSG00000203697	1	CAPN8	223711349	rs12132879	T	C	0.0883002	1.27478	0.145951	2.4518e-18	0.00312415	0.0116371	0.788342	0.295104	0.966404	Brain_Nucleus_accumbens_basal_ganglia
AFR-like	ENSG00000272645	1	RP11-504P24.8	224139096	rs11800372	C	T	0.34989	-0.359041	0.0439195	2.9591e-16	-0.00638566	0.0138584	0.644957	0.0388327	0.93233	Brain_Nucleus_accumbens_basal_ganglia
AFR-like	ENSG00000196187	1	TMEM63A	226033237	rs12041277	T	C	0.405077	0.198127	0.0362024	4.43078e-08	0.0184098	0.0267013	0.490526	0.182668	0.915205	Brain_Nucleus_accumbens_basal_ganglia
AFR-like	ENSG00000143768	1	LEFTY2	226124298	rs74578461	C	G	0.317881	-0.445026	0.0775865	9.70152e-09	-0.0117757	0.0107535	0.273491	0.7392	0.884	Brain_Nucleus_accumbens_basal_ganglia
AFR-like	ENSG00000163041	1	H3F3A	226249552	rs6692329	A	G	0.749448	-0.614024	0.061054	8.55151e-24	0.0189575	0.00747989	0.0112619	0.0471008	0.677959	Brain_Nucleus_accumbens_basal_ganglia
AFR-like	ENSG00000143774	1	GUK1	228327663	rs10495279	A	G	0.0496689	-0.611232	0.0985223	5.50472e-10	-0.0104077	0.0204094	0.610088	0.203815	0.928585	Brain_Nucleus_accumbens_basal_ganglia
AFR-like	ENSG00000154358	1	OBSCN	228395831	rs491293	G	A	0.377483	-0.199851	0.0336309	2.80727e-09	0.0139618	0.0228314	0.540858	0.0111045	0.923937	Brain_Nucleus_accumbens_basal_ganglia
AFR-like	ENSG00000135744	1	AGT	230838269	rs10864768	C	T	0.220751	-0.449891	0.0573341	4.26663e-15	0.0159642	0.011709	0.172752	0.356778	0.865478	Brain_Nucleus_accumbens_basal_ganglia
AFR-like	ENSG00000135773	1	CAPN9	230883130	rs1887209	A	G	0.268212	-0.488093	0.059894	3.66078e-16	-0.00426346	0.00929029	0.646295	0.600994	0.932423	Brain_Nucleus_accumbens_basal_ganglia
AFR-like	ENSG00000182118	1	FAM89A	231154704	rs4310430	G	T	0.366446	0.616687	0.0685587	2.36179e-19	-0.00660608	0.00729775	0.365348	0.515721	0.893184	Brain_Nucleus_accumbens_basal_ganglia
AFR-like	ENSG00000135778	1	NTPCR	233086351	rs12725558	A	T	0.140177	0.829292	0.0726272	3.38104e-30	0.0304539	0.01675	0.0690424	0.0216387	0.73808	Brain_Nucleus_accumbens_basal_ganglia
AFR-like	ENSG00000143674	1	MLK4	233463514	rs1402814	G	A	0.179912	0.44831	0.059874	7.01705e-14	-0.0289855	0.0142223	0.0415466	0.0188786	0.680509	Brain_Nucleus_accumbens_basal_ganglia
AFR-like	ENSG00000224939	1	LINC00184	234765057	rs6672410	T	G	0.251656	0.844766	0.0998359	2.6386e-17	-0.00378765	0.00559738	0.498607	0.0640936	0.915205	Brain_Nucleus_accumbens_basal_ganglia
AFR-like	ENSG00000086619	1	ERO1LB	236378855	rs1111667	C	T	0.116998	-0.539488	0.0843481	1.59527e-10	0.00832489	0.00834899	0.318709	0.493581	0.884739	Brain_Nucleus_accumbens_basal_ganglia
AFR-like	ENSG00000230325	1	RP11-385F5.4	236703394	rs2115741	G	C	0.711921	0.623414	0.0869928	7.70664e-13	-0.00774662	0.00727475	0.286937	0.0655398	0.884	Brain_Nucleus_accumbens_basal_ganglia
AFR-like	ENSG00000272865	1	RP11-561I11.4	242310816	rs1595121	G	T	0.421634	1.04797	0.0744423	5.21394e-45	0.00228909	0.00439291	0.602306	0.251476	0.925063	Brain_Nucleus_accumbens_basal_ganglia
AFR-like	ENSG00000224525	1	RP11-561I11.3	242366857	rs1836766	G	T	0.422737	0.655067	0.0674538	2.69758e-22	0.00495224	0.00724364	0.494185	0.318672	0.915205	Brain_Nucleus_accumbens_basal_ganglia
AFR-like	ENSG00000253326	1	RP11-261C10.7	243218163	rs12026408	A	G	0.140177	-0.855565	0.131638	8.06506e-11	0.00844055	0.0161187	0.600522	0.782869	0.925063	Brain_Nucleus_accumbens_basal_ganglia
AFR-like	ENSG00000272195	1	RP11-156E8.1	245132652	rs2291426	C	A	0.612583	1.06786	0.0713189	1.10194e-50	0.000378685	0.00456762	0.933926	0.478813	0.988178	Brain_Nucleus_accumbens_basal_ganglia
AFR-like	ENSG00000203666	1	EFCAB2	245133007	rs61844237	C	G	0.471302	-0.820008	0.0559111	1.06008e-48	-0.00853799	0.00963729	0.375654	0.127799	0.893184	Brain_Nucleus_accumbens_basal_ganglia
AFR-like	ENSG00000260855	1	RP11-439E19.10	246935603	rs6680122	A	G	0.594923	0.330071	0.0590136	2.23005e-08	-0.0105573	0.0138558	0.446094	0.583966	0.906161	Brain_Nucleus_accumbens_basal_ganglia
AFR-like	ENSG00000221953	1	C1orf229	247273462	rs10924919	T	C	0.415011	-0.413069	0.0611484	1.4265e-11	-0.0110672	0.0109741	0.313221	0.243674	0.884	Brain_Nucleus_accumbens_basal_ganglia
AFR-like	ENSG00000196418	1	ZNF124	247285277	rs12058648	C	T	0.30574	-0.791898	0.0792278	1.59963e-23	-0.00999558	0.00568965	0.0789518	0.390962	0.742802	Brain_Nucleus_accumbens_basal_ganglia
AFR-like	ENSG00000259865	1	RP11-488L18.10	247350583	rs1115202	G	A	0.186534	0.373715	0.0634612	3.88844e-09	-0.00739236	0.0159645	0.643328	0.370648	0.93184	Brain_Nucleus_accumbens_basal_ganglia
AFR-like	ENSG00000162714	1	ZNF496	247460714	rs10924983	C	A	0.64128	-0.450837	0.067202	1.96387e-11	0.0161542	0.0102452	0.114849	0.207748	0.785878	Brain_Nucleus_accumbens_basal_ganglia
AFR-like	ENSG00000226191	1	RP11-438H8.8	248099363	rs6664332	A	G	0.334437	0.491485	0.0831286	3.37269e-09	-0.000474195	0.00985318	0.961616	0.339498	0.990427	Brain_Nucleus_accumbens_basal_ganglia
AFR-like	ENSG00000196071	1	OR2L13	248100493	rs6664332	A	G	0.334437	0.649133	0.0852051	2.56692e-14	-0.000359033	0.00746014	0.961615	0.514895	0.990427	Brain_Nucleus_accumbens_basal_ganglia
AFR-like	ENSG00000233296	2	AC092159.2	677186	rs73153267	A	C	0.115894	1.35958	0.144066	3.82937e-21	-0.00661105	0.0042676	0.121351	0.274203	0.802688	Brain_Nucleus_accumbens_basal_ganglia
AFR-like	ENSG00000237667	2	AC113607.1	779837	rs6760626	C	A	0.459161	0.652497	0.0963057	1.24173e-11	0.00210805	0.00762312	0.782138	0.886196	0.964384	Brain_Nucleus_accumbens_basal_ganglia
AFR-like	ENSG00000130508	2	PXDN	1635659	rs6757166	G	A	0.233996	-0.418776	0.0656347	1.76618e-10	0.00108088	0.0111985	0.923108	0.387254	0.986803	Brain_Nucleus_accumbens_basal_ganglia
AFR-like	ENSG00000237720	2	AC011995.1	2838036	rs35500472	T	C	0.326711	-0.411101	0.0741135	2.90754e-08	-0.00975041	0.0175412	0.578308	0.44967	0.923937	Brain_Nucleus_accumbens_basal_ganglia
AFR-like	ENSG00000225234	2	TRAPPC12-AS1	3485013	rs4535075	C	T	0.406181	-0.435299	0.0565342	1.36333e-14	0.00692772	0.0103245	0.502223	0.441667	0.915205	Brain_Nucleus_accumbens_basal_ganglia
AFR-like	ENSG00000182551	2	ADI1	3501132	rs55980070	T	C	0.155629	-0.41299	0.0590832	2.74948e-12	0.018223	0.0113535	0.108481	0.273034	0.779066	Brain_Nucleus_accumbens_basal_ganglia
AFR-like	ENSG00000234171	2	AC108488.3	3606082	rs12629	A	G	0.312362	-1.00078	0.0606644	3.85599e-61	-0.000964587	0.00672049	0.885872	0.560963	0.98286	Brain_Nucleus_accumbens_basal_ganglia
AFR-like	ENSG00000118004	2	COLEC11	3642426	rs11123637	C	T	0.601545	-0.951963	0.0981091	2.9245e-22	0.00552662	0.00469159	0.238803	0.000154762	0.877564	Brain_Nucleus_accumbens_basal_ganglia
AFR-like	ENSG00000151360	2	ALLC	3705785	rs2071639	A	C	0.11479	1.32582	0.125724	5.33184e-26	-0.00128682	0.0044299	0.771445	0.615865	0.96341	Brain_Nucleus_accumbens_basal_ganglia
AFR-like	ENSG00000205837	2	LINC00487	6868309	rs6712193	A	G	0.303532	0.40405	0.0730646	3.20161e-08	-0.0211922	0.0128214	0.0983563	0.238709	0.774891	Brain_Nucleus_accumbens_basal_ganglia
AFR-like	ENSG00000225964	2	AC017076.5	6968645	rs10495545	T	C	0.101545	0.846829	0.1297	6.61448e-11	0.00509357	0.0159462	0.749407	0.271806	0.957215	Brain_Nucleus_accumbens_basal_ganglia
AFR-like	ENSG00000271947	2	RP11-439M11.1	7045855	rs11676629	G	C	0.422737	-0.375757	0.0499795	5.55288e-14	-0.0544109	0.0230839	0.0184188	0.00103091	0.677959	Brain_Nucleus_accumbens_basal_ganglia
AFR-like	ENSG00000228203	2	RNF144A-AS1	7052408	rs881937	T	A	0.423841	-0.395793	0.0392517	6.53823e-24	-0.0616975	0.0232981	0.00809282	7.18137e-05	0.677959	Brain_Nucleus_accumbens_basal_ganglia
AFR-like	ENSG00000272002	2	RP11-557L19.1	7401002	rs1016515	G	A	0.562914	0.419743	0.0490995	1.24344e-17	0.0070773	0.0106976	0.508241	0.373879	0.917739	Brain_Nucleus_accumbens_basal_ganglia
AFR-like	ENSG00000115761	2	NOL10	10710892	rs55974540	A	G	0.306843	0.475989	0.0578872	1.98982e-16	-0.0162309	0.0144123	0.260087	0.0443791	0.884	Brain_Nucleus_accumbens_basal_ganglia
AFR-like	ENSG00000271952	2	RP11-245G13.2	11018395	rs62120316	G	C	0.421634	0.562436	0.066304	2.20051e-17	-0.0129582	0.0080432	0.107163	0.0469663	0.779066	Brain_Nucleus_accumbens_basal_ganglia
AFR-like	ENSG00000162976	2	PQLC3	11295324	rs7598570	C	G	0.678808	-0.289502	0.047923	1.53184e-09	0.0153258	0.0189897	0.419634	0.218167	0.894564	Brain_Nucleus_accumbens_basal_ganglia
AFR-like	ENSG00000196208	2	GREB1	11674242	rs6724078	G	A	0.161148	0.655429	0.098703	3.12794e-11	-0.00577668	0.00712178	0.417292	0.983363	0.893184	Brain_Nucleus_accumbens_basal_ganglia
AFR-like	ENSG00000169006	2	NTSR2	11798304	rs11687297	G	A	0.286976	0.218553	0.0382679	1.12232e-08	-0.0285752	0.0212941	0.179619	0.226296	0.869466	Brain_Nucleus_accumbens_basal_ganglia
AFR-like	ENSG00000134324	2	LPIN1	11817721	rs3795974	C	T	0.581678	0.409469	0.0555948	1.76823e-13	0.00728636	0.0133887	0.586292	0.00530414	0.923971	Brain_Nucleus_accumbens_basal_ganglia
AFR-like	ENSG00000163032	2	VSNL1	17720393	rs12710642	C	T	0.515453	0.230343	0.0371258	5.49061e-10	0.0182527	0.0196438	0.352793	0.342581	0.890829	Brain_Nucleus_accumbens_basal_ganglia
AFR-like	ENSG00000178295	2	GEN1	17935125	rs11892418	T	C	0.11479	0.502187	0.0829754	1.42849e-09	0.000409531	0.00908049	0.964028	0.221301	0.990427	Brain_Nucleus_accumbens_basal_ganglia
AFR-like	ENSG00000183891	2	TTC32	20096404	rs7572167	C	A	0.0772627	1.00589	0.100121	9.49281e-24	-0.0089734	0.00730834	0.219511	0.0626659	0.869466	Brain_Nucleus_accumbens_basal_ganglia
AFR-like	ENSG00000118961	2	C2orf43	20883788	rs10182643	C	G	0.245033	-0.705728	0.0644764	6.98079e-28	0.000177906	0.014292	0.990068	0.209335	0.995534	Brain_Nucleus_accumbens_basal_ganglia
AFR-like	ENSG00000219626	2	FAM228B	24299396	rs12713210	C	T	0.128035	-0.586371	0.0914173	1.41543e-10	0.019207	0.0153368	0.210443	0.484475	0.869466	Brain_Nucleus_accumbens_basal_ganglia
AFR-like	ENSG00000232642	2	AC008073.7	24388753	rs72793980	C	T	0.298013	0.710598	0.0948749	6.8955e-14	0.00402878	0.00839467	0.631283	0.219033	0.931498	Brain_Nucleus_accumbens_basal_ganglia
AFR-like	ENSG00000186453	2	FAM228A	24397938	rs11900665	C	T	0.355408	0.41441	0.0750922	3.41557e-08	0.00998833	0.010846	0.357093	0.0831272	0.893184	Brain_Nucleus_accumbens_basal_ganglia
AFR-like	ENSG00000138029	2	HADHB	26466038	rs6745226	A	C	0.93819	-0.466383	0.0657702	1.33054e-12	0.00223565	0.011213	0.841965	0.367512	0.980296	Brain_Nucleus_accumbens_basal_ganglia
AFR-like	ENSG00000171103	2	TRMT61B	29072687	rs4665436	C	T	0.410596	0.326257	0.0500943	7.37363e-11	-0.0301311	0.0150152	0.0447802	0.00673181	0.69018	Brain_Nucleus_accumbens_basal_ganglia
AFR-like	ENSG00000189350	2	FAM179A	29179477	rs74175081	A	G	0.220751	0.671271	0.0740646	1.26548e-19	-0.00186989	0.0135956	0.890606	0.585433	0.984016	Brain_Nucleus_accumbens_basal_ganglia
AFR-like	ENSG00000179270	2	C2orf71	29283842	rs12620307	G	A	0.31457	-0.675442	0.079261	1.57166e-17	0.0117452	0.00672331	0.0806492	0.0174448	0.746534	Brain_Nucleus_accumbens_basal_ganglia
AFR-like	ENSG00000018699	2	TTC27	32853099	rs111896629	A	G	0.120309	-0.649741	0.0939436	4.63625e-12	-0.00507513	0.00756965	0.502566	0.687423	0.915205	Brain_Nucleus_accumbens_basal_ganglia
AFR-like	ENSG00000218739	2	AC007390.5	37423631	rs2465488	A	G	0.652318	-0.445103	0.0614172	4.2548e-13	0.0178027	0.0137297	0.194749	0.181143	0.869466	Brain_Nucleus_accumbens_basal_ganglia
AFR-like	ENSG00000115825	2	PRKD3	37477645	rs2058716	C	G	0.651214	-0.211572	0.0335472	2.85048e-10	0.0311942	0.0248727	0.209786	0.345727	0.869466	Brain_Nucleus_accumbens_basal_ganglia
AFR-like	ENSG00000162881	2	OXER1	42989642	rs3772063	G	A	0.758278	0.427658	0.064758	4.00362e-11	0.00876416	0.0157105	0.576944	0.316588	0.923937	Brain_Nucleus_accumbens_basal_ganglia
AFR-like	ENSG00000162882	2	HAAO	42994229	rs893735	C	T	0.604857	0.483996	0.0555312	2.88857e-18	0.00229466	0.0159487	0.885597	0.585977	0.98286	Brain_Nucleus_accumbens_basal_ganglia
AFR-like	ENSG00000152527	2	PLEKHH2	43864412	rs975975	T	G	0.19426	-0.486986	0.0721162	1.45019e-11	-0.0352819	0.0194466	0.0696316	0.04817	0.739399	Brain_Nucleus_accumbens_basal_ganglia
AFR-like	ENSG00000138036	2	DYNC2LI1	44001178	rs75838451	G	A	0.00993377	-1.29705	0.205626	2.82993e-10	0.00139079	0.0110097	0.899475	0.27129	0.98672	Brain_Nucleus_accumbens_basal_ganglia
AFR-like	ENSG00000138095	2	LRPPRC	44113647	rs4953034	A	T	0.379691	0.284699	0.0288945	6.6487e-23	-0.0210811	0.0179893	0.24125	0.0165561	0.878772	Brain_Nucleus_accumbens_basal_ganglia
AFR-like	ENSG00000225156	2	AC012354.6	45181803	rs62131236	T	C	0.221854	-0.427661	0.0610635	2.49556e-12	-0.011728	0.0133518	0.379733	0.0139946	0.893184	Brain_Nucleus_accumbens_basal_ganglia
AFR-like	ENSG00000250565	2	ATP6V1E2	46717889	rs3754553	C	T	0.47351	-0.603732	0.0698283	5.33617e-18	0.00389229	0.00740935	0.59936	0.104803	0.925063	Brain_Nucleus_accumbens_basal_ganglia
AFR-like	ENSG00000119878	2	CRIPT	46843555	rs2346419	C	G	0.313466	0.464027	0.0581003	1.38656e-15	0.00933843	0.0101314	0.356666	0.0922332	0.893184	Brain_Nucleus_accumbens_basal_ganglia
AFR-like	ENSG00000180398	2	MCFD2	47129009	rs6716381	A	G	0.198675	-0.537674	0.0477557	2.09464e-29	0.00993304	0.00837248	0.235467	0.170877	0.877564	Brain_Nucleus_accumbens_basal_ganglia
AFR-like	ENSG00000234690	2	AC073283.4	47419544	rs4380295	A	G	0.0651214	1.43785	0.185615	9.45165e-15	0.0197762	0.014039	0.158936	0.293602	0.845422	Brain_Nucleus_accumbens_basal_ganglia
AFR-like	ENSG00000119888	2	EPCAM	47572297	rs112628241	G	C	0.080574	0.549763	0.092808	3.14852e-09	-0.00769099	0.0138792	0.579485	0.728272	0.923937	Brain_Nucleus_accumbens_basal_ganglia
AFR-like	ENSG00000170802	2	FOXN2	48541776	rs79073127	C	G	0.12362	0.529892	0.0559376	2.72136e-21	-0.0108537	0.0161382	0.501236	0.0618841	0.915205	Brain_Nucleus_accumbens_basal_ganglia
AFR-like	ENSG00000162869	2	PPP1R21	48667737	rs74483911	T	A	0.124724	0.462955	0.0844266	4.16936e-08	-0.0115859	0.0140806	0.410605	0.00696524	0.893184	Brain_Nucleus_accumbens_basal_ganglia
AFR-like	ENSG00000243244	2	STON1	48756522	rs4953592	G	A	0.143488	0.732045	0.0888851	1.78275e-16	0.00867261	0.00742956	0.243085	0.283541	0.878772	Brain_Nucleus_accumbens_basal_ganglia
AFR-like	ENSG00000242441	2	GTF2A1L	48844937	rs2140551	A	G	0.560706	0.630278	0.0858073	2.05347e-13	0.00383373	0.00758096	0.613064	0.171179	0.929223	Brain_Nucleus_accumbens_basal_ganglia
AFR-like	ENSG00000233266	2	HMGB1P31	54278471	rs4671747	T	C	0.415011	0.692893	0.0997126	3.68141e-12	0.00650784	0.00673886	0.334186	0.00860867	0.890148	Brain_Nucleus_accumbens_basal_ganglia
AFR-like	ENSG00000162994	2	CLHC1	55401927	rs79969442	A	G	0.108168	0.790574	0.089134	7.34721e-19	0.0243368	0.0117944	0.0390718	0.000232596	0.677959	Brain_Nucleus_accumbens_basal_ganglia
AFR-like	ENSG00000115380	2	EFEMP1	56093102	rs4258837	A	G	0.496689	0.282086	0.0467169	1.55839e-09	-0.0401517	0.0174353	0.0212846	0.00047928	0.677959	Brain_Nucleus_accumbens_basal_ganglia
AFR-like	ENSG00000237651	2	C2orf74	61372243	rs3213944	G	C	0.405077	0.480684	0.0407227	3.72905e-32	-0.00291272	0.00913584	0.749861	0.709731	0.957215	Brain_Nucleus_accumbens_basal_ganglia
AFR-like	ENSG00000173209	2	AHSA2	61404553	rs2600667	T	A	0.306843	-0.828832	0.0578843	1.67077e-46	0.00510238	0.0068738	0.457909	0.69776	0.909126	Brain_Nucleus_accumbens_basal_ganglia
AFR-like	ENSG00000186889	2	TMEM17	62727356	rs17854454	T	C	0.173289	-0.299175	0.0512435	5.27353e-09	-0.0539305	0.0317845	0.0897435	0.733931	0.756683	Brain_Nucleus_accumbens_basal_ganglia
AFR-like	ENSG00000225889	2	AC074289.1	64370373	rs58136932	A	G	0.112583	-0.927764	0.090782	1.61864e-24	0.00774163	0.00905659	0.392659	0.0469387	0.893184	Brain_Nucleus_accumbens_basal_ganglia
AFR-like	ENSG00000236780	2	AC078941.1	67350489	rs638190	C	T	0.628035	0.568972	0.0931349	1.00182e-09	-0.0070335	0.00827849	0.395541	0.171736	0.893184	Brain_Nucleus_accumbens_basal_ganglia
AFR-like	ENSG00000243667	2	WDR92	68350068	rs10153623	T	G	0.246137	-0.293402	0.0469837	4.24441e-10	-0.00215278	0.0151681	0.887136	0.0719107	0.983036	Brain_Nucleus_accumbens_basal_ganglia
AFR-like	ENSG00000115956	2	PLEK	68592305	rs10169751	T	C	0.238411	0.320871	0.0573753	2.23826e-08	0.00967067	0.0146845	0.510176	0.0342017	0.917739	Brain_Nucleus_accumbens_basal_ganglia
AFR-like	ENSG00000124380	2	SNRNP27	70120692	rs3755391	T	C	0.237307	-0.396691	0.0576867	6.12791e-12	0.0214759	0.0157253	0.172036	0.0111604	0.865478	Brain_Nucleus_accumbens_basal_ganglia
AFR-like	ENSG00000179818	2	PCBP1-AS1	70189395	rs4852431	G	C	0.0838852	-0.618056	0.0887751	3.3538e-12	0.00759363	0.00730447	0.298532	0.140207	0.884	Brain_Nucleus_accumbens_basal_ganglia
AFR-like	ENSG00000124357	2	NAGK	71291474	rs34379256	A	C	0.274834	-0.337205	0.0602309	2.16168e-08	-0.0117145	0.0138205	0.396652	0.0661137	0.893184	Brain_Nucleus_accumbens_basal_ganglia
AFR-like	ENSG00000144040	2	SFXN5	73169165	rs56280862	T	C	0.0618102	-0.363511	0.0578281	3.25624e-10	-0.00980019	0.0261286	0.707604	0.259921	0.955612	Brain_Nucleus_accumbens_basal_ganglia
AFR-like	ENSG00000116127	2	ALMS1	73612886	rs6705489	T	G	0.229581	-0.457226	0.0735065	4.96487e-10	-0.00377265	0.00971145	0.697665	0.281672	0.953545	Brain_Nucleus_accumbens_basal_ganglia
AFR-like	ENSG00000163016	2	ALMS1P	73872046	rs6546836	G	A	0.240618	0.451668	0.0819852	3.60585e-08	0.00307374	0.0107748	0.775437	0.246525	0.96341	Brain_Nucleus_accumbens_basal_ganglia
AFR-like	ENSG00000257800	2	FNBP1P1	74347807	rs1667619	T	G	0.410596	0.597428	0.0665065	2.63494e-19	-0.0036611	0.00924927	0.692233	0.0776252	0.950212	Brain_Nucleus_accumbens_basal_ganglia
AFR-like	ENSG00000217702	2	MGC10955	74361599	rs12619982	A	G	0.174393	1.29277	0.106783	9.75976e-34	-0.00783041	0.00452973	0.0838682	0.06327	0.755402	Brain_Nucleus_accumbens_basal_ganglia
AFR-like	ENSG00000225439	2	BOLA3-AS1	74375136	rs828885	T	A	0.416115	-0.374023	0.0357301	1.21177e-25	-0.0256443	0.0170504	0.132573	0.0658217	0.820515	Brain_Nucleus_accumbens_basal_ganglia
AFR-like	ENSG00000204792	2	AC104135.3	75145275	rs12366	T	G	0.42936	1.16601	0.0638812	1.96609e-74	-0.00674541	0.00408459	0.0986507	0.1864	0.775287	Brain_Nucleus_accumbens_basal_ganglia
AFR-like	ENSG00000236209	2	AC104135.2	75146682	rs12366	T	G	0.42936	0.997464	0.0703032	1.0867e-45	-0.00788522	0.00478757	0.0995538	0.259211	0.778531	Brain_Nucleus_accumbens_basal_ganglia
AFR-like	ENSG00000115364	2	MRPL19	75873909	rs34081022	T	C	0.250552	-0.610528	0.0555089	3.87506e-28	-0.0325058	0.0170537	0.0566391	0.00106567	0.721857	Brain_Nucleus_accumbens_basal_ganglia
AFR-like	ENSG00000042445	2	RETSAT	85569211	rs4474882	A	G	0.625828	0.265433	0.0390445	1.0592e-11	-0.0211172	0.0171155	0.217273	0.0658969	0.869466	Brain_Nucleus_accumbens_basal_ganglia
AFR-like	ENSG00000042493	2	CAPG	85621871	rs3770102	T	G	0.398455	0.299731	0.0448283	2.29041e-11	0.0280532	0.0162014	0.0833579	0.0696749	0.755402	Brain_Nucleus_accumbens_basal_ganglia
AFR-like	ENSG00000152292	2	SH2D6	85645844	rs1877954	A	G	0.18543	-0.467118	0.0841282	2.8169e-08	0.0100769	0.00972202	0.299968	0.0595624	0.884	Brain_Nucleus_accumbens_basal_ganglia
AFR-like	ENSG00000115486	2	GGCX	85771846	rs1446668	T	G	0.504415	0.509577	0.0631828	7.31613e-16	-0.00956272	0.0101823	0.347656	0.0487881	0.890148	Brain_Nucleus_accumbens_basal_ganglia
AFR-like	ENSG00000115523	2	GNLY	85912298	rs10187314	T	C	0.368653	-0.655866	0.0821228	1.38929e-15	0.00805081	0.00680762	0.236961	0.0179353	0.877564	Brain_Nucleus_accumbens_basal_ganglia
AFR-like	ENSG00000068654	2	POLR1A	86247339	rs311562	T	C	0.898455	0.49595	0.0794102	4.22674e-10	0.0249566	0.0111537	0.0252527	0.509845	0.677959	Brain_Nucleus_accumbens_basal_ganglia
AFR-like	ENSG00000132305	2	IMMT	86371055	rs10178120	A	G	0.525386	-0.348152	0.042032	1.20092e-16	-0.0407509	0.0208208	0.0503217	3.90509e-05	0.719956	Brain_Nucleus_accumbens_basal_ganglia
AFR-like	ENSG00000273080	2	RP11-301O19.1	86422713	rs6547663	G	A	0.502208	1.00988	0.0851119	1.7922e-32	0.000332174	0.00442633	0.940179	0.00470163	0.989416	Brain_Nucleus_accumbens_basal_ganglia
AFR-like	ENSG00000132313	2	MRPL35	86426478	rs10179090	C	A	0.88521	-0.24681	0.044419	2.7539e-08	-0.0403206	0.0195835	0.0395031	0.284975	0.677959	Brain_Nucleus_accumbens_basal_ganglia
AFR-like	ENSG00000068615	2	REEP1	86441116	rs77052518	A	G	0.0375276	-0.449143	0.0790944	1.35829e-08	-0.0029055	0.0273293	0.915333	0.770114	0.986803	Brain_Nucleus_accumbens_basal_ganglia
AFR-like	ENSG00000115561	2	CHMP3	86730554	rs111905805	G	A	0.152318	0.257683	0.0370257	3.41291e-12	-0.00572318	0.0365798	0.875673	0.193575	0.982319	Brain_Nucleus_accumbens_basal_ganglia
AFR-like	ENSG00000183281	2	PLGLB1	87229682	rs62146884	G	C	0.0860927	-0.659047	0.111583	3.49757e-09	0.00503667	0.00751352	0.502636	0.196511	0.915205	Brain_Nucleus_accumbens_basal_ganglia
AFR-like	ENSG00000231259	2	AC125232.1	87257800	rs10205992	T	C	0.545254	-0.942813	0.0796112	2.34742e-32	0.0128965	0.0058808	0.0283082	0.11726	0.677959	Brain_Nucleus_accumbens_basal_ganglia
AFR-like	ENSG00000234231	2	AC093616.4	88000503	rs62140478	T	C	0.116998	-0.479064	0.0875864	4.51019e-08	0.00724133	0.0100134	0.469577	0.856066	0.914106	Brain_Nucleus_accumbens_basal_ganglia
AFR-like	ENSG00000163586	2	FABP1	88422510	rs2970901	T	G	0.406181	-0.941864	0.0798884	4.40826e-32	-0.00214904	0.00534341	0.687547	0.110027	0.948702	Brain_Nucleus_accumbens_basal_ganglia
AFR-like	ENSG00000144115	2	THNSL2	88469835	rs6547758	C	G	0.756071	0.993478	0.0785532	1.15923e-36	-0.0105	0.00477641	0.0279267	0.302577	0.677959	Brain_Nucleus_accumbens_basal_ganglia
AFR-like	ENSG00000153574	2	RPIA	88991162	rs335115	T	C	0.682119	-0.393867	0.0609621	1.04119e-10	0.0200963	0.0154556	0.193513	0.173198	0.869466	Brain_Nucleus_accumbens_basal_ganglia
AFR-like	ENSG00000143429	2	AC027612.6	91805186	rs113484854	A	G	0.0739514	-0.850629	0.130648	7.47367e-11	0.0123788	0.0109562	0.258545	0.756557	0.884	Brain_Nucleus_accumbens_basal_ganglia
AFR-like	ENSG00000232531	2	AC027612.1	91935966	rs58198317	A	G	0.0871965	0.908553	0.139728	7.91017e-11	0.00453979	0.00653712	0.487392	0.194807	0.915205	Brain_Nucleus_accumbens_basal_ganglia
AFR-like	ENSG00000223564	2	CYP4F32P	95425004	rs1809636	G	C	0.413907	0.655391	0.0501771	5.45994e-39	-0.0291439	0.0114951	0.0112337	0.0123321	0.677959	Brain_Nucleus_accumbens_basal_ganglia
AFR-like	ENSG00000232502	2	AC073464.7	95426519	rs1809636	G	C	0.413907	0.451497	0.0523955	6.86743e-18	-0.0423052	0.0170892	0.013303	0.0116959	0.677959	Brain_Nucleus_accumbens_basal_ganglia
AFR-like	ENSG00000229089	2	ANKRD20A8P	95476791	rs7588397	A	G	0.353201	0.441331	0.0555669	1.9841e-15	-0.0186617	0.010901	0.086909	0.0869748	0.756683	Brain_Nucleus_accumbens_basal_ganglia
AFR-like	ENSG00000144026	2	ZNF514	95813075	rs76433362	A	C	0.0518764	-1.19631	0.196925	1.24024e-09	0.00335997	0.0180834	0.852598	0.230359	0.980296	Brain_Nucleus_accumbens_basal_ganglia
AFR-like	ENSG00000230606	2	AC159540.1	98081083	rs13009263	T	C	0.65894	-0.454466	0.0609273	8.7084e-14	-0.00949817	0.00984194	0.334509	0.226876	0.890148	Brain_Nucleus_accumbens_basal_ganglia
AFR-like	ENSG00000196912	2	ANKRD36B	98108978	rs873886	T	C	0.748344	-0.517734	0.0867689	2.41929e-09	0.0117529	0.0162322	0.469035	0.0685458	0.913625	Brain_Nucleus_accumbens_basal_ganglia
AFR-like	ENSG00000115085	2	ZAP70	98330023	rs11894651	A	C	0.726269	-0.525597	0.0749928	2.40651e-12	-0.00508178	0.00922661	0.581788	0.28406	0.923937	Brain_Nucleus_accumbens_basal_ganglia
AFR-like	ENSG00000183513	2	COA5	99215773	rs113512605	G	C	0.278146	0.305819	0.0450392	1.12084e-11	-0.00106775	0.0164961	0.948391	0.00961922	0.989666	Brain_Nucleus_accumbens_basal_ganglia
AFR-like	ENSG00000135951	2	TSGA10	99613724	rs4347885	A	G	0.630243	0.493246	0.0674386	2.59294e-13	0.0173231	0.0104311	0.0967691	0.0879778	0.774891	Brain_Nucleus_accumbens_basal_ganglia
AFR-like	ENSG00000144182	2	LIPT1	99771418	rs13026928	A	G	0.640177	0.50907	0.0700317	3.61779e-13	0.0119984	0.00900621	0.182781	0.215652	0.869466	Brain_Nucleus_accumbens_basal_ganglia
AFR-like	ENSG00000158411	2	MITD1	99777890	rs1044575	A	G	0.656733	-0.381788	0.0645775	3.37795e-09	-0.0159135	0.0118626	0.179762	0.244224	0.869466	Brain_Nucleus_accumbens_basal_ganglia
AFR-like	ENSG00000185414	2	MRPL30	99797542	rs13030961	G	C	0.640177	0.248895	0.0425271	4.83894e-09	0.0263922	0.0185031	0.153762	0.330391	0.84086	Brain_Nucleus_accumbens_basal_ganglia
AFR-like	ENSG00000144218	2	AFF3	100162323	rs78633727	C	T	0.188742	0.486548	0.0777561	3.91555e-10	-0.00246452	0.0162637	0.879554	0.296189	0.982319	Brain_Nucleus_accumbens_basal_ganglia
AFR-like	ENSG00000163162	2	RNF149	101887681	rs1554777	A	G	0.412804	0.432482	0.0537721	8.77632e-16	0.0176472	0.0113866	0.121184	0.445986	0.802688	Brain_Nucleus_accumbens_basal_ganglia
AFR-like	ENSG00000212283	2	SNORD89	101889398	rs750783	G	A	0.413907	0.913937	0.0889167	8.80142e-25	0.00341303	0.00532444	0.521516	0.637525	0.92321	Brain_Nucleus_accumbens_basal_ganglia
AFR-like	ENSG00000115598	2	IL1RL2	102803433	rs917994	A	G	0.584989	-0.405428	0.0538372	5.04951e-14	0.0189685	0.0117749	0.107196	0.000387803	0.779066	Brain_Nucleus_accumbens_basal_ganglia
AFR-like	ENSG00000115602	2	IL1RL1	102927962	rs12712135	G	A	0.51766	-0.616628	0.0518041	1.14062e-32	0.00498727	0.00744621	0.503002	0.0612182	0.915205	Brain_Nucleus_accumbens_basal_ganglia
AFR-like	ENSG00000115604	2	IL18R1	102927989	rs2110660	G	C	0.514349	-0.649979	0.0539025	1.75086e-33	0.0043094	0.00704082	0.540498	0.109249	0.923937	Brain_Nucleus_accumbens_basal_ganglia
AFR-like	ENSG00000234177	2	AC068057.2	105363096	rs441792	G	A	0.486755	-0.371055	0.0465363	1.54304e-15	-0.00232837	0.0119407	0.845397	0.591048	0.980296	Brain_Nucleus_accumbens_basal_ganglia
AFR-like	ENSG00000135972	2	MRPS9	105654441	rs12611597	A	G	0.215232	-0.374973	0.0642167	5.24574e-09	-0.0485205	0.0214478	0.0236813	0.00524985	0.677959	Brain_Nucleus_accumbens_basal_ganglia
AFR-like	ENSG00000119147	2	C2orf40	106679702	rs66989638	A	G	0.111479	-0.81886	0.103658	2.79807e-15	-0.0284481	0.0169165	0.0926315	0.0210203	0.763909	Brain_Nucleus_accumbens_basal_ganglia
AFR-like	ENSG00000198203	2	SULT1C2	108905095	rs6760918	A	G	0.175497	1.14246	0.105539	2.62097e-27	-0.000359048	0.00445081	0.935704	0.446062	0.988765	Brain_Nucleus_accumbens_basal_ganglia
AFR-like	ENSG00000169629	2	RGPD8	113127669	rs34510112	T	C	0.157837	-0.965847	0.084969	6.10151e-30	-0.00361306	0.00775134	0.641129	6.74468e-07	0.93184	Brain_Nucleus_accumbens_basal_ganglia
AFR-like	ENSG00000125630	2	POLR1B	113299492	rs13413001	C	A	0.080574	1.17206	0.124622	5.20843e-21	0.0115759	0.00782067	0.138828	0.0570895	0.820816	Brain_Nucleus_accumbens_basal_ganglia
AFR-like	ENSG00000237753	2	AC079922.3	113399409	rs11123144	C	T	0.834437	-0.796517	0.0762302	1.48321e-25	-0.00453914	0.00577529	0.431892	0.135868	0.90019	Brain_Nucleus_accumbens_basal_ganglia
AFR-like	ENSG00000189223	2	AC016683.6	113969099	rs7589901	C	A	0.38521	-1.05608	0.0975957	2.73878e-27	-0.00478104	0.00464599	0.303448	0.0597888	0.884	Brain_Nucleus_accumbens_basal_ganglia
AFR-like	ENSG00000125618	2	PAX8	113973574	rs7589901	C	A	0.38521	-0.863004	0.103351	6.81243e-17	-0.00585068	0.00570286	0.304928	0.0693048	0.884	Brain_Nucleus_accumbens_basal_ganglia
AFR-like	ENSG00000136682	2	CBWD2	114195268	rs2757893	A	G	0.203091	-0.451136	0.0723346	4.46625e-10	-0.00107128	0.011287	0.924385	0.756749	0.986803	Brain_Nucleus_accumbens_basal_ganglia
AFR-like	ENSG00000184492	2	FOXD4L1	114256661	rs2757893	A	G	0.203091	-0.756085	0.0850021	5.84716e-19	-0.000639202	0.00673426	0.92438	0.71544	0.986803	Brain_Nucleus_accumbens_basal_ganglia
AFR-like	ENSG00000225398	2	RP11-395L14.5	114299514	rs57435814	C	T	0.399558	0.773881	0.0822847	5.20717e-21	0.0022951	0.00675485	0.734029	0.0778507	0.95691	Brain_Nucleus_accumbens_basal_ganglia
AFR-like	ENSG00000226516	2	FAM138B	114334959	rs144933303	A	G	0.397351	0.495451	0.0830828	2.47132e-09	0.0160062	0.0166406	0.336111	0.0141221	0.890148	Brain_Nucleus_accumbens_basal_ganglia
AFR-like	ENSG00000146556	2	WASH2P	114341664	rs73955042	A	G	0.39404	-0.596873	0.0620156	6.29793e-22	-0.0139868	0.00965282	0.147342	0.000797198	0.83389	Brain_Nucleus_accumbens_basal_ganglia
AFR-like	ENSG00000236397	2	DDX11L2	114356606	rs57435814	C	T	0.399558	0.714901	0.0769713	1.57376e-20	0.00248445	0.00731226	0.734033	0.108665	0.95691	Brain_Nucleus_accumbens_basal_ganglia
AFR-like	ENSG00000240356	2	RPL23AP7	114368079	rs793063	G	A	0.286976	-0.92497	0.0812767	5.22917e-30	0.00356978	0.00487298	0.463823	0.218425	0.909501	Brain_Nucleus_accumbens_basal_ganglia
AFR-like	ENSG00000144134	2	RABL2A	114384806	rs7557845	A	T	0.111479	-0.263872	0.0393681	2.04618e-11	0.022011	0.017198	0.200594	0.271088	0.869466	Brain_Nucleus_accumbens_basal_ganglia
AFR-like	ENSG00000115084	2	SLC35F5	114462588	rs145661897	A	C	0.116998	-0.304666	0.0552404	3.48229e-08	0.0172304	0.0314411	0.583676	0.47947	0.923971	Brain_Nucleus_accumbens_basal_ganglia
AFR-like	ENSG00000228857	2	AC104653.1	114588626	rs62171761	A	G	0.636865	0.622681	0.0600188	3.23019e-25	0.014022	0.0104992	0.181705	0.0328179	0.869466	Brain_Nucleus_accumbens_basal_ganglia
AFR-like	ENSG00000125633	2	CCDC93	118673054	rs1863042	A	G	0.415011	0.34508	0.0457336	4.50758e-14	-0.00468203	0.012798	0.714485	0.51349	0.956547	Brain_Nucleus_accumbens_basal_ganglia
AFR-like	ENSG00000271709	2	RP11-297J22.1	121623953	rs10427244	T	G	0.164459	0.628588	0.102718	9.38425e-10	-0.0117632	0.00854023	0.168392	0.0634171	0.864825	Brain_Nucleus_accumbens_basal_ganglia
AFR-like	ENSG00000136717	2	BIN1	127805603	rs13389409	C	T	0.354305	-0.229798	0.038435	2.24687e-09	-0.0019629	0.0193541	0.919217	0.51333	0.986803	Brain_Nucleus_accumbens_basal_ganglia
AFR-like	ENSG00000163161	2	ERCC3	128014866	rs4150404	G	A	0.724062	0.275778	0.0492759	2.18589e-08	0.0114094	0.0193921	0.556295	0.563193	0.923937	Brain_Nucleus_accumbens_basal_ganglia
AFR-like	ENSG00000236682	2	AC068282.3	128146706	rs2276683	C	G	0.798013	-1.35967	0.0749973	1.86189e-73	0.00430811	0.00424374	0.310026	0.74695	0.884	Brain_Nucleus_accumbens_basal_ganglia
AFR-like	ENSG00000115718	2	PROC	128176003	rs2069914	A	G	0.251656	0.573585	0.0817374	2.26013e-12	0.00802549	0.00853723	0.347188	0.783496	0.890148	Brain_Nucleus_accumbens_basal_ganglia
AFR-like	ENSG00000144231	2	POLR2D	128603840	rs6721274	G	A	0.51766	-0.436786	0.0578119	4.1789e-14	0.00734514	0.0106231	0.489295	0.655387	0.915205	Brain_Nucleus_accumbens_basal_ganglia
AFR-like	ENSG00000214100	2	AC079776.2	130680435	rs6760544	C	A	0.707506	0.468287	0.063716	1.98798e-13	0.00135909	0.0102039	0.894041	0.396177	0.984934	Brain_Nucleus_accumbens_basal_ganglia
AFR-like	ENSG00000225449	2	AC079776.7	130724165	rs11674996	A	T	0.688742	0.598391	0.0622761	7.34838e-22	-0.00433991	0.00767856	0.571938	0.253876	0.923937	Brain_Nucleus_accumbens_basal_ganglia
AFR-like	ENSG00000222014	2	RAB6C	130737235	rs6709481	G	T	0.707506	0.598506	0.0714522	5.46125e-17	-0.00292848	0.00767276	0.702704	0.348852	0.955023	Brain_Nucleus_accumbens_basal_ganglia
AFR-like	ENSG00000236595	2	MED15P5	131009141	rs6431145	C	T	0.475717	0.679973	0.0842131	6.77895e-16	-0.00772063	0.00655304	0.238727	0.0720463	0.877564	Brain_Nucleus_accumbens_basal_ganglia
AFR-like	ENSG00000136698	2	CFC1	131350339	rs7584207	C	T	0.118102	-0.573772	0.0979682	4.721e-09	0.00966974	0.0105576	0.359717	0.43306	0.893184	Brain_Nucleus_accumbens_basal_ganglia
AFR-like	ENSG00000224425	2	AC073869.2	132109787	rs2313726	G	A	0.88521	0.583438	0.094912	7.88904e-10	-0.00535677	0.00796019	0.500982	0.0973914	0.915205	Brain_Nucleus_accumbens_basal_ganglia
AFR-like	ENSG00000273073	2	RP11-109E12.1	132219394	rs6722714	C	T	0.0739514	0.888078	0.128268	4.40294e-12	-0.0141445	0.0054328	0.00922672	0.114697	0.677959	Brain_Nucleus_accumbens_basal_ganglia
AFR-like	ENSG00000173272	2	MZT2A	132222473	rs10168805	A	G	0.0717439	-0.764839	0.067905	1.99008e-29	0.0171828	0.00604307	0.00446369	0.106365	0.566888	Brain_Nucleus_accumbens_basal_ganglia
AFR-like	ENSG00000152117	2	AC093838.4	132250386	rs12464324	G	C	0.188742	-0.922522	0.0616302	1.17662e-50	-0.020155	0.00725722	0.00548229	0.00418947	0.645485	Brain_Nucleus_accumbens_basal_ganglia
AFR-like	ENSG00000163040	2	CCDC74A	132285248	rs4850200	T	G	0.19426	-0.304235	0.0538454	1.60304e-08	0.0259668	0.0163194	0.111573	0.000137837	0.785365	Brain_Nucleus_accumbens_basal_ganglia
AFR-like	ENSG00000235615	2	AJ239322.1	132722304	rs34048106	A	T	0.838852	0.505516	0.0700831	5.46954e-13	0.00202226	0.0100163	0.839997	0.753294	0.97979	Brain_Nucleus_accumbens_basal_ganglia
AFR-like	ENSG00000236485	2	RP1-156L9.1	132741510	rs4125665	G	C	0.833333	0.635532	0.0630486	6.77021e-24	0.000515393	0.00756331	0.945671	0.957468	0.989666	Brain_Nucleus_accumbens_basal_ganglia
AFR-like	ENSG00000226886	2	AC093787.1	132795360	rs34048106	A	T	0.838852	0.506321	0.0652953	8.88162e-15	0.00201905	0.00999983	0.839988	0.300682	0.97979	Brain_Nucleus_accumbens_basal_ganglia
AFR-like	ENSG00000227745	2	AC098826.5	132890429	rs59004052	T	G	0.102649	-0.866917	0.100815	8.03709e-18	0.0097001	0.00566648	0.0869263	0.299863	0.756683	Brain_Nucleus_accumbens_basal_ganglia
AFR-like	ENSG00000163046	2	ANKRD30BL	132905164	rs12623260	C	T	0.0364238	-1.31652	0.134653	1.41122e-22	-0.000874241	0.00361511	0.808912	0.20544	0.971292	Brain_Nucleus_accumbens_basal_ganglia
AFR-like	ENSG00000076003	2	MCM6	136597196	rs73958637	T	C	0.210817	-0.606788	0.0777762	6.10711e-15	-0.00704857	0.0091787	0.44253	0.0420084	0.906161	Brain_Nucleus_accumbens_basal_ganglia
AFR-like	ENSG00000123610	2	TNFAIP6	152214106	rs3936325	C	T	0.318985	0.471221	0.0734	1.36357e-10	-0.000221081	0.0200319	0.991194	0.622829	0.996094	Brain_Nucleus_accumbens_basal_ganglia
AFR-like	ENSG00000080345	2	RIF1	152266397	rs2290368	C	T	0.439294	-0.352978	0.0490711	6.32929e-13	0.0190788	0.0130751	0.144518	0.387732	0.829315	Brain_Nucleus_accumbens_basal_ganglia
AFR-like	ENSG00000251491	2	OR7E28P	159718823	rs6730860	T	C	0.344371	0.522939	0.0829772	2.93446e-10	-0.00192048	0.0099516	0.846973	0.196919	0.980296	Brain_Nucleus_accumbens_basal_ganglia
AFR-like	ENSG00000196151	2	WDSUB1	160092304	rs10490002	G	C	0.334437	-0.676498	0.0811084	7.38748e-17	0.00925248	0.0130399	0.477982	0.141605	0.915205	Brain_Nucleus_accumbens_basal_ganglia
AFR-like	ENSG00000054219	2	LY75	160628362	rs62176692	T	C	0.514349	0.409635	0.0546641	6.69715e-14	0.0123017	0.0179872	0.49403	0.420568	0.915205	Brain_Nucleus_accumbens_basal_ganglia
AFR-like	ENSG00000182263	2	FIGN	164449906	rs11674003	A	G	0.193157	0.44032	0.0783136	1.88189e-08	-0.00889331	0.0168461	0.597559	0.500488	0.925063	Brain_Nucleus_accumbens_basal_ganglia
AFR-like	ENSG00000115339	2	GALNT3	166604101	rs12477613	C	G	0.484547	0.522682	0.0740611	1.69595e-12	0.00782471	0.00854639	0.359899	0.391093	0.893184	Brain_Nucleus_accumbens_basal_ganglia
AFR-like	ENSG00000144285	2	SCN1A	166845670	rs9332423	A	G	0.503311	-0.304756	0.0442769	5.86217e-12	-0.00145714	0.0153066	0.924159	0.0956372	0.986803	Brain_Nucleus_accumbens_basal_ganglia
AFR-like	ENSG00000138399	2	FASTKD1	170386259	rs2353192	C	G	0.133554	0.630766	0.0801411	3.52684e-15	0.0136506	0.0190275	0.473117	0.843622	0.915205	Brain_Nucleus_accumbens_basal_ganglia
AFR-like	ENSG00000154479	2	CCDC173	170501935	rs79110568	T	A	0.144592	-0.666221	0.109468	1.15789e-09	0.0116506	0.0195604	0.551429	0.269344	0.923937	Brain_Nucleus_accumbens_basal_ganglia
AFR-like	ENSG00000144362	2	PHOSPHO2	170550975	rs13009840	A	C	0.309051	-0.486509	0.0855803	1.30948e-08	-0.0152782	0.0105285	0.146742	0.442824	0.833462	Brain_Nucleus_accumbens_basal_ganglia
AFR-like	ENSG00000222033	2	AC007405.2	171568961	rs4132720	T	A	0.282561	0.420684	0.0720087	5.15392e-09	-0.0279908	0.0117128	0.0168595	0.00325854	0.677959	Brain_Nucleus_accumbens_basal_ganglia
AFR-like	ENSG00000071967	2	CYBRD1	172378757	rs2542943	T	C	0.524283	0.286787	0.0366366	4.96116e-15	0.0381343	0.0217307	0.0792829	0.0817721	0.742802	Brain_Nucleus_accumbens_basal_ganglia
AFR-like	ENSG00000115840	2	SLC25A12	172640880	rs4668412	G	A	0.280353	0.209488	0.0376105	2.54832e-08	-0.00840395	0.021777	0.699564	0.12059	0.954498	Brain_Nucleus_accumbens_basal_ganglia
AFR-like	ENSG00000228016	2	RAPGEF4-AS1	173541869	rs767072	A	G	0.716336	-0.393549	0.0497112	2.43883e-15	-0.00465557	0.0118927	0.695454	0.104384	0.952574	Brain_Nucleus_accumbens_basal_ganglia
AFR-like	ENSG00000236449	2	AC018890.6	175411869	rs12615270	C	T	0.759382	-0.56589	0.0806022	2.20642e-12	0.00395492	0.00831186	0.634205	0.748872	0.931498	Brain_Nucleus_accumbens_basal_ganglia
AFR-like	ENSG00000115935	2	WIPF1	175424300	rs11675139	A	G	0.543046	-0.247754	0.0318282	7.02123e-15	0.0207181	0.0184326	0.261016	0.000918506	0.884	Brain_Nucleus_accumbens_basal_ganglia
AFR-like	ENSG00000154518	2	ATP5G3	176040986	rs268223	T	C	0.801325	-0.154679	0.0280057	3.33038e-08	0.0325427	0.032186	0.311978	0.486298	0.884	Brain_Nucleus_accumbens_basal_ganglia
AFR-like	ENSG00000144320	2	KIAA1715	176788620	rs3099604	C	T	0.395143	-0.374276	0.0419667	4.73042e-19	0.00446926	0.0133023	0.736889	0.556122	0.957215	Brain_Nucleus_accumbens_basal_ganglia
AFR-like	ENSG00000079156	2	OSBPL6	179059208	rs334631	G	T	0.354305	0.369931	0.0657804	1.86877e-08	0.0184623	0.012668	0.145009	0.219946	0.829557	Brain_Nucleus_accumbens_basal_ganglia
AFR-like	ENSG00000115252	2	PDE1A	183004763	rs1965089	T	G	0.724062	-0.530793	0.0531173	1.6381e-23	0.0168771	0.00915316	0.0652037	0.27184	0.736117	Brain_Nucleus_accumbens_basal_ganglia
AFR-like	ENSG00000226747	2	AC007966.1	186584601	rs16827054	G	C	0.218543	1.14259	0.0839491	3.46785e-42	0.000868136	0.00404232	0.829953	0.424745	0.976005	Brain_Nucleus_accumbens_basal_ganglia
AFR-like	ENSG00000259915	2	RP11-410E4.1	187219299	rs10192067	G	T	0.725166	-0.594214	0.0783853	3.43755e-14	-0.00568811	0.00780799	0.466309	0.131038	0.912282	Brain_Nucleus_accumbens_basal_ganglia
AFR-like	ENSG00000138381	2	ASNSD1	190526111	rs1132360	T	C	0.743929	0.679366	0.059299	2.17858e-30	-0.0115204	0.00787293	0.143387	0.297046	0.827736	Brain_Nucleus_accumbens_basal_ganglia
AFR-like	ENSG00000253559	2	OSGEPL1-AS1	190627430	rs6761923	C	G	0.768212	0.701167	0.105354	2.8258e-11	-0.0140238	0.00684934	0.0406122	0.21011	0.680509	Brain_Nucleus_accumbens_basal_ganglia
AFR-like	ENSG00000273240	2	RP11-455J20.3	190628585	rs12471217	A	G	0.738411	0.768244	0.0825899	1.37943e-20	-0.010289	0.00724858	0.155766	0.401398	0.84086	Brain_Nucleus_accumbens_basal_ganglia
AFR-like	ENSG00000128699	2	ORMDL1	190635049	rs2289226	T	C	0.743929	-0.57867	0.0623052	1.57697e-20	0.0165822	0.00822053	0.0436772	0.127214	0.69018	Brain_Nucleus_accumbens_basal_ganglia
AFR-like	ENSG00000198130	2	HIBCH	191054461	rs291431	A	G	0.621413	0.482647	0.0489288	5.94602e-23	-0.020503	0.00947245	0.0304274	0.469477	0.677959	Brain_Nucleus_accumbens_basal_ganglia
AFR-like	ENSG00000151689	2	INPP1	191208196	rs291411	A	T	0.250552	0.535725	0.0595602	2.36907e-19	0.013604	0.00922844	0.140444	0.0579666	0.824232	Brain_Nucleus_accumbens_basal_ganglia
AFR-like	ENSG00000151690	2	MFSD6	191273081	rs7603607	A	G	0.434879	-0.172933	0.0251421	6.06054e-12	-0.00723191	0.0265554	0.785366	0.188249	0.965989	Brain_Nucleus_accumbens_basal_ganglia
AFR-like	ENSG00000118997	2	DNAH7	196602427	rs10931722	C	T	0.599338	-0.398655	0.0435948	5.98743e-20	0.027017	0.0152036	0.0755661	0.0275955	0.742802	Brain_Nucleus_accumbens_basal_ganglia
AFR-like	ENSG00000213938	2	SEPHS1P6	200524274	rs13008446	A	G	0.622517	0.377117	0.0508525	1.208e-13	-0.00664305	0.0164371	0.686103	0.254144	0.948702	Brain_Nucleus_accumbens_basal_ganglia
AFR-like	ENSG00000226124	2	FTCDNL1	200625267	rs6759018	C	T	0.625828	-0.692267	0.0730746	2.70809e-21	-0.00295673	0.00798002	0.710998	0.672597	0.956547	Brain_Nucleus_accumbens_basal_ganglia
AFR-like	ENSG00000162971	2	TYW5	200794698	rs1704191	A	C	0.629139	0.441974	0.0696186	2.17414e-10	-0.0148961	0.0115134	0.195732	0.566115	0.869466	Brain_Nucleus_accumbens_basal_ganglia
AFR-like	ENSG00000240344	2	PPIL3	201735630	rs7606251	C	T	0.207506	-1.0344	0.0821869	2.52313e-36	-0.00278748	0.00444134	0.530251	0.634713	0.92321	Brain_Nucleus_accumbens_basal_ganglia
AFR-like	ENSG00000155749	2	ALS2CR12	202152994	rs7560328	C	A	0.601545	-0.590437	0.0580631	2.73003e-24	-0.00242415	0.00762773	0.750631	0.342369	0.957514	Brain_Nucleus_accumbens_basal_ganglia
AFR-like	ENSG00000155755	2	TMEM237	202484907	rs56321285	A	G	0.318985	0.330091	0.0485294	1.03264e-11	-0.0218982	0.0200307	0.274292	0.0448208	0.884	Brain_Nucleus_accumbens_basal_ganglia
AFR-like	ENSG00000023228	2	NDUFS1	206979541	rs6435330	T	G	0.460265	-0.279646	0.0374463	8.14696e-14	0.0102441	0.0179369	0.567918	0.11316	0.923937	Brain_Nucleus_accumbens_basal_ganglia
AFR-like	ENSG00000138400	2	MDH1B	207602487	rs1862092	C	T	0.309051	0.533313	0.0563528	2.96889e-21	0.00175399	0.00840786	0.83475	0.552655	0.976925	Brain_Nucleus_accumbens_basal_ganglia
AFR-like	ENSG00000168582	2	CRYGA	209025464	rs10191088	A	T	0.675497	0.673883	0.0872143	1.10325e-14	0.0010742	0.00676001	0.873744	0.195953	0.982319	Brain_Nucleus_accumbens_basal_ganglia
AFR-like	ENSG00000188674	2	C2orf80	209030067	rs12992988	A	G	0.6766	-0.261756	0.0338003	9.6188e-15	-0.00273494	0.0173998	0.875101	0.393058	0.982319	Brain_Nucleus_accumbens_basal_ganglia
AFR-like	ENSG00000138363	2	ATIC	216176540	rs28366034	T	C	0.13245	0.508808	0.0708337	6.81319e-13	0.0257205	0.0261863	0.325995	0.194224	0.885137	Brain_Nucleus_accumbens_basal_ganglia
AFR-like	ENSG00000079246	2	XRCC5	216972187	rs57212054	A	C	0.0331126	-0.61478	0.0952197	1.07196e-10	-0.0380105	0.0312551	0.223933	0.048835	0.873806	Brain_Nucleus_accumbens_basal_ganglia
AFR-like	ENSG00000260804	2	RP11-566E18.3	217081768	rs57212054	A	C	0.0331126	0.777199	0.0973461	1.41807e-15	0.030067	0.0245712	0.221076	0.0265109	0.869466	Brain_Nucleus_accumbens_basal_ganglia
AFR-like	ENSG00000261338	2	RP11-378A13.1	219120042	rs12999734	G	A	0.537528	0.781299	0.0530406	4.12433e-49	0.00736142	0.00767475	0.337472	0.11503	0.890148	Brain_Nucleus_accumbens_basal_ganglia
AFR-like	ENSG00000127838	2	PNKD	219135115	rs62183995	A	G	0.396247	0.246782	0.0399151	6.30225e-10	-0.00210971	0.0215535	0.922026	0.382275	0.986803	Brain_Nucleus_accumbens_basal_ganglia
AFR-like	ENSG00000054356	2	PTPRN	220154345	rs10182371	C	T	0.836645	-0.294758	0.0400231	1.7756e-13	-0.00970431	0.015989	0.543892	0.304282	0.923937	Brain_Nucleus_accumbens_basal_ganglia
AFR-like	ENSG00000182698	2	RESP18	220192131	rs2385405	T	C	0.301325	-0.977998	0.0740497	7.96061e-40	0.00454782	0.00579417	0.432515	0.496492	0.90019	Brain_Nucleus_accumbens_basal_ganglia
AFR-like	ENSG00000261428	2	RP11-16P6.1	223431624	rs3768973	T	C	0.730684	0.698732	0.0718311	2.30334e-22	-0.00307993	0.00654921	0.638158	0.204821	0.93184	Brain_Nucleus_accumbens_basal_ganglia
AFR-like	ENSG00000152049	2	KCNE4	223916532	rs6745131	T	C	0.581678	0.454749	0.0613834	1.27892e-13	0.00862793	0.00980027	0.378655	0.11234	0.893184	Brain_Nucleus_accumbens_basal_ganglia
AFR-like	ENSG00000152056	2	AP1S3	224616403	rs10498154	T	C	0.0342163	0.630829	0.0963178	5.77479e-11	0.00233063	0.00765829	0.760878	0.136277	0.961316	Brain_Nucleus_accumbens_basal_ganglia
AFR-like	ENSG00000168958	2	MFF	228189867	rs4673192	G	A	0.154525	-0.388216	0.0561619	4.76375e-12	-0.00207975	0.0128848	0.871769	0.786258	0.982319	Brain_Nucleus_accumbens_basal_ganglia
AFR-like	ENSG00000135899	2	SP110	231032009	rs1427293	T	G	0.878587	-0.417513	0.0648246	1.18959e-10	0.000748924	0.0353848	0.983114	0.63242	0.994048	Brain_Nucleus_accumbens_basal_ganglia
AFR-like	ENSG00000173699	2	SPATA3	231860836	rs4973371	G	A	0.302428	-0.758407	0.0824301	3.55927e-20	0.0080173	0.00595158	0.177952	0.720681	0.869466	Brain_Nucleus_accumbens_basal_ganglia
AFR-like	ENSG00000181798	2	LINC00471	232373137	rs28685161	T	C	0.220751	-0.849145	0.101233	4.94327e-17	-0.00246315	0.00662466	0.71003	0.212901	0.956547	Brain_Nucleus_accumbens_basal_ganglia
AFR-like	ENSG00000237412	2	PRSS56	233385173	rs2741299	G	T	0.830022	-0.927928	0.101925	8.70494e-20	0.00479538	0.00655211	0.464239	0.373045	0.909501	Brain_Nucleus_accumbens_basal_ganglia
AFR-like	ENSG00000182600	2	C2orf82	233721980	rs812383	A	C	0.59713	0.576776	0.0567187	2.72497e-24	-0.0197993	0.00832259	0.0173605	0.189521	0.677959	Brain_Nucleus_accumbens_basal_ganglia
AFR-like	ENSG00000132330	2	SCLY	238969530	rs67807778	T	C	0.283664	0.37892	0.0636185	2.5828e-09	-0.00103559	0.0117039	0.929493	0.105168	0.987459	Brain_Nucleus_accumbens_basal_ganglia
AFR-like	ENSG00000144488	2	ESPNL	239008798	rs12471185	A	G	0.451435	0.944471	0.0846464	6.55611e-29	0.012446	0.00579333	0.0316874	0.519193	0.677959	Brain_Nucleus_accumbens_basal_ganglia
AFR-like	ENSG00000186235	2	AC016757.3	239133193	rs72976013	G	A	0.33223	-0.562485	0.0836084	1.7247e-11	0.00761502	0.0155235	0.623745	0.0710474	0.931498	Brain_Nucleus_accumbens_basal_ganglia
AFR-like	ENSG00000144485	2	HES6	239146908	rs72991071	G	A	0.3234	0.509739	0.0604396	3.34472e-17	0.0115312	0.0113758	0.310744	0.566816	0.884	Brain_Nucleus_accumbens_basal_ganglia
AFR-like	ENSG00000130414	2	NDUFA10	240831867	rs10166776	A	G	0.335541	-0.231041	0.0370911	4.69353e-10	-0.00241407	0.0194566	0.901256	0.665125	0.98672	Brain_Nucleus_accumbens_basal_ganglia
AFR-like	ENSG00000172428	2	MYEOV2	241065980	rs12618815	T	C	0.226269	-0.32013	0.0498944	1.3976e-10	-0.00626402	0.0143035	0.661432	0.444192	0.935878	Brain_Nucleus_accumbens_basal_ganglia
AFR-like	ENSG00000144504	2	ANKMY1	241418839	rs13394744	A	T	0.145695	-0.434545	0.0727648	2.34493e-09	-0.0506419	0.0155082	0.00109272	0.000586154	0.566888	Brain_Nucleus_accumbens_basal_ganglia
AFR-like	ENSG00000178623	2	GPR35	241544848	rs4676411	T	G	0.397351	-0.669316	0.0638121	9.71994e-26	0.0225818	0.00793776	0.00444307	0.129522	0.566888	Brain_Nucleus_accumbens_basal_ganglia
AFR-like	ENSG00000122085	2	MTERFD2	242011584	rs7587318	G	A	0.146799	-0.640882	0.0924608	4.16731e-12	0.00569888	0.00750559	0.447683	0.821889	0.906161	Brain_Nucleus_accumbens_basal_ganglia
AFR-like	ENSG00000115687	2	PASK	242045514	rs758072	T	G	0.093819	0.398286	0.0588228	1.27938e-11	-0.014816	0.0128025	0.24716	0.526317	0.88246	Brain_Nucleus_accumbens_basal_ganglia
AFR-like	ENSG00000146205	2	ANO7	242127924	rs11678844	G	C	0.810155	0.742271	0.104448	1.18925e-12	-0.000793754	0.00910676	0.930544	0.142216	0.987459	Brain_Nucleus_accumbens_basal_ganglia
AFR-like	ENSG00000168385	2	2025-09-02	242254515	rs115271170	T	C	0.089404	0.639412	0.0492726	1.65155e-38	-0.00615246	0.0256642	0.81054	0.416035	0.971495	Brain_Nucleus_accumbens_basal_ganglia
AFR-like	ENSG00000006607	2	FARP2	242295658	rs2018761	G	A	0.804636	0.326831	0.0582361	1.99808e-08	-0.00681594	0.0164118	0.677917	0.452478	0.94393	Brain_Nucleus_accumbens_basal_ganglia
AFR-like	ENSG00000168393	2	DTYMK	242615157	rs1130905	G	T	0.681015	-0.224262	0.0368116	1.11403e-09	0.0311363	0.020478	0.128391	0.64876	0.814097	Brain_Nucleus_accumbens_basal_ganglia
AFR-like	ENSG00000180902	2	D2HGDH	242673994	rs10933569	G	A	0.492274	-0.623268	0.0540513	9.20231e-31	-0.0020701	0.0121103	0.864274	0.636328	0.982143	Brain_Nucleus_accumbens_basal_ganglia
AFR-like	ENSG00000224272	2	AC114730.3	242749407	rs62193092	T	A	0.343267	1.13511	0.0787534	4.25747e-47	-0.000418249	0.00456219	0.926954	0.0725047	0.986803	Brain_Nucleus_accumbens_basal_ganglia
AFR-like	ENSG00000237940	2	AC093642.3	242912834	rs77053357	T	C	0.093819	-0.529939	0.0863615	8.44704e-10	-0.0102087	0.0133936	0.445934	0.0275959	0.906161	Brain_Nucleus_accumbens_basal_ganglia
AFR-like	ENSG00000261186	2	RP11-341N2.1	243029505	rs10196834	A	G	0.379691	-0.575316	0.0917658	3.62453e-10	0.00509404	0.00935008	0.585883	0.402472	0.923971	Brain_Nucleus_accumbens_basal_ganglia
AFR-like	ENSG00000224318	3	CHL1-AS2	237441	rs76556748	G	C	0.0916115	0.614331	0.0996286	6.99447e-10	-0.0243437	0.0267022	0.36194	0.390872	0.893184	Brain_Nucleus_accumbens_basal_ganglia
AFR-like	ENSG00000144455	3	SUMF1	3742498	rs2633852	G	A	0.57064	-0.55063	0.0661144	8.19158e-17	0.00148382	0.0116215	0.898403	0.0790478	0.986317	Brain_Nucleus_accumbens_basal_ganglia
AFR-like	ENSG00000180914	3	OXTR	8792094	rs968389	G	A	0.450331	0.555022	0.0695618	1.47727e-15	0.00285948	0.00803166	0.721821	0.252367	0.956771	Brain_Nucleus_accumbens_basal_ganglia
AFR-like	ENSG00000134077	3	THUMPD3	9404526	rs7638655	T	C	0.173289	-0.420159	0.0606909	4.42385e-12	0.00560741	0.0212707	0.792072	0.194446	0.966995	Brain_Nucleus_accumbens_basal_ganglia
AFR-like	ENSG00000214021	3	TTLL3	9849770	rs13088594	T	G	0.922737	0.387722	0.0614185	2.74061e-10	-0.0331331	0.017822	0.0630113	0.239861	0.730629	Brain_Nucleus_accumbens_basal_ganglia
AFR-like	ENSG00000156990	3	RPUSD3	9879533	rs2290306	C	G	0.0717439	-0.655074	0.0742325	1.0983e-18	0.000365945	0.0109033	0.973226	0.619968	0.992704	Brain_Nucleus_accumbens_basal_ganglia
AFR-like	ENSG00000187288	3	CIDEC	9908398	rs279558	C	G	0.68543	-0.619794	0.0985015	3.12936e-10	-0.0151005	0.00757401	0.0461814	0.661249	0.69491	Brain_Nucleus_accumbens_basal_ganglia
AFR-like	ENSG00000240288	3	GHRLOS	10327438	rs35681	C	T	0.525386	0.442348	0.0698767	2.44512e-10	0.0186669	0.0105224	0.0760616	0.298996	0.742802	Brain_Nucleus_accumbens_basal_ganglia
AFR-like	ENSG00000144559	3	TAMM41	11831916	rs2173331	C	T	0.456954	-0.278125	0.0445479	4.28489e-10	-0.00804694	0.0197363	0.683477	0.0669329	0.94763	Brain_Nucleus_accumbens_basal_ganglia
AFR-like	ENSG00000075975	3	MKRN2	12598513	rs11708716	C	A	0.0816777	0.912998	0.118752	1.49135e-14	0.0166124	0.019382	0.391387	0.427145	0.893184	Brain_Nucleus_accumbens_basal_ganglia
AFR-like	ENSG00000233121	3	VN1R20P	13968310	rs12630468	T	G	0.679912	0.428154	0.0582582	1.99332e-13	0.0112053	0.0110343	0.30987	0.742456	0.884	Brain_Nucleus_accumbens_basal_ganglia
AFR-like	ENSG00000131389	3	SLC6A6	14444076	rs2304509	G	C	0.192053	0.441486	0.080917	4.86879e-08	0.000279739	0.0101	0.977904	0.320794	0.993795	Brain_Nucleus_accumbens_basal_ganglia
AFR-like	ENSG00000154781	3	CCDC174	14693271	rs11717411	G	C	0.342163	0.882277	0.0730939	1.51292e-33	0.000595759	0.00498485	0.904868	0.741385	0.986803	Brain_Nucleus_accumbens_basal_ganglia
AFR-like	ENSG00000131379	3	C3orf20	14716606	rs4684237	T	C	0.216336	-0.800599	0.108351	1.48032e-13	0.00280875	0.00809307	0.728549	0.311801	0.956771	Brain_Nucleus_accumbens_basal_ganglia
AFR-like	ENSG00000271964	3	RP11-415F23.2	16355946	rs859703	A	G	0.422737	0.529829	0.0778219	9.88071e-12	0.013512	0.00866245	0.1188	0.0423542	0.800707	Brain_Nucleus_accumbens_basal_ganglia
AFR-like	ENSG00000163576	3	EFHB	19920964	rs11128927	C	G	0.383002	0.851759	0.0630273	1.2907e-41	-0.00668693	0.00563446	0.23531	0.451877	0.877564	Brain_Nucleus_accumbens_basal_ganglia
AFR-like	ENSG00000235904	3	RBMS3-AS3	29305685	rs2888099	C	A	0.136865	-0.614009	0.111582	3.73907e-08	-0.00310438	0.00806215	0.700195	0.460918	0.954715	Brain_Nucleus_accumbens_basal_ganglia
AFR-like	ENSG00000152642	3	GPD1L	32147181	rs35370467	T	G	0.206402	-0.203187	0.0365423	2.69264e-08	0.0223105	0.0254834	0.381306	0.82077	0.893184	Brain_Nucleus_accumbens_basal_ganglia
AFR-like	ENSG00000170275	3	CRTAP	33155471	rs6798429	T	C	0.828918	0.318313	0.0494357	1.2032e-10	0.014459	0.0175623	0.41034	0.553041	0.893184	Brain_Nucleus_accumbens_basal_ganglia
AFR-like	ENSG00000271324	3	RP11-10C24.2	33835136	rs4678619	T	C	0.277042	0.57843	0.10559	4.30029e-08	-0.00685597	0.00850386	0.420117	0.509761	0.894564	Brain_Nucleus_accumbens_basal_ganglia
AFR-like	ENSG00000271643	3	RP11-10C24.3	33837180	rs1141054	C	T	0.280353	0.671793	0.102068	4.64744e-11	-0.0135844	0.00718591	0.058701	0.26227	0.721857	Brain_Nucleus_accumbens_basal_ganglia
AFR-like	ENSG00000170248	3	PDCD6IP	33839844	rs12488167	C	T	0.280353	0.305923	0.0489378	4.07162e-10	-0.0196317	0.014914	0.188064	0.190011	0.869466	Brain_Nucleus_accumbens_basal_ganglia
AFR-like	ENSG00000093167	3	LRRFIP2	37094117	rs55898028	G	A	0.441501	0.238924	0.0431143	2.99645e-08	-0.026497	0.0282354	0.348023	0.0546688	0.890148	Brain_Nucleus_accumbens_basal_ganglia
AFR-like	ENSG00000136059	3	VILL	38029550	rs9872804	T	C	0.196468	-0.54697	0.0616268	6.96092e-19	0.000555217	0.00808425	0.945245	0.17666	0.989666	Brain_Nucleus_accumbens_basal_ganglia
AFR-like	ENSG00000157036	3	EXOG	38537618	rs17037804	G	A	0.258278	0.39759	0.067162	3.22197e-09	-0.0184903	0.0147274	0.209296	0.368161	0.869466	Brain_Nucleus_accumbens_basal_ganglia
AFR-like	ENSG00000168356	3	SCN11A	38887260	rs9809104	C	T	0.216336	0.515525	0.0785443	5.25624e-11	-0.00844638	0.0109822	0.441835	0.235653	0.906161	Brain_Nucleus_accumbens_basal_ganglia
AFR-like	ENSG00000223797	3	ENTPD3-AS1	40355293	rs6801859	T	G	0.695364	-0.34502	0.0483639	9.76067e-13	-0.0100952	0.0128896	0.433509	0.129718	0.90019	Brain_Nucleus_accumbens_basal_ganglia
AFR-like	ENSG00000168032	3	ENTPD3	40428647	rs4974023	C	T	0.337748	-0.22496	0.032656	5.62731e-12	-0.00550827	0.0199096	0.782038	0.0197348	0.964384	Brain_Nucleus_accumbens_basal_ganglia
AFR-like	ENSG00000168038	3	ULK4	41288090	rs1474219	A	G	0.812362	-0.907359	0.0863896	8.35851e-26	-0.0112749	0.00528316	0.0328324	0.0472225	0.677959	Brain_Nucleus_accumbens_basal_ganglia
AFR-like	ENSG00000093183	3	SEC22C	42589461	rs36043081	C	A	0.109272	0.572679	0.0801333	8.89672e-13	0.00686242	0.00900241	0.445889	0.146902	0.906161	Brain_Nucleus_accumbens_basal_ganglia
AFR-like	ENSG00000230084	3	RP4-613B23.1	42643455	rs33984028	T	C	0.140177	0.854495	0.0921071	1.74016e-20	0.00858248	0.00569679	0.131927	0.105913	0.820515	Brain_Nucleus_accumbens_basal_ganglia
AFR-like	ENSG00000181061	3	HIGD1A	42798669	rs112042968	G	A	0.214128	-0.342304	0.0443776	1.22463e-14	-0.0383719	0.0221161	0.0827373	0.678184	0.755402	Brain_Nucleus_accumbens_basal_ganglia
AFR-like	ENSG00000144647	3	POMGNT2	43120724	rs2936818	A	G	0.476821	0.401999	0.042832	6.26258e-21	0.00623666	0.0124309	0.615874	0.171625	0.930257	Brain_Nucleus_accumbens_basal_ganglia
AFR-like	ENSG00000144792	3	ZNF660	44619715	rs939649	T	G	0.865342	-0.953818	0.0892647	1.19299e-26	-0.0070409	0.0066932	0.292823	0.168767	0.884	Brain_Nucleus_accumbens_basal_ganglia
AFR-like	ENSG00000011376	3	LARS2	45429998	rs3821895	G	A	0.312362	-0.544214	0.0500388	1.50267e-27	0.00329797	0.00991279	0.739362	0.028281	0.957215	Brain_Nucleus_accumbens_basal_ganglia
AFR-like	ENSG00000144791	3	LIMD1	45596886	rs36136468	A	G	0.239514	0.560601	0.0649684	6.1984e-18	0.013901	0.0129113	0.281636	0.0165967	0.884	Brain_Nucleus_accumbens_basal_ganglia
AFR-like	ENSG00000241186	3	TDGF1	46616045	rs80045772	A	T	0.231788	0.829417	0.0756038	5.2932e-28	-0.00171238	0.0117648	0.884276	0.389082	0.982701	Brain_Nucleus_accumbens_basal_ganglia
AFR-like	ENSG00000188086	3	PRSS45	46783582	rs57268847	T	A	0.161148	0.818652	0.101173	5.88811e-16	-0.0014901	0.0054944	0.786235	0.11797	0.965989	Brain_Nucleus_accumbens_basal_ganglia
AFR-like	ENSG00000164048	3	ZNF589	48282590	rs6806112	T	A	0.377483	0.433564	0.0680349	1.8576e-10	0.00746199	0.0102885	0.468282	0.147268	0.913625	Brain_Nucleus_accumbens_basal_ganglia
AFR-like	ENSG00000232112	3	TMA7	48481667	rs13069724	C	T	0.523179	0.248248	0.029918	1.06218e-16	0.00513396	0.0210078	0.806934	0.0296818	0.970853	Brain_Nucleus_accumbens_basal_ganglia
AFR-like	ENSG00000213689	3	TREX1	48506445	rs7635522	G	T	0.487859	-0.341505	0.0473876	5.73506e-13	-0.00791757	0.0134574	0.556302	0.0532954	0.923937	Brain_Nucleus_accumbens_basal_ganglia
AFR-like	ENSG00000213672	3	NCKIPSD	48701364	rs12493578	C	T	0.643488	0.334818	0.0345676	3.46143e-22	-0.00586693	0.0133049	0.659242	0.00417926	0.934828	Brain_Nucleus_accumbens_basal_ganglia
AFR-like	ENSG00000178252	3	WDR6	49044495	rs7626445	T	C	0.647903	-0.322938	0.0448987	6.35761e-13	0.0265134	0.0142789	0.0633354	0.0177913	0.730629	Brain_Nucleus_accumbens_basal_ganglia
AFR-like	ENSG00000233276	3	GPX1	49394609	rs9842132	A	G	0.263797	0.359225	0.04519	1.87685e-15	0.0476404	0.0149889	0.00148097	0.00420237	0.566888	Brain_Nucleus_accumbens_basal_ganglia
AFR-like	ENSG00000145020	3	AMT	49454211	rs11923032	C	T	0.736203	0.405474	0.0487967	9.61379e-17	-0.0373954	0.0122456	0.00225974	0.0696355	0.566888	Brain_Nucleus_accumbens_basal_ganglia
AFR-like	ENSG00000164068	3	RNF123	49726932	rs9871654	C	T	0.463576	0.180135	0.025572	1.86476e-12	0.0336667	0.0249597	0.177387	0.0499608	0.869466	Brain_Nucleus_accumbens_basal_ganglia
AFR-like	ENSG00000173540	3	GMPPB	49754277	rs62262722	C	G	0.173289	0.803355	0.0847861	2.66562e-21	0.0180613	0.0159603	0.257786	0.0654488	0.884	Brain_Nucleus_accumbens_basal_ganglia
AFR-like	ENSG00000164078	3	MST1R	49924435	rs11130227	G	A	0.484547	0.42214	0.0663444	1.98036e-10	0.00691796	0.0104903	0.509597	0.273105	0.917739	Brain_Nucleus_accumbens_basal_ganglia
AFR-like	ENSG00000004534	3	RBM6	49977440	rs4688755	A	G	0.509934	0.429335	0.0393298	9.63676e-28	0.00783187	0.0106747	0.463142	0.00618462	0.909501	Brain_Nucleus_accumbens_basal_ganglia
AFR-like	ENSG00000186792	3	HYAL3	50330262	rs13100173	A	G	0.474614	-0.462138	0.0580962	1.79559e-15	-0.00695572	0.0131335	0.596378	0.471021	0.925063	Brain_Nucleus_accumbens_basal_ganglia
AFR-like	ENSG00000164088	3	PPM1M	52279841	rs114645176	G	T	0.125828	0.516672	0.0691299	7.78332e-14	-0.011559	0.00933095	0.215427	0.651254	0.869466	Brain_Nucleus_accumbens_basal_ganglia
AFR-like	ENSG00000114841	3	DNAH1	52350335	rs11718125	C	T	0.182119	-0.257002	0.0459708	2.26348e-08	0.00963561	0.0190033	0.612121	0.232628	0.929007	Brain_Nucleus_accumbens_basal_ganglia
AFR-like	ENSG00000055955	3	ITIH4	52846991	rs7638524	A	G	0.274834	0.659438	0.0660636	1.82996e-23	0.0125391	0.00822002	0.127151	0.0761295	0.813809	Brain_Nucleus_accumbens_basal_ganglia
AFR-like	ENSG00000242142	3	SERBP1P3	53098299	rs2564921	C	T	0.582781	0.811459	0.0573534	1.91049e-45	0.010341	0.00642391	0.107449	0.130769	0.779066	Brain_Nucleus_accumbens_basal_ganglia
AFR-like	ENSG00000163933	3	RFT1	53122499	rs2336723	C	T	0.584989	-0.828991	0.074855	1.66586e-28	-0.0047044	0.00553313	0.3952	0.181703	0.893184	Brain_Nucleus_accumbens_basal_ganglia
AFR-like	ENSG00000016391	3	CHDH	53846362	rs9001	G	T	0.0772627	0.393918	0.0694116	1.38608e-08	0.0196713	0.0126192	0.119034	0.236231	0.800707	Brain_Nucleus_accumbens_basal_ganglia
AFR-like	ENSG00000113812	3	ACTR8	53901093	rs4687761	G	A	0.302428	-0.408018	0.056317	4.32374e-13	-0.00698161	0.011217	0.533669	0.0463485	0.92321	Brain_Nucleus_accumbens_basal_ganglia
AFR-like	ENSG00000180376	3	CCDC66	56591189	rs73079891	G	A	0.481236	0.402684	0.054907	2.23514e-13	0.018537	0.0160021	0.246697	0.0438734	0.88246	Brain_Nucleus_accumbens_basal_ganglia
AFR-like	ENSG00000168297	3	PXK	58318607	rs6789547	T	C	0.151214	0.309612	0.0504894	8.66607e-10	-0.0535721	0.0192925	0.00548916	0.111606	0.645485	Brain_Nucleus_accumbens_basal_ganglia
AFR-like	ENSG00000168291	3	PDHB	58413357	rs4681856	T	A	0.224062	-0.312479	0.0486989	1.39399e-10	-0.0305603	0.016254	0.0600852	0.0458912	0.721857	Brain_Nucleus_accumbens_basal_ganglia
AFR-like	ENSG00000242428	3	RP11-147N17.1	58810163	rs2037165	A	G	0.325607	0.612795	0.0583655	8.70471e-26	0.00677494	0.00785313	0.388299	0.270776	0.893184	Brain_Nucleus_accumbens_basal_ganglia
AFR-like	ENSG00000224479	3	AC136289.1	63727969	rs73120888	T	C	0.0838852	1.13721	0.148091	1.60191e-14	0.0114366	0.0186056	0.538764	0.478717	0.923937	Brain_Nucleus_accumbens_basal_ganglia
AFR-like	ENSG00000163634	3	THOC7	63819546	rs832190	T	C	0.624724	0.343262	0.0461616	1.03703e-13	0.0202337	0.0131312	0.123343	0.281055	0.807455	Brain_Nucleus_accumbens_basal_ganglia
AFR-like	ENSG00000144741	3	SLC25A26	66119285	rs146159281	A	G	0.279249	-0.710151	0.0573214	2.99979e-35	0.00433442	0.00663102	0.513333	0.469214	0.918732	Brain_Nucleus_accumbens_basal_ganglia
AFR-like	ENSG00000144746	3	ARL6IP5	69134095	rs7039	G	C	0.558499	-0.290513	0.0347963	6.8859e-17	0.00824073	0.0164821	0.61709	0.364745	0.930765	Brain_Nucleus_accumbens_basal_ganglia
AFR-like	ENSG00000170837	3	GPR27	71803201	rs116310555	C	T	0.098234	0.475877	0.0802143	2.98223e-09	0.0136219	0.0329712	0.679499	0.53674	0.945403	Brain_Nucleus_accumbens_basal_ganglia
AFR-like	ENSG00000172986	3	GXYLT2	72937224	rs1108154	T	A	0.564018	0.574736	0.0648853	8.16643e-19	-0.00271939	0.00775271	0.725763	0.0195983	0.956771	Brain_Nucleus_accumbens_basal_ganglia
AFR-like	ENSG00000113805	3	CNTN3	74311719	rs6549655	A	G	0.497792	-0.390648	0.0515333	3.44239e-14	-0.00753689	0.0136672	0.581319	0.199057	0.923937	Brain_Nucleus_accumbens_basal_ganglia
AFR-like	ENSG00000244026	3	FAM86DP	75470703	rs151208235	G	C	0.0364238	-1.41774	0.152942	1.86486e-20	0.000146551	0.0146438	0.992015	0.369343	0.996094	Brain_Nucleus_accumbens_basal_ganglia
AFR-like	ENSG00000272690	3	RP11-803B1.8	75484499	rs151208235	G	C	0.0364238	-1.1006	0.143578	1.78137e-14	0.00018878	0.0188634	0.992015	0.613738	0.996094	Brain_Nucleus_accumbens_basal_ganglia
AFR-like	ENSG00000243422	3	RP11-413E6.1	75673837	rs62266791	A	G	0.172185	-0.784908	0.103591	3.53643e-14	-0.0105666	0.0125393	0.399411	0.0862679	0.893184	Brain_Nucleus_accumbens_basal_ganglia
AFR-like	ENSG00000242516	3	LINC00960	75721542	rs11716006	A	C	0.211921	-0.480232	0.0862664	2.59386e-08	-0.0100868	0.0102028	0.322839	0.240231	0.885073	Brain_Nucleus_accumbens_basal_ganglia
AFR-like	ENSG00000227124	3	ZNF717	75758794	rs2918467	C	A	0.00772627	0.538113	0.0828195	8.17102e-11	0.00547516	0.00843667	0.516356	0.727125	0.920024	Brain_Nucleus_accumbens_basal_ganglia
AFR-like	ENSG00000239519	3	CADM2-AS1	86041333	rs13083257	C	G	0.39404	0.79337	0.0989514	1.0768e-15	0.00817769	0.00983028	0.405472	0.0440443	0.893184	Brain_Nucleus_accumbens_basal_ganglia
AFR-like	ENSG00000163320	3	CGGBP1	88101094	rs8274	C	T	0.129139	0.340735	0.0465823	2.57984e-13	-0.0140095	0.0181407	0.439953	0.474164	0.906161	Brain_Nucleus_accumbens_basal_ganglia
AFR-like	ENSG00000178750	3	STX19	93733213	rs10934674	T	G	0.207506	0.780594	0.124142	3.21735e-10	0.0144576	0.0122461	0.237765	0.417906	0.877564	Brain_Nucleus_accumbens_basal_ganglia
AFR-like	ENSG00000231861	3	OR5K2	98216448	rs73144159	G	A	0.10596	0.724033	0.118281	9.28234e-10	0.0221036	0.0139198	0.112303	0.483262	0.785365	Brain_Nucleus_accumbens_basal_ganglia
AFR-like	ENSG00000239445	3	ST3GAL6-AS1	98433174	rs13065271	T	C	0.471302	-0.627046	0.0757934	1.30528e-16	-0.0131988	0.00939022	0.159846	0.024521	0.84585	Brain_Nucleus_accumbens_basal_ganglia
AFR-like	ENSG00000114021	3	NIT2	100053545	rs756103	G	C	0.325607	-0.275718	0.0398382	4.48616e-12	-0.0569661	0.0360933	0.114497	0.100037	0.785365	Brain_Nucleus_accumbens_basal_ganglia
AFR-like	ENSG00000206535	3	LNP1	100120037	rs1036769	T	C	0.668874	-0.2972	0.0399706	1.04205e-13	0.0166543	0.0239132	0.486148	0.487149	0.915205	Brain_Nucleus_accumbens_basal_ganglia
AFR-like	ENSG00000114354	3	TFG	100428205	rs7617184	A	G	0.397351	0.359696	0.0497667	4.91435e-13	-0.018293	0.0128643	0.155026	0.273203	0.84086	Brain_Nucleus_accumbens_basal_ganglia
AFR-like	ENSG00000154175	3	ABI3BP	100468000	rs28605965	C	T	0.379691	0.383003	0.061303	4.16527e-10	0.0647452	0.0227544	0.00443575	0.000243209	0.566888	Brain_Nucleus_accumbens_basal_ganglia
AFR-like	ENSG00000138468	3	SENP7	101043049	rs9851641	A	T	0.39404	-0.223424	0.0403092	2.97761e-08	-0.00611089	0.021298	0.774172	0.269854	0.96341	Brain_Nucleus_accumbens_basal_ganglia
AFR-like	ENSG00000256628	3	ZBTB11-AS1	101395274	rs6791696	G	A	0.39404	-0.51764	0.0741514	2.93389e-12	0.0203089	0.0110135	0.0651829	0.576812	0.736117	Brain_Nucleus_accumbens_basal_ganglia
AFR-like	ENSG00000244119	3	PDCL3P4	101431316	rs34883763	A	G	0.337748	0.632274	0.0573893	3.15439e-28	0.00830435	0.00830603	0.317408	0.521293	0.884739	Brain_Nucleus_accumbens_basal_ganglia
AFR-like	ENSG00000273125	3	RP11-115H18.1	107149777	rs4855752	G	A	0.271523	0.600576	0.0760586	2.87477e-15	0.012378	0.0160992	0.441977	0.368739	0.906161	Brain_Nucleus_accumbens_basal_ganglia
AFR-like	ENSG00000121570	3	DPPA4	109044988	rs7619282	C	T	0.472406	-0.472276	0.0710985	3.08282e-11	0.0126762	0.0104626	0.225676	0.113102	0.873806	Brain_Nucleus_accumbens_basal_ganglia
AFR-like	ENSG00000177707	3	PVRL3	110788918	rs59618276	T	C	0.0684327	0.815049	0.107823	4.05684e-14	0.00712166	0.0069304	0.30414	0.149865	0.884	Brain_Nucleus_accumbens_basal_ganglia
AFR-like	ENSG00000240057	3	RP11-572M11.4	112738379	rs2700201	A	G	0.357616	-0.739499	0.0857301	6.35941e-18	0.00772591	0.0061092	0.206002	0.311006	0.869466	Brain_Nucleus_accumbens_basal_ganglia
AFR-like	ENSG00000243795	3	RP11-572M11.3	112861197	rs2700198	C	T	0.35872	0.606521	0.0826296	2.13219e-13	-0.00986842	0.00751983	0.189412	0.437251	0.869466	Brain_Nucleus_accumbens_basal_ganglia
AFR-like	ENSG00000163389	3	POGLUT1	119187785	rs116524207	T	C	0.0684327	0.902935	0.121875	1.27566e-13	0.0542219	0.0235653	0.021396	0.0754058	0.677959	Brain_Nucleus_accumbens_basal_ganglia
AFR-like	ENSG00000138495	3	COX17	119373360	rs6786295	A	G	0.229581	0.278802	0.0501239	2.66305e-08	-0.00232904	0.0218169	0.914984	0.145962	0.986803	Brain_Nucleus_accumbens_basal_ganglia
AFR-like	ENSG00000173226	3	IQCB1	121488610	rs76808446	T	A	0.144592	1.05371	0.10711	7.74956e-23	0.00663778	0.0124395	0.593614	0.460835	0.92479	Brain_Nucleus_accumbens_basal_ganglia
AFR-like	ENSG00000196981	3	WDR5B	122130715	rs9811446	G	A	0.608168	0.339816	0.0514729	4.06082e-11	0.00522474	0.0133791	0.696156	0.118634	0.952713	Brain_Nucleus_accumbens_basal_ganglia
AFR-like	ENSG00000114030	3	KPNA1	122140796	rs6438737	T	C	0.40287	0.248825	0.0386633	1.2291e-10	0.0139616	0.0194206	0.4722	0.294943	0.915205	Brain_Nucleus_accumbens_basal_ganglia
AFR-like	ENSG00000138463	3	DIRC2	122513642	rs2288677	G	A	0.295806	0.296954	0.0477899	5.17398e-10	0.0127242	0.0151843	0.402039	0.606935	0.893184	Brain_Nucleus_accumbens_basal_ganglia
AFR-like	ENSG00000144909	3	OSBPL11	125247702	rs2947717	A	C	0.131347	0.429405	0.068052	2.79126e-10	-0.0275485	0.0162151	0.0893297	0.0183836	0.756683	Brain_Nucleus_accumbens_basal_ganglia
AFR-like	ENSG00000243429	3	OR7E29P	125430983	rs6800886	G	A	0.637969	-0.478153	0.0852637	2.04759e-08	0.00866974	0.00959606	0.366277	0.15917	0.893184	Brain_Nucleus_accumbens_basal_ganglia
AFR-like	ENSG00000241288	3	RP11-379B18.5	125546081	rs11721242	T	C	0.184327	0.434425	0.0578294	5.81501e-14	-0.00882932	0.0139316	0.526237	0.122701	0.92321	Brain_Nucleus_accumbens_basal_ganglia
AFR-like	ENSG00000241278	3	ENPP7P4	125567066	rs28410080	G	A	0.0375276	0.664099	0.116811	1.3064e-08	-0.00508393	0.00746775	0.496007	0.492588	0.915205	Brain_Nucleus_accumbens_basal_ganglia
AFR-like	ENSG00000171084	3	FAM86JP	125635463	rs12495005	C	T	0.13245	1.24281	0.0948248	3.02719e-39	0.00232853	0.00425536	0.584242	0.0409856	0.923971	Brain_Nucleus_accumbens_basal_ganglia
AFR-like	ENSG00000189366	3	ALG1L	125648118	rs3804587	T	C	0.273731	-0.948171	0.086461	5.54003e-28	0.00221599	0.00592715	0.7085	0.177289	0.956009	Brain_Nucleus_accumbens_basal_ganglia
AFR-like	ENSG00000241439	3	RP11-666A20.3	125677399	rs10934733	C	A	0.354305	-0.675244	0.0911	1.24296e-13	0.00369202	0.0071896	0.607586	0.27386	0.92669	Brain_Nucleus_accumbens_basal_ganglia
AFR-like	ENSG00000114547	3	ROPN1B	125687987	rs4234268	A	G	0.370861	0.667876	0.0647129	5.68631e-25	0.0141934	0.0112192	0.205835	0.244094	0.869466	Brain_Nucleus_accumbens_basal_ganglia
AFR-like	ENSG00000114544	3	SLC41A3	125725198	rs1112001	C	A	0.346578	0.292973	0.0509431	8.87244e-09	0.0102924	0.0157926	0.514581	0.180828	0.919479	Brain_Nucleus_accumbens_basal_ganglia
AFR-like	ENSG00000250934	3	RP11-71E19.1	125985639	rs7612364	G	A	0.522075	-0.752652	0.0909042	1.23567e-16	-0.000124958	0.00614917	0.983787	0.569648	0.994048	Brain_Nucleus_accumbens_basal_ganglia
AFR-like	ENSG00000163885	3	CCDC37	126113782	rs13063403	G	A	0.347682	-0.278171	0.0484576	9.43935e-09	0.00656073	0.0173503	0.705332	0.127481	0.955023	Brain_Nucleus_accumbens_basal_ganglia
AFR-like	ENSG00000070476	3	ZXDC	126156444	rs12957	G	T	0.616998	0.545082	0.060096	1.18805e-19	0.0065426	0.00842318	0.437314	0.0650381	0.904643	Brain_Nucleus_accumbens_basal_ganglia
AFR-like	ENSG00000180767	3	CHST13	126243126	rs1056522	A	G	0.309051	-0.57094	0.096951	3.88652e-09	-0.00524508	0.00776209	0.499211	0.143603	0.915205	Brain_Nucleus_accumbens_basal_ganglia
AFR-like	ENSG00000261159	3	RP11-723O4.9	128578559	rs789213	G	C	0.228477	0.592962	0.0827894	7.93398e-13	0.00840287	0.00810398	0.299791	0.157873	0.884	Brain_Nucleus_accumbens_basal_ganglia
AFR-like	ENSG00000231305	3	RP11-723O4.2	128580156	rs2933343	A	G	0.228477	0.613913	0.102699	2.26224e-09	0.00156826	0.00810464	0.846566	0.0760819	0.980296	Brain_Nucleus_accumbens_basal_ganglia
AFR-like	ENSG00000177646	3	ACAD9	128598439	rs62265306	A	G	0.0154525	1.58853	0.246623	1.18592e-10	0.00592359	0.00627103	0.344865	0.0790972	0.890148	Brain_Nucleus_accumbens_basal_ganglia
AFR-like	ENSG00000172780	3	RAB43	128806412	rs9289337	G	C	0.972406	-0.781157	0.13652	1.05312e-08	-0.00942227	0.00671181	0.160368	0.345049	0.847203	Brain_Nucleus_accumbens_basal_ganglia
AFR-like	ENSG00000270773	3	RP13-685P2.7	129064254	rs7374197	G	A	0.540839	0.644558	0.0847683	2.87639e-14	-0.0228158	0.0104375	0.028819	0.0244179	0.677959	Brain_Nucleus_accumbens_basal_ganglia
AFR-like	ENSG00000251474	3	RPL32P3	129101765	rs4429625	G	A	0.178808	0.36576	0.0587242	4.71096e-10	-0.0101084	0.0134091	0.450941	0.112318	0.906163	Brain_Nucleus_accumbens_basal_ganglia
AFR-like	ENSG00000163913	3	IFT122	129158968	rs12631122	G	A	0.1766	-0.346673	0.0405918	1.33681e-17	9.83864e-05	0.0133044	0.9941	0.324702	0.996995	Brain_Nucleus_accumbens_basal_ganglia
AFR-like	ENSG00000251287	3	ALG1L2	129800674	rs7428327	T	C	0.486755	-0.458612	0.0615093	8.9202e-14	0.00663543	0.00994726	0.504733	0.0576727	0.91634	Brain_Nucleus_accumbens_basal_ganglia
AFR-like	ENSG00000253540	3	FAM86HP	129817935	rs7616082	C	T	0.345475	-0.49414	0.0624325	2.47673e-15	0.00962142	0.00958848	0.315651	0.390758	0.884	Brain_Nucleus_accumbens_basal_ganglia
AFR-like	ENSG00000249846	3	RP11-77P16.4	129831393	rs56218598	A	G	0.400662	0.675767	0.0737172	4.86299e-20	0.00145168	0.00769821	0.850427	0.246984	0.980296	Brain_Nucleus_accumbens_basal_ganglia
AFR-like	ENSG00000228252	3	COL6A4P2	129931666	rs112987689	T	C	0.480132	-1.08375	0.0834759	1.53213e-38	0.00401795	0.00418179	0.336642	0.0303859	0.890148	Brain_Nucleus_accumbens_basal_ganglia
AFR-like	ENSG00000014257	3	ACPP	132036211	rs144788163	C	T	0.0529801	1.65403	0.179804	3.61043e-20	0.00516537	0.00605252	0.393423	0.38418	0.893184	Brain_Nucleus_accumbens_basal_ganglia
AFR-like	ENSG00000113971	3	NPHP3	132276986	rs66564593	G	A	0.154525	-0.806944	0.0660597	2.573e-34	0.00476393	0.00698818	0.495421	0.563075	0.915205	Brain_Nucleus_accumbens_basal_ganglia
AFR-like	ENSG00000260633	3	RP11-375I20.6	134066130	rs1111516	G	A	0.629139	-0.642307	0.077789	1.49324e-16	0.00462069	0.00754499	0.540261	0.199764	0.923937	Brain_Nucleus_accumbens_basal_ganglia
AFR-like	ENSG00000182923	3	CEP63	134204585	rs9851441	A	C	0.704194	0.396077	0.0690339	9.61273e-09	-0.00888843	0.011262	0.42997	0.795853	0.90019	Brain_Nucleus_accumbens_basal_ganglia
AFR-like	ENSG00000114054	3	PCCB	135969148	rs698269	G	C	0.419426	0.364278	0.0487022	7.4491e-14	0.0121296	0.0199441	0.543066	0.596152	0.923937	Brain_Nucleus_accumbens_basal_ganglia
AFR-like	ENSG00000273486	3	RP11-731C17.2	136556180	rs35339486	T	C	0.660044	0.568833	0.0807606	1.87538e-12	0.00429326	0.00795361	0.589344	0.834295	0.923971	Brain_Nucleus_accumbens_basal_ganglia
AFR-like	ENSG00000118017	3	A4GNT	137842560	rs2622722	A	G	0.688742	0.491343	0.0895953	4.15752e-08	-0.0010188	0.00911378	0.910992	0.313962	0.986803	Brain_Nucleus_accumbens_basal_ganglia
AFR-like	ENSG00000158234	3	FAIM	138327448	rs811322	A	G	0.577263	0.319211	0.0487458	5.81263e-11	-0.0139861	0.0140775	0.320461	0.0152128	0.885073	Brain_Nucleus_accumbens_basal_ganglia
AFR-like	ENSG00000152952	3	PLOD2	145787227	rs9874627	T	C	0.492274	-0.208893	0.0363955	9.49434e-09	0.00212184	0.0233972	0.927741	0.000360417	0.986803	Brain_Nucleus_accumbens_basal_ganglia
AFR-like	ENSG00000114744	3	COMMD2	149456257	rs10935774	G	A	0.49117	0.319664	0.0548107	5.47174e-09	-0.0328181	0.0151677	0.0304883	0.175362	0.677959	Brain_Nucleus_accumbens_basal_ganglia
AFR-like	ENSG00000243321	3	snoU13	149795281	rs56198011	T	C	0.325607	-0.668013	0.0750546	5.56653e-19	-0.0135286	0.0109647	0.217265	0.0569494	0.869466	Brain_Nucleus_accumbens_basal_ganglia
AFR-like	ENSG00000144895	3	EIF2A	150264465	rs2868946	C	T	0.853201	0.729537	0.0552345	7.89089e-40	-0.00446914	0.00627403	0.476264	0.749107	0.915205	Brain_Nucleus_accumbens_basal_ganglia
AFR-like	ENSG00000240137	3	RP11-103G8.2	150421351	rs7641475	C	T	0.368653	0.608169	0.0680385	3.9411e-19	-0.00558247	0.00884631	0.528007	0.418201	0.92321	Brain_Nucleus_accumbens_basal_ganglia
AFR-like	ENSG00000243069	3	ARHGEF26-AS1	153742190	rs11914514	C	T	0.249448	0.353626	0.0490395	5.55262e-13	-0.0284452	0.0133036	0.0325039	0.141124	0.677959	Brain_Nucleus_accumbens_basal_ganglia
AFR-like	ENSG00000240875	3	LINC00886	156465135	rs62275807	A	G	0.11479	-0.564312	0.103411	4.84282e-08	0.0149042	0.0184674	0.419637	0.699823	0.894564	Brain_Nucleus_accumbens_basal_ganglia
AFR-like	ENSG00000197980	3	LEKR1	156543270	rs344072	G	T	0.753863	0.345769	0.0631348	4.33379e-08	0.0024701	0.0129521	0.848752	0.381239	0.980296	Brain_Nucleus_accumbens_basal_ganglia
AFR-like	ENSG00000244515	3	KRT18P34	156880452	rs62279635	A	G	0.295806	-0.5502	0.0697718	3.12762e-15	-0.00651988	0.010769	0.544895	0.0314762	0.923937	Brain_Nucleus_accumbens_basal_ganglia
AFR-like	ENSG00000241770	3	RP11-555M1.3	156881241	rs4680345	G	C	0.259382	-0.542308	0.0910466	2.57889e-09	0.0210977	0.0132884	0.112359	0.00126282	0.785365	Brain_Nucleus_accumbens_basal_ganglia
AFR-like	ENSG00000079257	3	LXN	158363611	rs7651847	C	T	0.373068	0.569111	0.0709305	1.02777e-15	-0.00471865	0.0079609	0.553363	0.576585	0.923937	Brain_Nucleus_accumbens_basal_ganglia
AFR-like	ENSG00000240207	3	RP11-379F4.4	158450052	rs62286618	A	G	0.381898	0.467531	0.056836	1.93626e-16	-0.00861205	0.00990679	0.384679	0.133473	0.893184	Brain_Nucleus_accumbens_basal_ganglia
AFR-like	ENSG00000271778	3	RP11-379F4.8	158500336	rs1381462	C	T	0.169978	0.440322	0.0786906	2.19846e-08	0.0263771	0.0146354	0.0715005	0.489189	0.742802	Brain_Nucleus_accumbens_basal_ganglia
AFR-like	ENSG00000272247	3	RP11-379F4.9	158519046	rs2244996	C	T	0.684327	-0.738321	0.0946136	6.01942e-15	0.00453316	0.00802362	0.572089	0.206112	0.923937	Brain_Nucleus_accumbens_basal_ganglia
AFR-like	ENSG00000206120	3	EGFEM1P	167967310	rs567308	A	G	0.401766	-0.56024	0.0688555	4.07021e-16	-0.00027974	0.00876118	0.974528	0.464092	0.993299	Brain_Nucleus_accumbens_basal_ganglia
AFR-like	ENSG00000171109	3	MFN1	179065480	rs34162409	C	A	0.346578	0.317448	0.0508011	4.13513e-10	-0.00201317	0.0165871	0.903398	0.385722	0.986803	Brain_Nucleus_accumbens_basal_ganglia
AFR-like	ENSG00000114450	3	GNB4	179116990	rs9837231	C	T	0.63245	0.297688	0.0484927	8.31391e-10	-0.0061474	0.0167548	0.713691	0.416934	0.956547	Brain_Nucleus_accumbens_basal_ganglia
AFR-like	ENSG00000241231	3	RP11-275H4.1	181138846	rs6443742	G	A	0.707506	0.881739	0.0654597	2.35008e-41	0.00608676	0.00529907	0.250702	0.124388	0.88246	Brain_Nucleus_accumbens_basal_ganglia
AFR-like	ENSG00000078070	3	MCCC1	182733006	rs10937109	G	A	0.933775	0.573496	0.0982643	5.33865e-09	0.00304509	0.00982796	0.756683	0.320569	0.960234	Brain_Nucleus_accumbens_basal_ganglia
AFR-like	ENSG00000240024	3	LINC00888	183165396	rs12487544	T	C	0.481236	0.289888	0.0425619	9.69393e-12	-0.025667	0.0157043	0.102177	0.568626	0.779066	Brain_Nucleus_accumbens_basal_ganglia
AFR-like	ENSG00000114796	3	KLHL24	183353356	rs9825728	A	C	0.257174	-0.294958	0.0499739	3.58585e-09	-0.0178513	0.0153049	0.243463	0.630219	0.878772	Brain_Nucleus_accumbens_basal_ganglia
AFR-like	ENSG00000233885	3	YEATS2-AS1	183524245	rs263028	A	G	0.483444	0.478855	0.0506446	3.22412e-21	-0.0143284	0.00941245	0.127939	0.708524	0.814038	Brain_Nucleus_accumbens_basal_ganglia
AFR-like	ENSG00000145198	3	VWA5B2	183948217	rs843352	A	G	0.211921	-0.401996	0.0626654	1.40859e-10	-0.0230288	0.0162075	0.155353	4.15693e-06	0.84086	Brain_Nucleus_accumbens_basal_ganglia
AFR-like	ENSG00000175166	3	PSMD2	184016497	rs55748802	T	C	0.45585	-0.293949	0.0424587	4.41637e-12	-0.00555599	0.0164439	0.735457	0.0874609	0.95691	Brain_Nucleus_accumbens_basal_ganglia
AFR-like	ENSG00000272970	3	RP11-329B9.4	184451863	rs9813291	G	C	0.286976	0.46005	0.0792097	6.32227e-09	-0.00462659	0.0157495	0.768941	0.228006	0.96341	Brain_Nucleus_accumbens_basal_ganglia
AFR-like	ENSG00000273403	3	RP11-329B9.3	184459725	rs9290797	C	T	0.506623	0.318447	0.0580435	4.10319e-08	0.00909165	0.0145976	0.533404	0.774074	0.92321	Brain_Nucleus_accumbens_basal_ganglia
AFR-like	ENSG00000156931	3	VPS8	184529931	rs62286929	G	A	0.0739514	0.791388	0.114435	4.65914e-12	-0.00918559	0.0153435	0.549399	0.446623	0.923937	Brain_Nucleus_accumbens_basal_ganglia
AFR-like	ENSG00000127249	3	ATP13A4	193119866	rs412001	T	C	0.441501	-0.182895	0.0323905	1.6368e-08	0.010687	0.0268094	0.690167	0.473143	0.949017	Brain_Nucleus_accumbens_basal_ganglia
AFR-like	ENSG00000225473	3	ATP13A4-AS1	193271002	rs951794	A	G	0.162252	-0.879707	0.139214	2.6313e-10	-0.000848546	0.0111122	0.939131	0.568684	0.988792	Brain_Nucleus_accumbens_basal_ganglia
AFR-like	ENSG00000230102	3	RP11-407B7.1	193723226	rs4687494	G	T	0.554084	0.613986	0.0737435	8.36412e-17	0.00796075	0.00738101	0.28079	0.618223	0.884	Brain_Nucleus_accumbens_basal_ganglia
AFR-like	ENSG00000231770	3	TMEM44-AS1	194304740	rs6779853	G	A	0.18543	0.745762	0.0896802	9.1144e-17	0.00363718	0.0064093	0.570384	0.434832	0.923937	Brain_Nucleus_accumbens_basal_ganglia
AFR-like	ENSG00000041802	3	LSG1	194361517	rs3821403	A	C	0.143488	0.988361	0.0745658	4.2277e-40	-0.00848976	0.0101018	0.400674	0.658331	0.893184	Brain_Nucleus_accumbens_basal_ganglia
AFR-like	ENSG00000173950	3	XXYLT1	194789008	rs55806011	G	C	0.119205	0.574705	0.094226	1.0659e-09	0.01098	0.0103027	0.286542	0.077748	0.884	Brain_Nucleus_accumbens_basal_ganglia
AFR-like	ENSG00000114331	3	ACAP2	194995465	rs6437374	G	C	0.665563	-0.594579	0.0578972	9.66492e-25	0.00921224	0.00790148	0.24366	0.0605345	0.878772	Brain_Nucleus_accumbens_basal_ganglia
AFR-like	ENSG00000224769	3	AC069213.1	195341818	rs9886992	G	A	0.460265	0.919434	0.0831737	2.08765e-28	-0.00617607	0.00545315	0.257395	0.610545	0.884	Brain_Nucleus_accumbens_basal_ganglia
AFR-like	ENSG00000271662	3	RP11-141C7.3	195377017	rs79114865	A	C	0.164459	-0.933089	0.12037	9.05799e-15	-0.0025528	0.0117044	0.827347	0.558328	0.97579	Brain_Nucleus_accumbens_basal_ganglia
AFR-like	ENSG00000229178	3	AC069513.4	195382436	rs6768928	G	A	0.348786	-0.787355	0.080593	1.52179e-22	-0.000750234	0.00856764	0.930222	0.277617	0.987459	Brain_Nucleus_accumbens_basal_ganglia
AFR-like	ENSG00000215837	3	SDHAP2	195384967	rs56401727	G	C	0.171082	-0.733059	0.0960824	2.35703e-14	-0.00271764	0.00787674	0.730078	0.298225	0.95691	Brain_Nucleus_accumbens_basal_ganglia
AFR-like	ENSG00000176945	3	MUC20	195447753	rs11926771	A	C	0.210817	0.687479	0.0926032	1.13704e-13	0.00100178	0.0107129	0.925497	0.748899	0.986803	Brain_Nucleus_accumbens_basal_ganglia
AFR-like	ENSG00000145113	3	MUC4	195473636	rs9861325	T	A	0.146799	0.788854	0.120334	5.54404e-11	-0.00556562	0.0180934	0.758382	0.662371	0.960456	Brain_Nucleus_accumbens_basal_ganglia
AFR-like	ENSG00000231443	3	AC024937.6	195664114	rs11709428	G	T	0.145695	0.597727	0.106419	1.94604e-08	-0.00603674	0.023874	0.800378	0.884827	0.967874	Brain_Nucleus_accumbens_basal_ganglia
AFR-like	ENSG00000260261	3	RP11-480A16.1	195676059	rs9871344	A	T	0.369757	0.316574	0.0553387	1.06112e-08	-0.0121026	0.015705	0.440932	0.712811	0.906161	Brain_Nucleus_accumbens_basal_ganglia
AFR-like	ENSG00000185485	3	SDHAP1	195686619	rs1851372	T	C	0.705298	0.485597	0.0755821	1.32074e-10	-0.00968112	0.0131817	0.462684	0.370264	0.909501	Brain_Nucleus_accumbens_basal_ganglia
AFR-like	ENSG00000231464	3	AC024937.4	195723609	rs6785037	A	C	0.484547	0.829515	0.100269	1.3071e-16	-0.00462217	0.00584703	0.429226	0.405829	0.90019	Brain_Nucleus_accumbens_basal_ganglia
AFR-like	ENSG00000163959	3	SLC51A	195938358	rs60631199	T	C	0.198675	-0.581648	0.0826042	1.90342e-12	-0.0153344	0.00925925	0.0976991	0.264137	0.774891	Brain_Nucleus_accumbens_basal_ganglia
AFR-like	ENSG00000163964	3	PIGX	196366646	rs114705154	A	T	0.203091	0.29488	0.0490849	1.88343e-09	-0.0213202	0.0227538	0.348762	0.178394	0.890148	Brain_Nucleus_accumbens_basal_ganglia
AFR-like	ENSG00000174007	3	CEP19	196433148	rs12637375	A	C	0.347682	-0.245192	0.0396439	6.21583e-10	0.0011495	0.0186355	0.950815	0.0687546	0.989666	Brain_Nucleus_accumbens_basal_ganglia
AFR-like	ENSG00000230732	3	AC127904.2	196639821	rs7613138	A	G	0.750552	0.4852	0.0870276	2.47185e-08	-0.00421943	0.00951812	0.657545	0.77438	0.934828	Brain_Nucleus_accumbens_basal_ganglia
AFR-like	ENSG00000119227	3	PIGZ	196673214	rs28498807	G	A	0.309051	0.801982	0.062232	5.33003e-38	0.00233503	0.00551151	0.671811	0.575854	0.943805	Brain_Nucleus_accumbens_basal_ganglia
AFR-like	ENSG00000272989	3	RP13-616I3.1	197232133	rs35659266	C	A	0.272627	0.397844	0.0725013	4.07874e-08	-0.0168842	0.0134386	0.208973	0.213737	0.869466	Brain_Nucleus_accumbens_basal_ganglia
AFR-like	ENSG00000214135	3	AC024560.3	197305084	rs73890770	C	T	0.107064	0.537447	0.0680351	2.79893e-15	0.00225301	0.0101897	0.82501	0.100525	0.975528	Brain_Nucleus_accumbens_basal_ganglia
AFR-like	ENSG00000213519	3	AC132008.1	197307215	rs11558292	A	G	0.080574	-0.947314	0.151388	3.91124e-10	0.00858125	0.00679557	0.206672	0.0617906	0.869466	Brain_Nucleus_accumbens_basal_ganglia
AFR-like	ENSG00000249626	3	RP11-496H1.1	197361186	rs73890770	C	T	0.107064	-0.682714	0.117039	5.43754e-09	-0.00177361	0.00802416	0.825066	0.135031	0.975528	Brain_Nucleus_accumbens_basal_ganglia
AFR-like	ENSG00000250312	4	ZNF718	124386	rs6841951	A	G	0.576159	-0.804754	0.0653506	7.57747e-35	-0.00547189	0.00558764	0.327439	0.248861	0.886813	Brain_Nucleus_accumbens_basal_ganglia
AFR-like	ENSG00000242686	4	RP11-1191J2.2	646639	rs73058406	G	C	0.128035	-0.893047	0.0693076	5.44807e-38	-0.00182127	0.00559071	0.744601	0.340994	0.957215	Brain_Nucleus_accumbens_basal_ganglia
AFR-like	ENSG00000145217	4	SLC26A1	972861	rs4690163	C	T	0.639073	-0.532664	0.0735137	4.29948e-13	0.0179725	0.00934841	0.0545407	0.680865	0.721857	Brain_Nucleus_accumbens_basal_ganglia
AFR-like	ENSG00000251639	4	RP11-20I20.1	1093804	rs13119696	C	G	0.915011	-1.12144	0.150111	7.97451e-14	0.000598595	0.00399979	0.881036	0.200395	0.982319	Brain_Nucleus_accumbens_basal_ganglia
AFR-like	ENSG00000090316	4	MAEA	1283639	rs11721461	T	C	0.498896	0.202951	0.0353632	9.52099e-09	-0.0161642	0.033029	0.624563	0.689527	0.931498	Brain_Nucleus_accumbens_basal_ganglia
AFR-like	ENSG00000163945	4	UVSSA	1341054	rs111388896	T	C	0.0496689	1.03006	0.134854	2.20043e-14	0.017706	0.0195001	0.36388	0.413472	0.893184	Brain_Nucleus_accumbens_basal_ganglia
AFR-like	ENSG00000179979	4	CRIPAK	1385340	rs115152027	G	C	0.0507726	1.69355	0.126971	1.39017e-40	0.0131685	0.0120374	0.273972	0.23319	0.884	Brain_Nucleus_accumbens_basal_ganglia
AFR-like	ENSG00000168884	4	TNIP2	2743375	rs34270938	G	A	0.0331126	-0.335501	0.0591933	1.44572e-08	0.00535268	0.0200831	0.789834	0.514232	0.966995	Brain_Nucleus_accumbens_basal_ganglia
AFR-like	ENSG00000125388	4	GRK4	2965335	rs2960310	G	C	0.346578	-0.395705	0.0648426	1.04389e-09	0.000509874	0.0111378	0.963487	0.366075	0.990427	Brain_Nucleus_accumbens_basal_ganglia
AFR-like	ENSG00000159788	4	RGS12	3294755	rs4690098	T	C	0.228477	-0.389486	0.0684586	1.27514e-08	-0.0502047	0.0294643	0.0883966	0.0481201	0.756683	Brain_Nucleus_accumbens_basal_ganglia
AFR-like	ENSG00000261643	4	RP11-529E10.6	3505324	rs10012014	C	G	0.600442	-0.386683	0.0586681	4.36804e-11	-0.0025326	0.0122892	0.836726	0.321795	0.978418	Brain_Nucleus_accumbens_basal_ganglia
AFR-like	ENSG00000163956	4	LRPAP1	3508103	rs1741547	A	T	0.317881	0.215089	0.0360052	2.31739e-09	-0.0401819	0.0227131	0.0768757	0.385095	0.742802	Brain_Nucleus_accumbens_basal_ganglia
AFR-like	ENSG00000250476	4	ENPP7P9	3968761	rs28368282	A	G	0.298013	0.568529	0.100931	1.77285e-08	-0.00557522	0.00812568	0.492635	0.606584	0.915205	Brain_Nucleus_accumbens_basal_ganglia
AFR-like	ENSG00000132406	4	TMEM128	4237269	rs2916466	T	C	0.853201	0.399372	0.0716848	2.52959e-08	0.0266432	0.0227786	0.242137	0.361148	0.878772	Brain_Nucleus_accumbens_basal_ganglia
AFR-like	ENSG00000251580	4	RP11-539L10.3	6672452	rs4689499	A	G	0.434879	0.476623	0.0638958	8.69299e-14	-0.0040139	0.0114185	0.725193	0.593625	0.956771	Brain_Nucleus_accumbens_basal_ganglia
AFR-like	ENSG00000246526	4	RP11-539L10.2	6689175	rs62289366	C	A	0.428256	0.455465	0.076179	2.24676e-09	-0.00379321	0.0161574	0.81439	0.880511	0.973781	Brain_Nucleus_accumbens_basal_ganglia
AFR-like	ENSG00000245468	4	RP11-367J11.3	7096298	rs12649919	A	G	0.11479	-0.673117	0.115889	6.31122e-09	-0.00517436	0.0108373	0.633036	0.0791838	0.931498	Brain_Nucleus_accumbens_basal_ganglia
AFR-like	ENSG00000251615	4	RP11-774O3.3	8356817	rs12508944	T	A	0.215232	0.394546	0.0681072	6.91329e-09	-0.0277428	0.0126801	0.0286774	0.393725	0.677959	Brain_Nucleus_accumbens_basal_ganglia
AFR-like	ENSG00000155275	4	TRMT44	8437867	rs2688247	C	T	0.646799	-0.476678	0.054647	2.71249e-18	-0.00129651	0.0131224	0.921296	0.138699	0.986803	Brain_Nucleus_accumbens_basal_ganglia
AFR-like	ENSG00000205959	4	RP11-689P11.2	8483997	rs1543246	T	A	0.616998	-0.431373	0.0452177	1.42956e-21	0.000817359	0.0140922	0.953748	0.157552	0.989666	Brain_Nucleus_accumbens_basal_ganglia
AFR-like	ENSG00000273133	4	RP11-799M12.2	15565321	rs1134634	C	G	0.59713	0.533744	0.0931031	9.87707e-09	-0.0110754	0.00852674	0.193978	0.742633	0.869466	Brain_Nucleus_accumbens_basal_ganglia
AFR-like	ENSG00000237765	4	FAM200B	15683285	rs35120298	C	T	0.241722	-0.339071	0.0451259	5.73996e-14	0.0111411	0.0183718	0.544232	0.49533	0.923937	Brain_Nucleus_accumbens_basal_ganglia
AFR-like	ENSG00000004468	4	CD38	15779898	rs4698413	T	C	0.547461	-0.390971	0.0528258	1.35027e-13	-0.0161553	0.0155119	0.297653	0.698481	0.884	Brain_Nucleus_accumbens_basal_ganglia
AFR-like	ENSG00000249506	4	ZEB2P1	16362309	rs7693598	C	A	0.289183	1.18648	0.0929708	2.6775e-37	0.00633475	0.00415816	0.127646	0.584202	0.813809	Brain_Nucleus_accumbens_basal_ganglia
AFR-like	ENSG00000118579	4	MED28	17616254	rs4334752	T	C	0.602649	0.365738	0.0633939	7.96046e-09	0.000782602	0.0121132	0.948486	0.008658	0.989666	Brain_Nucleus_accumbens_basal_ganglia
AFR-like	ENSG00000163138	4	PACRGL	20697905	rs1365580	T	G	0.140177	-0.868214	0.101438	1.13793e-17	-0.00399679	0.0072447	0.581164	0.524189	0.923937	Brain_Nucleus_accumbens_basal_ganglia
AFR-like	ENSG00000053900	4	ANAPC4	25378835	rs9654100	T	G	0.514349	-0.476686	0.0480079	3.10377e-23	-0.0198404	0.011022	0.0718486	0.0645099	0.742802	Brain_Nucleus_accumbens_basal_ganglia
AFR-like	ENSG00000091490	4	SEL1L3	25749055	rs6818008	G	A	0.673289	0.370158	0.0548507	1.4942e-11	-0.0243882	0.0126484	0.0538351	0.0776854	0.721209	Brain_Nucleus_accumbens_basal_ganglia
AFR-like	ENSG00000163394	4	CCKAR	26483022	rs2854038	G	A	0.206402	-0.669979	0.096679	4.21031e-12	-0.00720616	0.00722205	0.318376	0.135798	0.884739	Brain_Nucleus_accumbens_basal_ganglia
AFR-like	ENSG00000240005	4	RP11-293A21.1	26861428	rs9790789	C	A	0.538631	-0.934843	0.0658442	9.45381e-46	-0.00606187	0.00600133	0.312453	0.1071	0.884	Brain_Nucleus_accumbens_basal_ganglia
AFR-like	ENSG00000169299	4	PGM2	37828255	rs1115683	A	G	0.582781	-0.497768	0.0445347	5.27964e-29	-0.00400081	0.0110005	0.716087	0.554417	0.956547	Brain_Nucleus_accumbens_basal_ganglia
AFR-like	ENSG00000231160	4	RP11-617D20.1	38614322	rs337625	T	C	0.149007	-0.582374	0.0778661	7.47926e-14	-0.00492688	0.00903803	0.585665	0.512352	0.923971	Brain_Nucleus_accumbens_basal_ganglia
AFR-like	ENSG00000197712	4	FAM114A1	38869298	rs10030125	A	G	0.387417	0.250681	0.0366641	8.07334e-12	0.00939485	0.0189095	0.619306	0.322231	0.931498	Brain_Nucleus_accumbens_basal_ganglia
AFR-like	ENSG00000163682	4	RPL9	39455744	rs2687969	C	T	0.696468	-0.689475	0.0453571	3.47997e-52	0.00540081	0.006444	0.401966	0.0389514	0.893184	Brain_Nucleus_accumbens_basal_ganglia
AFR-like	ENSG00000014824	4	SLC30A9	41992489	rs28403249	C	T	0.742826	-0.259448	0.0348609	9.88885e-14	0.0222546	0.0230147	0.333558	0.508049	0.890148	Brain_Nucleus_accumbens_basal_ganglia
AFR-like	ENSG00000251350	4	RP11-328N19.1	44018878	rs10938321	A	G	0.190949	0.623497	0.0831217	6.33263e-14	0.00921358	0.00808261	0.254317	0.191786	0.884	Brain_Nucleus_accumbens_basal_ganglia
AFR-like	ENSG00000177752	4	YIPF7	44624086	rs1595658	C	T	0.33223	0.592891	0.0869186	9.02696e-12	-0.0126181	0.00779108	0.105327	0.00299532	0.779066	Brain_Nucleus_accumbens_basal_ganglia
AFR-like	ENSG00000151806	4	GUF1	44680444	rs62305383	C	G	0.226269	-0.739833	0.0672168	3.54881e-28	0.0146939	0.00713156	0.03936	0.232267	0.677959	Brain_Nucleus_accumbens_basal_ganglia
AFR-like	ENSG00000163281	4	GNPDA2	44684217	rs62305383	C	G	0.226269	0.515101	0.0575379	3.4792e-19	-0.0211047	0.0103344	0.0411337	0.0427513	0.680509	Brain_Nucleus_accumbens_basal_ganglia
AFR-like	ENSG00000259959	4	RP11-121C2.2	47842139	rs28464733	C	T	0.783664	-0.420363	0.0719118	5.04939e-09	-0.00053232	0.0140956	0.969875	0.0272895	0.991174	Brain_Nucleus_accumbens_basal_ganglia
AFR-like	ENSG00000163293	4	NIPAL1	47916159	rs98270	A	G	0.409492	0.315598	0.0440951	8.23345e-13	-0.0257933	0.0158375	0.103393	0.528766	0.779066	Brain_Nucleus_accumbens_basal_ganglia
AFR-like	ENSG00000198515	4	CNGA1	47937994	rs7687363	T	C	0.737307	-0.891928	0.100961	1.00675e-18	-0.00607737	0.00544126	0.264035	0.162166	0.884	Brain_Nucleus_accumbens_basal_ganglia
AFR-like	ENSG00000128039	4	SRD5A3	56212276	rs36110240	T	C	0.172185	0.492509	0.075757	7.96974e-11	0.0220675	0.0267391	0.409209	0.574688	0.893184	Brain_Nucleus_accumbens_basal_ganglia
AFR-like	ENSG00000249700	4	SRD5A3-AS1	56230138	rs36110240	T	C	0.172185	0.492564	0.0890225	3.14745e-08	0.022065	0.026818	0.41064	0.443398	0.893184	Brain_Nucleus_accumbens_basal_ganglia
AFR-like	ENSG00000128040	4	SPINK2	57676026	rs11941335	T	C	0.0121413	1.23356	0.19469	2.35755e-10	-0.000692913	0.00402875	0.863444	0.525196	0.982143	Brain_Nucleus_accumbens_basal_ganglia
AFR-like	ENSG00000163453	4	IGFBP7	57896939	rs12506619	G	A	0.714128	0.428827	0.0522094	2.14664e-16	-0.00663992	0.010794	0.538456	0.205717	0.923937	Brain_Nucleus_accumbens_basal_ganglia
AFR-like	ENSG00000248049	4	UBA6-AS1	68566998	rs2319658	C	T	0.149007	-0.508686	0.0910416	2.30491e-08	0.017075	0.0115092	0.137917	0.185631	0.820515	Brain_Nucleus_accumbens_basal_ganglia
AFR-like	ENSG00000138744	4	NAAA	76831809	rs6816425	C	T	0.369757	-0.433365	0.0537063	7.07803e-16	-0.0155952	0.0104642	0.136133	0.209636	0.820515	Brain_Nucleus_accumbens_basal_ganglia
AFR-like	ENSG00000138750	4	NUP54	77035812	rs17001390	T	C	0.144592	0.451179	0.0679271	3.09226e-11	-0.0283446	0.0147174	0.0541141	0.000102451	0.721857	Brain_Nucleus_accumbens_basal_ganglia
AFR-like	ENSG00000189157	4	FAM47E	77135193	rs6823078	G	A	0.417219	-0.54545	0.0497391	5.5541e-28	0.00108762	0.00976384	0.911305	0.900442	0.986803	Brain_Nucleus_accumbens_basal_ganglia
AFR-like	ENSG00000118804	4	FAM47E-STBD1	77172886	rs3817118	C	A	0.0794702	-0.471758	0.0850162	2.8725e-08	0.0217257	0.0345106	0.528998	0.624052	0.92321	Brain_Nucleus_accumbens_basal_ganglia
AFR-like	ENSG00000138767	4	CNOT6L	78634541	rs6829203	T	C	0.873068	0.475096	0.0752736	2.76191e-10	-0.00120357	0.00967597	0.901008	0.474482	0.98672	Brain_Nucleus_accumbens_basal_ganglia
AFR-like	ENSG00000138772	4	ANXA3	79472673	rs7683399	G	A	0.664459	-0.348515	0.0562824	5.93086e-10	0.0046012	0.014326	0.748074	0.178573	0.957215	Brain_Nucleus_accumbens_basal_ganglia
AFR-like	ENSG00000163291	4	PAQR3	79808281	rs13123305	A	G	0.837748	-0.407801	0.0512221	1.70073e-15	-0.00881031	0.0137842	0.522719	0.049917	0.92321	Brain_Nucleus_accumbens_basal_ganglia
AFR-like	ENSG00000251022	4	THAP9-AS1	83814162	rs2305876	G	A	0.262693	-0.619559	0.056807	1.07451e-27	-0.00786849	0.00712866	0.269687	0.7504	0.884	Brain_Nucleus_accumbens_basal_ganglia
AFR-like	ENSG00000145287	4	PLAC8	84011201	rs2903918	G	C	0.336645	-0.473497	0.0726885	7.31488e-11	-0.00538867	0.0117847	0.647483	0.491138	0.932423	Brain_Nucleus_accumbens_basal_ganglia
AFR-like	ENSG00000163623	4	NKX6-1	85413140	rs7695490	A	G	0.426049	0.366428	0.0637563	9.06673e-09	-0.0111754	0.0132208	0.39795	0.245745	0.893184	Brain_Nucleus_accumbens_basal_ganglia
AFR-like	ENSG00000180769	4	WDFY3-AS2	85887538	rs6816534	A	G	0.325607	0.186946	0.0332811	1.94101e-08	-0.0584951	0.0347177	0.0920127	0.00286092	0.76125	Brain_Nucleus_accumbens_basal_ganglia
AFR-like	ENSG00000273389	4	RP13-514E23.2	86921480	rs7688039	T	C	0.218543	0.707704	0.101256	2.7632e-12	0.00694927	0.00637616	0.275765	0.0110702	0.884	Brain_Nucleus_accumbens_basal_ganglia
AFR-like	ENSG00000170509	4	HSD17B13	88224941	rs10433879	C	G	0.288079	0.721252	0.102441	1.91357e-12	-0.00170541	0.0114522	0.881621	0.0313005	0.982319	Brain_Nucleus_accumbens_basal_ganglia
AFR-like	ENSG00000198189	4	HSD17B11	88257762	rs112935038	G	C	0.0651214	-0.522227	0.0956449	4.75968e-08	-0.0195054	0.0394219	0.620751	0.636692	0.931498	Brain_Nucleus_accumbens_basal_ganglia
AFR-like	ENSG00000272856	4	RP11-710E1.2	88381959	rs7657140	G	A	0.124724	-0.595663	0.105461	1.62155e-08	-0.00237549	0.00745654	0.750046	0.42401	0.957215	Brain_Nucleus_accumbens_basal_ganglia
AFR-like	ENSG00000246375	4	RP11-10L7.1	89206094	rs9637599	C	A	0.523179	1.08285	0.083366	1.41074e-38	-0.00219802	0.00486075	0.651127	0.785938	0.933441	Brain_Nucleus_accumbens_basal_ganglia
AFR-like	ENSG00000138722	4	MMRN1	90800683	rs75943295	A	G	0.0286976	1.18897	0.174679	9.99334e-12	0.033036	0.0175811	0.0602362	0.00507837	0.721857	Brain_Nucleus_accumbens_basal_ganglia
AFR-like	ENSG00000109270	4	LAMTOR3	100799493	rs11945303	C	T	0.225166	-0.261483	0.046132	1.44347e-08	0.00105263	0.0172893	0.951452	0.154665	0.989666	Brain_Nucleus_accumbens_basal_ganglia
AFR-like	ENSG00000254531	4	AP001816.1	102268937	rs2850328	C	T	0.275938	-0.344505	0.0412594	6.84218e-17	0.001144	0.0142436	0.935985	0.43723	0.988765	Brain_Nucleus_accumbens_basal_ganglia
AFR-like	ENSG00000164039	4	BDH2	104000592	rs6830624	C	T	0.266004	0.273871	0.046719	4.57062e-09	0.00212751	0.0168874	0.899746	0.0143076	0.98672	Brain_Nucleus_accumbens_basal_ganglia
AFR-like	ENSG00000138777	4	PPA2	106290234	rs12643660	G	T	0.39404	-0.283545	0.0463608	9.59226e-10	0.0188182	0.0175168	0.28269	0.0560851	0.884	Brain_Nucleus_accumbens_basal_ganglia
AFR-like	ENSG00000109534	4	GAR1	110736666	rs11937249	T	G	0.637969	0.488278	0.059643	2.68525e-16	-0.0179722	0.0102839	0.0805314	0.0883636	0.746534	Brain_Nucleus_accumbens_basal_ganglia
AFR-like	ENSG00000174749	4	C4orf32	113066553	rs4834241	C	T	0.3234	-0.333107	0.0500739	2.88527e-11	-0.0116692	0.0139177	0.401784	0.106006	0.893184	Brain_Nucleus_accumbens_basal_ganglia
AFR-like	ENSG00000138658	4	C4orf21	113460492	rs13146963	G	A	0.540839	-0.342565	0.0535124	1.53752e-10	0.0132983	0.0134069	0.321247	0.27227	0.885073	Brain_Nucleus_accumbens_basal_ganglia
AFR-like	ENSG00000234841	4	RP11-119H12.4	113747463	rs7654314	T	C	0.292494	0.591252	0.107829	4.17611e-08	-0.007847	0.00886095	0.375849	0.173306	0.893184	Brain_Nucleus_accumbens_basal_ganglia
AFR-like	ENSG00000164099	4	PRSS12	119201193	rs13124454	A	G	0.677704	-0.517724	0.0649687	1.60203e-15	-0.0152428	0.00968972	0.115699	0.0391712	0.788891	Brain_Nucleus_accumbens_basal_ganglia
AFR-like	ENSG00000260404	4	RP11-384K6.6	119512928	rs35183273	G	A	0.38521	-0.408997	0.0503543	4.57131e-16	0.0164632	0.0113123	0.145574	0.0853142	0.829799	Brain_Nucleus_accumbens_basal_ganglia
AFR-like	ENSG00000250412	4	KLHL2P1	120255484	rs10005177	T	C	0.282561	0.563132	0.0989407	1.25848e-08	0.00499835	0.0118982	0.674416	0.267475	0.94393	Brain_Nucleus_accumbens_basal_ganglia
AFR-like	ENSG00000249244	4	RP11-548H18.2	120312986	rs12506546	C	T	0.278146	0.847592	0.0923178	4.26167e-20	0.00855772	0.0063663	0.178876	0.391604	0.869466	Brain_Nucleus_accumbens_basal_ganglia
AFR-like	ENSG00000245958	4	RP11-33B1.1	120375946	rs6849171	A	G	0.278146	-0.909613	0.0685691	3.66309e-40	-0.0048947	0.00521671	0.348104	0.302439	0.890148	Brain_Nucleus_accumbens_basal_ganglia
AFR-like	ENSG00000164111	4	ANXA5	122589110	rs13145977	C	T	0.288079	-0.576566	0.0462266	1.0534e-35	0.0118127	0.0137386	0.389888	0.294439	0.893184	Brain_Nucleus_accumbens_basal_ganglia
AFR-like	ENSG00000151470	4	C4orf33	130014472	rs1709416	A	G	0.331126	-0.521608	0.0640135	3.68762e-16	-0.0141112	0.0132261	0.28601	0.596982	0.884	Brain_Nucleus_accumbens_basal_ganglia
AFR-like	ENSG00000250241	4	RP11-9G1.3	133996466	rs17586065	A	G	0.449227	-0.35993	0.0590683	1.10497e-09	-0.0203917	0.016394	0.213556	4.80098e-06	0.869466	Brain_Nucleus_accumbens_basal_ganglia
AFR-like	ENSG00000151012	4	SLC7A11	139085251	rs4863780	A	C	0.136865	-0.334681	0.0599321	2.346e-08	0.0477158	0.0458912	0.298452	0.239718	0.884	Brain_Nucleus_accumbens_basal_ganglia
AFR-like	ENSG00000251372	4	LINC00499	139230865	rs4863780	A	C	0.136865	1.28349	0.100163	1.36822e-37	-0.0124423	0.0117973	0.291575	0.912002	0.884	Brain_Nucleus_accumbens_basal_ganglia
AFR-like	ENSG00000249381	4	LINC00500	139346677	rs4863780	A	C	0.136865	1.13056	0.108941	3.1318e-25	-0.0141254	0.0134169	0.292431	0.817252	0.884	Brain_Nucleus_accumbens_basal_ganglia
AFR-like	ENSG00000250326	4	RP11-284M14.1	143854348	rs12640698	C	T	0.664459	0.59154	0.0984221	1.85253e-09	0.00923606	0.00998199	0.354824	0.0245607	0.893041	Brain_Nucleus_accumbens_basal_ganglia
AFR-like	ENSG00000236296	4	GUSBP5	144480625	rs17017927	G	T	0.208609	0.694894	0.0950781	2.69812e-13	-0.00737062	0.00855902	0.389154	0.814374	0.893184	Brain_Nucleus_accumbens_basal_ganglia
AFR-like	ENSG00000251600	4	RP11-673E1.1	144833484	rs4054534	T	A	0.666667	0.900238	0.0905579	2.75992e-23	0.000357646	0.00517487	0.944901	0.186287	0.989666	Brain_Nucleus_accumbens_basal_ganglia
AFR-like	ENSG00000250673	4	RP11-6L6.2	147145709	rs12152692	T	A	0.322296	0.640203	0.0752109	1.70805e-17	0.000226097	0.00694662	0.974035	0.485894	0.993116	Brain_Nucleus_accumbens_basal_ganglia
AFR-like	ENSG00000270681	4	RP11-372K14.2	152061143	rs7691584	A	C	0.897351	0.491788	0.0880751	2.3541e-08	0.00516183	0.00993957	0.603537	0.563779	0.925677	Brain_Nucleus_accumbens_basal_ganglia
AFR-like	ENSG00000164144	4	ARFIP1	153701089	rs4696360	C	G	0.633554	0.367981	0.0537499	7.58508e-12	-0.000243538	0.013861	0.985982	0.379451	0.994048	Brain_Nucleus_accumbens_basal_ganglia
AFR-like	ENSG00000250538	4	RP11-92A5.2	156127681	rs6857715	T	C	0.363135	-0.48538	0.0628157	1.10072e-14	-6.908e-05	0.010161	0.994576	0.05891	0.997088	Brain_Nucleus_accumbens_basal_ganglia
AFR-like	ENSG00000256043	4	CTSO	156845270	rs10002427	T	C	0.093819	-0.444562	0.069885	2.0001e-10	-0.0128074	0.0116859	0.273092	0.289796	0.884	Brain_Nucleus_accumbens_basal_ganglia
AFR-like	ENSG00000248429	4	RP11-597D13.9	159091904	rs10028490	T	A	0.845475	0.72587	0.106813	1.07777e-11	0.00524019	0.00627616	0.403753	0.281475	0.893184	Brain_Nucleus_accumbens_basal_ganglia
AFR-like	ENSG00000171503	4	ETFDH	159593277	rs66805156	A	C	0.110375	-0.506576	0.0641318	2.81183e-15	0.00613765	0.00972294	0.527874	0.220842	0.92321	Brain_Nucleus_accumbens_basal_ganglia
AFR-like	ENSG00000271817	4	U3	159621843	rs17843929	T	C	0.253863	0.675926	0.0998717	1.30626e-11	-0.00165634	0.00960811	0.863131	0.723135	0.982143	Brain_Nucleus_accumbens_basal_ganglia
AFR-like	ENSG00000273449	4	RP11-218F10.3	164450923	rs1044722	A	C	0.599338	-0.767881	0.0814541	4.21352e-21	-0.00108955	0.0061681	0.859788	0.0455374	0.980296	Brain_Nucleus_accumbens_basal_ganglia
AFR-like	ENSG00000250486	4	FAM218A	165878100	rs3196673	A	T	0.316777	0.472028	0.0687914	6.80305e-12	-0.00471572	0.0112587	0.675326	0.433268	0.94393	Brain_Nucleus_accumbens_basal_ganglia
AFR-like	ENSG00000164106	4	SCRG1	174305852	rs4695836	A	G	0.448124	0.515835	0.0455214	9.14111e-30	-0.0162277	0.00955048	0.0892904	0.159139	0.756683	Brain_Nucleus_accumbens_basal_ganglia
AFR-like	ENSG00000248174	4	RP11-148L24.1	175015811	rs60611867	T	G	0.242826	0.878657	0.0991596	7.92718e-19	0.00114887	0.00587102	0.844856	0.756343	0.980296	Brain_Nucleus_accumbens_basal_ganglia
AFR-like	ENSG00000249106	4	RP11-806K15.1	176711458	rs78640136	G	A	0.0452539	-1.02127	0.135535	4.88025e-14	-0.0278641	0.0193529	0.149928	0.0660625	0.840439	Brain_Nucleus_accumbens_basal_ganglia
AFR-like	ENSG00000164122	4	ASB5	177134824	rs4637338	T	C	0.690949	0.682944	0.0860575	2.08967e-15	0.00315779	0.00811819	0.697292	0.227905	0.953545	Brain_Nucleus_accumbens_basal_ganglia
AFR-like	ENSG00000038002	4	AGA	178351924	rs11131799	A	G	0.640177	0.640989	0.0645938	3.2941e-23	0.0037059	0.00690859	0.591669	0.263512	0.923971	Brain_Nucleus_accumbens_basal_ganglia
AFR-like	ENSG00000251504	4	RP11-162G9.1	178650792	rs62342074	T	G	0.4117	-0.506482	0.0881525	9.1638e-09	0.0159493	0.00999446	0.110531	0.370583	0.783336	Brain_Nucleus_accumbens_basal_ganglia
AFR-like	ENSG00000249460	4	RP11-665C14.2	182182314	rs1947451	T	C	0.567329	-0.443923	0.0699857	2.25251e-10	0.0229108	0.0118606	0.0534003	0.0250632	0.721209	Brain_Nucleus_accumbens_basal_ganglia
AFR-like	ENSG00000177822	4	AC108142.1	182795591	rs62352023	G	C	0.403974	0.381374	0.0609147	3.83042e-10	0.00148535	0.012881	0.908197	0.537689	0.986803	Brain_Nucleus_accumbens_basal_ganglia
AFR-like	ENSG00000271538	4	RP11-326I11.4	185427614	rs6552788	G	A	0.65011	-0.637685	0.0817783	6.30325e-15	-0.00180778	0.00706923	0.798163	0.167254	0.967874	Brain_Nucleus_accumbens_basal_ganglia
AFR-like	ENSG00000109771	4	LRP2BP	186285032	rs6815168	C	T	0.084989	-0.659748	0.0946659	3.18688e-12	0.00576177	0.008253	0.485089	0.316902	0.915205	Brain_Nucleus_accumbens_basal_ganglia
AFR-like	ENSG00000109775	4	UFSP2	186320694	rs3937625	G	A	0.746137	0.826942	0.0571184	1.67657e-47	0.00884753	0.00596878	0.13826	0.379387	0.820515	Brain_Nucleus_accumbens_basal_ganglia
AFR-like	ENSG00000168491	4	CCDC110	186366336	rs28715304	A	G	0.168874	0.39361	0.0534527	1.78865e-13	-0.0168576	0.0117206	0.150353	0.0331731	0.840439	Brain_Nucleus_accumbens_basal_ganglia
AFR-like	ENSG00000109794	4	FAM149A	187025573	rs4861705	A	G	0.594923	0.70635	0.0572371	5.46346e-35	0.000313693	0.0068637	0.963547	0.813034	0.990427	Brain_Nucleus_accumbens_basal_ganglia
AFR-like	ENSG00000145476	4	CYP4V2	187112674	rs2292426	G	A	0.651214	-0.418191	0.0499881	5.9705e-17	0.00386777	0.0121076	0.749385	0.384628	0.957215	Brain_Nucleus_accumbens_basal_ganglia
AFR-like	ENSG00000164344	4	KLKB1	187130133	rs62350518	T	C	0.178808	0.520116	0.0836058	4.9383e-10	0.00351084	0.016442	0.830915	0.888347	0.97624	Brain_Nucleus_accumbens_basal_ganglia
AFR-like	ENSG00000088926	4	F11	187187099	rs4253331	C	T	0.0971302	1.23998	0.163842	3.78597e-14	0.00666781	0.0153907	0.664844	0.432478	0.937336	Brain_Nucleus_accumbens_basal_ganglia
AFR-like	ENSG00000245685	4	AF146191.4	190701490	rs9990612	A	C	0.317881	1.02734	0.108419	2.65127e-21	0.00170901	0.00552309	0.756995	0.283537	0.960234	Brain_Nucleus_accumbens_basal_ganglia
AFR-like	ENSG00000164366	5	CCDC127	196986	rs6896634	G	A	0.126932	0.624069	0.0755734	1.48398e-16	0.00610885	0.00720693	0.396641	0.697072	0.893184	Brain_Nucleus_accumbens_basal_ganglia
AFR-like	ENSG00000248925	5	CTD-2083E4.6	269973	rs4957006	C	T	0.747241	0.59264	0.0896684	3.86295e-11	0.00973688	0.00913588	0.286521	0.622918	0.884	Brain_Nucleus_accumbens_basal_ganglia
AFR-like	ENSG00000221990	5	C5orf55	441645	rs10078	T	G	0.790287	0.519935	0.0798694	7.52442e-11	0.0109638	0.0101722	0.281115	0.561365	0.884	Brain_Nucleus_accumbens_basal_ganglia
AFR-like	ENSG00000180104	5	EXOC3	443273	rs67665078	A	G	0.484547	-0.482022	0.0667057	4.97073e-13	-0.00878157	0.0125115	0.482754	0.256811	0.915205	Brain_Nucleus_accumbens_basal_ganglia
AFR-like	ENSG00000225138	5	CTD-2228K2.7	473351	rs9313086	G	T	0.681015	1.04471	0.0751991	7.02428e-44	-0.0062639	0.00565488	0.267992	0.291085	0.884	Brain_Nucleus_accumbens_basal_ganglia
AFR-like	ENSG00000066230	5	SLC9A3	473425	rs9313086	G	T	0.681015	0.798449	0.0767235	2.30774e-25	-0.00819584	0.00741736	0.269179	0.35512	0.884	Brain_Nucleus_accumbens_basal_ganglia
AFR-like	ENSG00000171368	5	TPPP	660883	rs35352112	A	G	0.15011	0.416954	0.0546554	2.36992e-14	0.0279337	0.0315957	0.376643	0.29886	0.893184	Brain_Nucleus_accumbens_basal_ganglia
AFR-like	ENSG00000249201	5	CTD-3080P12.3	1173256	rs13156404	C	T	0.44702	-0.516568	0.0895125	7.88482e-09	0.00924308	0.0122318	0.449855	0.309036	0.906163	Brain_Nucleus_accumbens_basal_ganglia
AFR-like	ENSG00000188002	5	RP11-43F13.1	1599035	rs11955318	G	A	0.384106	-1.0463	0.0685383	1.28981e-52	0.000281458	0.00435892	0.948516	0.701816	0.989666	Brain_Nucleus_accumbens_basal_ganglia
AFR-like	ENSG00000232615	5	CTD-2012J19.1	1614951	rs9312899	C	G	0.232892	0.668936	0.115804	7.62856e-09	0.00527168	0.00793516	0.50647	0.689879	0.917739	Brain_Nucleus_accumbens_basal_ganglia
AFR-like	ENSG00000171421	5	MRPL36	1798500	rs4975735	G	A	0.630243	-0.277075	0.0477676	6.61265e-09	-0.000817502	0.0205423	0.968256	0.159872	0.990443	Brain_Nucleus_accumbens_basal_ganglia
AFR-like	ENSG00000261037	5	CTC-471C19.1	6019142	rs9313147	G	A	0.461369	-0.566256	0.0797998	1.28455e-12	0.00136803	0.0080674	0.865345	0.596813	0.982143	Brain_Nucleus_accumbens_basal_ganglia
AFR-like	ENSG00000250490	5	CTD-2324F15.2	6310554	rs4592	A	G	0.516556	0.52294	0.0609249	9.21407e-18	0.00142581	0.00875657	0.870654	0.621346	0.982319	Brain_Nucleus_accumbens_basal_ganglia
AFR-like	ENSG00000133398	5	MED10	6371994	rs4592	A	G	0.516556	-0.280032	0.0473216	3.26601e-09	-0.00266259	0.0163555	0.87068	0.6453	0.982319	Brain_Nucleus_accumbens_basal_ganglia
AFR-like	ENSG00000037474	5	NSUN2	6599352	rs2303711	C	T	0.666667	-0.944335	0.0643944	1.08245e-48	0.00448323	0.00531735	0.399155	0.186684	0.893184	Brain_Nucleus_accumbens_basal_ganglia
AFR-like	ENSG00000250060	5	RP11-332J15.2	6868672	rs1074437	G	A	0.423841	-0.715959	0.0884206	5.62396e-16	-0.00820376	0.00642256	0.201484	0.628932	0.869466	Brain_Nucleus_accumbens_basal_ganglia
AFR-like	ENSG00000124275	5	MTRR	7851299	rs1801394	G	A	0.550773	-0.470285	0.0613868	1.84479e-14	-0.00218506	0.0104102	0.83375	0.667461	0.97681	Brain_Nucleus_accumbens_basal_ganglia
AFR-like	ENSG00000272049	5	RP11-480D4.6	8445062	rs6555548	G	A	0.700883	0.643858	0.0996859	1.05491e-10	0.00178534	0.00706561	0.800516	0.182742	0.967874	Brain_Nucleus_accumbens_basal_ganglia
AFR-like	ENSG00000250786	5	SNHG18	9546312	rs59758866	G	C	0.301325	-0.584926	0.0676779	5.48544e-18	-0.00348809	0.00816699	0.66931	0.0627831	0.941958	Brain_Nucleus_accumbens_basal_ganglia
AFR-like	ENSG00000271980	5	CTD-2256P15.4	10264709	rs3843011	C	G	0.675497	0.847956	0.0928452	6.66235e-20	-0.00413376	0.0054373	0.447099	0.00148495	0.906161	Brain_Nucleus_accumbens_basal_ganglia
AFR-like	ENSG00000272324	5	CTD-2154B17.4	10761177	rs11740255	C	G	0.700883	0.584848	0.0861489	1.13065e-11	-0.0145694	0.0101988	0.153134	0.319295	0.84086	Brain_Nucleus_accumbens_basal_ganglia
AFR-like	ENSG00000248150	5	RP1-167G20.1	16373470	rs29956	C	A	0.739514	-0.636919	0.0910538	2.65305e-12	9.11159e-05	0.00701448	0.989636	0.0513129	0.995534	Brain_Nucleus_accumbens_basal_ganglia
AFR-like	ENSG00000271892	5	CTD-2228A4.1	17107469	rs632754	A	G	0.316777	0.648046	0.0819856	2.69257e-15	0.0122805	0.00714409	0.0856187	0.122329	0.756683	Brain_Nucleus_accumbens_basal_ganglia
AFR-like	ENSG00000248455	5	RP11-321E2.3	17404128	rs10071892	C	G	0.228477	-0.5025	0.0840726	2.27319e-09	0.0263647	0.0141847	0.0630741	0.000130749	0.730629	Brain_Nucleus_accumbens_basal_ganglia
AFR-like	ENSG00000183666	5	GUSBP1	21341942	rs111317155	T	G	0.113687	1.45999	0.115016	6.39951e-37	-0.000942168	0.0104122	0.9279	0.594926	0.986803	Brain_Nucleus_accumbens_basal_ganglia
AFR-like	ENSG00000272130	5	RP11-360I2.1	21569864	rs71617569	G	A	0.110375	1.5412	0.144224	1.18142e-26	-0.00290529	0.00907846	0.748953	0.551785	0.957215	Brain_Nucleus_accumbens_basal_ganglia
AFR-like	ENSG00000249572	5	CTD-2203K17.1	33424131	rs78347783	A	G	0.237307	-0.975819	0.106858	6.73029e-20	0.0114075	0.0062649	0.0686284	0.959731	0.73808	Brain_Nucleus_accumbens_basal_ganglia
AFR-like	ENSG00000151388	5	ADAMTS12	33523640	rs6866568	C	A	0.156733	-0.908204	0.0980151	1.93327e-20	-0.00856709	0.00638351	0.179575	0.440087	0.869466	Brain_Nucleus_accumbens_basal_ganglia
AFR-like	ENSG00000242110	5	AMACR	33986283	rs9918189	T	C	0.546358	0.722205	0.0598714	1.66443e-33	0.00884765	0.00776675	0.254632	0.220681	0.884	Brain_Nucleus_accumbens_basal_ganglia
AFR-like	ENSG00000113494	5	PRLR	35048861	rs10058356	T	C	0.686534	0.357699	0.0494214	4.56261e-13	-0.00591763	0.012591	0.638362	0.690517	0.93184	Brain_Nucleus_accumbens_basal_ganglia
AFR-like	ENSG00000152582	5	SPEF2	35617946	rs6868260	G	A	0.550773	-0.276687	0.0361236	1.86724e-14	-0.00759314	0.016056	0.636274	0.402475	0.93184	Brain_Nucleus_accumbens_basal_ganglia
AFR-like	ENSG00000172244	5	C5orf34	43486803	rs12697457	T	C	0.505519	0.328588	0.0499754	4.86568e-11	0.0467798	0.0158826	0.00322597	0.391502	0.566888	Brain_Nucleus_accumbens_basal_ganglia
AFR-like	ENSG00000164171	5	ITGA2	52285156	rs3928414	C	T	0.0342163	0.810444	0.14429	1.94576e-08	0.0425475	0.0206065	0.0389455	0.00398181	0.677959	Brain_Nucleus_accumbens_basal_ganglia
AFR-like	ENSG00000247796	5	CTD-2366F13.1	52405672	rs62359378	A	G	0.348786	0.51752	0.0761119	1.0501e-11	-0.0106419	0.0117854	0.366538	0.00785067	0.893184	Brain_Nucleus_accumbens_basal_ganglia
AFR-like	ENSG00000152669	5	CCNO	54526980	rs334877	C	T	0.118102	-0.420718	0.0545937	1.29475e-14	-0.0139935	0.0135562	0.301951	0.0560171	0.884	Brain_Nucleus_accumbens_basal_ganglia
AFR-like	ENSG00000177058	5	SLC38A9	54921673	rs7724063	T	C	0.0275938	-1.00994	0.17699	1.15523e-08	-0.00448632	0.00680689	0.509841	0.857232	0.917739	Brain_Nucleus_accumbens_basal_ganglia
AFR-like	ENSG00000225940	5	AC022431.2	55807394	rs1445997	G	C	0.891832	0.645341	0.107482	1.92288e-09	-0.00402215	0.0129027	0.755245	0.533788	0.960234	Brain_Nucleus_accumbens_basal_ganglia
AFR-like	ENSG00000155542	5	SETD9	56205087	rs744023	T	C	0.837748	1.22143	0.095334	1.40254e-37	0.00304848	0.00433019	0.481429	0.45871	0.915205	Brain_Nucleus_accumbens_basal_ganglia
AFR-like	ENSG00000271828	5	CTD-2310F14.1	56223701	rs62356565	G	A	0.0739514	0.870461	0.154339	1.70104e-08	0.0011843	0.00577351	0.837473	0.793309	0.978418	Brain_Nucleus_accumbens_basal_ganglia
AFR-like	ENSG00000178722	5	C5orf64	60933535	rs253531	A	G	0.343267	-0.403525	0.0654351	6.96875e-10	0.0097413	0.0151437	0.520057	0.371203	0.922963	Brain_Nucleus_accumbens_basal_ganglia
AFR-like	ENSG00000251575	5	CTD-2170G1.2	61028601	rs2974454	T	C	0.456954	0.326913	0.0583344	2.09316e-08	0.0188909	0.0142599	0.185251	0.308425	0.869466	Brain_Nucleus_accumbens_basal_ganglia
AFR-like	ENSG00000123219	5	CENPK	64813593	rs62369011	T	C	0.321192	0.633128	0.0847921	8.21517e-14	-0.00871287	0.0102877	0.397037	0.230825	0.893184	Brain_Nucleus_accumbens_basal_ganglia
AFR-like	ENSG00000113593	5	PPWD1	64859063	rs152072	G	A	0.631347	-0.469742	0.0558547	4.09782e-17	-0.00757748	0.0116359	0.514908	0.00542601	0.919479	Brain_Nucleus_accumbens_basal_ganglia
AFR-like	ENSG00000153044	5	CENPH	68485375	rs163444	G	A	0.525386	-0.4939	0.0608661	4.87644e-16	-0.0166525	0.010356	0.107834	0.257645	0.779066	Brain_Nucleus_accumbens_basal_ganglia
AFR-like	ENSG00000226259	5	GTF2H2B	69711179	rs4704164	G	C	0.634658	-0.859054	0.0899388	1.27782e-21	-0.00981122	0.00919387	0.285905	0.00213174	0.884	Brain_Nucleus_accumbens_basal_ganglia
AFR-like	ENSG00000172058	5	SERF1A	70196492	rs7379152	G	A	0.64128	-0.752665	0.0949294	2.21479e-15	-0.0103252	0.00873664	0.237275	6.69021e-05	0.877564	Brain_Nucleus_accumbens_basal_ganglia
AFR-like	ENSG00000145736	5	GTF2H2	70330784	rs7379152	G	A	0.64128	-0.730697	0.0970389	5.07651e-14	-0.0106356	0.00901016	0.237841	0.000131976	0.877564	Brain_Nucleus_accumbens_basal_ganglia
AFR-like	ENSG00000230847	5	RP11-195E2.1	70370052	rs13168712	A	G	0.620309	-0.716383	0.0893276	1.05979e-15	0.00821072	0.00823502	0.31874	0.000198246	0.884739	Brain_Nucleus_accumbens_basal_ganglia
AFR-like	ENSG00000131711	5	MAP1B	71403061	rs72761109	T	C	0.269316	0.436988	0.0589546	1.24148e-13	0.000382428	0.0210773	0.985524	0.82974	0.994048	Brain_Nucleus_accumbens_basal_ganglia
AFR-like	ENSG00000113048	5	MRPS27	71515236	rs6831	G	A	0.611479	-0.314686	0.0505123	4.66765e-10	0.0182475	0.0147847	0.217121	0.0279951	0.869466	Brain_Nucleus_accumbens_basal_ganglia
AFR-like	ENSG00000157111	5	TMEM171	72416119	rs481619	A	G	0.306843	0.472485	0.0799901	3.48826e-09	-0.0130144	0.0123899	0.293532	0.641264	0.884	Brain_Nucleus_accumbens_basal_ganglia
AFR-like	ENSG00000164338	5	UTP15	72861268	rs1220629	G	A	0.283664	-0.463931	0.0781109	2.8609e-09	-0.00444564	0.00957407	0.642403	0.00994448	0.93184	Brain_Nucleus_accumbens_basal_ganglia
AFR-like	ENSG00000049860	5	HEXB	73935848	rs820866	A	G	0.547461	-0.345464	0.0385133	2.96549e-19	-0.000174755	0.0129102	0.9892	0.333688	0.995534	Brain_Nucleus_accumbens_basal_ganglia
AFR-like	ENSG00000164346	5	NSA2	74062817	rs72764663	A	G	0.126932	1.23591	0.0752002	1.07531e-60	0.00491746	0.00429954	0.25274	0.0669166	0.884	Brain_Nucleus_accumbens_basal_ganglia
AFR-like	ENSG00000164253	5	WDR41	76721795	rs17603636	G	T	0.0860927	0.99924	0.114433	2.5001e-18	-0.0114466	0.00898888	0.202868	0.0273267	0.869466	Brain_Nucleus_accumbens_basal_ganglia
AFR-like	ENSG00000132837	5	DMGDH	78293438	rs1275104	A	G	0.365342	0.442504	0.0577571	1.83823e-14	-0.0173476	0.0148154	0.241633	0.000538048	0.878772	Brain_Nucleus_accumbens_basal_ganglia
AFR-like	ENSG00000145692	5	BHMT	78407602	rs586199	A	G	0.534216	0.510647	0.0818964	4.50977e-10	-0.0147245	0.0111046	0.184848	0.0503371	0.869466	Brain_Nucleus_accumbens_basal_ganglia
AFR-like	ENSG00000228716	5	DHFR	79922047	rs1650713	C	T	0.273731	-0.655276	0.0640713	1.49648e-24	-0.00709705	0.00750745	0.344488	0.475578	0.890148	Brain_Nucleus_accumbens_basal_ganglia
AFR-like	ENSG00000113318	5	MSH3	79950467	rs1643651	T	G	0.283664	-0.328408	0.0497103	3.93667e-11	-0.0181243	0.0151924	0.232874	0.390502	0.877564	Brain_Nucleus_accumbens_basal_ganglia
AFR-like	ENSG00000247572	5	CKMT2-AS1	80499903	rs60488995	G	A	0.213024	1.16115	0.100139	4.34959e-31	-0.00202455	0.00526454	0.700561	0.335163	0.954715	Brain_Nucleus_accumbens_basal_ganglia
AFR-like	ENSG00000131730	5	CKMT2	80529104	rs2897390	T	C	0.201987	-0.397586	0.0684454	6.29191e-09	0.0240232	0.0187736	0.200675	0.231422	0.869466	Brain_Nucleus_accumbens_basal_ganglia
AFR-like	ENSG00000248794	5	CTD-2248H3.1	80538149	rs60488995	G	A	0.213024	1.07823	0.110464	1.65691e-22	-0.00218025	0.00567069	0.700625	0.208923	0.954715	Brain_Nucleus_accumbens_basal_ganglia
AFR-like	ENSG00000152348	5	ATG10	81267844	rs4293895	C	T	0.262693	0.764784	0.0930445	2.04269e-16	0.00802997	0.00909629	0.377359	0.0491347	0.893184	Brain_Nucleus_accumbens_basal_ganglia
AFR-like	ENSG00000186468	5	RPS23	81569177	rs111772743	T	C	0.316777	-0.682334	0.053248	1.36424e-37	0.00908986	0.00699844	0.193999	0.059376	0.869466	Brain_Nucleus_accumbens_basal_ganglia
AFR-like	ENSG00000205464	5	ATP6AP1L	81575281	rs226196	A	C	0.68543	-0.779673	0.0615496	8.96416e-37	-0.0114148	0.005975	0.0560778	0.0295652	0.721857	Brain_Nucleus_accumbens_basal_ganglia
AFR-like	ENSG00000249664	5	CTD-2227C6.2	82308104	rs4266384	G	A	0.461369	0.775692	0.0849044	6.47643e-20	-0.00613752	0.00580431	0.290326	0.00146654	0.884	Brain_Nucleus_accumbens_basal_ganglia
AFR-like	ENSG00000152422	5	XRCC4	82373317	rs12109514	T	C	0.463576	-0.580783	0.0677837	1.05129e-17	-0.012068	0.00791403	0.127288	0.0122965	0.813809	Brain_Nucleus_accumbens_basal_ganglia
AFR-like	ENSG00000247828	5	TMEM161B-AS1	87564712	rs4916899	G	A	0.226269	0.62543	0.0574198	1.25508e-27	0.000632496	0.00753091	0.933067	0.458225	0.988001	Brain_Nucleus_accumbens_basal_ganglia
AFR-like	ENSG00000271904	5	CTC-498M16.4	87729709	rs7444298	G	A	0.242826	0.737932	0.0766115	5.85035e-22	0.000516051	0.00605034	0.932029	0.518771	0.988001	Brain_Nucleus_accumbens_basal_ganglia
AFR-like	ENSG00000113356	5	POLR3G	89767565	rs12374570	G	A	0.143488	0.517285	0.0908526	1.24337e-08	-0.00585372	0.0203206	0.773295	0.733452	0.96341	Brain_Nucleus_accumbens_basal_ganglia
AFR-like	ENSG00000243806	5	CTC-484P3.1	94161666	rs153896	A	C	0.910596	-0.937852	0.115508	4.68742e-16	0.00314668	0.00559607	0.57391	0.278604	0.923937	Brain_Nucleus_accumbens_basal_ganglia
AFR-like	ENSG00000198677	5	TTC37	94799599	rs73145973	C	T	0.152318	0.415558	0.0562614	1.51078e-13	0.011279	0.0109187	0.301606	0.0491858	0.884	Brain_Nucleus_accumbens_basal_ganglia
AFR-like	ENSG00000153113	5	CAST	95860971	rs2351245	T	G	0.16777	0.433366	0.0532278	3.89691e-16	-0.000195974	0.0101653	0.984619	0.174233	0.994048	Brain_Nucleus_accumbens_basal_ganglia
AFR-like	ENSG00000164307	5	ERAP1	96096521	rs13160562	A	G	0.34106	-0.554058	0.0578553	1.0027e-21	0.0146382	0.0121972	0.23009	0.217966	0.877564	Brain_Nucleus_accumbens_basal_ganglia
AFR-like	ENSG00000248734	5	CTD-2260A17.1	96120481	rs30377	A	T	0.665563	0.569445	0.0980689	6.37606e-09	0.0013729	0.00857378	0.872781	0.032413	0.982319	Brain_Nucleus_accumbens_basal_ganglia
AFR-like	ENSG00000164308	5	ERAP2	96211643	rs2927608	A	G	0.392936	1.16631	0.0655458	7.89214e-71	-0.00388483	0.00381638	0.308709	0.103988	0.884	Brain_Nucleus_accumbens_basal_ganglia
AFR-like	ENSG00000175749	5	EIF3KP1	102368080	rs34809	A	C	0.270419	0.91316	0.0865912	5.32092e-26	-0.0160266	0.00824348	0.0518771	0.000617626	0.719956	Brain_Nucleus_accumbens_basal_ganglia
AFR-like	ENSG00000112874	5	NUDT12	102884556	rs71586376	G	A	0.162252	-0.404222	0.0667049	1.36247e-09	-0.04771	0.0205312	0.0201376	0.0536188	0.677959	Brain_Nucleus_accumbens_basal_ganglia
AFR-like	ENSG00000249476	5	CTD-2587M2.1	108572821	rs1965670	T	A	0.242826	0.63333	0.107439	3.75136e-09	-0.00422415	0.00913689	0.643853	0.0389126	0.93184	Brain_Nucleus_accumbens_basal_ganglia
AFR-like	ENSG00000145777	5	TSLP	110405760	rs6865932	C	G	0.463576	-0.536236	0.0859071	4.31893e-10	-0.0137629	0.00920773	0.134989	0.11252	0.820515	Brain_Nucleus_accumbens_basal_ganglia
AFR-like	ENSG00000129595	5	EPB41L4A	111478138	rs464453	C	T	0.325607	-0.406257	0.0670636	1.38006e-09	-0.0183861	0.0113096	0.104013	0.245416	0.779066	Brain_Nucleus_accumbens_basal_ganglia
AFR-like	ENSG00000243414	5	TICAM2	114914339	rs73254600	T	C	0.107064	0.636546	0.109034	5.28113e-09	-0.0102559	0.0114531	0.370536	0.379082	0.893184	Brain_Nucleus_accumbens_basal_ganglia
AFR-like	ENSG00000064652	5	SNX24	122179134	rs35939166	G	A	0.0253863	-0.647633	0.111174	5.69801e-09	-0.00398991	0.00751649	0.595543	0.214475	0.92479	Brain_Nucleus_accumbens_basal_ganglia
AFR-like	ENSG00000245937	5	CTC-228N24.3	127276118	rs1820151	G	A	0.390728	0.314023	0.0527484	2.62909e-09	0.0158681	0.01563	0.309997	0.23859	0.884	Brain_Nucleus_accumbens_basal_ganglia
AFR-like	ENSG00000113396	5	SLC27A6	127873706	rs2577434	A	G	0.633554	-0.896457	0.0794424	1.5676e-29	-0.00329136	0.00490362	0.502087	0.75477	0.915205	Brain_Nucleus_accumbens_basal_ganglia
AFR-like	ENSG00000164398	5	ACSL6	131142683	rs77938	T	C	0.821192	0.298845	0.049072	1.12962e-09	-0.018246	0.0177019	0.302665	0.481689	0.884	Brain_Nucleus_accumbens_basal_ganglia
AFR-like	ENSG00000223548	5	AC034228.3	131339285	rs73265967	A	G	0.00331126	-0.887412	0.160278	3.08189e-08	-0.00698361	0.00785767	0.37413	0.721597	0.893184	Brain_Nucleus_accumbens_basal_ganglia
AFR-like	ENSG00000233006	5	AC034220.3	131646978	rs441969	A	G	0.598234	0.86714	0.0735383	4.30857e-32	0.00215602	0.00530982	0.68471	0.780353	0.948084	Brain_Nucleus_accumbens_basal_ganglia
AFR-like	ENSG00000197536	5	C5orf56	131746328	rs2706385	G	T	0.672185	0.290545	0.0518458	2.09432e-08	0.0117377	0.0153785	0.445313	0.682527	0.906161	Brain_Nucleus_accumbens_basal_ganglia
AFR-like	ENSG00000198944	5	SOWAHA	132149033	rs79000033	G	C	0.00220751	-0.673354	0.120896	2.55175e-08	-7.4157e-06	0.00853695	0.999307	0.580517	0.999307	Brain_Nucleus_accumbens_basal_ganglia
AFR-like	ENSG00000170606	5	HSPA4	132387654	rs6596100	T	C	0.252759	0.328143	0.0497716	4.31104e-11	0.0206982	0.0151446	0.171717	0.615362	0.865478	Brain_Nucleus_accumbens_basal_ganglia
AFR-like	ENSG00000164615	5	CAMLG	134074191	rs12657663	A	G	0.0949227	1.15845	0.0858505	1.70088e-41	0.00353616	0.0119339	0.766991	0.654776	0.96341	Brain_Nucleus_accumbens_basal_ganglia
AFR-like	ENSG00000113621	5	TXNDC15	134209493	rs78165052	T	C	0.118102	0.613301	0.0639485	8.76176e-22	0.00952144	0.0193749	0.623121	0.700845	0.931498	Brain_Nucleus_accumbens_basal_ganglia
AFR-like	ENSG00000270021	5	CTC-203F4.2	134734970	rs2219769	T	A	0.953642	0.739858	0.106694	4.0792e-12	-0.00521362	0.00850983	0.540102	0.247547	0.923937	Brain_Nucleus_accumbens_basal_ganglia
AFR-like	ENSG00000145832	5	SLC25A48	135170338	rs12522259	A	G	0.200883	-0.50118	0.0711019	1.80526e-12	0.0331765	0.0228779	0.147015	0.0552561	0.833522	Brain_Nucleus_accumbens_basal_ganglia
AFR-like	ENSG00000253404	5	AC034243.1	138080123	rs1651358	G	A	0.690949	-1.092	0.0963528	8.97015e-30	-0.00338053	0.00424012	0.425292	0.0521225	0.898426	Brain_Nucleus_accumbens_basal_ganglia
AFR-like	ENSG00000120725	5	SIL1	138282409	rs10064201	T	C	0.353201	0.375313	0.0673924	2.56101e-08	-0.037646	0.0149815	0.0119764	0.0235524	0.677959	Brain_Nucleus_accumbens_basal_ganglia
AFR-like	ENSG00000204961	5	PCDHA9	140227048	rs155808	C	T	0.363135	0.582496	0.0884116	4.44427e-11	-0.000533997	0.0087357	0.951257	0.340134	0.989666	Brain_Nucleus_accumbens_basal_ganglia
AFR-like	ENSG00000250120	5	PCDHA10	140235595	rs3756337	C	G	0.472406	-0.525601	0.0810128	8.7055e-11	-0.0195986	0.00935635	0.0361992	0.104464	0.677959	Brain_Nucleus_accumbens_basal_ganglia
AFR-like	ENSG00000239389	5	PCDHA13	140261793	rs155811	G	A	0.370861	0.50083	0.066082	3.48458e-14	0.0117265	0.00944483	0.214393	0.084594	0.869466	Brain_Nucleus_accumbens_basal_ganglia
AFR-like	ENSG00000120322	5	PCDHB8	140557371	rs660082	A	G	0.218543	0.79344	0.107949	1.9798e-13	-0.00180308	0.0133741	0.892755	0.0986263	0.984675	Brain_Nucleus_accumbens_basal_ganglia
AFR-like	ENSG00000253731	5	PCDHGA6	140753651	rs6883770	A	G	0.0540839	-0.619085	0.109043	1.36721e-08	-0.00857865	0.0102793	0.403967	0.377024	0.893184	Brain_Nucleus_accumbens_basal_ganglia
AFR-like	ENSG00000133706	5	LARS	145492601	rs13175806	A	G	0.259382	0.679046	0.0696009	1.73401e-22	-0.00852445	0.0144373	0.554891	0.730595	0.923937	Brain_Nucleus_accumbens_basal_ganglia
AFR-like	ENSG00000204909	5	SPINK9	147700766	rs6893378	C	A	0.233996	0.79364	0.0811545	1.38068e-22	0.00551662	0.00560154	0.324703	0.522362	0.885073	Brain_Nucleus_accumbens_basal_ganglia
AFR-like	ENSG00000173210	5	ABLIM3	148521046	rs13171669	G	A	0.416115	-0.386536	0.066989	7.92049e-09	-0.0245565	0.0197472	0.213669	0.0151039	0.869466	Brain_Nucleus_accumbens_basal_ganglia
AFR-like	ENSG00000254333	5	CTC-367J11.1	149855094	rs3846703	T	C	0.0562914	1.56753	0.162056	3.93526e-22	-0.000652388	0.0120195	0.956714	0.508082	0.990081	Brain_Nucleus_accumbens_basal_ganglia
AFR-like	ENSG00000197083	5	ZNF300P1	150310207	rs12659118	C	T	0.0993377	1.2697	0.128195	3.98047e-23	-0.000357747	0.00751514	0.962032	0.502939	0.990427	Brain_Nucleus_accumbens_basal_ganglia
AFR-like	ENSG00000197043	5	ANXA6	150480273	rs432843	T	C	0.467991	-0.226339	0.0415182	4.99303e-08	0.0136342	0.0202208	0.50014	0.883424	0.915205	Brain_Nucleus_accumbens_basal_ganglia
AFR-like	ENSG00000086570	5	FAT2	150883654	rs7732813	C	A	0.49117	-0.247255	0.039691	4.67933e-10	-0.0318181	0.0188454	0.0913392	0.421196	0.76116	Brain_Nucleus_accumbens_basal_ganglia
AFR-like	ENSG00000260581	5	CTB-113P19.4	151031836	rs918421	G	A	0.458057	0.450016	0.0814432	3.28517e-08	-0.00863558	0.0104414	0.40821	0.140335	0.893184	Brain_Nucleus_accumbens_basal_ganglia
AFR-like	ENSG00000213433	5	RP11-54C4.1	151145420	rs6890099	G	A	0.208609	-0.674836	0.0825003	2.8432e-16	0.0100391	0.0104413	0.33631	0.126165	0.890148	Brain_Nucleus_accumbens_basal_ganglia
AFR-like	ENSG00000155508	5	CNOT8	154237113	rs13162291	A	G	0.19426	-0.300142	0.0542649	3.18318e-08	-0.0234029	0.0375785	0.533432	0.376591	0.92321	Brain_Nucleus_accumbens_basal_ganglia
AFR-like	ENSG00000113263	5	ITK	156569944	rs30118	G	T	0.575055	-0.500984	0.0738376	1.16134e-11	-0.00566101	0.0102528	0.58085	0.612626	0.923937	Brain_Nucleus_accumbens_basal_ganglia
AFR-like	ENSG00000251405	5	CTB-109A12.1	156789623	rs77861920	C	A	0.109272	0.877488	0.108193	5.04637e-16	-0.00104113	0.0101804	0.918544	0.37934	0.986803	Brain_Nucleus_accumbens_basal_ganglia
AFR-like	ENSG00000248544	5	CTB-47B11.3	156802749	rs17600807	C	T	0.10596	0.89543	0.138433	9.90941e-11	0.014442	0.0153794	0.347708	0.0104262	0.890148	Brain_Nucleus_accumbens_basal_ganglia
AFR-like	ENSG00000118322	5	ATP10B	159990127	rs4921347	C	A	0.844371	-0.392407	0.0553166	1.30446e-12	-0.0173838	0.0116855	0.136847	0.443509	0.820515	Brain_Nucleus_accumbens_basal_ganglia
AFR-like	ENSG00000204764	5	RANBP17	170288874	rs245773	G	T	0.679912	0.448946	0.0630341	1.06159e-12	0.0249821	0.0105593	0.0179871	0.0251681	0.677959	Brain_Nucleus_accumbens_basal_ganglia
AFR-like	ENSG00000113734	5	BNIP1	172571445	rs72816168	A	G	0.0949227	-0.568796	0.0893259	1.91951e-10	0.0107348	0.0172554	0.533866	0.391205	0.92321	Brain_Nucleus_accumbens_basal_ganglia
AFR-like	ENSG00000253955	5	CTB-33O18.3	173006646	rs72822182	C	T	0.216336	0.563237	0.0985709	1.10332e-08	-0.00795207	0.0164335	0.628461	0.519224	0.931498	Brain_Nucleus_accumbens_basal_ganglia
AFR-like	ENSG00000051596	5	THOC3	175344876	rs7735794	A	G	0.211921	0.691117	0.0688825	1.0884e-23	0.00377106	0.00675426	0.576624	0.670173	0.923937	Brain_Nucleus_accumbens_basal_ganglia
AFR-like	ENSG00000248469	5	RP11-826N14.2	175476681	rs6556237	T	G	0.374172	0.414734	0.0750882	3.32711e-08	0.0477029	0.0200548	0.0173773	0.000594096	0.677959	Brain_Nucleus_accumbens_basal_ganglia
AFR-like	ENSG00000170085	5	SIMC1	175665365	rs12516807	A	G	0.484547	-0.414174	0.0504819	2.31745e-16	0.000367577	0.0147572	0.980128	0.160355	0.994048	Brain_Nucleus_accumbens_basal_ganglia
AFR-like	ENSG00000074276	5	CDHR2	175969512	rs4868649	A	G	0.678808	-0.450779	0.0640688	1.98036e-12	-0.0217296	0.0133002	0.102304	0.00719633	0.779066	Brain_Nucleus_accumbens_basal_ganglia
AFR-like	ENSG00000160867	5	FGFR4	176513887	rs641101	G	A	0.700883	-0.54605	0.0749483	3.20021e-13	-0.0242804	0.00891981	0.00648723	0.0197801	0.677959	Brain_Nucleus_accumbens_basal_ganglia
AFR-like	ENSG00000169228	5	RAB24	176728199	rs72813180	G	C	0.165563	0.336811	0.0594111	1.43497e-08	0.0344708	0.0215131	0.109086	0.16301	0.779066	Brain_Nucleus_accumbens_basal_ganglia
AFR-like	ENSG00000213347	5	MXD3	176728462	rs4976685	G	A	0.333333	-0.419967	0.0627954	2.26458e-11	0.0222005	0.0134604	0.0990811	0.00331271	0.776747	Brain_Nucleus_accumbens_basal_ganglia
AFR-like	ENSG00000249849	5	RP11-1101H11.1	177109295	rs11249686	G	A	0.551876	0.866383	0.0855192	4.03087e-24	0.00947475	0.0053712	0.0777332	0.692272	0.742802	Brain_Nucleus_accumbens_basal_ganglia
AFR-like	ENSG00000170074	5	FAM153A	177134982	rs11249686	G	A	0.551876	0.816459	0.0527576	5.06529e-54	0.0100541	0.00565004	0.0751619	0.834133	0.742802	Brain_Nucleus_accumbens_basal_ganglia
AFR-like	ENSG00000249109	5	RP11-1026M7.2	177209198	rs11249686	G	A	0.551876	0.879903	0.0855774	8.49893e-25	0.00932917	0.00528633	0.0776019	0.753658	0.742802	Brain_Nucleus_accumbens_basal_ganglia
AFR-like	ENSG00000170089	5	RP11-423H2.1	177236408	rs2382160	A	G	0.40287	0.69494	0.083824	1.12803e-16	0.0139513	0.0107488	0.194305	0.146616	0.869466	Brain_Nucleus_accumbens_basal_ganglia
AFR-like	ENSG00000204677	5	FAM153C	177433406	rs10060823	T	C	0.485651	0.254074	0.0415233	9.42637e-10	0.010022	0.021956	0.648061	0.087956	0.932423	Brain_Nucleus_accumbens_basal_ganglia
AFR-like	ENSG00000218227	5	RP11-889L3.1	177482605	rs10060823	T	C	0.485651	0.362836	0.0510814	1.21989e-12	0.00701783	0.0153635	0.647825	0.0273814	0.932423	Brain_Nucleus_accumbens_basal_ganglia
AFR-like	ENSG00000175309	5	PHYKPL	177635498	rs113709199	C	G	0.00551876	1.31359	0.211577	5.3467e-10	0.00192042	0.00675347	0.776134	0.322246	0.96341	Brain_Nucleus_accumbens_basal_ganglia
AFR-like	ENSG00000250420	5	AACSP1	178191862	rs35780262	G	A	0.374172	-0.43591	0.0724565	1.78602e-09	-0.0149223	0.0114327	0.191817	0.0388384	0.869466	Brain_Nucleus_accumbens_basal_ganglia
AFR-like	ENSG00000178187	5	ZNF454	178368192	rs4700752	C	T	0.601545	-0.620298	0.0704256	1.27569e-18	0.00448768	0.00717662	0.531762	0.152043	0.92321	Brain_Nucleus_accumbens_basal_ganglia
AFR-like	ENSG00000087116	5	ADAMTS2	178537852	rs34095418	C	G	0.215232	0.858117	0.102793	6.9421e-17	0.013571	0.0115495	0.239983	0.148699	0.877564	Brain_Nucleus_accumbens_basal_ganglia
AFR-like	ENSG00000253520	5	RP11-798K23.5	178954225	rs4701140	A	G	0.525386	0.504079	0.0876718	8.94492e-09	-0.00664249	0.00917422	0.469042	0.136121	0.913625	Brain_Nucleus_accumbens_basal_ganglia
AFR-like	ENSG00000127022	5	CANX	179105629	rs13182141	T	C	0.505519	-0.287739	0.0359105	1.12247e-15	-0.0292207	0.0191105	0.126255	0.00639297	0.813809	Brain_Nucleus_accumbens_basal_ganglia
AFR-like	ENSG00000161010	5	C5orf45	179261436	rs10277	C	T	0.566225	-0.339786	0.0535211	2.17236e-10	0.0223405	0.0157383	0.155755	0.0262009	0.84086	Brain_Nucleus_accumbens_basal_ganglia
AFR-like	ENSG00000197226	5	TBC1D9B	179289066	rs272441	G	A	0.919426	0.96799	0.105226	3.60751e-20	-0.0434449	0.0185131	0.0189399	0.0353405	0.677959	Brain_Nucleus_accumbens_basal_ganglia
AFR-like	ENSG00000131459	5	GFPT2	179727690	rs2303008	A	G	0.215232	0.445786	0.0707249	2.91753e-10	-0.00184272	0.0167097	0.912188	0.243379	0.986803	Brain_Nucleus_accumbens_basal_ganglia
AFR-like	ENSG00000248275	5	TRIM52-AS1	180688213	rs1279911	G	C	0.300221	-0.979965	0.0640743	8.35991e-53	0.0249499	0.00653197	0.000133639	1.74969e-08	0.212152	Brain_Nucleus_accumbens_basal_ganglia
AFR-like	ENSG00000272463	6	RP11-532F6.3	708592	rs2244443	C	A	0.721854	0.871783	0.110727	3.45439e-15	-0.015819	0.00550653	0.00406886	0.35854	0.566888	Brain_Nucleus_accumbens_basal_ganglia
AFR-like	ENSG00000272279	6	RP11-157J24.2	1528599	rs62388638	A	G	0.174393	1.11146	0.0813386	1.65208e-42	-0.0147704	0.0104355	0.156952	0.165042	0.84086	Brain_Nucleus_accumbens_basal_ganglia
AFR-like	ENSG00000164385	6	C6orf195	2622147	rs6924183	G	C	0.458057	0.531081	0.0922278	8.49339e-09	0.00966805	0.0108655	0.373577	0.724919	0.893184	Brain_Nucleus_accumbens_basal_ganglia
AFR-like	ENSG00000145949	6	MYLK4	2663863	rs160697	G	A	0.421634	0.326627	0.0597588	4.60949e-08	0.00713747	0.0145375	0.623448	0.788521	0.931498	Brain_Nucleus_accumbens_basal_ganglia
AFR-like	ENSG00000230438	6	RP11-420G6.4	2854896	rs318429	A	G	0.568433	-0.788055	0.0864665	7.94038e-20	0.00281838	0.00626819	0.652976	0.553157	0.933873	Brain_Nucleus_accumbens_basal_ganglia
AFR-like	ENSG00000124588	6	NQO2	2988221	rs4149363	A	G	0.207506	-0.838123	0.0973608	7.40727e-18	0.00672898	0.00892216	0.450737	0.60532	0.906163	Brain_Nucleus_accumbens_basal_ganglia
AFR-like	ENSG00000272277	6	RP1-40E16.12	3068279	rs12663589	T	C	0.551876	-0.809674	0.0952849	1.93887e-17	-0.00185984	0.00589917	0.752555	0.926558	0.959583	Brain_Nucleus_accumbens_basal_ganglia
AFR-like	ENSG00000137274	6	BPHL	3118608	rs7765391	G	A	0.879691	1.02935	0.0940064	6.66084e-28	0.00169437	0.0043861	0.699271	0.203328	0.954498	Brain_Nucleus_accumbens_basal_ganglia
AFR-like	ENSG00000137267	6	TUBB2A	3153903	rs909962	G	A	0.739514	-0.306545	0.0549196	2.38174e-08	-0.00872111	0.0144147	0.545168	0.22551	0.923937	Brain_Nucleus_accumbens_basal_ganglia
AFR-like	ENSG00000180822	6	PSMG4	3231637	rs35670469	A	G	0.817881	0.48885	0.0571579	1.20317e-17	-0.00887591	0.00959708	0.355041	0.440702	0.893041	Brain_Nucleus_accumbens_basal_ganglia
AFR-like	ENSG00000228793	6	RP1-223B1.1	3594481	rs226948	A	G	0.112583	0.712613	0.12281	6.53165e-09	-0.00228281	0.00632915	0.718337	0.742995	0.956547	Brain_Nucleus_accumbens_basal_ganglia
AFR-like	ENSG00000185689	6	C6orf201	4079440	rs9328222	G	T	0.098234	0.511317	0.0849312	1.74023e-09	-0.00675447	0.00881807	0.443688	0.527129	0.906161	Brain_Nucleus_accumbens_basal_ganglia
AFR-like	ENSG00000198721	6	ECI2	4115923	rs62394175	T	C	0.227373	-0.413758	0.0438699	4.04375e-21	-0.0175663	0.0162425	0.279473	0.0231271	0.884	Brain_Nucleus_accumbens_basal_ganglia
AFR-like	ENSG00000214113	6	LYRM4	5102827	rs111557465	T	C	0.084989	1.00255	0.112257	4.22657e-19	0.0164421	0.0180994	0.363647	0.846388	0.893184	Brain_Nucleus_accumbens_basal_ganglia
AFR-like	ENSG00000124783	6	SSR1	7268539	rs9505115	C	T	0.389625	0.412263	0.0681651	1.4665e-09	0.00953796	0.0118217	0.419772	0.127226	0.894564	Brain_Nucleus_accumbens_basal_ganglia
AFR-like	ENSG00000124784	6	RIOK1	7389729	rs11243164	T	C	0.584989	0.408197	0.0602211	1.21596e-11	-0.00968606	0.0122545	0.429289	0.222624	0.90019	Brain_Nucleus_accumbens_basal_ganglia
AFR-like	ENSG00000272097	6	RP11-421M1.8	10743557	rs573788	G	A	0.362031	-0.336375	0.0605079	2.71025e-08	0.0115399	0.0142856	0.419207	0.394948	0.894564	Brain_Nucleus_accumbens_basal_ganglia
AFR-like	ENSG00000230314	6	ELOVL2-AS1	11043757	rs9368512	G	C	0.492274	-0.402651	0.0606445	3.14683e-11	-0.0182191	0.0115206	0.113778	0.332447	0.785365	Brain_Nucleus_accumbens_basal_ganglia
AFR-like	ENSG00000145979	6	TBC1D7	13266774	rs454563	T	C	0.862031	-0.980659	0.0925425	3.08194e-26	0.00656302	0.00792879	0.407815	0.361149	0.893184	Brain_Nucleus_accumbens_basal_ganglia
AFR-like	ENSG00000050393	6	MCUR1	13786789	rs3757254	C	T	0.317881	0.349041	0.0476656	2.43037e-13	0.000121954	0.0154045	0.993683	0.695782	0.996995	Brain_Nucleus_accumbens_basal_ganglia
AFR-like	ENSG00000047579	6	DTNBP1	15523032	rs1047631	C	T	0.122517	0.27521	0.0430804	1.67751e-10	0.0037107	0.0207947	0.858374	0.186769	0.980296	Brain_Nucleus_accumbens_basal_ganglia
AFR-like	ENSG00000137364	6	TPMT	18128542	rs12192017	C	T	0.0695364	-0.807829	0.134463	1.88033e-09	-0.019395	0.023683	0.412818	0.632036	0.893184	Brain_Nucleus_accumbens_basal_ganglia
AFR-like	ENSG00000228412	6	RP4-625H18.2	19802395	rs7750716	T	C	0.119205	0.760991	0.102542	1.16019e-13	0.00441489	0.0094095	0.63893	0.169387	0.93184	Brain_Nucleus_accumbens_basal_ganglia
AFR-like	ENSG00000111802	6	TDP2	24650205	rs1047782	G	T	0.709713	-0.370718	0.0570646	8.22335e-11	0.000261792	0.0153473	0.98639	0.0288578	0.994048	Brain_Nucleus_accumbens_basal_ganglia
AFR-like	ENSG00000272462	6	U91328.19	25992890	rs17586946	T	C	0.210817	-0.561514	0.0768973	2.83245e-13	-0.0233724	0.015882	0.14112	0.017017	0.824606	Brain_Nucleus_accumbens_basal_ganglia
AFR-like	ENSG00000186470	6	BTN3A2	26365387	rs72841536	A	T	0.0960265	-1.03057	0.105787	1.99729e-22	0.0114386	0.0114865	0.319333	0.130883	0.884739	Brain_Nucleus_accumbens_basal_ganglia
AFR-like	ENSG00000124508	6	BTN2A2	26383324	rs7757048	A	C	0.165563	0.797364	0.0833096	1.05781e-21	0.00547598	0.00574242	0.340285	0.0497544	0.890148	Brain_Nucleus_accumbens_basal_ganglia
AFR-like	ENSG00000181315	6	ZNF322	26636518	rs62396201	A	G	0.454746	-0.468688	0.050592	1.96777e-20	-0.00847597	0.00942624	0.368552	0.300702	0.893184	Brain_Nucleus_accumbens_basal_ganglia
AFR-like	ENSG00000204789	6	ZNF204P	27325604	rs10946899	A	T	0.208609	0.231215	0.0403101	9.69877e-09	-0.0323563	0.0242458	0.182036	0.302868	0.869466	Brain_Nucleus_accumbens_basal_ganglia
AFR-like	ENSG00000124613	6	ZNF391	27342394	rs10807021	G	T	0.763797	0.34228	0.0479351	9.30049e-13	-0.016871	0.01376	0.220165	0.363121	0.869466	Brain_Nucleus_accumbens_basal_ganglia
AFR-like	ENSG00000216915	6	RP1-97D16.1	27704779	rs4713120	A	C	0.342163	-0.526897	0.0950778	2.99473e-08	-0.00341776	0.0101241	0.735676	0.175895	0.95691	Brain_Nucleus_accumbens_basal_ganglia
AFR-like	ENSG00000219392	6	RP1-265C24.5	28083406	rs9393884	G	A	0.197572	-0.865479	0.0850885	2.65727e-24	-0.00060394	0.00547344	0.91214	0.0527836	0.986803	Brain_Nucleus_accumbens_basal_ganglia
AFR-like	ENSG00000198315	6	ZKSCAN8	28109688	rs6901017	C	T	0.204194	-0.333378	0.0494549	1.57244e-11	0.00379656	0.0133915	0.77679	0.21729	0.96341	Brain_Nucleus_accumbens_basal_ganglia
AFR-like	ENSG00000226314	6	ZNF192P1	28129559	rs9368548	G	A	0.199779	0.557534	0.0987926	1.66646e-08	-0.000656203	0.00859199	0.939122	0.558473	0.988792	Brain_Nucleus_accumbens_basal_ganglia
AFR-like	ENSG00000216901	6	AL022393.7	28143966	rs1225618	C	A	0.377483	1.07943	0.0827602	6.9786e-39	-0.00513264	0.00588035	0.382747	0.201996	0.893184	Brain_Nucleus_accumbens_basal_ganglia
AFR-like	ENSG00000197062	6	RP5-874C20.3	28234788	rs1233660	A	T	0.359823	-0.53578	0.066393	7.03971e-16	0.00771365	0.0125299	0.538145	0.28208	0.923937	Brain_Nucleus_accumbens_basal_ganglia
AFR-like	ENSG00000235109	6	ZSCAN31	28292470	rs213238	C	T	0.36755	0.603158	0.0800571	4.9171e-14	-0.0107102	0.00940788	0.254941	0.146578	0.884	Brain_Nucleus_accumbens_basal_ganglia
AFR-like	ENSG00000204709	6	C6orf100	28911654	rs209175	T	G	0.497792	0.631498	0.0850496	1.12733e-13	-0.0242599	0.0110839	0.0286152	0.00809591	0.677959	Brain_Nucleus_accumbens_basal_ganglia
AFR-like	ENSG00000204642	6	HLA-F	29690552	rs3129074	A	C	0.205298	-0.31411	0.0524121	2.05897e-09	0.0227287	0.0178917	0.203959	0.190295	0.869466	Brain_Nucleus_accumbens_basal_ganglia
AFR-like	ENSG00000239257	6	RPL23AP1	29694446	rs1736905	G	A	0.346578	0.632316	0.0871736	4.06069e-13	-0.00127026	0.00694558	0.854886	0.119613	0.980296	Brain_Nucleus_accumbens_basal_ganglia
AFR-like	ENSG00000273340	6	MICE	29709508	rs1737082	G	C	0.435982	-0.48577	0.0713982	1.01988e-11	0.00214374	0.00947251	0.820959	0.711141	0.975528	Brain_Nucleus_accumbens_basal_ganglia
AFR-like	ENSG00000181126	6	HLA-V	29758731	rs1736976	G	A	0.34106	0.67735	0.0676623	1.36712e-23	-0.00282228	0.00649206	0.66376	0.309322	0.936708	Brain_Nucleus_accumbens_basal_ganglia
AFR-like	ENSG00000176998	6	HCG4	29758816	rs2517917	C	T	0.186534	-0.54252	0.0899836	1.64877e-09	0.00084097	0.00812753	0.917589	0.248133	0.986803	Brain_Nucleus_accumbens_basal_ganglia
AFR-like	ENSG00000204632	6	HLA-G	29794744	rs17179851	C	T	0.10596	0.850434	0.108062	3.55078e-15	0.00558127	0.00672474	0.406561	0.298177	0.893184	Brain_Nucleus_accumbens_basal_ganglia
AFR-like	ENSG00000230521	6	HCG4P7	29855071	rs9260048	G	T	0.281457	-0.782369	0.0883347	8.2292e-19	0.00115931	0.00583119	0.84241	0.36937	0.980296	Brain_Nucleus_accumbens_basal_ganglia
AFR-like	ENSG00000206341	6	HLA-H	29855350	rs2975031	G	A	0.695364	0.693986	0.0897832	1.07908e-14	0.00943602	0.0071957	0.189742	0.457173	0.869466	Brain_Nucleus_accumbens_basal_ganglia
AFR-like	ENSG00000227262	6	HCG4B	29893760	rs2523793	T	C	0.207506	-0.689336	0.107029	1.18977e-10	0.000322895	0.00638674	0.959678	0.434913	0.990427	Brain_Nucleus_accumbens_basal_ganglia
AFR-like	ENSG00000230795	6	HLA-K	29894236	rs2735076	G	A	0.769316	-0.958923	0.0949703	5.69091e-24	0.000914571	0.00461634	0.842954	0.364207	0.980296	Brain_Nucleus_accumbens_basal_ganglia
AFR-like	ENSG00000228078	6	HLA-U	29901878	rs2428509	A	G	0.201987	0.824776	0.130533	2.64042e-10	-0.0280999	0.0129387	0.0298727	0.0399021	0.677959	Brain_Nucleus_accumbens_basal_ganglia
AFR-like	ENSG00000206503	6	HLA-A	29909037	rs2517673	A	G	0.11479	-0.641188	0.0910514	1.89443e-12	0.00522625	0.00862957	0.544766	0.574901	0.923937	Brain_Nucleus_accumbens_basal_ganglia
AFR-like	ENSG00000235290	6	HLA-W	29924373	rs72845913	A	G	0.0772627	1.06167	0.138393	1.70084e-14	0.00663165	0.00614775	0.280716	0.03126	0.884	Brain_Nucleus_accumbens_basal_ganglia
AFR-like	ENSG00000204623	6	ZNRD1-AS1	29968788	rs9261244	A	G	0.470199	-0.469906	0.0551408	1.5692e-17	0.00371958	0.009363	0.691173	0.270614	0.949167	Brain_Nucleus_accumbens_basal_ganglia
AFR-like	ENSG00000237669	6	HCG4P3	29973898	rs1150741	G	C	0.238411	0.719863	0.0873099	1.65271e-16	-0.0115574	0.0094068	0.219216	0.22704	0.869466	Brain_Nucleus_accumbens_basal_ganglia
AFR-like	ENSG00000204622	6	HLA-J	29974360	rs376646	G	A	0.646799	0.717139	0.0813003	1.13579e-18	0.0139536	0.00667836	0.0366734	0.164158	0.677959	Brain_Nucleus_accumbens_basal_ganglia
AFR-like	ENSG00000204618	6	RNF39	30038043	rs2285805	G	C	0.0673289	0.679449	0.0927982	2.44685e-13	0.0112507	0.00793443	0.156203	0.383311	0.84086	Brain_Nucleus_accumbens_basal_ganglia
AFR-like	ENSG00000270604	6	HCG17	30201816	rs7383511	T	C	0.386313	-0.516106	0.0858966	1.87301e-09	-0.0103528	0.00879836	0.239325	0.106069	0.877564	Brain_Nucleus_accumbens_basal_ganglia
AFR-like	ENSG00000243753	6	HLA-L	30227361	rs12191286	G	A	0.102649	0.599238	0.107808	2.72297e-08	0.00502287	0.00989858	0.611851	0.14829	0.929007	Brain_Nucleus_accumbens_basal_ganglia
AFR-like	ENSG00000231074	6	HCG18	30255174	rs2516697	A	G	0.230684	0.387664	0.0636774	1.14378e-09	0.0127038	0.0126068	0.313604	0.531471	0.884	Brain_Nucleus_accumbens_basal_ganglia
AFR-like	ENSG00000137312	6	FLOT1	30695486	rs11961853	T	C	0.12362	0.373708	0.0617192	1.40445e-09	-0.0175665	0.01962	0.370608	0.421007	0.893184	Brain_Nucleus_accumbens_basal_ganglia
AFR-like	ENSG00000228022	6	HCG20	30734602	rs7740525	T	G	0.399558	-0.769686	0.0968627	1.92385e-15	0.00180531	0.00596539	0.762171	0.388866	0.961802	Brain_Nucleus_accumbens_basal_ganglia
AFR-like	ENSG00000137411	6	VARS2	30876019	rs1264320	T	C	0.311258	0.536636	0.048923	5.38727e-28	0.00376534	0.0124982	0.763209	0.44912	0.961927	Brain_Nucleus_accumbens_basal_ganglia
AFR-like	ENSG00000228789	6	HCG22	31021227	rs2394424	C	T	0.643488	0.71978	0.0834739	6.5329e-18	-0.0077789	0.00653248	0.233731	0.309253	0.877564	Brain_Nucleus_accumbens_basal_ganglia
AFR-like	ENSG00000204540	6	PSORS1C1	31082527	rs3132558	G	C	0.777042	-0.683646	0.109183	3.81411e-10	-0.00381901	0.00864338	0.658603	0.154802	0.934828	Brain_Nucleus_accumbens_basal_ganglia
AFR-like	ENSG00000137310	6	TCF19	31126319	rs17197101	T	G	0.0618102	0.596431	0.104897	1.30139e-08	-0.0269207	0.0166381	0.10566	0.245479	0.779066	Brain_Nucleus_accumbens_basal_ganglia
AFR-like	ENSG00000204531	6	POU5F1	31132119	rs11966319	T	C	0.104857	0.825935	0.131263	3.12955e-10	-0.00159466	0.0110828	0.885591	0.200152	0.98286	Brain_Nucleus_accumbens_basal_ganglia
AFR-like	ENSG00000272501	6	XXbac-BPG299F13.17	31162977	rs9501089	G	T	0.430464	-0.344004	0.0575891	2.32326e-09	0.0237846	0.0133359	0.0745032	0.0404729	0.742802	Brain_Nucleus_accumbens_basal_ganglia
AFR-like	ENSG00000206344	6	HCG27	31165537	rs6930065	C	T	0.303532	0.615507	0.0718108	1.02386e-17	-0.00919657	0.00794144	0.246844	0.312004	0.88246	Brain_Nucleus_accumbens_basal_ganglia
AFR-like	ENSG00000204525	6	HLA-C	31236526	rs2524119	C	T	0.611479	-0.627025	0.0549147	3.39367e-30	0.0167812	0.00787242	0.0330364	0.0464554	0.677959	Brain_Nucleus_accumbens_basal_ganglia
AFR-like	ENSG00000234745	6	HLA-B	31321649	rs2523599	G	C	0.677704	0.349993	0.0484407	5.00436e-13	-0.0154869	0.0139934	0.268411	0.323894	0.884	Brain_Nucleus_accumbens_basal_ganglia
AFR-like	ENSG00000272221	6	XXbac-BPG181B23.7	31362066	rs6906175	C	G	0.249448	-0.726332	0.0778125	1.01576e-20	-0.00417277	0.00618568	0.499939	0.472113	0.915205	Brain_Nucleus_accumbens_basal_ganglia
AFR-like	ENSG00000204520	6	MICA	31371356	rs9295996	G	T	0.243929	-0.719007	0.055625	3.21249e-38	-0.00285532	0.00611906	0.640767	0.257345	0.93184	Brain_Nucleus_accumbens_basal_ganglia
AFR-like	ENSG00000240053	6	LY6G5B	31637944	rs4569	T	C	0.253863	-0.334256	0.050985	5.52829e-11	-0.0243766	0.0136738	0.0746311	0.732915	0.742802	Brain_Nucleus_accumbens_basal_ganglia
AFR-like	ENSG00000204428	6	LY6G5C	31644461	rs1266073	A	C	0.253863	-0.983543	0.0641032	3.93837e-53	-0.0110553	0.00454344	0.0149639	0.447186	0.677959	Brain_Nucleus_accumbens_basal_ganglia
AFR-like	ENSG00000204371	6	EHMT2	31847536	rs630379	C	A	0.757174	0.280012	0.0419521	2.47959e-11	-0.0143149	0.0272757	0.599706	0.16	0.925063	Brain_Nucleus_accumbens_basal_ganglia
AFR-like	ENSG00000204351	6	SKIV2L	31926857	rs377370	G	A	0.107064	0.604882	0.0683201	8.47073e-19	0.00316459	0.00762553	0.678143	0.933371	0.94393	Brain_Nucleus_accumbens_basal_ganglia
AFR-like	ENSG00000244731	6	C4A	31949801	rs1265905	G	A	0.089404	-0.830615	0.136434	1.14308e-09	0.00569981	0.0119509	0.633407	0.102943	0.931498	Brain_Nucleus_accumbens_basal_ganglia
AFR-like	ENSG00000204338	6	CYP21A1P	31973413	rs4711286	C	T	0.370861	0.640216	0.0775467	1.50797e-16	-0.00413654	0.00850193	0.626584	0.0734894	0.931498	Brain_Nucleus_accumbens_basal_ganglia
AFR-like	ENSG00000224389	6	C4B	31982539	rs431541	C	T	0.173289	-0.481772	0.0811947	2.96473e-09	0.00262541	0.00994215	0.791727	0.551666	0.966995	Brain_Nucleus_accumbens_basal_ganglia
AFR-like	ENSG00000213676	6	ATF6B	32065953	rs8111	T	C	0.254967	0.316612	0.0543693	5.76758e-09	-0.0402794	0.0321253	0.209907	0.123808	0.869466	Brain_Nucleus_accumbens_basal_ganglia
AFR-like	ENSG00000204305	6	AGER	32148745	rs204995	G	A	0.210817	0.388281	0.0658501	3.71434e-09	0.00395104	0.0115978	0.733352	0.0272964	0.95691	Brain_Nucleus_accumbens_basal_ganglia
AFR-like	ENSG00000225914	6	XXbac-BPG154L12.4	32223488	rs454748	A	G	0.54415	-0.715067	0.0780628	5.18237e-20	-0.0130881	0.00629921	0.0377329	0.604565	0.677959	Brain_Nucleus_accumbens_basal_ganglia
AFR-like	ENSG00000228962	6	HCG23	32358287	rs9469094	C	G	0.0309051	-1.22789	0.201704	1.14628e-09	-0.00572213	0.00525792	0.276468	0.268505	0.884	Brain_Nucleus_accumbens_basal_ganglia
AFR-like	ENSG00000198502	6	HLA-DRB5	32485120	rs9271061	T	A	0.869757	-1.1368	0.0997601	4.41107e-30	-0.00506604	0.00522635	0.332382	0.322432	0.890148	Brain_Nucleus_accumbens_basal_ganglia
AFR-like	ENSG00000229391	6	HLA-DRB6	32520490	rs28366334	C	A	0.171082	0.833972	0.0759147	4.48054e-28	-0.00255819	0.00689052	0.710442	0.406289	0.956547	Brain_Nucleus_accumbens_basal_ganglia
AFR-like	ENSG00000196126	6	HLA-DRB1	32546546	rs9271481	G	A	0.881898	-0.690931	0.0776437	5.64821e-19	-0.0119027	0.00903215	0.187566	0.637428	0.869466	Brain_Nucleus_accumbens_basal_ganglia
AFR-like	ENSG00000179344	6	HLA-DQB1	32627244	rs9273083	C	T	0.44702	-0.856185	0.0681757	3.5702e-36	-0.00358561	0.00511577	0.483369	0.85306	0.915205	Brain_Nucleus_accumbens_basal_ganglia
AFR-like	ENSG00000223534	6	HLA-DQB1-AS1	32627657	rs3129726	A	G	0.777042	-0.812425	0.100408	5.90702e-16	-0.0105115	0.00620818	0.0904239	0.815254	0.756683	Brain_Nucleus_accumbens_basal_ganglia
AFR-like	ENSG00000237541	6	HLA-DQA2	32709119	rs9271469	C	T	0.282561	0.913659	0.0814021	3.10824e-29	-0.00115138	0.00597953	0.847309	0.263513	0.980296	Brain_Nucleus_accumbens_basal_ganglia
AFR-like	ENSG00000232629	6	HLA-DQB2	32723875	rs9274660	G	A	0.615894	0.68343	0.0714111	1.06538e-21	0.00455953	0.00641836	0.477463	0.620603	0.915205	Brain_Nucleus_accumbens_basal_ganglia
AFR-like	ENSG00000241106	6	HLA-DOB	32780540	rs4148876	A	G	0.0816777	1.6888	0.183397	3.30843e-20	-0.000238679	0.0109744	0.982648	0.634937	0.994048	Brain_Nucleus_accumbens_basal_ganglia
AFR-like	ENSG00000204267	6	TAP2	32789610	rs9276627	T	C	0.093819	-0.806685	0.10974	1.9691e-13	0.00327801	0.0219107	0.881074	0.495557	0.982319	Brain_Nucleus_accumbens_basal_ganglia
AFR-like	ENSG00000204257	6	HLA-DMA	32916390	rs73409691	T	G	0.0463576	0.622371	0.0927408	1.93475e-11	0.0232514	0.0215036	0.279573	0.421995	0.884	Brain_Nucleus_accumbens_basal_ganglia
AFR-like	ENSG00000204256	6	BRD2	32936437	rs17840186	A	G	0.0474614	-0.643913	0.110922	6.43282e-09	-0.00494709	0.0122832	0.68713	0.310686	0.948702	Brain_Nucleus_accumbens_basal_ganglia
AFR-like	ENSG00000204252	6	HLA-DOA	32971955	rs3117037	C	T	0.084989	0.532028	0.085804	5.62831e-10	0.019272	0.0351646	0.583657	0.964843	0.923971	Brain_Nucleus_accumbens_basal_ganglia
AFR-like	ENSG00000223865	6	HLA-DPB1	33043703	rs1126513	T	G	0.15894	0.404669	0.0595872	1.11197e-11	0.0283421	0.0132841	0.032881	0.811499	0.677959	Brain_Nucleus_accumbens_basal_ganglia
AFR-like	ENSG00000224557	6	HLA-DPB2	33080228	rs3117034	A	T	0.439294	0.876785	0.0803187	9.63179e-28	0.00657576	0.00633945	0.299607	0.34491	0.884	Brain_Nucleus_accumbens_basal_ganglia
AFR-like	ENSG00000230313	6	HCG24	33112560	rs4711317	A	G	0.388521	0.90888	0.0722615	2.80267e-36	0.0085535	0.00638193	0.180158	0.723871	0.869466	Brain_Nucleus_accumbens_basal_ganglia
AFR-like	ENSG00000204248	6	COL11A2	33130458	rs17847933	C	G	0.0573951	0.427618	0.0741524	8.08152e-09	-0.00763273	0.016924	0.651989	0.78638	0.933441	Brain_Nucleus_accumbens_basal_ganglia
AFR-like	ENSG00000231500	6	RPS18	33239787	rs17215231	T	C	0.0739514	-0.670228	0.0561636	7.91774e-33	0.04093	0.0287076	0.15394	0.0636604	0.84086	Brain_Nucleus_accumbens_basal_ganglia
AFR-like	ENSG00000231925	6	TAPBP	33267471	rs2073525	G	A	0.555188	0.206018	0.0377078	4.66736e-08	0.015393	0.0243326	0.526989	0.362919	0.92321	Brain_Nucleus_accumbens_basal_ganglia
AFR-like	ENSG00000030110	6	BAK1	33540329	rs210141	C	T	0.408389	-0.335033	0.0579893	7.58209e-09	0.00727864	0.0131835	0.580879	0.513805	0.923937	Brain_Nucleus_accumbens_basal_ganglia
AFR-like	ENSG00000197251	6	LINC00336	33553883	rs210162	G	A	0.215232	0.657432	0.0914674	6.59358e-13	0.00563262	0.00890327	0.526965	0.804443	0.92321	Brain_Nucleus_accumbens_basal_ganglia
AFR-like	ENSG00000161904	6	LEMD2	33738979	rs9357164	C	T	0.54415	-0.216473	0.0376658	9.07348e-09	0.0081475	0.0214611	0.704213	0.648351	0.955023	Brain_Nucleus_accumbens_basal_ganglia
AFR-like	ENSG00000196821	6	C6orf106	34555065	rs3800461	C	G	0.119205	0.488883	0.0560148	2.59785e-18	0.0155129	0.0265247	0.55865	0.252053	0.923937	Brain_Nucleus_accumbens_basal_ganglia
AFR-like	ENSG00000124562	6	SNRPC	34725183	rs2814981	A	G	0.337748	-0.573521	0.0502147	3.27028e-30	-0.0144221	0.00850354	0.0898843	0.0797266	0.756683	Brain_Nucleus_accumbens_basal_ganglia
AFR-like	ENSG00000112041	6	TULP1	35465651	rs76032009	T	A	0.0827815	1.11696	0.172144	8.66908e-11	0.0293695	0.0160248	0.0668403	0.022965	0.736117	Brain_Nucleus_accumbens_basal_ganglia
AFR-like	ENSG00000096063	6	SRPK1	35800743	rs677937	C	T	0.299117	0.286804	0.0460064	4.54678e-10	-0.00248736	0.0166599	0.881315	0.771011	0.982319	Brain_Nucleus_accumbens_basal_ganglia
AFR-like	ENSG00000112053	6	SLC26A8	35911291	rs969660	T	A	0.498896	0.229285	0.0345615	3.26467e-11	0.0213721	0.0206421	0.300497	0.208105	0.884	Brain_Nucleus_accumbens_basal_ganglia
AFR-like	ENSG00000156711	6	MAPK13	36095586	rs1059227	C	A	0.664459	-0.399156	0.0556038	7.04448e-13	-0.00443207	0.0130373	0.733891	0.730741	0.95691	Brain_Nucleus_accumbens_basal_ganglia
AFR-like	ENSG00000246982	6	RP1-179N16.6	36114475	rs2859135	T	C	0.65894	-0.745333	0.0807111	2.59318e-20	-0.00196266	0.00707538	0.781478	0.0839799	0.964384	Brain_Nucleus_accumbens_basal_ganglia
AFR-like	ENSG00000198937	6	CCDC167	37450696	rs1224129	C	T	0.705298	0.426778	0.0472826	1.7788e-19	0.024525	0.0139238	0.0781751	0.00678218	0.742802	Brain_Nucleus_accumbens_basal_ganglia
AFR-like	ENSG00000112167	6	SAYSD1	39071840	rs7696	G	A	0.443709	-0.364415	0.0666213	4.50166e-08	-0.00710294	0.0129031	0.581989	0.386583	0.923937	Brain_Nucleus_accumbens_basal_ganglia
AFR-like	ENSG00000161912	6	ADCY10P1	41068761	rs72856298	C	T	0.0927152	0.866456	0.0796239	1.40663e-27	0.00924765	0.00895366	0.301681	0.354164	0.884	Brain_Nucleus_accumbens_basal_ganglia
AFR-like	ENSG00000137218	6	FRS3	41737914	rs1057227	T	C	0.273731	0.230026	0.0409476	1.93654e-08	0.0255302	0.0410552	0.53404	0.328155	0.92321	Brain_Nucleus_accumbens_basal_ganglia
AFR-like	ENSG00000112599	6	GUCA1B	42152139	rs13197564	T	C	0.618102	0.672863	0.0760305	8.75887e-19	-0.00498235	0.00726063	0.492578	0.547223	0.915205	Brain_Nucleus_accumbens_basal_ganglia
AFR-like	ENSG00000048544	6	MRPS10	42174539	rs4714583	A	G	0.618102	0.357927	0.0497003	5.94654e-13	-0.00510805	0.014196	0.718979	0.386851	0.956547	Brain_Nucleus_accumbens_basal_ganglia
AFR-like	ENSG00000112619	6	PRPH2	42664340	rs3818087	C	T	0.275938	0.775796	0.0932176	8.61862e-17	-0.00249068	0.00806269	0.757387	0.127582	0.960244	Brain_Nucleus_accumbens_basal_ganglia
AFR-like	ENSG00000146223	6	RPL7L1	42847356	rs9471941	G	A	0.271523	-0.281172	0.0513685	4.40928e-08	-0.0374238	0.0235525	0.112072	0.0504318	0.785365	Brain_Nucleus_accumbens_basal_ganglia
AFR-like	ENSG00000124713	6	GNMT	42928496	rs2296804	G	C	0.598234	-0.960019	0.0761408	1.89656e-36	-0.00374004	0.008585	0.663092	0.169444	0.936708	Brain_Nucleus_accumbens_basal_ganglia
AFR-like	ENSG00000124587	6	PEX6	42931608	rs9986447	G	A	0.480132	0.596257	0.0523618	4.83984e-30	0.0158886	0.00894947	0.0758371	0.0964955	0.742802	Brain_Nucleus_accumbens_basal_ganglia
AFR-like	ENSG00000112667	6	DNPH1	43193367	rs79541366	C	G	0.0761589	-0.507927	0.0758469	2.13115e-11	0.00835751	0.0379111	0.825521	0.477204	0.975528	Brain_Nucleus_accumbens_basal_ganglia
AFR-like	ENSG00000180992	6	MRPL14	44081194	rs4714756	A	G	0.504415	-0.236238	0.0394804	2.18159e-09	0.013228	0.0234353	0.57245	0.305839	0.923937	Brain_Nucleus_accumbens_basal_ganglia
AFR-like	ENSG00000196284	6	SUPT3H	44777054	rs9472367	T	C	0.260486	0.643233	0.100686	1.67538e-10	0.0135934	0.0145805	0.351183	0.125766	0.890148	Brain_Nucleus_accumbens_basal_ganglia
AFR-like	ENSG00000231769	6	RP1-8B1.4	46064830	rs9395156	G	A	0.678808	-0.575904	0.0672054	1.0411e-17	0.00612116	0.00775507	0.42993	0.255333	0.90019	Brain_Nucleus_accumbens_basal_ganglia
AFR-like	ENSG00000153291	6	SLC25A27	46620678	rs34964632	G	A	0.283664	0.638654	0.0539881	2.74655e-32	0.00842613	0.0077578	0.277412	0.309551	0.884	Brain_Nucleus_accumbens_basal_ganglia
AFR-like	ENSG00000180113	6	TDRD6	46655612	rs34964632	G	A	0.283664	-0.776471	0.0727418	1.34201e-26	-0.00693057	0.00638699	0.277874	0.626978	0.884	Brain_Nucleus_accumbens_basal_ganglia
AFR-like	ENSG00000031691	6	CENPQ	49431091	rs4348317	A	C	0.360927	-0.334967	0.0517097	9.30479e-11	-0.0150761	0.0137404	0.27255	0.129905	0.884	Brain_Nucleus_accumbens_basal_ganglia
AFR-like	ENSG00000112118	6	MCM3	52128807	rs55953467	A	G	0.0342163	1.22873	0.126647	2.95581e-22	-0.00829727	0.00441217	0.0600342	0.305152	0.721857	Brain_Nucleus_accumbens_basal_ganglia
AFR-like	ENSG00000170915	6	PAQR8	52226219	rs6458836	C	T	0.711921	0.271462	0.0429903	2.71038e-10	-0.00537501	0.0181635	0.767288	0.41015	0.96341	Brain_Nucleus_accumbens_basal_ganglia
AFR-like	ENSG00000012660	6	ELOVL5	53132196	rs9370192	T	C	0.307947	0.252742	0.0424942	2.71957e-09	-0.0125909	0.0176913	0.476649	0.117712	0.915205	Brain_Nucleus_accumbens_basal_ganglia
AFR-like	ENSG00000146151	6	HMGCLL1	55299167	rs924642	G	A	0.339956	-0.232244	0.0415471	2.27198e-08	-0.0324279	0.0294926	0.271538	0.21856	0.884	Brain_Nucleus_accumbens_basal_ganglia
AFR-like	ENSG00000151917	6	BEND6	56819773	rs6925107	G	A	0.784768	0.541737	0.0476844	6.54836e-30	0.0200178	0.00847971	0.0182419	0.000557476	0.677959	Brain_Nucleus_accumbens_basal_ganglia
AFR-like	ENSG00000272541	6	XXbac-BPGBPG55C20.1	58182169	rs6915273	T	C	0.370861	-0.422783	0.0493185	1.01267e-17	-0.0195698	0.0114261	0.0867632	0.142457	0.756683	Brain_Nucleus_accumbens_basal_ganglia
AFR-like	ENSG00000272316	6	XXbac-BPGBPG55C20.2	58234838	rs2012049	T	C	0.713024	0.529922	0.0634793	6.94613e-17	0.0210354	0.0091347	0.0212899	0.036791	0.677959	Brain_Nucleus_accumbens_basal_ganglia
AFR-like	ENSG00000239650	6	GUSBP4	58246051	rs2146166	G	T	0.713024	0.562597	0.0878254	1.49524e-10	0.0188979	0.00878432	0.0314509	0.0497921	0.677959	Brain_Nucleus_accumbens_basal_ganglia
AFR-like	ENSG00000215190	6	LINC00680	58272352	rs4928430	A	T	0.713024	-0.984955	0.0896518	4.44073e-28	-0.0101884	0.00480948	0.0341407	0.031462	0.677959	Brain_Nucleus_accumbens_basal_ganglia
AFR-like	ENSG00000154079	6	C6orf57	71276620	rs1917344	A	G	0.377483	-0.289994	0.0481655	1.73577e-09	-0.0204659	0.0156418	0.190736	0.103025	0.869466	Brain_Nucleus_accumbens_basal_ganglia
AFR-like	ENSG00000271967	6	RP11-134K13.4	71306141	rs13437371	A	G	0.371965	-0.411888	0.0590428	3.03494e-12	-0.00780834	0.0107721	0.468535	0.0753325	0.913625	Brain_Nucleus_accumbens_basal_ganglia
AFR-like	ENSG00000196586	6	MYO6	76458909	rs10806047	C	G	0.134658	-0.332808	0.0603483	3.49207e-08	0.00754903	0.0206685	0.71493	0.0423267	0.956547	Brain_Nucleus_accumbens_basal_ganglia
AFR-like	ENSG00000146243	6	IRAK1BP1	79577189	rs1538233	T	G	0.488962	0.494524	0.0661467	7.65169e-14	-0.0108109	0.0091838	0.239125	0.361376	0.877564	Brain_Nucleus_accumbens_basal_ganglia
AFR-like	ENSG00000231533	6	RP1-232L24.3	80130014	rs16890720	A	G	0.15894	0.636146	0.102206	4.84169e-10	0.0130435	0.00815057	0.109528	0.478772	0.779066	Brain_Nucleus_accumbens_basal_ganglia
AFR-like	ENSG00000235357	6	RP1-159G19.1	80513300	rs78823145	A	G	0.0408389	-0.708152	0.117874	1.88182e-09	-0.0125958	0.00795887	0.113509	0.486664	0.785365	Brain_Nucleus_accumbens_basal_ganglia
AFR-like	ENSG00000135315	6	KIAA1009	84833960	rs12527719	A	G	0.0794702	0.396051	0.0717622	3.41051e-08	-0.0186056	0.0124933	0.136421	0.101029	0.820515	Brain_Nucleus_accumbens_basal_ganglia
AFR-like	ENSG00000135318	6	NT5E	86159809	rs4144167	T	C	0.153422	0.316568	0.0552305	9.93951e-09	0.00148994	0.0148771	0.920226	0.233063	0.986803	Brain_Nucleus_accumbens_basal_ganglia
AFR-like	ENSG00000220563	6	PKMP3	86369610	rs3087978	T	C	0.532009	0.331602	0.0455865	3.48664e-13	0.0157014	0.0153488	0.306322	0.00433777	0.884	Brain_Nucleus_accumbens_basal_ganglia
AFR-like	ENSG00000203875	6	SNHG5	86370710	rs1059307	T	G	0.52649	0.717739	0.0479581	1.22543e-50	0.00665685	0.00702581	0.343391	0.00697885	0.890148	Brain_Nucleus_accumbens_basal_ganglia
AFR-like	ENSG00000111850	6	SMIM8	88032301	rs7745870	T	C	0.10596	0.698493	0.0884611	2.87881e-15	0.0115523	0.00978039	0.237533	0.162777	0.877564	Brain_Nucleus_accumbens_basal_ganglia
AFR-like	ENSG00000146281	6	PM20D2	89855769	rs6917769	A	G	0.699779	-0.316424	0.0541325	5.05466e-09	-0.00514841	0.0139795	0.712662	0.0483448	0.956547	Brain_Nucleus_accumbens_basal_ganglia
AFR-like	ENSG00000083099	6	LYRM2	90277863	rs4343895	T	C	0.63245	-0.490769	0.0524441	8.12975e-21	0.0187341	0.00980365	0.0560136	0.212886	0.721857	Brain_Nucleus_accumbens_basal_ganglia
AFR-like	ENSG00000261366	6	MANEA-AS1	96023059	rs9400770	A	G	0.626932	-0.496908	0.0757756	5.46704e-11	-0.00531921	0.00989593	0.590912	0.952034	0.923971	Brain_Nucleus_accumbens_basal_ganglia
AFR-like	ENSG00000123545	6	NDUFAF4	97337189	rs12202527	A	G	0.116998	0.415657	0.0467013	5.5681e-19	0.0496115	0.0313794	0.113873	0.760555	0.785365	Brain_Nucleus_accumbens_basal_ganglia
AFR-like	ENSG00000228506	6	RP11-98I9.4	99872798	rs6923983	G	T	0.477925	0.831604	0.0707468	6.68379e-32	-0.00209728	0.00553765	0.704888	0.714514	0.955023	Brain_Nucleus_accumbens_basal_ganglia
AFR-like	ENSG00000219755	6	RP1-199J3.5	100023588	rs330818	T	C	0.818985	0.866212	0.0979341	9.16585e-19	-0.00848828	0.013617	0.533047	0.656496	0.92321	Brain_Nucleus_accumbens_basal_ganglia
AFR-like	ENSG00000152034	6	MCHR2	100367786	rs11155193	C	G	0.312362	-0.26257	0.0460664	1.1994e-08	-0.00435933	0.026371	0.868702	0.21854	0.982319	Brain_Nucleus_accumbens_basal_ganglia
AFR-like	ENSG00000085382	6	HACE1	105175968	rs10782363	G	C	0.460265	-0.258586	0.0380149	1.0301e-11	0.0259067	0.0204563	0.205355	0.107255	0.869466	Brain_Nucleus_accumbens_basal_ganglia
AFR-like	ENSG00000132429	6	POPDC3	105606155	rs1190284	G	T	0.943709	-1.14019	0.159987	1.0276e-12	-0.0106798	0.00428833	0.0127592	0.274359	0.677959	Brain_Nucleus_accumbens_basal_ganglia
AFR-like	ENSG00000130348	6	QRSL1	107077453	rs2054365	A	G	0.408389	-0.727242	0.069419	1.11206e-25	0.00872342	0.00828908	0.292617	0.515639	0.884	Brain_Nucleus_accumbens_basal_ganglia
AFR-like	ENSG00000229654	6	RP1-60O19.2	107143410	rs3127659	C	G	0.59713	0.510533	0.075983	1.82923e-11	0.00141531	0.00899058	0.874913	0.027846	0.982319	Brain_Nucleus_accumbens_basal_ganglia
AFR-like	ENSG00000118690	6	ARMC2	109169619	rs2768567	T	C	0.786976	-0.408809	0.0385409	2.76015e-26	-0.0131319	0.0112828	0.244471	0.795119	0.880038	Brain_Nucleus_accumbens_basal_ganglia
AFR-like	ENSG00000185250	6	PPIL6	109711418	rs9480933	G	C	0.355408	0.303154	0.0543938	2.49925e-08	0.0287999	0.0163226	0.0776619	0.507959	0.742802	Brain_Nucleus_accumbens_basal_ganglia
AFR-like	ENSG00000135587	6	SMPD2	109761966	rs9480957	A	G	0.330022	0.428781	0.0667174	1.30299e-10	0.0153561	0.0117275	0.190394	0.193913	0.869466	Brain_Nucleus_accumbens_basal_ganglia
AFR-like	ENSG00000155085	6	AK9	109814059	rs13201430	T	C	0.38521	-0.569404	0.056762	1.10898e-23	-0.004698	0.00902807	0.6028	0.163397	0.925063	Brain_Nucleus_accumbens_basal_ganglia
AFR-like	ENSG00000231889	6	TRAF3IP2-AS1	111804714	rs4947129	A	G	0.0618102	0.777007	0.134995	8.62301e-09	0.00609424	0.00728968	0.40315	0.598675	0.893184	Brain_Nucleus_accumbens_basal_ganglia
AFR-like	ENSG00000255389	6	C6orf3	111921078	rs9481169	T	G	0.0772627	-0.938237	0.092007	2.03539e-24	-0.00384153	0.00499009	0.441399	0.429564	0.906161	Brain_Nucleus_accumbens_basal_ganglia
AFR-like	ENSG00000203778	6	FAM229B	112408802	rs6940134	A	G	0.516556	0.337565	0.0506891	2.7472e-11	-0.00727245	0.0131685	0.580769	0.359654	0.923937	Brain_Nucleus_accumbens_basal_ganglia
AFR-like	ENSG00000188820	6	FAM26F	116782533	rs117361304	G	T	0.0761589	-0.694988	0.0943998	1.8093e-13	-0.0252663	0.022079	0.252475	0.389089	0.884	Brain_Nucleus_accumbens_basal_ganglia
AFR-like	ENSG00000237742	6	RP11-624M8.1	125899704	rs6902519	C	T	0.611479	-0.557056	0.0505987	3.44656e-28	0.00779754	0.00799025	0.329123	0.44781	0.889332	Brain_Nucleus_accumbens_basal_ganglia
AFR-like	ENSG00000227954	6	RP3-323P13.2	133823390	rs9402514	C	T	0.586093	0.507632	0.061481	1.4971e-16	-0.00287742	0.00957501	0.763785	0.380059	0.961927	Brain_Nucleus_accumbens_basal_ganglia
AFR-like	ENSG00000118514	6	ALDH8A1	135238528	rs9376085	C	T	0.46468	-0.657747	0.0618108	1.91442e-26	-0.0129516	0.00689295	0.0602495	0.121352	0.721857	Brain_Nucleus_accumbens_basal_ganglia
AFR-like	ENSG00000112339	6	HBS1L	135281516	rs28384512	T	C	0.465784	-0.325452	0.0387358	4.39563e-17	-0.0265318	0.0140718	0.059367	0.203848	0.721857	Brain_Nucleus_accumbens_basal_ganglia
AFR-like	ENSG00000232876	6	CTA-212D2.2	135376171	rs2150681	T	C	0.465784	-0.882603	0.0858225	8.31524e-25	-0.0101167	0.00510813	0.0476462	0.111866	0.703782	Brain_Nucleus_accumbens_basal_ganglia
AFR-like	ENSG00000135541	6	AHI1	135604670	rs12190426	A	G	0.206402	-0.612484	0.0638132	8.14557e-22	0.0387265	0.0196285	0.0484985	0.0354602	0.705253	Brain_Nucleus_accumbens_basal_ganglia
AFR-like	ENSG00000234084	6	RP3-388E23.2	135622706	rs2207000	T	C	0.207506	-0.549068	0.0766978	8.13578e-13	-0.0144824	0.00851468	0.0889657	0.146717	0.756683	Brain_Nucleus_accumbens_basal_ganglia
AFR-like	ENSG00000112357	6	PEX7	137143717	rs35265594	G	C	0.121413	-0.609758	0.0713658	1.29525e-17	-0.00308185	0.0108172	0.775719	0.315053	0.96341	Brain_Nucleus_accumbens_basal_ganglia
AFR-like	ENSG00000016402	6	IL20RA	137321108	rs9376244	A	G	0.084989	-0.482932	0.0795821	1.29229e-09	-0.00469555	0.0101497	0.64363	0.0588037	0.93184	Brain_Nucleus_accumbens_basal_ganglia
AFR-like	ENSG00000225177	6	RP11-390P2.4	139013685	rs1129180	G	A	0.208609	0.572841	0.0503962	6.12212e-30	-0.00371073	0.00784282	0.636115	0.960925	0.93184	Brain_Nucleus_accumbens_basal_ganglia
AFR-like	ENSG00000135597	6	REPS1	139224630	rs113946892	G	A	0.0728477	-0.611022	0.106785	1.05274e-08	0.00356149	0.030971	0.90845	0.731477	0.986803	Brain_Nucleus_accumbens_basal_ganglia
AFR-like	ENSG00000164440	6	TXLNB	139561198	rs7746727	C	T	0.295806	0.38172	0.0539689	1.51661e-12	0.0212226	0.0137919	0.123858	0.0486029	0.807493	Brain_Nucleus_accumbens_basal_ganglia
AFR-like	ENSG00000235652	6	RP11-545I5.3	146136048	rs6570719	G	A	0.557395	-0.396925	0.047795	1.00042e-16	-0.00715068	0.0124587	0.566001	0.465309	0.923937	Brain_Nucleus_accumbens_basal_ganglia
AFR-like	ENSG00000228408	6	RP1-111D6.3	149539062	rs9404018	C	T	0.288079	0.532045	0.0702493	3.62818e-14	0.00446546	0.00834062	0.592383	0.550107	0.924233	Brain_Nucleus_accumbens_basal_ganglia
AFR-like	ENSG00000055211	6	GINM1	149887430	rs9498384	A	G	0.360927	-0.227181	0.0400858	1.45003e-08	-0.0293857	0.0201452	0.144649	0.138902	0.829315	Brain_Nucleus_accumbens_basal_ganglia
AFR-like	ENSG00000231760	6	RP11-350J20.5	150117711	rs9027	A	T	0.371965	0.750984	0.0897532	5.89996e-17	0.0065941	0.00749281	0.378828	0.0175117	0.893184	Brain_Nucleus_accumbens_basal_ganglia
AFR-like	ENSG00000203722	6	RAET1G	150238014	rs7763719	G	T	0.416115	0.553352	0.0767752	5.70165e-13	-0.00547345	0.00969347	0.57231	0.053032	0.923937	Brain_Nucleus_accumbens_basal_ganglia
AFR-like	ENSG00000112031	6	MTRF1L	153308497	rs7752197	T	C	0.656733	-0.696916	0.0582229	5.11604e-33	-0.00398505	0.0123287	0.746517	0.535697	0.957215	Brain_Nucleus_accumbens_basal_ganglia
AFR-like	ENSG00000235381	6	RP11-477D19.2	155574273	rs1331212	T	C	0.430464	0.633204	0.0692191	5.80919e-20	0.00419255	0.00712633	0.556319	0.0215978	0.923937	Brain_Nucleus_accumbens_basal_ganglia
AFR-like	ENSG00000271551	6	RP11-230C9.2	157097494	rs9397968	C	T	0.0706402	-0.70998	0.127263	2.42118e-08	-0.019432	0.0147515	0.187742	0.315958	0.869466	Brain_Nucleus_accumbens_basal_ganglia
AFR-like	ENSG00000215712	6	TMEM242	157710418	rs7745331	A	G	0.219647	-0.345467	0.0481237	7.03595e-13	-0.000929589	0.014083	0.947371	0.575051	0.989666	Brain_Nucleus_accumbens_basal_ganglia
AFR-like	ENSG00000146453	6	PNLDC1	160221298	rs9346795	T	C	0.205298	0.566755	0.071303	1.88715e-15	0.0073819	0.00921453	0.423065	0.399264	0.897968	Brain_Nucleus_accumbens_basal_ganglia
AFR-like	ENSG00000146477	6	SLC22A3	160769300	rs2292334	A	G	0.345475	0.323968	0.0581103	2.47457e-08	0.0125995	0.0201018	0.5308	0.589856	0.92321	Brain_Nucleus_accumbens_basal_ganglia
AFR-like	ENSG00000026297	6	RNASET2	167342992	rs444210	G	A	0.511038	-0.2646	0.0432879	9.80469e-10	-0.00243259	0.0185571	0.895707	0.0123006	0.98506	Brain_Nucleus_accumbens_basal_ganglia
AFR-like	ENSG00000231720	6	RP11-568A7.3	167650996	rs1854859	A	G	0.492274	-0.494453	0.0592559	7.15999e-17	0.00481287	0.00996225	0.629017	0.470326	0.931498	Brain_Nucleus_accumbens_basal_ganglia
AFR-like	ENSG00000272549	6	RP11-351J23.2	168067520	rs76359301	C	A	0.230684	0.953427	0.108552	1.5901e-18	0.00551341	0.00584206	0.345301	0.400351	0.890148	Brain_Nucleus_accumbens_basal_ganglia
AFR-like	ENSG00000203688	6	RP11-351J23.1	168080306	rs9364333	T	C	0.230684	1.03075	0.0951369	2.36535e-27	0.00301006	0.00572457	0.599017	0.232862	0.925063	Brain_Nucleus_accumbens_basal_ganglia
AFR-like	ENSG00000235994	6	RP3-470B24.5	168376604	rs225755	G	C	0.493377	0.533272	0.0857562	5.02045e-10	0.00154262	0.00837903	0.853931	0.0815345	0.980296	Brain_Nucleus_accumbens_basal_ganglia
AFR-like	ENSG00000229921	6	KIF25-AS1	168393502	rs2516611	T	C	0.565121	-0.727222	0.0904142	8.75025e-16	-0.00239004	0.00611795	0.696048	0.308461	0.952713	Brain_Nucleus_accumbens_basal_ganglia
AFR-like	ENSG00000125337	6	KIF25	168396921	rs7748353	T	G	0.671082	-0.529664	0.0938668	1.67388e-08	0.00461377	0.00899131	0.607856	0.177292	0.92669	Brain_Nucleus_accumbens_basal_ganglia
AFR-like	ENSG00000226445	6	XXyac-YX65C7_A.2	169613349	rs9505939	C	A	0.512141	0.415973	0.0686073	1.33523e-09	-0.00547966	0.0115419	0.634956	0.630086	0.931568	Brain_Nucleus_accumbens_basal_ganglia
AFR-like	ENSG00000236173	6	RP1-182D15.2	170209414	rs12193054	T	C	0.0640177	-0.884979	0.128353	5.39131e-12	0.0145059	0.0135011	0.282632	0.431329	0.884	Brain_Nucleus_accumbens_basal_ganglia
AFR-like	ENSG00000273100	6	RP11-302L19.3	170493905	rs903633	C	T	0.42936	0.507768	0.0653525	7.86822e-15	0.00199393	0.00871612	0.819053	0.709428	0.975528	Brain_Nucleus_accumbens_basal_ganglia
AFR-like	ENSG00000261003	6	RP1-140C12.2	170723227	rs1022614	C	A	0.895143	-0.786617	0.131196	2.02583e-09	-0.0159857	0.0138068	0.246941	0.991561	0.88246	Brain_Nucleus_accumbens_basal_ganglia
AFR-like	ENSG00000240859	7	AC093627.10	149597	rs12671132	A	G	0.0397351	-1.11997	0.174424	1.35402e-10	0.0097843	0.0154001	0.525205	0.5344	0.92321	Brain_Nucleus_accumbens_basal_ganglia
AFR-like	ENSG00000223855	7	AC147651.3	560028	rs62433864	A	G	0.0529801	1.4046	0.101231	8.95985e-44	0.00699517	0.00721435	0.332237	0.732667	0.890148	Brain_Nucleus_accumbens_basal_ganglia
AFR-like	ENSG00000146540	7	C7orf50	1036622	rs79396168	T	C	0.0838852	0.533172	0.063698	5.74679e-17	-0.0251957	0.0185987	0.175512	0.0900968	0.868489	Brain_Nucleus_accumbens_basal_ganglia
AFR-like	ENSG00000229043	7	AC091729.9	1200010	rs2949196	A	C	0.633554	-1.23638	0.076931	4.05564e-58	0.00252076	0.00360473	0.484369	0.353153	0.915205	Brain_Nucleus_accumbens_basal_ganglia
AFR-like	ENSG00000273230	7	RP11-1246C19.1	1504133	rs4720789	T	C	0.668874	-0.286165	0.0517486	3.20399e-08	0.00273725	0.0301658	0.927699	0.770647	0.986803	Brain_Nucleus_accumbens_basal_ganglia
AFR-like	ENSG00000164880	7	INTS1	1509913	rs2304358	G	A	0.405077	-0.590807	0.0555689	2.11573e-26	0.000531815	0.00915151	0.953659	0.13536	0.989666	Brain_Nucleus_accumbens_basal_ganglia
AFR-like	ENSG00000230487	7	PSMG3-AS1	1609709	rs7458089	G	A	0.119205	-0.706092	0.0905634	6.35691e-15	-0.00398666	0.00950658	0.674954	0.838593	0.94393	Brain_Nucleus_accumbens_basal_ganglia
AFR-like	ENSG00000176349	7	AC110781.3	1878222	rs10807752	C	T	0.619205	-0.529087	0.0819014	1.04672e-10	0.00973178	0.00844674	0.249266	0.580015	0.88246	Brain_Nucleus_accumbens_basal_ganglia
AFR-like	ENSG00000122687	7	FTSJ2	2273866	rs4719462	G	A	0.403974	0.534959	0.0597467	3.43487e-19	-0.00794368	0.00907999	0.381653	0.369553	0.893184	Brain_Nucleus_accumbens_basal_ganglia
AFR-like	ENSG00000106263	7	EIF3B	2393721	rs953770	C	T	0.550773	-0.243761	0.0439169	2.84841e-08	0.0249914	0.0201485	0.214842	0.891987	0.869466	Brain_Nucleus_accumbens_basal_ganglia
AFR-like	ENSG00000174945	7	AMZ1	2719156	rs2533882	T	G	0.300221	-0.48954	0.0743221	4.4959e-11	0.0133858	0.0154579	0.386516	0.52323	0.893184	Brain_Nucleus_accumbens_basal_ganglia
AFR-like	ENSG00000157927	7	RADIL	4836686	rs35787278	T	C	0.0231788	1.11945	0.183598	1.07893e-09	-0.00337079	0.0150376	0.822635	0.499387	0.975528	Brain_Nucleus_accumbens_basal_ganglia
AFR-like	ENSG00000196204	7	RNF216P1	5013619	rs10951753	C	T	0.294702	-0.590878	0.0722678	2.92872e-16	0.00398386	0.00777247	0.608259	0.734152	0.92669	Brain_Nucleus_accumbens_basal_ganglia
AFR-like	ENSG00000146587	7	RBAK	5085452	rs9639891	G	C	0.125828	0.685528	0.104429	5.21915e-11	-0.00680006	0.0121939	0.577075	0.691671	0.923937	Brain_Nucleus_accumbens_basal_ganglia
AFR-like	ENSG00000273313	7	RBAKDN	5111756	rs1127434	C	A	0.507726	-0.565125	0.0838586	1.5946e-11	-0.00812469	0.0109805	0.459347	0.0885619	0.909126	Brain_Nucleus_accumbens_basal_ganglia
AFR-like	ENSG00000272595	7	OR10AH1P	5156800	rs11768814	G	A	0.43819	-0.474212	0.0723251	5.5022e-11	0.0122409	0.0118602	0.302026	0.228732	0.884	Brain_Nucleus_accumbens_basal_ganglia
AFR-like	ENSG00000155034	7	FBXL18	5470966	rs2966440	G	A	0.0916115	0.352267	0.0593129	2.86545e-09	0.0502204	0.0284228	0.0772441	0.000238563	0.742802	Brain_Nucleus_accumbens_basal_ganglia
AFR-like	ENSG00000122674	7	CCZ1	5938356	rs7807287	G	A	0.442605	0.693414	0.0959099	4.83538e-13	-0.0091468	0.00671078	0.172882	0.625402	0.865478	Brain_Nucleus_accumbens_basal_ganglia
AFR-like	ENSG00000122512	7	PMS2	6012870	rs113937567	T	C	0.0783664	-0.400464	0.0617018	8.56605e-11	-0.0139861	0.0127417	0.27235	0.491023	0.884	Brain_Nucleus_accumbens_basal_ganglia
AFR-like	ENSG00000086232	7	EIF2AK1	6061881	rs13225265	T	C	0.30574	-0.358985	0.0596624	1.77744e-09	-0.00756353	0.0126652	0.55038	0.90929	0.923937	Brain_Nucleus_accumbens_basal_ganglia
AFR-like	ENSG00000187953	7	PMS2CL	6749759	rs113937567	T	C	0.0783664	0.96558	0.120885	1.37602e-15	0.00580059	0.00525873	0.27001	0.173842	0.884	Brain_Nucleus_accumbens_basal_ganglia
AFR-like	ENSG00000146574	7	CCZ1B	6833765	rs10242703	A	G	0.431567	-0.805585	0.0882402	6.88472e-20	0.00128755	0.00544705	0.813141	0.479724	0.973581	Brain_Nucleus_accumbens_basal_ganglia
AFR-like	ENSG00000106392	7	C1GALT1	7196565	rs11771259	G	C	0.11479	0.762971	0.0794582	7.82836e-22	0.00276168	0.0152326	0.856132	0.603215	0.980296	Brain_Nucleus_accumbens_basal_ganglia
AFR-like	ENSG00000230825	7	AC005532.5	7294785	rs1638216	A	G	0.490066	-0.481033	0.0779925	6.9298e-10	-0.0186081	0.0118892	0.117553	0.359096	0.794105	Brain_Nucleus_accumbens_basal_ganglia
AFR-like	ENSG00000215018	7	COL28A1	7395834	rs4720740	C	T	0.690949	0.422999	0.0593409	1.01624e-12	-0.00997725	0.0108241	0.356652	0.428941	0.893184	Brain_Nucleus_accumbens_basal_ganglia
AFR-like	ENSG00000272894	7	RP5-1159O4.1	7592093	rs73674582	T	C	0.268212	0.453276	0.0620823	2.85194e-13	0.00961334	0.0115304	0.404429	0.395841	0.893184	Brain_Nucleus_accumbens_basal_ganglia
AFR-like	ENSG00000164654	7	MIOS	7606503	rs17525274	G	A	0.0783664	-0.853207	0.148651	9.48671e-09	-0.0169956	0.0223402	0.446799	0.685761	0.906161	Brain_Nucleus_accumbens_basal_ganglia
AFR-like	ENSG00000106399	7	RPA3	7676149	rs6463710	T	C	0.903974	-0.345405	0.0539866	1.57445e-10	-0.00303831	0.0138812	0.826744	0.802845	0.975528	Brain_Nucleus_accumbens_basal_ganglia
AFR-like	ENSG00000244239	7	AC007009.1	8301863	rs9472	A	G	0.53532	0.460801	0.0603785	2.3137e-14	-0.000199289	0.0103957	0.984705	0.878681	0.994048	Brain_Nucleus_accumbens_basal_ganglia
AFR-like	ENSG00000146530	7	VWDE	12370511	rs6945190	G	A	0.509934	-0.633155	0.0651039	2.35224e-22	0.00405255	0.0111458	0.716159	0.252271	0.956547	Brain_Nucleus_accumbens_basal_ganglia
AFR-like	ENSG00000229108	7	AC005550.4	15728003	rs740566	G	A	0.581678	-0.722425	0.0937601	1.30808e-14	0.00694729	0.00821675	0.39783	0.297441	0.893184	Brain_Nucleus_accumbens_basal_ganglia
AFR-like	ENSG00000237773	7	AC003075.4	17319458	rs34586811	C	A	0.15011	0.720521	0.125584	9.61499e-09	0.0126665	0.0160735	0.430676	0.809209	0.90019	Brain_Nucleus_accumbens_basal_ganglia
AFR-like	ENSG00000271133	7	CTA-293F17.1	20367922	rs2240046	G	C	0.0518764	-1.10389	0.112281	8.23771e-23	0.00598134	0.00865358	0.489441	0.256429	0.915205	Brain_Nucleus_accumbens_basal_ganglia
AFR-like	ENSG00000196683	7	TOMM7	22852251	rs4722188	G	C	0.324503	-0.30552	0.0323144	3.24234e-21	0.0197583	0.0150284	0.188598	0.0414239	0.869466	Brain_Nucleus_accumbens_basal_ganglia
AFR-like	ENSG00000230658	7	KLHL7-AS1	23140847	rs6978827	T	A	0.365342	1.07614	0.0778181	1.7058e-43	-0.0106311	0.00439535	0.0155751	0.0165748	0.677959	Brain_Nucleus_accumbens_basal_ganglia
AFR-like	ENSG00000136243	7	NUPL2	23221446	rs6970694	C	T	0.347682	-0.597683	0.0684831	2.60477e-18	0.0122452	0.00756136	0.10535	0.0451201	0.779066	Brain_Nucleus_accumbens_basal_ganglia
AFR-like	ENSG00000226816	7	AC005082.12	23245632	rs6962213	A	G	0.34989	0.494536	0.0623358	2.13198e-15	-0.0239991	0.0121096	0.0474996	0.0198462	0.703782	Brain_Nucleus_accumbens_basal_ganglia
AFR-like	ENSG00000136235	7	GPNMB	23275586	rs199357	A	G	0.403974	-0.796515	0.0783507	2.81139e-24	0.0216602	0.00699656	0.0019626	0.000358397	0.566888	Brain_Nucleus_accumbens_basal_ganglia
AFR-like	ENSG00000188732	7	FAM221A	23719749	rs2191305	T	C	0.481236	0.490626	0.0586305	5.85513e-17	0.00134447	0.00984246	0.891348	0.424146	0.984016	Brain_Nucleus_accumbens_basal_ganglia
AFR-like	ENSG00000105928	7	DFNA5	24737972	rs2721811	G	A	0.435982	0.760605	0.0734383	3.8874e-25	0.00334359	0.00726981	0.645568	0.0861106	0.932423	Brain_Nucleus_accumbens_basal_ganglia
AFR-like	ENSG00000260951	7	RP5-978I12.1	25397859	rs7798971	A	G	0.315673	0.438858	0.079775	3.77216e-08	0.00268904	0.0146563	0.854427	0.236124	0.980296	Brain_Nucleus_accumbens_basal_ganglia
AFR-like	ENSG00000214870	7	AC004540.5	26438213	rs1229664	A	G	0.381898	-0.419234	0.04536	2.41103e-20	0.000298564	0.0106432	0.977621	0.471522	0.993795	Brain_Nucleus_accumbens_basal_ganglia
AFR-like	ENSG00000122548	7	KIAA0087	26572740	rs1229664	A	G	0.381898	-0.359689	0.046825	1.57156e-14	0.00034799	0.0124052	0.977621	0.3661	0.993795	Brain_Nucleus_accumbens_basal_ganglia
AFR-like	ENSG00000234336	7	JAZF1-AS1	28219941	rs28446389	C	A	0.125828	-0.903414	0.0861636	1.01384e-25	0.00304389	0.00544172	0.575915	0.305764	0.923937	Brain_Nucleus_accumbens_basal_ganglia
AFR-like	ENSG00000228421	7	AC005013.5	28997283	rs1006521	A	G	0.663355	0.677408	0.0966623	2.4177e-12	0.00442767	0.00664745	0.505366	0.28056	0.916878	Brain_Nucleus_accumbens_basal_ganglia
AFR-like	ENSG00000272568	7	CTB-113D17.1	29019583	rs76335499	T	C	0.098234	0.888842	0.0905348	9.44877e-23	0.0071078	0.0128036	0.578798	0.407273	0.923937	Brain_Nucleus_accumbens_basal_ganglia
AFR-like	ENSG00000106069	7	CHN2	29161890	rs245914	T	G	0.182119	-0.369935	0.0554013	2.43268e-11	0.0264985	0.0159342	0.0963126	0.514043	0.774891	Brain_Nucleus_accumbens_basal_ganglia
AFR-like	ENSG00000006625	7	GGCT	30536237	rs38497	G	A	0.775938	-0.633357	0.0825111	1.641e-14	-0.005717	0.00702398	0.415687	0.11199	0.893184	Brain_Nucleus_accumbens_basal_ganglia
AFR-like	ENSG00000196295	7	AC005154.6	30555925	rs2529437	G	A	0.775938	-0.957111	0.0582757	1.29112e-60	-0.00395861	0.00463281	0.392843	0.123267	0.893184	Brain_Nucleus_accumbens_basal_ganglia
AFR-like	ENSG00000244480	7	AC005154.7	30562759	rs2529437	G	A	0.775938	-0.488275	0.0712887	7.42317e-12	-0.00775963	0.00913938	0.395863	0.158512	0.893184	Brain_Nucleus_accumbens_basal_ganglia
AFR-like	ENSG00000226468	7	AC018641.7	32496575	rs10274556	G	A	0.133554	0.769948	0.0895278	7.96439e-18	0.00434943	0.00963186	0.651581	0.275226	0.933441	Brain_Nucleus_accumbens_basal_ganglia
AFR-like	ENSG00000226421	7	SLC25A5P5	32511125	rs6462370	T	C	0.285872	-0.573442	0.0952115	1.71404e-09	-0.00439471	0.0079214	0.579039	0.479421	0.923937	Brain_Nucleus_accumbens_basal_ganglia
AFR-like	ENSG00000229358	7	DPY19L1P1	32620561	rs3801332	T	C	0.259382	-0.45243	0.0824825	4.1308e-08	0.00572001	0.0101908	0.574597	0.344084	0.923937	Brain_Nucleus_accumbens_basal_ganglia
AFR-like	ENSG00000272905	7	RP11-265E18.1	32885006	rs4723182	A	C	0.179912	0.541674	0.0880421	7.62967e-10	-0.0117216	0.00998002	0.24019	0.868579	0.877564	Brain_Nucleus_accumbens_basal_ganglia
AFR-like	ENSG00000170852	7	KBTBD2	32907784	rs12536402	G	C	0.599338	-0.270386	0.0435401	5.29698e-10	-0.0564994	0.0223874	0.0116124	0.00453316	0.677959	Brain_Nucleus_accumbens_basal_ganglia
AFR-like	ENSG00000164610	7	RP9	33134409	rs73101892	A	G	0.172185	0.64646	0.0645693	1.35171e-23	0.01604	0.0169254	0.343286	0.151917	0.890148	Brain_Nucleus_accumbens_basal_ganglia
AFR-like	ENSG00000271122	7	RP11-379H18.1	35734824	rs702842	C	G	0.580574	0.385684	0.0591901	7.21979e-11	0.00238817	0.0123801	0.847035	0.330666	0.980296	Brain_Nucleus_accumbens_basal_ganglia
AFR-like	ENSG00000086289	7	EPDR1	37723446	rs56128139	C	T	0.325607	0.634016	0.0584099	1.89635e-27	0.0184729	0.0144341	0.200614	0.0281147	0.869466	Brain_Nucleus_accumbens_basal_ganglia
AFR-like	ENSG00000010270	7	STARD3NL	38217824	rs10269098	T	C	0.728477	0.243555	0.0443664	4.02792e-08	0.00447184	0.0184118	0.808099	0.969828	0.970853	Brain_Nucleus_accumbens_basal_ganglia
AFR-like	ENSG00000227191	7	TRGC2	38279181	rs2893553	A	G	0.448124	-0.662015	0.0604713	6.82383e-28	-0.00900787	0.00851255	0.28997	0.451155	0.884	Brain_Nucleus_accumbens_basal_ganglia
AFR-like	ENSG00000211688	7	TRGJP2	38295938	rs2893553	A	G	0.448124	-0.61096	0.0680358	2.70824e-19	-0.00976062	0.00924484	0.291063	0.349699	0.884	Brain_Nucleus_accumbens_basal_ganglia
AFR-like	ENSG00000211689	7	TRGC1	38297480	rs2270169	A	G	0.437086	-0.470615	0.0678492	4.02821e-12	-0.0152988	0.0121759	0.208941	0.398297	0.869466	Brain_Nucleus_accumbens_basal_ganglia
AFR-like	ENSG00000006715	7	VPS41	38762563	rs3801132	C	T	0.516556	-0.292567	0.0506244	7.50725e-09	-0.00248179	0.0152707	0.870897	0.117726	0.982319	Brain_Nucleus_accumbens_basal_ganglia
AFR-like	ENSG00000106603	7	COA1	43648055	rs10951738	G	C	0.530905	-0.250045	0.0375636	2.8027e-11	-0.0138729	0.0233944	0.553181	0.333931	0.923937	Brain_Nucleus_accumbens_basal_ganglia
AFR-like	ENSG00000241057	7	AC004985.12	44001189	rs144652438	A	G	0.149007	0.637092	0.102488	5.09106e-10	0.0288671	0.0230615	0.210664	0.248373	0.869466	Brain_Nucleus_accumbens_basal_ganglia
AFR-like	ENSG00000239556	7	AC004951.5	44024593	rs2330943	G	A	0.642384	0.519645	0.0746838	3.45293e-12	0.00524599	0.00940087	0.576822	0.227423	0.923937	Brain_Nucleus_accumbens_basal_ganglia
AFR-like	ENSG00000228903	7	RASA4CP	44066550	rs4337993	G	A	0.366446	0.352082	0.0459657	1.86412e-14	-0.00872393	0.0148792	0.557664	0.274773	0.923937	Brain_Nucleus_accumbens_basal_ganglia
AFR-like	ENSG00000122678	7	POLM	44111846	rs41279606	A	G	0.110375	0.560222	0.0903991	5.74741e-10	0.0124723	0.0304396	0.681996	0.0755294	0.947217	Brain_Nucleus_accumbens_basal_ganglia
AFR-like	ENSG00000106624	7	AEBP1	44143960	rs55907525	C	G	0.268212	-0.460227	0.0645536	1.00821e-12	0.000658585	0.0123182	0.957362	0.569773	0.990399	Brain_Nucleus_accumbens_basal_ganglia
AFR-like	ENSG00000122515	7	ZMIZ2	44788180	rs13240323	A	G	0.347682	0.261107	0.0349119	7.48725e-14	-0.00489227	0.0353456	0.889914	0.737889	0.984016	Brain_Nucleus_accumbens_basal_ganglia
AFR-like	ENSG00000136270	7	TBRG4	45139699	rs9655465	T	C	0.294702	0.327747	0.0573146	1.07541e-08	0.0117841	0.0142685	0.408869	0.213355	0.893184	Brain_Nucleus_accumbens_basal_ganglia
AFR-like	ENSG00000272556	7	RP11-638I8.1	45854201	rs2974732	C	T	0.534216	-0.461973	0.0627384	1.79177e-13	-0.0164089	0.0121804	0.177929	0.0370273	0.869466	Brain_Nucleus_accumbens_basal_ganglia
AFR-like	ENSG00000188730	7	VWC2	49813257	rs2365053	A	G	0.249448	-0.416372	0.0628176	3.39645e-11	-0.00503231	0.0113417	0.657259	0.883411	0.934828	Brain_Nucleus_accumbens_basal_ganglia
AFR-like	ENSG00000132436	7	FIGNL1	50511831	rs6964823	A	G	0.487859	0.394969	0.0534666	1.49937e-13	-0.0172401	0.0115106	0.134196	0.0423834	0.820515	Brain_Nucleus_accumbens_basal_ganglia
AFR-like	ENSG00000234707	7	RP11-745C15.2	54827118	rs10257016	C	G	0.186534	0.755089	0.116784	1.00822e-10	-0.00717698	0.00678441	0.290117	0.374851	0.884	Brain_Nucleus_accumbens_basal_ganglia
AFR-like	ENSG00000226278	7	PSPHP1	55832490	rs11982736	A	G	0.16777	1.02335	0.0780171	2.63174e-39	-0.00315191	0.00470037	0.502497	0.486269	0.915205	Brain_Nucleus_accumbens_basal_ganglia
AFR-like	ENSG00000146733	7	PSPH	56078744	rs10260993	G	T	0.210817	0.66831	0.0694798	6.66279e-22	0.00538513	0.00767985	0.483177	0.370194	0.915205	Brain_Nucleus_accumbens_basal_ganglia
AFR-like	ENSG00000129103	7	SUMF2	56131695	rs10800	G	A	0.235099	0.399684	0.0631618	2.48464e-10	0.0411909	0.0154135	0.0075314	0.0847191	0.677959	Brain_Nucleus_accumbens_basal_ganglia
AFR-like	ENSG00000106153	7	CHCHD2	56169262	rs111872279	C	G	0.192053	0.374851	0.049727	4.76572e-14	-0.00566202	0.017641	0.748242	0.105308	0.957215	Brain_Nucleus_accumbens_basal_ganglia
AFR-like	ENSG00000185290	7	NUPR1L	56182374	rs10260993	G	T	0.210817	0.711578	0.0733611	3.02502e-22	0.00505768	0.00721255	0.483157	0.392392	0.915205	Brain_Nucleus_accumbens_basal_ganglia
AFR-like	ENSG00000173041	7	ZNF680	63980262	rs2862795	G	A	0.278146	-0.428855	0.0555484	1.15983e-14	-0.0153005	0.0118272	0.195782	0.592476	0.869466	Brain_Nucleus_accumbens_basal_ganglia
AFR-like	ENSG00000197008	7	ZNF138	64254766	rs10271473	G	A	0.469095	0.560423	0.0643193	2.95562e-18	-0.000921714	0.00836228	0.912233	0.156338	0.986803	Brain_Nucleus_accumbens_basal_ganglia
AFR-like	ENSG00000182722	7	SEPHS1P1	64312775	rs58685854	T	C	0.0463576	0.696865	0.113114	7.2413e-10	0.000704273	0.00833727	0.932681	0.638937	0.988001	Brain_Nucleus_accumbens_basal_ganglia
AFR-like	ENSG00000213640	7	RP11-797H7.3	64323377	rs10271473	G	A	0.469095	-0.480908	0.0507115	2.46586e-21	0.00107411	0.00974481	0.912232	0.219095	0.986803	Brain_Nucleus_accumbens_basal_ganglia
AFR-like	ENSG00000270948	7	RP11-460N20.7	64402521	rs35408058	G	C	0.497792	0.421147	0.0704896	2.30655e-09	0.00483131	0.0119882	0.686945	0.153797	0.948702	Brain_Nucleus_accumbens_basal_ganglia
AFR-like	ENSG00000152926	7	ZNF117	64432154	rs13235214	T	C	0.450331	0.427678	0.0603692	1.39669e-12	-0.00391817	0.0135582	0.77259	0.142515	0.96341	Brain_Nucleus_accumbens_basal_ganglia
AFR-like	ENSG00000213462	7	ERV3-1	64451187	rs12538650	C	T	0.370861	0.685408	0.055114	1.66245e-35	-0.0125281	0.00657386	0.0566834	0.00527625	0.721857	Brain_Nucleus_accumbens_basal_ganglia
AFR-like	ENSG00000234585	7	CCT6P3	64498732	rs35679667	A	C	0.591611	-0.950146	0.0665675	3.20426e-46	-0.00454649	0.00487445	0.350964	0.065664	0.890148	Brain_Nucleus_accumbens_basal_ganglia
AFR-like	ENSG00000227113	7	RP11-460N20.4	64535401	rs7801355	C	T	0.368653	0.589475	0.0782895	5.09651e-14	-0.00529001	0.00875485	0.545686	0.113235	0.923937	Brain_Nucleus_accumbens_basal_ganglia
AFR-like	ENSG00000226002	7	RP11-460N20.5	64544481	rs12530729	G	C	0.370861	0.971735	0.0808336	2.74222e-33	-0.0068282	0.00461263	0.138786	0.0259684	0.820816	Brain_Nucleus_accumbens_basal_ganglia
AFR-like	ENSG00000164669	7	INTS4L1	64601603	rs4718219	C	T	0.363135	-0.650873	0.066821	2.02471e-22	-0.00344108	0.00673843	0.609586	0.00143083	0.928266	Brain_Nucleus_accumbens_basal_ganglia
AFR-like	ENSG00000224316	7	RP11-479O9.2	65238607	rs7807177	T	C	0.369757	0.501371	0.0916137	4.4332e-08	-0.00502866	0.0125919	0.689631	0.0698382	0.949017	Brain_Nucleus_accumbens_basal_ganglia
AFR-like	ENSG00000241258	7	CRCP	65579591	rs6957031	C	T	0.303532	-0.4167	0.072346	8.42045e-09	-0.0137672	0.0153913	0.371064	0.166423	0.893184	Brain_Nucleus_accumbens_basal_ganglia
AFR-like	ENSG00000179406	7	LINC00174	65841031	rs62465705	A	G	0.0342163	0.549604	0.092907	3.3059e-09	-0.0402195	0.0303055	0.184463	0.0795549	0.869466	Brain_Nucleus_accumbens_basal_ganglia
AFR-like	ENSG00000237310	7	GS1-124K5.4	65958693	rs12668005	C	T	0.374172	0.609727	0.059566	1.36539e-24	0.00375381	0.00851385	0.659281	0.117858	0.934828	Brain_Nucleus_accumbens_basal_ganglia
AFR-like	ENSG00000226824	7	RP4-756H11.3	66119525	rs3778909	C	G	0.567329	-1.17354	0.0751698	6.04541e-55	-0.0012086	0.00394329	0.759227	0.162627	0.960545	Brain_Nucleus_accumbens_basal_ganglia
AFR-like	ENSG00000273142	7	RP11-458F8.4	66367844	rs2901311	C	T	0.324503	-0.460148	0.0609708	4.45314e-14	-0.0233466	0.0132582	0.0782525	0.0943498	0.742802	Brain_Nucleus_accumbens_basal_ganglia
AFR-like	ENSG00000198874	7	TYW1	66460160	rs56106251	G	A	0.243929	0.95301	0.084703	2.2846e-29	0.00315887	0.0046728	0.499034	0.0230207	0.915205	Brain_Nucleus_accumbens_basal_ganglia
AFR-like	ENSG00000067601	7	PMS2P4	66752528	rs12539705	A	G	0.160044	-0.57586	0.0799923	6.06814e-13	0.00745173	0.0127584	0.559178	0.120584	0.923937	Brain_Nucleus_accumbens_basal_ganglia
AFR-like	ENSG00000106610	7	STAG3L4	66767608	rs887715	C	T	0.380795	-0.847817	0.0605714	1.62613e-44	-0.00416543	0.00542316	0.442438	0.383553	0.906161	Brain_Nucleus_accumbens_basal_ganglia
AFR-like	ENSG00000235475	7	RP11-166O4.5	66800963	rs887715	C	T	0.380795	0.563523	0.0794562	1.3195e-12	0.00626687	0.00819459	0.444417	0.382817	0.906161	Brain_Nucleus_accumbens_basal_ganglia
AFR-like	ENSG00000196313	7	POM121	72349936	rs10231271	A	G	0.550773	-0.238444	0.0347268	6.58973e-12	0.0126789	0.0205216	0.536687	0.186703	0.92321	Brain_Nucleus_accumbens_basal_ganglia
AFR-like	ENSG00000106133	7	NSUN5P2	72418120	rs6460040	C	T	0.697572	-0.712167	0.100635	1.4759e-12	-0.00233172	0.00717772	0.74529	0.0668907	0.957215	Brain_Nucleus_accumbens_basal_ganglia
AFR-like	ENSG00000106638	7	TBL2	72983262	rs151257695	A	G	0.0993377	0.713543	0.12081	3.49838e-09	0.0220206	0.0259561	0.396227	0.0438875	0.893184	Brain_Nucleus_accumbens_basal_ganglia
AFR-like	ENSG00000106077	7	ABHD11	73150424	rs10266412	G	A	0.509934	-0.358437	0.0623859	9.16577e-09	-0.0258979	0.0155439	0.0956899	0.564367	0.773067	Brain_Nucleus_accumbens_basal_ganglia
AFR-like	ENSG00000189143	7	CLDN4	73213872	rs4717819	A	G	0.733996	-0.699017	0.0894311	5.44161e-15	0.00330594	0.00650442	0.611271	0.00803936	0.929007	Brain_Nucleus_accumbens_basal_ganglia
AFR-like	ENSG00000165171	7	WBSCR27	73248920	rs10225983	A	G	0.731788	-1.11672	0.0789523	2.02709e-45	0.00101957	0.00396196	0.796916	0.00381199	0.967874	Brain_Nucleus_accumbens_basal_ganglia
AFR-like	ENSG00000196275	7	GTF2IRD2	74210483	rs810366	G	C	0.791391	-0.742287	0.0627279	2.62152e-32	0.0117884	0.0085431	0.167626	0.0957374	0.864825	Brain_Nucleus_accumbens_basal_ganglia
AFR-like	ENSG00000123965	7	PMS2P5	74306894	rs1635749	C	T	0.813466	-1.17745	0.097569	1.56123e-33	0.00625865	0.00703439	0.373615	0.232395	0.893184	Brain_Nucleus_accumbens_basal_ganglia
AFR-like	ENSG00000184616	7	AC004166.6	74320406	rs2529275	C	T	0.804636	-0.611095	0.090472	1.43311e-11	0.0137638	0.0136513	0.31334	0.30898	0.884	Brain_Nucleus_accumbens_basal_ganglia
AFR-like	ENSG00000205583	7	STAG3L1	74988448	rs113160991	G	A	0.777042	-0.578276	0.0905186	1.67545e-10	0.015505	0.00830561	0.0619275	0.26323	0.728222	Brain_Nucleus_accumbens_basal_ganglia
AFR-like	ENSG00000127952	7	STYXL1	75625656	rs111710510	A	G	0.104857	0.769803	0.119403	1.14016e-10	0.00452869	0.0123727	0.714347	0.414526	0.956547	Brain_Nucleus_accumbens_basal_ganglia
AFR-like	ENSG00000188372	7	ZP3	76026835	rs34573489	A	G	0.0618102	1.36735	0.126966	4.79911e-27	-0.0253265	0.0147065	0.085045	0.369658	0.756353	Brain_Nucleus_accumbens_basal_ganglia
AFR-like	ENSG00000243566	7	UPK3B	76139745	rs7807719	A	C	0.389625	-0.601924	0.0674299	4.39028e-19	-0.00588588	0.00878783	0.503	0.597178	0.915205	Brain_Nucleus_accumbens_basal_ganglia
AFR-like	ENSG00000230305	7	AC004980.9	76153832	rs1799131	A	G	0.590508	-0.554634	0.0945601	4.48012e-09	0.00750045	0.00957207	0.433289	0.641714	0.90019	Brain_Nucleus_accumbens_basal_ganglia
AFR-like	ENSG00000205485	7	AC004980.7	76178677	rs17718122	G	A	0.330022	0.641507	0.0907655	1.57478e-12	-0.0121944	0.00923046	0.186468	0.215622	0.869466	Brain_Nucleus_accumbens_basal_ganglia
AFR-like	ENSG00000146707	7	POMZP3	76239303	rs28537489	G	A	0.198675	-1.17454	0.0955015	9.20907e-35	0.0079749	0.00615385	0.195003	0.262243	0.869466	Brain_Nucleus_accumbens_basal_ganglia
AFR-like	ENSG00000233448	7	PMS2P9	76669261	rs4081657	C	G	0.278146	-0.703859	0.0953597	1.56993e-13	0.00504182	0.00702244	0.472783	0.326643	0.915205	Brain_Nucleus_accumbens_basal_ganglia
AFR-like	ENSG00000186088	7	GSAP	76940068	rs9641220	T	C	0.636865	0.509434	0.0560131	9.46619e-20	0.0077637	0.00944901	0.411281	0.150382	0.893184	Brain_Nucleus_accumbens_basal_ganglia
AFR-like	ENSG00000127947	7	PTPN12	77166592	rs11762421	T	C	0.270419	-0.247937	0.0442641	2.12733e-08	-0.00401988	0.0343013	0.906707	0.121253	0.986803	Brain_Nucleus_accumbens_basal_ganglia
AFR-like	ENSG00000214293	7	RSBN1L-AS1	77286977	rs7789485	A	G	0.149007	-0.793225	0.085997	2.86563e-20	0.00188411	0.00737455	0.798346	0.150327	0.967874	Brain_Nucleus_accumbens_basal_ganglia
AFR-like	ENSG00000187391	7	MAGI2	77646393	rs4996259	A	G	0.306843	-0.300632	0.0519036	6.95038e-09	-0.00324312	0.0147349	0.825795	0.598812	0.975528	Brain_Nucleus_accumbens_basal_ganglia
AFR-like	ENSG00000075223	7	SEMA3C	80371854	rs73139750	T	C	0.586093	0.410714	0.0608151	1.44331e-11	0.00685213	0.0126169	0.587066	0.383503	0.923971	Brain_Nucleus_accumbens_basal_ganglia
AFR-like	ENSG00000261462	7	CTA-254O6.1	86738855	rs11978252	G	A	0.256071	0.610058	0.0874979	3.11894e-12	0.00169951	0.00723433	0.814269	0.21754	0.973781	Brain_Nucleus_accumbens_basal_ganglia
AFR-like	ENSG00000005471	7	ABCB4	87031013	rs6946119	C	T	0.237307	0.592382	0.0912971	8.66895e-11	0.00784658	0.0174134	0.652274	0.780346	0.933441	Brain_Nucleus_accumbens_basal_ganglia
AFR-like	ENSG00000157214	7	STEAP2	89796904	rs110360	T	C	0.530905	0.311846	0.0350558	5.80478e-19	0.0132451	0.0141901	0.350612	0.417145	0.890148	Brain_Nucleus_accumbens_basal_ganglia
AFR-like	ENSG00000105793	7	GTPBP10	89964537	rs917660	A	G	0.222958	-0.402266	0.0728258	3.31976e-08	0.000570359	0.0109834	0.958585	0.311865	0.990427	Brain_Nucleus_accumbens_basal_ganglia
AFR-like	ENSG00000223969	7	AC002456.2	90219933	rs55698596	A	G	0.0640177	1.56264	0.159822	1.40786e-22	0.000448157	0.00719117	0.950308	0.505321	0.989666	Brain_Nucleus_accumbens_basal_ganglia
AFR-like	ENSG00000127993	7	RBM48	92158087	rs41278791	A	T	0.0231788	-0.884816	0.137556	1.2559e-10	0.00191962	0.00891672	0.829546	0.690216	0.976005	Brain_Nucleus_accumbens_basal_ganglia
AFR-like	ENSG00000177409	7	SAMD9L	92759368	rs75069192	T	C	0.0463576	-0.827685	0.117223	1.65566e-12	-0.00818256	0.014422	0.570465	0.142886	0.923937	Brain_Nucleus_accumbens_basal_ganglia
AFR-like	ENSG00000127995	7	CASD1	94138531	rs17166357	G	A	0.171082	-0.280575	0.0402195	3.03482e-12	0.0248669	0.046389	0.591924	0.922535	0.923971	Brain_Nucleus_accumbens_basal_ganglia
AFR-like	ENSG00000231170	7	AC002451.3	95225994	rs3807892	G	A	0.365342	0.654566	0.0876979	8.40156e-14	-0.00400164	0.00686801	0.56013	0.217167	0.923937	Brain_Nucleus_accumbens_basal_ganglia
AFR-like	ENSG00000183444	7	OR7E38P	97595402	rs62476921	C	T	0.309051	0.418167	0.0595093	2.1115e-12	-0.00225436	0.0125676	0.85764	0.418727	0.980296	Brain_Nucleus_accumbens_basal_ganglia
AFR-like	ENSG00000180535	7	BHLHA15	97840739	rs56006208	A	T	0.207506	0.59878	0.0930591	1.23959e-10	0.00808564	0.0107215	0.450759	0.306768	0.906163	Brain_Nucleus_accumbens_basal_ganglia
AFR-like	ENSG00000272950	7	RP11-307C18.1	97952165	rs6951479	A	G	0.578366	0.710351	0.0837907	2.29722e-17	0.00228787	0.0063034	0.716636	0.605142	0.956547	Brain_Nucleus_accumbens_basal_ganglia
AFR-like	ENSG00000244219	7	GS1-259H13.2	99195689	rs57980352	A	G	0.0573951	-0.676006	0.117481	8.70676e-09	-0.0189567	0.00833038	0.0228689	0.00198483	0.677959	Brain_Nucleus_accumbens_basal_ganglia
AFR-like	ENSG00000146833	7	TRIM4	99474581	rs2527906	T	C	0.572848	0.545183	0.0609946	3.95517e-19	-0.0246736	0.0114938	0.0318184	0.218625	0.677959	Brain_Nucleus_accumbens_basal_ganglia
AFR-like	ENSG00000166529	7	ZSCAN21	99647390	rs3736591	G	A	0.582781	-0.501357	0.0768414	6.81985e-11	-0.00496625	0.00884345	0.574406	0.292386	0.923937	Brain_Nucleus_accumbens_basal_ganglia
AFR-like	ENSG00000221838	7	AP4M1	99699172	rs59261051	T	C	0.251656	0.39697	0.0550018	5.29908e-13	-0.00536497	0.0144701	0.710815	0.17053	0.956547	Brain_Nucleus_accumbens_basal_ganglia
AFR-like	ENSG00000214309	7	MBLAC1	99724317	rs6972742	C	T	0.950331	-0.729904	0.116056	3.19004e-10	0.0264551	0.02233	0.236123	0.0122947	0.877564	Brain_Nucleus_accumbens_basal_ganglia
AFR-like	ENSG00000066923	7	STAG3	99775186	rs2070215	C	T	0.251656	0.476259	0.049904	1.3808e-21	-0.0195487	0.0206859	0.344647	0.482891	0.890148	Brain_Nucleus_accumbens_basal_ganglia
AFR-like	ENSG00000213413	7	PVRIG	99815864	rs7811662	G	A	0.238411	0.579003	0.0723538	1.22036e-15	-0.0029104	0.00857231	0.734224	0.296705	0.95691	Brain_Nucleus_accumbens_basal_ganglia
AFR-like	ENSG00000242294	7	STAG3L5P	99933702	rs1964242	A	G	0.174393	0.671963	0.0540917	1.96896e-35	0.0457929	0.0155914	0.00331333	0.000267177	0.566888	Brain_Nucleus_accumbens_basal_ganglia
AFR-like	ENSG00000121716	7	PILRB	99933737	rs10085549	T	C	0.178808	0.773132	0.0531467	6.09006e-48	0.013755	0.0064131	0.0319665	0.145724	0.677959	Brain_Nucleus_accumbens_basal_ganglia
AFR-like	ENSG00000085514	7	PILRA	99965153	rs1964242	A	G	0.174393	1.05598	0.0710864	6.46786e-50	0.0291399	0.00983769	0.00305586	0.00166324	0.566888	Brain_Nucleus_accumbens_basal_ganglia
AFR-like	ENSG00000078487	7	ZCWPW1	99998449	rs73401451	C	T	0.178808	0.572001	0.0595991	8.19203e-22	0.0140287	0.0105939	0.185427	0.0875619	0.869466	Brain_Nucleus_accumbens_basal_ganglia
AFR-like	ENSG00000205307	7	SAP25	100169855	rs17855473	C	T	0.15894	0.334291	0.0543163	7.53022e-10	-0.00764355	0.014115	0.588151	0.546444	0.923971	Brain_Nucleus_accumbens_basal_ganglia
AFR-like	ENSG00000146830	7	GIGYF1	100277130	rs221780	C	G	0.850993	-0.352626	0.0462382	2.41592e-14	0.0288211	0.0194361	0.138111	0.112999	0.820515	Brain_Nucleus_accumbens_basal_ganglia
AFR-like	ENSG00000176125	7	UFSP1	100486346	rs74818172	C	T	0.257174	-0.540417	0.0916488	3.71046e-09	0.0153921	0.013565	0.256505	0.343486	0.884	Brain_Nucleus_accumbens_basal_ganglia
AFR-like	ENSG00000106404	7	CLDN15	100875373	rs73713820	T	C	0.0408389	0.763219	0.110145	4.23242e-12	-0.0077101	0.00770619	0.317065	0.807955	0.884739	Brain_Nucleus_accumbens_basal_ganglia
AFR-like	ENSG00000160963	7	COL26A1	101006101	rs13228295	T	C	0.49117	0.504179	0.050861	3.65958e-23	-0.00344128	0.0109818	0.754005	0.27441	0.960234	Brain_Nucleus_accumbens_basal_ganglia
AFR-like	ENSG00000160999	7	SH2B2	101928405	rs2023482	C	T	0.364238	0.389587	0.0544003	7.98062e-13	-0.00609539	0.013094	0.641566	0.660377	0.93184	Brain_Nucleus_accumbens_basal_ganglia
AFR-like	ENSG00000128563	7	PRKRIP1	102004319	rs62482951	G	C	0.293598	0.33084	0.0542371	1.06147e-09	0.0199997	0.0262232	0.445659	0.161196	0.906161	Brain_Nucleus_accumbens_basal_ganglia
AFR-like	ENSG00000267368	7	UPK3BL	102277472	rs4729851	T	A	0.730684	-0.506976	0.0825153	8.04548e-10	-0.00518186	0.00903975	0.566489	0.520833	0.923937	Brain_Nucleus_accumbens_basal_ganglia
AFR-like	ENSG00000228049	7	POLR2J2	102277474	rs4403333	G	A	0.89404	-1.24394	0.132721	7.07515e-21	0.00130238	0.00543293	0.810548	0.620472	0.971495	Brain_Nucleus_accumbens_basal_ganglia
AFR-like	ENSG00000170632	7	ARMC10	102715328	rs55817310	C	T	0.136865	-0.505289	0.0743715	1.08973e-11	0.00247629	0.0104799	0.813209	0.766948	0.973581	Brain_Nucleus_accumbens_basal_ganglia
AFR-like	ENSG00000128536	7	CDHR3	105517242	rs28520423	A	G	0.379691	0.313879	0.0567396	3.16737e-08	-0.015019	0.0161134	0.351293	0.500734	0.890148	Brain_Nucleus_accumbens_basal_ganglia
AFR-like	ENSG00000091140	7	DLD	107531415	rs881177	A	C	0.61479	0.204754	0.0338348	1.43439e-09	-0.0117691	0.0217613	0.588628	0.248093	0.923971	Brain_Nucleus_accumbens_basal_ganglia
AFR-like	ENSG00000177683	7	THAP5	108194987	rs40941	T	C	0.310155	0.484604	0.052819	4.52407e-20	0.00646016	0.0101239	0.523401	0.174498	0.92321	Brain_Nucleus_accumbens_basal_ganglia
AFR-like	ENSG00000146802	7	TMEM168	112402437	rs35548417	T	C	0.660044	-0.30134	0.0533095	1.57994e-08	0.00876742	0.0174145	0.614644	0.327346	0.929451	Brain_Nucleus_accumbens_basal_ganglia
AFR-like	ENSG00000105976	7	MET	116312444	rs41749	A	C	0.471302	-0.57799	0.0633691	7.44262e-20	-0.000938416	0.0132134	0.943382	0.0891108	0.989666	Brain_Nucleus_accumbens_basal_ganglia
AFR-like	ENSG00000106013	7	ANKRD7	117854727	rs6965144	C	T	0.65894	-0.544474	0.0852857	1.72387e-10	0.00245356	0.00846484	0.771929	0.0142147	0.96341	Brain_Nucleus_accumbens_basal_ganglia
AFR-like	ENSG00000196937	7	FAM3C	120988905	rs11762263	A	G	0.184327	-0.218499	0.0376675	6.60244e-09	0.0253767	0.054676	0.642555	0.544763	0.93184	Brain_Nucleus_accumbens_basal_ganglia
AFR-like	ENSG00000234224	7	TMEM229A	123670973	rs34617149	C	T	0.188742	0.399293	0.0678447	3.97109e-09	0.0132702	0.012075	0.271776	0.347975	0.884	Brain_Nucleus_accumbens_basal_ganglia
AFR-like	ENSG00000242593	7	RP5-921G16.1	123672259	rs12706596	T	C	0.218543	-0.975586	0.085043	1.83072e-30	-0.00675259	0.00457016	0.139531	0.315771	0.82146	Brain_Nucleus_accumbens_basal_ganglia
AFR-like	ENSG00000165055	7	METTL2B	128116783	rs3807126	T	C	0.198675	0.672995	0.112899	2.50634e-09	0.00357449	0.00851861	0.67477	0.517258	0.94393	Brain_Nucleus_accumbens_basal_ganglia
AFR-like	ENSG00000273270	7	RP11-212P7.2	128164070	rs1450874	A	G	0.298013	-0.413257	0.0594181	3.52391e-12	-0.0115688	0.0138001	0.401855	0.603082	0.893184	Brain_Nucleus_accumbens_basal_ganglia
AFR-like	ENSG00000230715	7	RP11-274B21.4	128292895	rs2402923	A	G	0.395143	0.293674	0.0486034	1.51983e-09	0.014623	0.0151916	0.335761	0.571087	0.890148	Brain_Nucleus_accumbens_basal_ganglia
AFR-like	ENSG00000229413	7	AC018638.1	128293740	rs12706857	T	C	0.432671	0.371016	0.0542569	8.0232e-12	0.00733065	0.0119198	0.538558	0.55674	0.923937	Brain_Nucleus_accumbens_basal_ganglia
AFR-like	ENSG00000243679	7	RP11-274B21.3	128294023	rs2402923	A	G	0.395143	0.270805	0.0454535	2.55573e-09	0.0158579	0.0164804	0.335936	0.649029	0.890148	Brain_Nucleus_accumbens_basal_ganglia
AFR-like	ENSG00000271553	7	RP11-274B21.10	128307097	rs7794231	A	G	0.343267	-0.658644	0.0793846	1.0689e-16	-0.00729087	0.00816285	0.371763	0.619826	0.893184	Brain_Nucleus_accumbens_basal_ganglia
AFR-like	ENSG00000271344	7	RP11-274B21.9	128330505	rs1450874	A	G	0.298013	0.269269	0.0436686	6.99564e-10	0.0177551	0.0212214	0.402784	0.724024	0.893184	Brain_Nucleus_accumbens_basal_ganglia
AFR-like	ENSG00000135248	7	FAM71F1	128349115	rs339066	A	G	0.576159	-0.473366	0.0757401	4.10796e-10	0.00795136	0.0109155	0.466341	0.640381	0.912282	Brain_Nucleus_accumbens_basal_ganglia
AFR-like	ENSG00000128617	7	OPN1SW	128412545	rs339082	A	T	0.389625	0.410996	0.0715396	9.19117e-09	-0.0106016	0.012985	0.414244	0.13592	0.893184	Brain_Nucleus_accumbens_basal_ganglia
AFR-like	ENSG00000128510	7	CPA4	129932974	rs35440991	A	C	0.258278	0.513876	0.0898726	1.07894e-08	0.0314292	0.0221142	0.155252	0.3042	0.84086	Brain_Nucleus_accumbens_basal_ganglia
AFR-like	ENSG00000223500	7	AC083862.6	134813196	rs55779005	C	T	0.423841	-0.525104	0.0885	2.96761e-09	0.00493277	0.00859497	0.566027	0.325303	0.923937	Brain_Nucleus_accumbens_basal_ganglia
AFR-like	ENSG00000223718	7	AC093107.7	135344787	rs61740269	T	C	0.0562914	1.4925	0.208137	7.45776e-13	0.000535003	0.00731544	0.9417	0.288607	0.989666	Brain_Nucleus_accumbens_basal_ganglia
AFR-like	ENSG00000243317	7	C7orf73	135347244	rs3110823	C	A	0.154525	-0.424428	0.0747461	1.36068e-08	-0.00967426	0.0127128	0.446666	0.593886	0.906161	Brain_Nucleus_accumbens_basal_ganglia
AFR-like	ENSG00000006459	7	JHDM1D	139784546	rs62491441	G	C	0.0927152	0.684503	0.111254	7.6209e-10	0.0100421	0.0176258	0.568857	0.0308177	0.923937	Brain_Nucleus_accumbens_basal_ganglia
AFR-like	ENSG00000228775	7	WEE2-AS1	141404138	rs62486738	A	C	0.391832	0.39571	0.054931	5.85739e-13	0.0494306	0.0199702	0.0133156	0.000283394	0.677959	Brain_Nucleus_accumbens_basal_ganglia
AFR-like	ENSG00000127364	7	TAS2R4	141478242	rs1859646	A	G	0.488962	0.641991	0.0505064	5.13249e-37	-0.00396086	0.00703161	0.573235	0.0322202	0.923937	Brain_Nucleus_accumbens_basal_ganglia
AFR-like	ENSG00000165076	7	PRSS37	141536086	rs57641758	G	A	0.487859	-0.439428	0.0743677	3.44492e-09	0.00520715	0.0100653	0.604922	0.101078	0.92669	Brain_Nucleus_accumbens_basal_ganglia
AFR-like	ENSG00000257335	7	MGAM	141607613	rs2013816	G	A	0.486755	-0.589423	0.0706863	7.51904e-17	0.00464743	0.00752372	0.53677	0.0471217	0.92321	Brain_Nucleus_accumbens_basal_ganglia
AFR-like	ENSG00000213214	7	ARHGEF35	143883176	rs6464583	G	A	0.213024	-1.09122	0.111519	1.3049e-22	-0.00249414	0.00599306	0.677285	0.0924191	0.94393	Brain_Nucleus_accumbens_basal_ganglia
AFR-like	ENSG00000197362	7	ZNF786	148766735	rs74607840	A	G	0.630243	0.530097	0.0493913	7.15505e-27	0.0198921	0.0108063	0.0656523	0.161804	0.736117	Brain_Nucleus_accumbens_basal_ganglia
AFR-like	ENSG00000181444	7	ZNF467	149461271	rs709062	T	C	0.155629	-0.638577	0.0751096	1.86453e-17	0.0110126	0.0072456	0.128536	0.0368936	0.814097	Brain_Nucleus_accumbens_basal_ganglia
AFR-like	ENSG00000197558	7	SSPO	149473131	rs6960187	G	A	0.783664	-0.689493	0.0529991	1.08012e-38	0.00451444	0.00647304	0.48554	0.0675625	0.915205	Brain_Nucleus_accumbens_basal_ganglia
AFR-like	ENSG00000204934	7	ATP6V0E2-AS1	149564786	rs12540296	C	T	0.62362	0.492783	0.0652135	4.14186e-14	0.0014813	0.010039	0.882694	0.0209078	0.982319	Brain_Nucleus_accumbens_basal_ganglia
AFR-like	ENSG00000171130	7	ATP6V0E2	149570057	rs7799585	T	C	0.618102	0.537076	0.0465805	9.30682e-31	0.00917297	0.0105504	0.384607	0.0530942	0.893184	Brain_Nucleus_accumbens_basal_ganglia
AFR-like	ENSG00000241449	7	RP11-545G3.1	149737610	rs55818109	G	T	0.89404	-0.712668	0.118549	1.83701e-09	-0.0161022	0.00889428	0.0702342	0.809536	0.742802	Brain_Nucleus_accumbens_basal_ganglia
AFR-like	ENSG00000106526	7	ACTR3C	149941005	rs6954041	A	G	0.10596	-0.776447	0.106374	2.89471e-13	0.00557762	0.006153	0.364678	0.9002	0.893184	Brain_Nucleus_accumbens_basal_ganglia
AFR-like	ENSG00000127399	7	LRRC61	150019728	rs1962004	A	G	0.286976	0.907971	0.0640788	1.41298e-45	0.0254792	0.0120282	0.0341511	0.000191615	0.677959	Brain_Nucleus_accumbens_basal_ganglia
AFR-like	ENSG00000188707	7	ZBED6CL	150026938	rs11769348	C	T	0.284768	-0.738046	0.088886	1.01267e-16	-0.0185531	0.00864196	0.0318041	7.41962e-05	0.677959	Brain_Nucleus_accumbens_basal_ganglia
AFR-like	ENSG00000261305	7	RP4-584D14.7	150038860	rs3735169	G	A	0.288079	0.719191	0.0935939	1.53997e-14	0.00179348	0.00711649	0.801027	0.097229	0.96805	Brain_Nucleus_accumbens_basal_ganglia
AFR-like	ENSG00000002933	7	TMEM176A	150497491	rs741068	C	T	0.654525	0.294239	0.0446258	4.29659e-11	0.0108715	0.0158148	0.491816	0.107467	0.915205	Brain_Nucleus_accumbens_basal_ganglia
AFR-like	ENSG00000187260	7	WDR86	151072995	rs61045170	G	T	0.504415	0.545186	0.0619814	1.41832e-18	0.0159787	0.0113243	0.158241	0.00130921	0.845422	Brain_Nucleus_accumbens_basal_ganglia
AFR-like	ENSG00000261455	7	LINC01003	152160871	rs12671476	C	G	0.34989	-0.390914	0.0637044	8.44266e-10	-0.00824598	0.0116011	0.477213	0.173663	0.915205	Brain_Nucleus_accumbens_basal_ganglia
AFR-like	ENSG00000214106	7	PAXIP1-AS2	154720208	rs1357660	A	T	0.426049	0.438939	0.0685953	1.56436e-10	-0.0349625	0.0121808	0.00410081	0.000318126	0.566888	Brain_Nucleus_accumbens_basal_ganglia
AFR-like	ENSG00000273117	7	AC144652.1	155087628	rs11980656	G	T	0.709713	0.414813	0.0666385	4.8208e-10	-0.00771219	0.0117965	0.51326	0.173213	0.918732	Brain_Nucleus_accumbens_basal_ganglia
AFR-like	ENSG00000218672	7	AC008060.7	155174771	rs4716545	T	G	0.56181	0.799065	0.0789116	4.23279e-24	-0.00332717	0.00566336	0.556875	0.142977	0.923937	Brain_Nucleus_accumbens_basal_ganglia
AFR-like	ENSG00000260426	7	RP5-912I13.1	155192617	rs4716545	T	G	0.56181	0.879249	0.0799762	4.0897e-28	-0.00302374	0.00514557	0.556774	0.114741	0.923937	Brain_Nucleus_accumbens_basal_ganglia
AFR-like	ENSG00000233878	7	AC073133.1	156230483	rs9638048	A	C	0.370861	0.55644	0.0940704	3.31581e-09	-0.0111718	0.0106895	0.295966	0.663082	0.884	Brain_Nucleus_accumbens_basal_ganglia
AFR-like	ENSG00000182648	7	LINC01006	156264890	rs9638048	A	C	0.370861	-0.602148	0.0568065	2.9806e-26	0.0103238	0.00977131	0.290721	0.4785	0.884	Brain_Nucleus_accumbens_basal_ganglia
AFR-like	ENSG00000155093	7	PTPRN2	157331750	rs11766174	A	G	0.104857	-0.28085	0.0496291	1.52272e-08	-0.0651536	0.0588836	0.268518	0.0899357	0.884	Brain_Nucleus_accumbens_basal_ganglia
AFR-like	ENSG00000126870	7	WDR60	158649269	rs2657381	A	G	0.198675	-0.344805	0.0517022	2.57456e-11	-0.00880918	0.015522	0.570354	0.275457	0.923937	Brain_Nucleus_accumbens_basal_ganglia
AFR-like	ENSG00000104714	8	ERICH1	564746	rs11784674	A	G	0.472406	0.379685	0.0634776	2.21226e-09	-0.0190286	0.012615	0.131449	0.163083	0.820515	Brain_Nucleus_accumbens_basal_ganglia
AFR-like	ENSG00000253982	8	CTD-2336O2.1	1710156	rs6558535	C	T	0.687638	0.368576	0.0462718	1.64623e-15	-0.00416247	0.0134226	0.756479	0.0233223	0.960234	Brain_Nucleus_accumbens_basal_ganglia
AFR-like	ENSG00000036448	8	MYOM2	1993155	rs4876220	C	T	0.474614	0.575713	0.0854198	1.58595e-11	-0.0157621	0.00826745	0.056582	0.00462078	0.721857	Brain_Nucleus_accumbens_basal_ganglia
AFR-like	ENSG00000253444	8	AC133633.2	2350992	rs58911548	A	C	0.366446	-0.566105	0.0770139	1.97186e-13	0.0282739	0.013758	0.0398707	0.000914605	0.680509	Brain_Nucleus_accumbens_basal_ganglia
AFR-like	ENSG00000254319	8	RP11-134O21.1	2523591	rs6558682	T	G	0.333333	-0.617574	0.101003	9.69176e-10	-0.0269261	0.00894481	0.0026104	0.0113196	0.566888	Brain_Nucleus_accumbens_basal_ganglia
AFR-like	ENSG00000147316	8	MCPH1	6264113	rs2515564	G	A	0.811258	-0.62166	0.0944923	4.7379e-11	0.00900872	0.00726139	0.214741	0.0572795	0.869466	Brain_Nucleus_accumbens_basal_ganglia
AFR-like	ENSG00000271743	8	CTD-2541M15.3	6473125	rs3020259	A	C	0.35872	-0.528202	0.0742323	1.11487e-12	-0.0104873	0.00852891	0.21884	0.0386383	0.869466	Brain_Nucleus_accumbens_basal_ganglia
AFR-like	ENSG00000249898	8	CTD-2541M15.1	6475996	rs11773941	C	T	0.625828	-0.48508	0.0641887	4.12169e-14	-0.00153334	0.00936489	0.869942	0.32624	0.982319	Brain_Nucleus_accumbens_basal_ganglia
AFR-like	ENSG00000253893	8	FAM85B	8025341	rs2980439	A	G	0.474614	-0.834895	0.0827233	5.95539e-24	0.00640938	0.00608025	0.291823	0.00561812	0.884	Brain_Nucleus_accumbens_basal_ganglia
AFR-like	ENSG00000233609	8	RP11-62H7.2	8818710	rs13259143	G	A	0.352097	0.695205	0.0841098	1.39169e-16	0.000165491	0.00662218	0.980063	0.0684397	0.994048	Brain_Nucleus_accumbens_basal_ganglia
AFR-like	ENSG00000175806	8	MSRA	9911778	rs3750314	C	T	0.0419426	0.932697	0.123322	3.93595e-14	0.0174665	0.00612204	0.00433025	0.114953	0.566888	Brain_Nucleus_accumbens_basal_ganglia
AFR-like	ENSG00000261451	8	RP11-981G7.1	10291182	rs6994738	G	A	0.365342	-0.399924	0.061718	9.18059e-11	-0.0196409	0.0122785	0.109683	0.00418779	0.779066	Brain_Nucleus_accumbens_basal_ganglia
AFR-like	ENSG00000253678	8	RP11-981G7.3	10335001	rs6601468	G	A	0.663355	-0.687172	0.0889997	1.15369e-14	0.0213219	0.0073441	0.00369297	0.0010826	0.566888	Brain_Nucleus_accumbens_basal_ganglia
AFR-like	ENSG00000184647	8	PRSS55	10383056	rs62490633	G	C	0.098234	0.866495	0.129634	2.3225e-11	-0.0112521	0.0200825	0.575279	0.209582	0.923937	Brain_Nucleus_accumbens_basal_ganglia
AFR-like	ENSG00000255310	8	AF131215.2	10965298	rs7460507	T	C	0.445916	-0.312937	0.0527093	2.90229e-09	-0.0258999	0.0174689	0.138172	0.00822397	0.820515	Brain_Nucleus_accumbens_basal_ganglia
AFR-like	ENSG00000154316	8	TDH	11197146	rs2164273	G	A	0.39404	-0.500936	0.0656266	2.29138e-14	-0.0125429	0.0106177	0.237474	0.000269966	0.877564	Brain_Nucleus_accumbens_basal_ganglia
AFR-like	ENSG00000255020	8	AF131216.5	11203257	rs7816606	C	T	0.498896	0.504672	0.0604959	7.28899e-17	0.024783	0.00942597	0.00855793	3.17928e-05	0.677959	Brain_Nucleus_accumbens_basal_ganglia
AFR-like	ENSG00000154319	8	FAM167A	11278972	rs66934548	A	C	0.222958	0.343467	0.0616234	2.49469e-08	-0.0528537	0.0232896	0.0232429	0.00323166	0.677959	Brain_Nucleus_accumbens_basal_ganglia
AFR-like	ENSG00000154328	8	NEIL2	11627148	rs4639	G	A	0.430464	0.315829	0.0554205	1.20672e-08	-0.0181322	0.019021	0.340452	0.0109106	0.890148	Brain_Nucleus_accumbens_basal_ganglia
AFR-like	ENSG00000164733	8	CTSB	11700033	rs9009	T	A	0.687638	-0.403346	0.0610828	4.02204e-11	0.0135767	0.0111316	0.222596	0.00905083	0.87252	Brain_Nucleus_accumbens_basal_ganglia
AFR-like	ENSG00000254507	8	RP11-481A20.10	11860909	rs35401001	A	G	0.481236	0.537045	0.0785873	8.27314e-12	-0.0141822	0.00991286	0.152519	0.000379873	0.84086	Brain_Nucleus_accumbens_basal_ganglia
AFR-like	ENSG00000227888	8	FAM66A	12219527	rs6601641	A	G	0.572848	0.783612	0.084728	2.2753e-20	0.0106487	0.00604233	0.0780106	0.000549241	0.742802	Brain_Nucleus_accumbens_basal_ganglia
AFR-like	ENSG00000255556	8	RP11-351I21.6	12236188	rs73200503	T	C	0.463576	-0.542545	0.0814263	2.68259e-11	0.0115008	0.0100756	0.25368	0.00214973	0.884	Brain_Nucleus_accumbens_basal_ganglia
AFR-like	ENSG00000270074	8	RP11-351I21.11	12270336	rs7837427	T	C	0.357616	-0.577068	0.0993627	6.33405e-09	-0.00986326	0.0104762	0.346454	0.0114656	0.890148	Brain_Nucleus_accumbens_basal_ganglia
AFR-like	ENSG00000198791	8	CNOT7	17086737	rs55912998	T	G	0.0441501	0.475651	0.0820137	6.64518e-09	-0.0247236	0.020665	0.231541	0.00694333	0.877564	Brain_Nucleus_accumbens_basal_ganglia
AFR-like	ENSG00000253671	8	RP11-806O11.1	17666450	rs398950	A	G	0.796909	-0.54279	0.0909752	2.42614e-09	-0.00489013	0.00845815	0.563159	0.07291	0.923937	Brain_Nucleus_accumbens_basal_ganglia
AFR-like	ENSG00000078674	8	PCM1	17780349	rs478420	A	G	0.637969	-0.459722	0.0568229	5.94504e-16	-0.00606076	0.00965315	0.5301	0.215401	0.92321	Brain_Nucleus_accumbens_basal_ganglia
AFR-like	ENSG00000147408	8	CSGALNACT1	19261672	rs10888163	T	G	0.442605	0.671693	0.0498754	2.43227e-41	-0.00359615	0.00786126	0.647346	0.0967151	0.932423	Brain_Nucleus_accumbens_basal_ganglia
AFR-like	ENSG00000197181	8	PIWIL2	22132810	rs4871990	T	C	0.539735	-0.719454	0.0924764	7.26021e-15	-0.00467697	0.00843734	0.579361	0.00171114	0.923937	Brain_Nucleus_accumbens_basal_ganglia
AFR-like	ENSG00000120910	8	PPP3CC	22298332	rs6984908	T	C	0.418322	-0.407608	0.0610322	2.41283e-11	-0.00529	0.0113273	0.640492	0.142992	0.93184	Brain_Nucleus_accumbens_basal_ganglia
AFR-like	ENSG00000241852	8	C8orf58	22457114	rs4242434	A	C	0.310155	0.293308	0.0433738	1.3579e-11	-0.0321808	0.0213977	0.132597	0.0632487	0.820515	Brain_Nucleus_accumbens_basal_ganglia
AFR-like	ENSG00000147439	8	BIN3	22477931	rs4872527	A	G	0.312362	0.373383	0.0573695	7.59631e-11	-0.0392847	0.018719	0.0358475	0.00187872	0.677959	Brain_Nucleus_accumbens_basal_ganglia
AFR-like	ENSG00000134020	8	PEBP4	22570769	rs6420147	C	T	0.793598	0.429794	0.0752744	1.1318e-08	0.00277857	0.0162601	0.864316	0.0476656	0.982143	Brain_Nucleus_accumbens_basal_ganglia
AFR-like	ENSG00000173535	8	TNFRSF10C	22941868	rs116703825	A	G	0.173289	0.68272	0.0764586	4.28787e-19	0.000939617	0.0133036	0.943693	0.704406	0.989666	Brain_Nucleus_accumbens_basal_ganglia
AFR-like	ENSG00000228451	8	SDAD1P1	26236775	rs11774142	C	T	0.111479	0.798365	0.118996	1.95724e-11	-0.00134158	0.00711251	0.850389	0.228676	0.980296	Brain_Nucleus_accumbens_basal_ganglia
AFR-like	ENSG00000015592	8	STMN4	27092840	rs10481349	A	G	0.369757	-0.400593	0.0477732	5.05922e-17	-0.0059591	0.0136578	0.662609	0.167826	0.936708	Brain_Nucleus_accumbens_basal_ganglia
AFR-like	ENSG00000120915	8	EPHX2	27348296	rs4149259	T	C	0.16777	0.341973	0.0517359	3.84395e-11	-0.00418742	0.0130825	0.74891	0.802299	0.957215	Brain_Nucleus_accumbens_basal_ganglia
AFR-like	ENSG00000147419	8	CCDC25	27590835	rs1841311	A	G	0.497792	-0.485494	0.0425936	4.26445e-30	-0.00665589	0.00937494	0.477725	0.711522	0.915205	Brain_Nucleus_accumbens_basal_ganglia
AFR-like	ENSG00000134014	8	ELP3	27947190	rs13250007	G	T	0.338852	0.416979	0.0485858	9.29799e-18	0.00341017	0.0154886	0.825737	0.5286	0.975528	Brain_Nucleus_accumbens_basal_ganglia
AFR-like	ENSG00000246339	8	EXTL3-AS1	28553718	rs28696896	C	A	0.00772627	1.69083	0.244545	4.70528e-12	-0.00785997	0.00357067	0.0277176	0.203296	0.677959	Brain_Nucleus_accumbens_basal_ganglia
AFR-like	ENSG00000172728	8	FUT10	33228342	rs9642742	A	G	0.571744	-0.266836	0.0485456	3.87178e-08	0.0212549	0.0171739	0.215853	0.247535	0.869466	Brain_Nucleus_accumbens_basal_ganglia
AFR-like	ENSG00000085788	8	DDHD2	38082736	rs3925	A	G	0.218543	0.205778	0.0349488	3.9094e-09	-0.0337045	0.0362361	0.352301	0.32287	0.890618	Brain_Nucleus_accumbens_basal_ganglia
AFR-like	ENSG00000169490	8	TM2D2	38846327	rs7010131	C	G	0.350993	-0.297829	0.0454001	5.37747e-11	0.0215476	0.0185611	0.245683	0.775869	0.881404	Brain_Nucleus_accumbens_basal_ganglia
AFR-like	ENSG00000176209	8	SMIM19	42396298	rs73633616	G	A	0.624724	-0.462218	0.0517088	3.93162e-19	-0.00653957	0.0126018	0.603804	0.0423994	0.925677	Brain_Nucleus_accumbens_basal_ganglia
AFR-like	ENSG00000104738	8	MCM4	48872745	rs762679	A	T	0.825607	0.280382	0.0416804	1.7326e-11	-0.0566235	0.0305152	0.063513	0.463473	0.730629	Brain_Nucleus_accumbens_basal_ganglia
AFR-like	ENSG00000034239	8	EFCAB1	49623348	rs3750259	A	C	0.604857	-0.857209	0.0649987	1.02753e-39	0.00584474	0.00782446	0.455074	0.205381	0.90682	Brain_Nucleus_accumbens_basal_ganglia
AFR-like	ENSG00000008988	8	RPS20	56979854	rs72653951	A	G	0.256071	0.228828	0.0371248	7.10393e-10	-0.00475937	0.0304932	0.87597	0.0505738	0.982319	Brain_Nucleus_accumbens_basal_ganglia
AFR-like	ENSG00000241431	8	RP11-17A4.1	57500944	rs6990435	G	A	0.415011	-0.523812	0.095924	4.74274e-08	-0.00819881	0.00859848	0.340327	0.365389	0.890148	Brain_Nucleus_accumbens_basal_ganglia
AFR-like	ENSG00000254139	8	CTD-2339F6.1	58658708	rs12543857	A	G	0.541943	-0.484918	0.0865618	2.11906e-08	-0.00898117	0.00940711	0.339718	0.795633	0.890148	Brain_Nucleus_accumbens_basal_ganglia
AFR-like	ENSG00000251396	8	RP11-163N6.2	61297147	rs1893279	G	A	0.592715	-0.535053	0.0857187	4.32117e-10	0.00967402	0.0105904	0.360996	0.103981	0.893184	Brain_Nucleus_accumbens_basal_ganglia
AFR-like	ENSG00000137563	8	GGH	63927638	rs35791650	G	A	0.280353	0.50705	0.0604413	4.89747e-17	-0.00378913	0.0113532	0.738569	0.245489	0.957215	Brain_Nucleus_accumbens_basal_ganglia
AFR-like	ENSG00000254081	8	CTD-3025N20.2	66439243	rs6994889	C	T	0.520971	0.531481	0.0519307	1.39006e-24	-0.00368936	0.00865481	0.669905	0.2004	0.942379	Brain_Nucleus_accumbens_basal_ganglia
AFR-like	ENSG00000272010	8	CTD-3025N20.3	66504085	rs4737749	C	A	0.598234	0.426752	0.0463164	3.1463e-20	-0.00496047	0.0110916	0.654712	0.0522924	0.934828	Brain_Nucleus_accumbens_basal_ganglia
AFR-like	ENSG00000104442	8	ARMC1	66514694	rs34851482	A	G	0.3234	0.43612	0.0463418	4.91694e-21	0.0126576	0.012256	0.301713	0.0338403	0.884	Brain_Nucleus_accumbens_basal_ganglia
AFR-like	ENSG00000147576	8	ADHFE1	67342420	rs55878528	G	A	0.300221	0.415386	0.0454016	5.73791e-20	-0.0048976	0.0106349	0.645143	0.500076	0.93233	Brain_Nucleus_accumbens_basal_ganglia
AFR-like	ENSG00000221947	8	XKR9	71581600	rs13255735	T	C	0.50883	0.959758	0.0814954	5.13874e-32	0.00544618	0.00552871	0.324588	0.166826	0.885073	Brain_Nucleus_accumbens_basal_ganglia
AFR-like	ENSG00000260398	8	RP11-594N15.3	79518187	rs73244988	C	A	0.0695364	0.519532	0.0890721	5.45323e-09	0.00387956	0.0145723	0.790064	0.186802	0.966995	Brain_Nucleus_accumbens_basal_ganglia
AFR-like	ENSG00000272138	8	RP11-27N21.3	80680377	rs2247008	A	C	0.682119	-0.640463	0.0790007	5.18627e-16	-0.0109734	0.00904917	0.225268	0.374242	0.873806	Brain_Nucleus_accumbens_basal_ganglia
AFR-like	ENSG00000104231	8	ZFAND1	82613569	rs117485682	T	C	0.0551876	-0.548714	0.0964299	1.26824e-08	-0.00844526	0.0271247	0.755535	0.857826	0.960234	Brain_Nucleus_accumbens_basal_ganglia
AFR-like	ENSG00000104497	8	SNX16	82711816	rs2198237	C	T	0.60596	-0.345698	0.0504658	7.37749e-12	-0.00174814	0.0140559	0.901022	0.119619	0.98672	Brain_Nucleus_accumbens_basal_ganglia
AFR-like	ENSG00000133739	8	LRRCC1	86019382	rs4150869	T	C	0.671082	0.25548	0.0405466	2.95915e-10	-0.00646653	0.0185427	0.727286	0.163868	0.956771	Brain_Nucleus_accumbens_basal_ganglia
AFR-like	ENSG00000253549	8	RP11-317J10.2	86354080	rs9286249	C	T	0.610375	0.421875	0.0670861	3.20417e-10	-0.0107943	0.011732	0.357534	0.834794	0.893184	Brain_Nucleus_accumbens_basal_ganglia
AFR-like	ENSG00000123124	8	WWP1	87354967	rs67615966	A	C	0.217439	-0.25421	0.0456683	2.59984e-08	0.00585358	0.0230181	0.799261	0.116905	0.967874	Brain_Nucleus_accumbens_basal_ganglia
AFR-like	ENSG00000176623	8	RMDN1	87480486	rs12546802	A	T	0.243929	0.351843	0.0361355	2.10125e-22	-0.0129373	0.0167035	0.438619	0.438943	0.905128	Brain_Nucleus_accumbens_basal_ganglia
AFR-like	ENSG00000104341	8	LAPTM4B	98787285	rs7816393	T	C	0.453642	0.269342	0.0474303	1.35729e-08	-0.0110164	0.0166469	0.508118	0.380168	0.917739	Brain_Nucleus_accumbens_basal_ganglia
AFR-like	ENSG00000174226	8	SNX31	101585116	rs1693560	G	A	0.42053	0.688656	0.079948	7.06798e-18	-0.0146959	0.0113299	0.194598	0.0483368	0.869466	Brain_Nucleus_accumbens_basal_ganglia
AFR-like	ENSG00000164924	8	YWHAZ	101928753	rs4734500	T	C	0.598234	-0.177325	0.0262824	1.51016e-11	0.0487716	0.0313337	0.119584	0.0115154	0.801012	Brain_Nucleus_accumbens_basal_ganglia
AFR-like	ENSG00000253633	8	KB-1980E6.3	103540968	rs2053130	G	A	0.486755	0.31701	0.0555544	1.15462e-08	0.00358141	0.0142608	0.801709	0.725367	0.96805	Brain_Nucleus_accumbens_basal_ganglia
AFR-like	ENSG00000155087	8	ODF1	103563800	rs2436907	C	T	0.546358	0.411185	0.0724785	1.40153e-08	0.00762582	0.0108458	0.481986	0.29022	0.915205	Brain_Nucleus_accumbens_basal_ganglia
AFR-like	ENSG00000164929	8	BAALC	104152938	rs7836191	A	G	0.232892	0.284896	0.0479732	2.87391e-09	-0.0100432	0.0188875	0.594909	0.880545	0.92479	Brain_Nucleus_accumbens_basal_ganglia
AFR-like	ENSG00000271830	8	RP11-1C8.7	104493494	rs35667758	T	A	0.350993	0.750142	0.0683461	5.0053e-28	0.00185049	0.00803449	0.817844	0.149196	0.975528	Brain_Nucleus_accumbens_basal_ganglia
AFR-like	ENSG00000136982	8	DSCC1	120846216	rs55741337	C	T	0.201987	-1.01298	0.0859339	4.50681e-32	0.00205717	0.00480692	0.668681	0.0746741	0.941908	Brain_Nucleus_accumbens_basal_ganglia
AFR-like	ENSG00000172167	8	MTBP	121457640	rs7001860	C	T	0.333333	0.684029	0.0697688	1.07977e-22	-0.00678749	0.00830854	0.413968	0.464565	0.893184	Brain_Nucleus_accumbens_basal_ganglia
AFR-like	ENSG00000156787	8	TBC1D31	124054208	rs73337885	G	A	0.107064	0.565719	0.0829666	9.1911e-12	0.0082919	0.0120108	0.489961	0.233648	0.915205	Brain_Nucleus_accumbens_basal_ganglia
AFR-like	ENSG00000156795	8	WDYHV1	124428965	rs62519236	T	C	0.336645	-0.493576	0.0649881	3.08118e-14	0.00796249	0.00940121	0.397015	0.0225955	0.893184	Brain_Nucleus_accumbens_basal_ganglia
AFR-like	ENSG00000153317	8	ASAP1	131064353	rs78498858	T	C	0.115894	0.429652	0.0685957	3.76326e-10	-0.00171038	0.0153097	0.911046	0.874901	0.986803	Brain_Nucleus_accumbens_basal_ganglia
AFR-like	ENSG00000253507	8	CTD-2501M5.1	132320792	rs13258129	C	T	0.834437	0.684879	0.119416	9.73887e-09	0.00997095	0.0122293	0.414882	0.217603	0.893184	Brain_Nucleus_accumbens_basal_ganglia
AFR-like	ENSG00000259820	8	AC083843.1	135804263	rs737196	C	T	0.389625	-0.393331	0.0531281	1.32699e-13	-0.0219385	0.01166	0.0599023	0.283552	0.721857	Brain_Nucleus_accumbens_basal_ganglia
AFR-like	ENSG00000169398	8	PTK2	141667999	rs11166991	T	C	0.496689	0.301539	0.0397429	3.26796e-14	0.00446703	0.0185643	0.809846	0.281003	0.971387	Brain_Nucleus_accumbens_basal_ganglia
AFR-like	ENSG00000253210	8	RP11-809O17.1	142136143	rs6578152	C	T	0.444812	-0.701931	0.0857161	2.63352e-16	-0.00575441	0.00660845	0.383882	0.209182	0.893184	Brain_Nucleus_accumbens_basal_ganglia
AFR-like	ENSG00000253605	8	HNRNPA1P38	142469175	rs62522534	C	T	0.257174	0.699231	0.0937341	8.66984e-14	-0.0054367	0.00925483	0.556905	0.0158486	0.923937	Brain_Nucleus_accumbens_basal_ganglia
AFR-like	ENSG00000171045	8	TSNARE1	143293441	rs13261479	C	T	0.143488	0.467048	0.0753956	5.84221e-10	-0.0134478	0.0101398	0.184761	0.161546	0.869466	Brain_Nucleus_accumbens_basal_ganglia
AFR-like	ENSG00000261693	8	RP13-467H17.1	143485013	rs62511434	C	T	0.81457	0.806791	0.110175	2.42836e-13	-0.00760631	0.00707507	0.282336	0.636904	0.884	Brain_Nucleus_accumbens_basal_ganglia
AFR-like	ENSG00000167653	8	PSCA	143751726	rs4736371	G	A	0.242826	0.736754	0.0995464	1.35049e-13	0.0199695	0.0146353	0.172419	0.0284544	0.865478	Brain_Nucleus_accumbens_basal_ganglia
AFR-like	ENSG00000160886	8	LY6K	143781529	rs11785290	G	A	0.365342	0.662	0.0811217	3.3343e-16	-0.000278481	0.00810955	0.972606	0.0845262	0.992615	Brain_Nucleus_accumbens_basal_ganglia
AFR-like	ENSG00000253741	8	CTD-2292P10.4	143783670	rs2717603	C	T	0.476821	-0.689638	0.0567405	5.44558e-34	-0.00744503	0.00665211	0.263056	0.000166536	0.884	Brain_Nucleus_accumbens_basal_ganglia
AFR-like	ENSG00000130193	8	THEM6	143808621	rs2585136	G	A	0.461369	-0.422265	0.0442282	1.32967e-21	0.00551081	0.0105778	0.602381	0.050668	0.925063	Brain_Nucleus_accumbens_basal_ganglia
AFR-like	ENSG00000247317	8	RP11-273G15.2	144063155	rs4270939	T	C	0.573951	-0.367948	0.038721	2.04835e-21	0.014111	0.0119652	0.238262	0.0216003	0.877564	Brain_Nucleus_accumbens_basal_ganglia
AFR-like	ENSG00000253716	8	RP13-582O9.5	144362331	rs11782193	A	G	0.460265	-0.748718	0.0652246	1.68079e-30	0.00195385	0.00720804	0.786341	0.0211364	0.965989	Brain_Nucleus_accumbens_basal_ganglia
AFR-like	ENSG00000104518	8	GSDMD	144635377	rs392131	C	T	0.237307	-0.395355	0.0460345	8.83105e-18	0.00165897	0.0148851	0.911258	0.521727	0.986803	Brain_Nucleus_accumbens_basal_ganglia
AFR-like	ENSG00000204839	8	MROH6	144648357	rs4874156	A	G	0.0993377	-0.451452	0.0824332	4.33621e-08	-0.00517703	0.0116537	0.656868	0.521091	0.934828	Brain_Nucleus_accumbens_basal_ganglia
AFR-like	ENSG00000255050	8	RP11-661A12.9	144655660	rs10282929	T	G	0.799117	0.812371	0.0913669	6.03964e-19	-0.00285514	0.00556171	0.607702	0.548564	0.92669	Brain_Nucleus_accumbens_basal_ganglia
AFR-like	ENSG00000147813	8	NAPRT1	144656955	rs10282929	T	G	0.799117	1.02275	0.0774523	8.22085e-40	-0.00226784	0.00441365	0.607375	0.567505	0.92669	Brain_Nucleus_accumbens_basal_ganglia
AFR-like	ENSG00000104524	8	PYCRL	144686083	rs11986259	A	G	0.239514	-0.282014	0.05064	2.56212e-08	0.00296101	0.0159101	0.85236	0.547618	0.980296	Brain_Nucleus_accumbens_basal_ganglia
AFR-like	ENSG00000254812	8	RP11-661A12.12	144714241	rs2242085	C	G	0.200883	-0.638656	0.106097	1.74877e-09	-0.00271587	0.00899658	0.762745	0.0514609	0.961927	Brain_Nucleus_accumbens_basal_ganglia
AFR-like	ENSG00000183309	8	ZNF623	144718183	rs7002650	G	A	0.216336	0.395925	0.0481065	1.8694e-16	0.00383849	0.0112449	0.732836	0.385902	0.95691	Brain_Nucleus_accumbens_basal_ganglia
AFR-like	ENSG00000181135	8	ZNF707	144766622	rs12549830	C	G	0.581678	0.359254	0.0611397	4.20406e-09	0.00244461	0.014496	0.86608	0.889948	0.982319	Brain_Nucleus_accumbens_basal_ganglia
AFR-like	ENSG00000181097	8	RP11-429J17.2	144778324	rs1141722	T	A	0.8234	0.589126	0.100871	5.20752e-09	0.00626289	0.00879014	0.476161	0.232415	0.915205	Brain_Nucleus_accumbens_basal_ganglia
AFR-like	ENSG00000180921	8	FAM83H	144806103	rs12541792	A	G	0.548565	-0.398861	0.0659745	1.48775e-09	0.00517779	0.0185345	0.779969	0.407506	0.964384	Brain_Nucleus_accumbens_basal_ganglia
AFR-like	ENSG00000203499	8	FAM83H-AS1	144816310	rs12156265	A	G	0.56181	-0.436418	0.0591791	1.64933e-13	0.0151569	0.0158744	0.339678	0.451568	0.890148	Brain_Nucleus_accumbens_basal_ganglia
AFR-like	ENSG00000179698	8	KIAA1875	145162629	rs34324679	A	C	0.100442	0.94328	0.0777609	7.27884e-34	0.0216276	0.0163146	0.184953	0.169798	0.869466	Brain_Nucleus_accumbens_basal_ganglia
AFR-like	ENSG00000071894	8	CPSF1	145618444	rs2291135	T	C	0.591611	0.744253	0.0560811	3.4094e-40	-0.0046792	0.00615215	0.446908	0.483594	0.906161	Brain_Nucleus_accumbens_basal_ganglia
AFR-like	ENSG00000160948	8	VPS28	145649000	rs190185812	C	G	0.0452539	0.725179	0.0753543	6.35724e-22	0.0163526	0.0160892	0.309453	0.151734	0.884	Brain_Nucleus_accumbens_basal_ganglia
AFR-like	ENSG00000198169	8	ZNF251	145946298	rs2955194	T	G	0.44702	-0.226778	0.039618	1.03974e-08	-0.013309	0.0196577	0.498381	0.16835	0.915205	Brain_Nucleus_accumbens_basal_ganglia
AFR-like	ENSG00000196378	8	ZNF34	145998499	rs10089228	T	C	0.366446	-0.358567	0.06345	1.59354e-08	0.00918535	0.012992	0.479567	0.151331	0.915205	Brain_Nucleus_accumbens_basal_ganglia
AFR-like	ENSG00000196922	8	ZNF252P	146198975	rs6981609	T	C	0.128035	0.675353	0.0752115	2.72293e-19	0.00346552	0.00663216	0.6013	0.287017	0.925063	Brain_Nucleus_accumbens_basal_ganglia
AFR-like	ENSG00000172785	9	CBWD1	121041	rs3008111	T	A	0.557395	-0.731348	0.0789576	1.99625e-20	0.00112013	0.00735371	0.878934	0.328627	0.982319	Brain_Nucleus_accumbens_basal_ganglia
AFR-like	ENSG00000147853	9	AK3	4711155	rs79965806	C	A	0.0761589	-0.488212	0.0828489	3.79711e-09	0.00222671	0.0199135	0.910967	0.237354	0.986803	Brain_Nucleus_accumbens_basal_ganglia
AFR-like	ENSG00000120158	9	RCL1	4792869	rs4740804	T	C	0.275938	-0.4907	0.0785674	4.22198e-10	0.00856856	0.00941704	0.362876	0.474553	0.893184	Brain_Nucleus_accumbens_basal_ganglia
AFR-like	ENSG00000099219	9	ERMP1	5765076	rs6476998	G	A	0.94702	-0.522939	0.0909982	9.10048e-09	-0.031122	0.0353311	0.378391	0.43684	0.893184	Brain_Nucleus_accumbens_basal_ganglia
AFR-like	ENSG00000137033	9	IL33	6215805	rs6477060	A	T	0.945916	-0.506701	0.0804099	2.94832e-10	0.023577	0.0161437	0.144168	0.371438	0.829315	Brain_Nucleus_accumbens_basal_ganglia
AFR-like	ENSG00000225706	9	RP11-75C9.1	8858130	rs77301379	G	C	0.151214	0.861867	0.107987	1.44869e-15	0.010945	0.0147437	0.457873	0.438762	0.909126	Brain_Nucleus_accumbens_basal_ganglia
AFR-like	ENSG00000235448	9	RP11-3L8.3	12700100	rs7039325	T	C	0.591611	0.769686	0.0734464	1.07248e-25	-0.00495447	0.00578782	0.391989	0.226884	0.893184	Brain_Nucleus_accumbens_basal_ganglia
AFR-like	ENSG00000153714	9	LURAP1L	12775020	rs1326792	C	T	0.584989	0.461735	0.0809629	1.17684e-08	-0.00551763	0.00968523	0.568885	0.346419	0.923937	Brain_Nucleus_accumbens_basal_ganglia
AFR-like	ENSG00000273399	9	RP11-408A13.3	14586767	rs10810183	C	T	0.0573951	-1.14788	0.187903	1.00329e-09	0.00348563	0.00995503	0.726236	0.864503	0.956771	Brain_Nucleus_accumbens_basal_ganglia
AFR-like	ENSG00000272871	9	RP11-408A13.4	14588795	rs13290060	C	A	0.437086	0.412557	0.059627	4.54951e-12	0.0173337	0.0124671	0.164419	0.115464	0.855789	Brain_Nucleus_accumbens_basal_ganglia
AFR-like	ENSG00000164946	9	FREM1	14734664	rs12337452	C	G	0.528698	-0.430606	0.0757529	1.31311e-08	-0.0284673	0.0135615	0.0358062	0.0331922	0.677959	Brain_Nucleus_accumbens_basal_ganglia
AFR-like	ENSG00000215237	9	RP11-54D18.2	14993310	rs10810309	C	T	0.532009	1.05784	0.0722644	1.59612e-48	0.00530536	0.00654384	0.417514	0.0332825	0.893184	Brain_Nucleus_accumbens_basal_ganglia
AFR-like	ENSG00000164989	9	CCDC171	15552895	rs10962156	G	T	0.515453	-0.494785	0.0526482	5.56394e-21	0.00228321	0.00892459	0.798079	0.280269	0.967874	Brain_Nucleus_accumbens_basal_ganglia
AFR-like	ENSG00000261402	9	RP11-378I6.1	19926092	rs10811277	G	C	0.5883	-0.342866	0.0507175	1.377e-11	-0.0200146	0.0158044	0.205373	0.153548	0.869466	Brain_Nucleus_accumbens_basal_ganglia
AFR-like	ENSG00000188921	9	PTPLAD2	20995306	rs7038636	A	C	0.303532	-0.496916	0.0847067	4.45593e-09	0.00380506	0.0102909	0.711569	0.616216	0.956547	Brain_Nucleus_accumbens_basal_ganglia
AFR-like	ENSG00000096872	9	IFT74	26947037	rs10511798	G	A	0.0485651	0.914046	0.152652	2.12753e-09	0.0164471	0.00797804	0.0392508	0.00466225	0.677959	Brain_Nucleus_accumbens_basal_ganglia
AFR-like	ENSG00000147894	9	C9orf72	27546544	rs3736321	A	G	0.313466	-0.533406	0.0625614	1.51334e-17	-0.0086947	0.014569	0.550645	0.608432	0.923937	Brain_Nucleus_accumbens_basal_ganglia
AFR-like	ENSG00000122729	9	ACO1	32384618	rs75438929	C	T	0.0860927	0.688948	0.113405	1.23905e-09	0.0371199	0.0273096	0.174075	0.0665617	0.866284	Brain_Nucleus_accumbens_basal_ganglia
AFR-like	ENSG00000241043	9	GVQW1	32566787	rs17218354	G	A	0.472406	-0.584672	0.0773136	3.9586e-14	0.00122756	0.00827873	0.882123	0.182602	0.982319	Brain_Nucleus_accumbens_basal_ganglia
AFR-like	ENSG00000107262	9	BAG1	33247818	rs12342874	G	A	0.00220751	-0.863194	0.150381	9.46452e-09	0.0184314	0.00772644	0.0170563	0.490604	0.677959	Brain_Nucleus_accumbens_basal_ganglia
AFR-like	ENSG00000165269	9	AQP7	33384765	rs17251987	T	C	0.112583	1.29504	0.122334	3.45836e-26	-0.0033115	0.0047744	0.487936	0.241902	0.915205	Brain_Nucleus_accumbens_basal_ganglia
AFR-like	ENSG00000165271	9	NOL6	33461439	rs2275228	C	T	0.213024	0.633673	0.0557699	6.44368e-30	-0.00287012	0.00834993	0.731049	0.473434	0.95691	Brain_Nucleus_accumbens_basal_ganglia
AFR-like	ENSG00000230453	9	ANKRD18B	33524392	rs7866888	A	C	0.415011	0.520451	0.0759446	7.23008e-12	0.00108721	0.008701	0.900562	0.413385	0.98672	Brain_Nucleus_accumbens_basal_ganglia
AFR-like	ENSG00000260947	9	RP11-384P7.7	33697457	rs75597842	G	C	0.0463576	1.50597	0.161735	1.2623e-20	0.00263974	0.00389663	0.498126	0.573118	0.915205	Brain_Nucleus_accumbens_basal_ganglia
AFR-like	ENSG00000010438	9	PRSS3	33750515	rs855584	C	G	0.350993	-0.680447	0.0749457	1.09377e-19	0.00689085	0.00686688	0.315624	0.645699	0.884	Brain_Nucleus_accumbens_basal_ganglia
AFR-like	ENSG00000164978	9	NUDT2	34329504	rs10971957	T	C	0.598234	0.534107	0.0527511	4.27781e-24	-0.00469268	0.00887649	0.597039	0.920779	0.925063	Brain_Nucleus_accumbens_basal_ganglia
AFR-like	ENSG00000205143	9	ARID3C	34621376	rs10814130	A	C	0.164459	0.477902	0.0829969	8.50823e-09	-0.0150908	0.0127739	0.237452	0.239332	0.877564	Brain_Nucleus_accumbens_basal_ganglia
AFR-like	ENSG00000137070	9	IL11RA	34650699	rs2070074	G	A	0.089404	0.441831	0.0769087	9.19883e-09	-0.0424135	0.0333219	0.203074	0.173302	0.869466	Brain_Nucleus_accumbens_basal_ganglia
AFR-like	ENSG00000230074	9	RP11-195F19.9	34665662	rs2772554	A	C	0.779249	0.798734	0.0878423	9.65017e-20	-0.00215612	0.00592516	0.715939	0.420063	0.956547	Brain_Nucleus_accumbens_basal_ganglia
AFR-like	ENSG00000198467	9	TPM2	35681989	rs1538535	T	C	0.236203	-0.642635	0.059004	1.26699e-27	-0.00400451	0.0110034	0.715908	0.368681	0.956547	Brain_Nucleus_accumbens_basal_ganglia
AFR-like	ENSG00000137103	9	TMEM8B	35814448	rs10738948	C	T	0.649007	-0.631109	0.054936	1.51451e-30	-0.00222934	0.00699917	0.750094	0.222405	0.957215	Brain_Nucleus_accumbens_basal_ganglia
AFR-like	ENSG00000137106	9	GRHPR	37422663	rs4878690	T	C	0.312362	0.214931	0.0368543	5.47981e-09	0.000988685	0.0328784	0.976011	0.202865	0.993795	Brain_Nucleus_accumbens_basal_ganglia
AFR-like	ENSG00000122696	9	SLC25A51	37879400	rs41278325	C	T	0.161148	1.32386	0.107376	6.30454e-35	0.0175159	0.00841027	0.0372808	0.000267317	0.677959	Brain_Nucleus_accumbens_basal_ganglia
AFR-like	ENSG00000137124	9	ALDH1B1	38392661	rs9298976	T	G	0.866446	-0.597597	0.0826189	4.71815e-13	0.000149591	0.008863	0.986534	0.211024	0.994048	Brain_Nucleus_accumbens_basal_ganglia
AFR-like	ENSG00000204711	9	C9orf135	72435709	rs1556208	C	T	0.112583	0.957516	0.124028	1.16205e-14	-0.0149176	0.0125039	0.232855	0.52219	0.877564	Brain_Nucleus_accumbens_basal_ganglia
AFR-like	ENSG00000106733	9	NMRK1	77675489	rs10869500	T	A	0.422737	-1.12422	0.0727029	6.1456e-54	-0.0017512	0.00431968	0.685183	0.217864	0.948324	Brain_Nucleus_accumbens_basal_ganglia
AFR-like	ENSG00000254473	9	RP11-522I20.3	86322509	rs77843119	C	T	0.174393	0.683857	0.107651	2.11788e-10	0.0127611	0.0164069	0.436695	0.226972	0.90459	Brain_Nucleus_accumbens_basal_ganglia
AFR-like	ENSG00000226237	9	RP11-276H19.1	89563614	rs6559961	G	C	0.8234	0.648235	0.107064	1.40709e-09	0.00318428	0.0102313	0.755625	0.535576	0.960234	Brain_Nucleus_accumbens_basal_ganglia
AFR-like	ENSG00000123975	9	CKS2	91926113	rs138023951	G	A	0.107064	-0.691411	0.122452	1.63846e-08	-0.00855911	0.0268457	0.749858	0.54743	0.957215	Brain_Nucleus_accumbens_basal_ganglia
AFR-like	ENSG00000234537	9	RP11-100G15.7	94894680	rs3901406	A	C	0.354305	0.894204	0.0741971	1.89894e-33	0.0118391	0.0052974	0.0254241	0.00560566	0.677959	Brain_Nucleus_accumbens_basal_ganglia
AFR-like	ENSG00000188312	9	CENPP	95087766	rs10820978	T	G	0.155629	0.824664	0.0700607	5.52551e-32	-0.00452584	0.00544982	0.40628	0.534343	0.893184	Brain_Nucleus_accumbens_basal_ganglia
AFR-like	ENSG00000185963	9	BICD2	95473645	rs1552908	G	A	0.277042	0.364076	0.0540403	1.61555e-11	0.0226788	0.0163458	0.165309	0.261408	0.857608	Brain_Nucleus_accumbens_basal_ganglia
AFR-like	ENSG00000227603	9	RP11-165J3.6	96197614	rs10429558	A	T	0.144592	0.844854	0.101459	8.28617e-17	0.000234796	0.00528949	0.964594	0.320143	0.990427	Brain_Nucleus_accumbens_basal_ganglia
AFR-like	ENSG00000175611	9	LINC00476	98521513	rs591486	G	A	0.462472	0.718309	0.0813809	1.07999e-18	0.00561946	0.00663807	0.397245	0.053832	0.893184	Brain_Nucleus_accumbens_basal_ganglia
AFR-like	ENSG00000081377	9	CDC14B	99252523	rs10120119	T	C	0.186534	-0.324647	0.0590658	3.87709e-08	-0.0200152	0.02215	0.366199	0.00118862	0.893184	Brain_Nucleus_accumbens_basal_ganglia
AFR-like	ENSG00000233820	9	RP11-535M15.2	99488172	rs16911482	C	T	0.00331126	-0.682136	0.12238	2.49075e-08	0.0108109	0.00761763	0.155841	0.388009	0.84086	Brain_Nucleus_accumbens_basal_ganglia
AFR-like	ENSG00000196312	9	HIATL2	99660348	rs6477733	G	T	0.01766	-1.05095	0.146887	8.37833e-13	0.00147354	0.00432165	0.733129	0.342956	0.95691	Brain_Nucleus_accumbens_basal_ganglia
AFR-like	ENSG00000228376	9	RP11-520B13.4	99837953	rs7869959	T	C	0.422737	0.313051	0.0468192	2.28768e-11	-0.0225632	0.0148522	0.128717	0.030331	0.814097	Brain_Nucleus_accumbens_basal_ganglia
AFR-like	ENSG00000228038	9	VN1R51P	99855976	rs10981890	G	A	0.502208	-0.351101	0.0553065	2.1774e-10	0.0103709	0.0147273	0.481312	0.00776046	0.915205	Brain_Nucleus_accumbens_basal_ganglia
AFR-like	ENSG00000159712	9	ANKRD18CP	99918852	rs6478095	A	G	0.484547	-0.324468	0.0518567	3.9241e-10	0.00980637	0.0155612	0.528575	0.0513704	0.92321	Brain_Nucleus_accumbens_basal_ganglia
AFR-like	ENSG00000203279	9	RP11-498P14.5	99962757	rs10981278	G	C	0.518764	0.829334	0.080553	7.38265e-25	-0.00904816	0.00674884	0.180019	0.0301824	0.869466	Brain_Nucleus_accumbens_basal_ganglia
AFR-like	ENSG00000136932	9	C9orf156	100666771	rs7870125	C	G	0.392936	0.695443	0.0684537	3.01162e-24	0.00139686	0.0069648	0.841042	0.0311628	0.98029	Brain_Nucleus_accumbens_basal_ganglia
AFR-like	ENSG00000106785	9	TRIM14	100831557	rs2761063	G	C	0.50883	0.398682	0.0590886	1.50733e-11	0.00154649	0.0112137	0.890311	0.639517	0.984016	Brain_Nucleus_accumbens_basal_ganglia
AFR-like	ENSG00000095383	9	TBC1D2	100961311	rs10818669	C	T	0.483444	0.468878	0.0476964	8.32338e-23	0.010179	0.0130282	0.434621	0.287369	0.90191	Brain_Nucleus_accumbens_basal_ganglia
AFR-like	ENSG00000119509	9	INVS	102861538	rs4237196	C	T	0.484547	0.353344	0.0554195	1.81997e-10	0.0024581	0.0158941	0.877094	0.885609	0.982319	Brain_Nucleus_accumbens_basal_ganglia
AFR-like	ENSG00000136881	9	BAAT	104122699	rs11792975	C	T	0.0905077	-0.678357	0.110301	7.74697e-10	-0.00862327	0.0225966	0.702745	0.652678	0.955023	Brain_Nucleus_accumbens_basal_ganglia
AFR-like	ENSG00000136824	9	SMC2	106856541	rs4742904	T	C	0.536424	-0.510441	0.0493032	4.05124e-25	0.0107283	0.00866717	0.215787	0.106584	0.869466	Brain_Nucleus_accumbens_basal_ganglia
AFR-like	ENSG00000136783	9	NIPSNAP3A	107509969	rs10820724	T	C	0.573951	0.376586	0.050826	1.26954e-13	-0.00387145	0.0119978	0.746938	0.236474	0.957215	Brain_Nucleus_accumbens_basal_ganglia
AFR-like	ENSG00000226334	9	RP11-217B7.2	107689834	rs1800977	A	G	0.346578	-0.710005	0.095878	1.30858e-13	0.0167408	0.00753937	0.0263879	0.0603719	0.677959	Brain_Nucleus_accumbens_basal_ganglia
AFR-like	ENSG00000136810	9	TXN	113006091	rs72757062	G	A	0.136865	-0.359051	0.0643124	2.36512e-08	-0.00876353	0.025734	0.733447	0.267365	0.95691	Brain_Nucleus_accumbens_basal_ganglia
AFR-like	ENSG00000106853	9	PTGR1	114312002	rs59165439	T	C	0.277042	-0.371856	0.056963	6.66415e-11	-0.0269252	0.0182177	0.139416	0.117662	0.82146	Brain_Nucleus_accumbens_basal_ganglia
AFR-like	ENSG00000204173	9	LRRC37A5P	114353872	rs10817198	C	G	0.249448	-0.664944	0.077051	6.13973e-18	0.00751656	0.00711797	0.290969	0.731297	0.884	Brain_Nucleus_accumbens_basal_ganglia
AFR-like	ENSG00000242616	9	GNG10	114423615	rs7045665	G	A	0.5883	-0.555327	0.0506761	6.05883e-28	0.00039969	0.00994895	0.967954	0.364791	0.990443	Brain_Nucleus_accumbens_basal_ganglia
AFR-like	ENSG00000228623	9	ZNF883	115759495	rs12552543	G	C	0.109272	0.587716	0.079937	1.94915e-13	0.00229517	0.00941211	0.807344	0.0330655	0.970853	Brain_Nucleus_accumbens_basal_ganglia
AFR-like	ENSG00000176386	9	CDC26	116018115	rs10817475	G	A	0.288079	-0.590288	0.071478	1.47738e-16	0.000828647	0.0130969	0.949551	0.449033	0.989666	Brain_Nucleus_accumbens_basal_ganglia
AFR-like	ENSG00000136875	9	PRPF4	116037623	rs4979236	A	G	0.210817	0.483935	0.0859112	1.77133e-08	0.0212839	0.0239961	0.375092	0.48618	0.893184	Brain_Nucleus_accumbens_basal_ganglia
AFR-like	ENSG00000136861	9	CDK5RAP2	123151147	rs12238438	C	G	0.0871965	-0.403538	0.07056	1.07107e-08	-0.0328922	0.0282817	0.244821	0.401239	0.880096	Brain_Nucleus_accumbens_basal_ganglia
AFR-like	ENSG00000226752	9	PSMD5-AS1	123587106	rs13299616	C	T	0.608168	-1.09814	0.0634276	3.73585e-67	0.000203681	0.00461773	0.964818	0.27704	0.990427	Brain_Nucleus_accumbens_basal_ganglia
AFR-like	ENSG00000056558	9	TRAF1	123664671	rs2900180	C	T	0.6766	0.418994	0.042225	3.31019e-23	0.0130041	0.011071	0.240153	0.377811	0.877564	Brain_Nucleus_accumbens_basal_ganglia
AFR-like	ENSG00000136856	9	SLC2A8	130159421	rs11794990	G	A	0.226269	-0.538635	0.0710815	3.51708e-14	-0.016976	0.0178055	0.340382	0.188552	0.890148	Brain_Nucleus_accumbens_basal_ganglia
AFR-like	ENSG00000197958	9	RPL12	130209953	rs10987645	G	C	0.582781	0.36211	0.0342325	3.77065e-26	-0.00667967	0.0127047	0.599052	0.315957	0.925063	Brain_Nucleus_accumbens_basal_ganglia
AFR-like	ENSG00000167103	9	PIP5KL1	130683158	rs4837213	C	T	0.836645	-0.688697	0.106346	9.41689e-11	-0.010841	0.00690518	0.116418	0.451062	0.788891	Brain_Nucleus_accumbens_basal_ganglia
AFR-like	ENSG00000136908	9	DPM2	130697378	rs2274426	G	A	0.836645	-0.580272	0.0574872	5.87668e-24	-0.000467803	0.0084574	0.955889	0.26391	0.989872	Brain_Nucleus_accumbens_basal_ganglia
AFR-like	ENSG00000228510	9	RP11-339B21.8	131206866	rs7040989	A	G	0.182119	-0.650109	0.075852	1.02809e-17	-0.00604673	0.00692933	0.382866	0.525726	0.893184	Brain_Nucleus_accumbens_basal_ganglia
AFR-like	ENSG00000119392	9	GLE1	131266979	rs78440166	A	T	0.0507726	-0.617324	0.0953439	9.49966e-11	0.0704372	0.0376489	0.0613595	0.00376409	0.725167	Brain_Nucleus_accumbens_basal_ganglia
AFR-like	ENSG00000175287	9	PHYHD1	131683174	rs10123283	C	T	0.378587	-0.266907	0.0413329	1.0645e-10	-0.00486917	0.0167231	0.770926	0.582897	0.96341	Brain_Nucleus_accumbens_basal_ganglia
AFR-like	ENSG00000268707	9	RP11-247A12.7	131932713	rs2480452	T	C	0.0640177	1.41205	0.143546	7.80796e-23	0.00254385	0.0129537	0.844313	0.862667	0.980296	Brain_Nucleus_accumbens_basal_ganglia
AFR-like	ENSG00000204055	9	RP11-247A12.2	131939050	rs2480452	T	C	0.0640177	0.701122	0.110616	2.32229e-10	0.00512328	0.026096	0.844356	0.841131	0.980296	Brain_Nucleus_accumbens_basal_ganglia
AFR-like	ENSG00000204054	9	LINC00963	132245730	rs1235068	A	G	0.356512	0.366419	0.0650027	1.73055e-08	0.0114318	0.0145261	0.431294	0.595606	0.90019	Brain_Nucleus_accumbens_basal_ganglia
AFR-like	ENSG00000136816	9	TOR1B	132565432	rs55962905	C	T	0.248344	0.452436	0.079304	1.16286e-08	-0.00342422	0.0113683	0.763257	0.012747	0.961927	Brain_Nucleus_accumbens_basal_ganglia
AFR-like	ENSG00000130714	9	POMT1	134378289	rs77176471	T	C	0.131347	-0.415837	0.0697007	2.43084e-09	0.00664327	0.0167078	0.690913	0.130036	0.949167	Brain_Nucleus_accumbens_basal_ganglia
AFR-like	ENSG00000130717	9	UCK1	134399188	rs4076428	T	C	0.354305	-0.23364	0.0350748	2.7163e-11	0.0831275	0.0288189	0.0039206	0.00528785	0.566888	Brain_Nucleus_accumbens_basal_ganglia
AFR-like	ENSG00000125485	9	DDX31	135468384	rs445690	G	A	0.495585	-0.525003	0.0742306	1.52057e-12	0.0205503	0.0133231	0.122962	0.684065	0.806849	Brain_Nucleus_accumbens_basal_ganglia
AFR-like	ENSG00000165695	9	AK8	135600965	rs2254289	G	A	0.789183	0.530472	0.0662987	1.23168e-15	-0.0186257	0.00913409	0.0414362	0.0562183	0.680509	Brain_Nucleus_accumbens_basal_ganglia
AFR-like	ENSG00000165699	9	TSC1	135766735	rs7044064	C	T	0.157837	-0.34685	0.0574767	1.5934e-09	0.0295714	0.0141557	0.036707	0.6031	0.677959	Brain_Nucleus_accumbens_basal_ganglia
AFR-like	ENSG00000148288	9	GBGT1	136028340	rs9411363	G	C	0.505519	-0.295418	0.0504052	4.60467e-09	-0.00947274	0.0151176	0.530918	0.589421	0.92321	Brain_Nucleus_accumbens_basal_ganglia
AFR-like	ENSG00000175164	9	ABO	136125788	rs574347	C	T	0.236203	-0.395053	0.0591523	2.41274e-11	0.0102988	0.0121051	0.394889	0.068008	0.893184	Brain_Nucleus_accumbens_basal_ganglia
AFR-like	ENSG00000148290	9	SURF1	136218610	rs2073932	G	A	0.565121	0.533018	0.0619828	8.00982e-18	-0.00219198	0.00872414	0.801617	0.512343	0.96805	Brain_Nucleus_accumbens_basal_ganglia
AFR-like	ENSG00000160323	9	ADAMTS13	136279478	rs1055432	A	C	0.335541	0.37147	0.0515881	5.99097e-13	-0.0131213	0.0230914	0.569877	0.159846	0.923937	Brain_Nucleus_accumbens_basal_ganglia
AFR-like	ENSG00000160325	9	CACFD1	136325089	rs41309954	A	C	0.0684327	0.487808	0.0705413	4.67176e-12	0.0198663	0.0410098	0.628082	0.317404	0.931498	Brain_Nucleus_accumbens_basal_ganglia
AFR-like	ENSG00000160326	9	SLC2A6	136336217	rs2769073	T	C	0.149007	-0.466747	0.0771078	1.42021e-09	-0.00410675	0.0147652	0.780906	0.572941	0.964384	Brain_Nucleus_accumbens_basal_ganglia
AFR-like	ENSG00000225756	9	DBH-AS1	136519708	rs2097629	G	A	0.343267	-0.366345	0.0527561	3.80814e-12	0.00631217	0.0124192	0.611273	0.497913	0.929007	Brain_Nucleus_accumbens_basal_ganglia
AFR-like	ENSG00000123453	9	SARDH	136528682	rs10761412	C	T	0.369757	0.280146	0.0429767	7.09898e-11	0.000348021	0.015701	0.982316	0.505082	0.994048	Brain_Nucleus_accumbens_basal_ganglia
AFR-like	ENSG00000160345	9	C9orf116	138387027	rs968569	G	T	0.541943	0.255416	0.0415482	7.8735e-10	0.044175	0.0321331	0.169209	0.0401625	0.86512	Brain_Nucleus_accumbens_basal_ganglia
AFR-like	ENSG00000107147	9	KCNT1	138594031	rs11103190	C	T	0.237307	-0.336586	0.0387658	3.87021e-18	-0.00365316	0.0131768	0.781595	0.658635	0.964384	Brain_Nucleus_accumbens_basal_ganglia
AFR-like	ENSG00000213221	9	DNLZ	139253932	rs4442263	T	C	0.0342163	1.60441	0.177515	1.59298e-19	-0.0183027	0.0106732	0.0863768	0.369984	0.756683	Brain_Nucleus_accumbens_basal_ganglia
AFR-like	ENSG00000148384	9	INPP5E	139323071	rs10870194	G	A	0.449227	-0.364833	0.0457875	1.61324e-15	-0.0143148	0.0124563	0.250473	0.797616	0.88246	Brain_Nucleus_accumbens_basal_ganglia
AFR-like	ENSG00000233016	9	SNHG7	139615818	rs11145848	T	C	0.121413	-0.88784	0.0821262	3.06401e-27	0.00275434	0.0108141	0.798955	0.396338	0.967874	Brain_Nucleus_accumbens_basal_ganglia
AFR-like	ENSG00000177984	9	LCN15	139654086	rs11145876	G	A	0.756071	-1.09517	0.100354	9.98205e-28	-0.00130885	0.00460976	0.776464	0.125213	0.96341	Brain_Nucleus_accumbens_basal_ganglia
AFR-like	ENSG00000228544	9	KIAA1984-AS1	139698379	rs2784089	T	G	0.810155	-0.400493	0.0618479	9.45321e-11	-0.00170854	0.0114831	0.881721	0.270319	0.982319	Brain_Nucleus_accumbens_basal_ganglia
AFR-like	ENSG00000184925	9	LCN12	139844003	rs884218	C	T	0.703091	-0.420597	0.0516801	4.00291e-16	-0.0110866	0.0146198	0.448254	0.201765	0.906161	Brain_Nucleus_accumbens_basal_ganglia
AFR-like	ENSG00000214402	9	LCNL1	139876356	rs13306	G	A	0.963576	-1.2105	0.129288	7.76492e-21	-0.00368799	0.00590923	0.532558	0.607466	0.92321	Brain_Nucleus_accumbens_basal_ganglia
AFR-like	ENSG00000148362	9	C9orf142	139886870	rs10870159	C	G	0.699779	0.226637	0.0294786	1.49232e-14	-0.0230427	0.0200098	0.249498	0.388249	0.88246	Brain_Nucleus_accumbens_basal_ganglia
AFR-like	ENSG00000268996	9	AL807752.1	139980807	rs7466635	C	T	0.701987	-0.514109	0.0587176	2.02982e-18	-0.00966276	0.00900653	0.283333	0.0884736	0.884	Brain_Nucleus_accumbens_basal_ganglia
AFR-like	ENSG00000188986	9	NELFB	140149625	rs9722542	A	G	0.782561	0.348183	0.0468483	1.06853e-13	0.00123963	0.0128857	0.92336	0.070958	0.986803	Brain_Nucleus_accumbens_basal_ganglia
AFR-like	ENSG00000130653	9	PNPLA7	140354404	rs10746563	C	T	0.44702	0.42275	0.0453115	1.06018e-20	0.0128677	0.0116926	0.271116	0.856221	0.884	Brain_Nucleus_accumbens_basal_ganglia
AFR-like	ENSG00000225140	10	RP11-809C18.3	674578	rs10795292	C	T	0.895143	0.353456	0.0557657	2.32409e-10	0.0192734	0.0138732	0.164755	0.108945	0.856131	Brain_Nucleus_accumbens_basal_ganglia
AFR-like	ENSG00000205696	10	ADARB2-AS1	1568832	rs7080610	T	C	0.428256	-0.506026	0.0776651	7.24521e-11	-0.00871286	0.00890043	0.327617	0.0524337	0.886813	Brain_Nucleus_accumbens_basal_ganglia
AFR-like	ENSG00000107959	10	PITRM1	3179920	rs76088740	T	C	0.0364238	-1.38221	0.162912	2.16831e-17	0.0141398	0.0144446	0.327632	0.461382	0.886813	Brain_Nucleus_accumbens_basal_ganglia
AFR-like	ENSG00000237399	10	PITRM1-AS1	3183824	rs7898290	C	G	0.636865	-0.550281	0.0677061	4.38253e-16	-0.0139912	0.00825709	0.0901804	0.0933578	0.756683	Brain_Nucleus_accumbens_basal_ganglia
AFR-like	ENSG00000187134	10	AKR1C1	4934796	rs12251296	A	G	0.387417	0.639401	0.0742982	7.57404e-18	0.00212374	0.00813518	0.794049	0.499925	0.967874	Brain_Nucleus_accumbens_basal_ganglia
AFR-like	ENSG00000151632	10	AKR1C2	5029967	rs78836001	C	G	0.140177	0.962437	0.109508	1.51204e-18	0.00581184	0.0127588	0.648738	0.84584	0.932445	Brain_Nucleus_accumbens_basal_ganglia
AFR-like	ENSG00000057608	10	GDI2	5807186	rs3736461	C	G	0.222958	-0.308792	0.0475129	8.07931e-11	0.06621	0.0360868	0.0665434	0.1149	0.736117	Brain_Nucleus_accumbens_basal_ganglia
AFR-like	ENSG00000151657	10	KIN	7792925	rs12355433	G	A	0.214128	0.473637	0.0818945	7.31606e-09	0.0126303	0.0145207	0.384402	0.755684	0.893184	Brain_Nucleus_accumbens_basal_ganglia
AFR-like	ENSG00000225383	10	SFTA1P	10826400	rs7070632	A	G	0.57064	-0.479025	0.0642004	8.56094e-14	0.00238243	0.00986994	0.809259	0.00478242	0.971292	Brain_Nucleus_accumbens_basal_ganglia
AFR-like	ENSG00000134463	10	ECHDC3	11784365	rs10906019	A	T	0.415011	-0.527627	0.0713895	1.45928e-13	-0.000874444	0.00920294	0.924301	0.397006	0.986803	Brain_Nucleus_accumbens_basal_ganglia
AFR-like	ENSG00000165609	10	NUDT5	12207324	rs3758377	G	A	0.56181	0.309541	0.0486668	2.01206e-10	-0.012315	0.0164872	0.455099	0.582153	0.90682	Brain_Nucleus_accumbens_basal_ganglia
AFR-like	ENSG00000165626	10	BEND7	13480484	rs10906395	C	T	0.378587	-0.30868	0.0560664	3.67882e-08	0.00129059	0.0162194	0.936578	0.276721	0.988765	Brain_Nucleus_accumbens_basal_ganglia
AFR-like	ENSG00000065809	10	FAM107B	14560556	rs1571040	A	G	0.839956	-0.215434	0.0379301	1.34882e-08	0.0354549	0.0215733	0.100288	0.288056	0.779066	Brain_Nucleus_accumbens_basal_ganglia
AFR-like	ENSG00000176236	10	C10orf111	15137384	rs12254027	A	G	0.199779	-0.514725	0.0671701	1.81625e-14	0.0128309	0.00874312	0.142228	0.00934206	0.825212	Brain_Nucleus_accumbens_basal_ganglia
AFR-like	ENSG00000152465	10	NMT2	15144583	rs6602818	T	C	0.366446	-0.287823	0.0525985	4.44788e-08	0.0078359	0.0171062	0.6469	0.0536228	0.932423	Brain_Nucleus_accumbens_basal_ganglia
AFR-like	ENSG00000225213	10	RP11-197M22.2	16763351	rs7094316	C	T	0.469095	0.426513	0.0759706	1.9749e-08	-0.00482309	0.0110679	0.663001	0.272072	0.936708	Brain_Nucleus_accumbens_basal_ganglia
AFR-like	ENSG00000107611	10	CUBN	16865963	rs7100163	T	C	0.339956	0.35975	0.0608845	3.44748e-09	0.00881387	0.014979	0.556254	0.116908	0.923937	Brain_Nucleus_accumbens_basal_ganglia
AFR-like	ENSG00000026025	10	VIM	17270258	rs1687700	C	T	0.401766	0.24855	0.0417345	2.59269e-09	0.0130249	0.0193448	0.500754	0.036103	0.915205	Brain_Nucleus_accumbens_basal_ganglia
AFR-like	ENSG00000226083	10	SLC39A12-AS1	18290715	rs11012783	G	A	0.37638	0.76425	0.077715	8.03515e-23	0.00365182	0.00580284	0.529142	0.789972	0.92321	Brain_Nucleus_accumbens_basal_ganglia
AFR-like	ENSG00000165995	10	CACNB2	18429606	rs11012762	G	C	0.098234	0.29654	0.0540409	4.08065e-08	-0.00690567	0.0192145	0.719296	0.298898	0.956547	Brain_Nucleus_accumbens_basal_ganglia
AFR-like	ENSG00000240291	10	RP11-499P20.2	18802044	rs10828851	G	A	0.364238	0.551175	0.0821359	1.93922e-11	-0.00543868	0.00820197	0.50727	0.217017	0.917739	Brain_Nucleus_accumbens_basal_ganglia
AFR-like	ENSG00000241058	10	NSUN6	18834490	rs11015411	T	G	0.536424	0.514603	0.0506201	2.81298e-24	-0.0127202	0.00867207	0.14243	0.555791	0.825212	Brain_Nucleus_accumbens_basal_ganglia
AFR-like	ENSG00000204740	10	C10orf112	19492779	rs11010062	C	T	0.260486	-0.641138	0.0857162	7.44467e-14	0.0175961	0.0119872	0.142127	0.27931	0.825212	Brain_Nucleus_accumbens_basal_ganglia
AFR-like	ENSG00000233968	10	RP11-354E11.2	19999257	rs372542	C	T	0.592715	0.635932	0.0942252	1.48804e-11	0.00869766	0.00763348	0.254532	0.0330855	0.884	Brain_Nucleus_accumbens_basal_ganglia
AFR-like	ENSG00000099256	10	PRTFDC1	25137536	rs9418459	A	C	0.38521	0.270437	0.0462365	4.9456e-09	-0.0386896	0.0190664	0.042438	0.00956572	0.680509	Brain_Nucleus_accumbens_basal_ganglia
AFR-like	ENSG00000095777	10	MYO3A	26223196	rs113337278	G	A	0.157837	0.537765	0.0824198	6.81352e-11	0.0210048	0.0100996	0.0375464	0.628118	0.677959	Brain_Nucleus_accumbens_basal_ganglia
AFR-like	ENSG00000233261	10	LINC00264	26878794	rs1020976	C	G	0.318985	0.527467	0.0901062	4.80367e-09	-0.0219516	0.0134955	0.103825	0.158316	0.779066	Brain_Nucleus_accumbens_basal_ganglia
AFR-like	ENSG00000231976	10	LINC00202-2	26932098	rs58270499	G	A	0.0717439	0.714648	0.114044	3.69412e-10	0.00552473	0.00688646	0.422403	0.316668	0.897677	Brain_Nucleus_accumbens_basal_ganglia
AFR-like	ENSG00000230445	10	LRRC37A6P	27535279	rs237602	A	G	0.504415	0.364742	0.0548299	2.88644e-11	0.0066055	0.0121877	0.587833	0.189714	0.923971	Brain_Nucleus_accumbens_basal_ganglia
AFR-like	ENSG00000224597	10	PTCHD3P1	29698331	rs10740805	T	G	0.371965	0.465827	0.0648484	6.80364e-13	0.00155959	0.00986105	0.874333	0.305697	0.982319	Brain_Nucleus_accumbens_basal_ganglia
AFR-like	ENSG00000273038	10	RP11-479G22.8	33176189	rs1557150	C	T	0.278146	-0.487951	0.0816793	2.31528e-09	0.0140932	0.0173587	0.416861	0.0396068	0.893184	Brain_Nucleus_accumbens_basal_ganglia
AFR-like	ENSG00000226386	10	PARD3-AS1	35104695	rs2504247	G	C	0.886313	-0.698969	0.11662	2.05295e-09	-0.0118805	0.0131134	0.364946	0.14827	0.893184	Brain_Nucleus_accumbens_basal_ganglia
AFR-like	ENSG00000233200	10	RP11-324I22.2	35508822	rs12217321	A	G	0.292494	0.616469	0.0892086	4.83223e-12	-0.00727227	0.00908673	0.423527	0.00102425	0.897968	Brain_Nucleus_accumbens_basal_ganglia
AFR-like	ENSG00000271335	10	RP11-324I22.4	35603480	rs6481952	C	T	0.33223	0.287211	0.0417982	6.35877e-12	0.0107836	0.0159597	0.499248	0.0160232	0.915205	Brain_Nucleus_accumbens_basal_ganglia
AFR-like	ENSG00000175395	10	ZNF25	38238500	rs2505256	T	A	0.506623	0.209942	0.0278066	4.35e-14	-0.00388409	0.02099	0.853194	0.570229	0.980296	Brain_Nucleus_accumbens_basal_ganglia
AFR-like	ENSG00000272983	10	RP11-508N22.12	38426265	rs371815148	T	A	0.0573951	-0.846632	0.12174	3.54027e-12	-0.0182085	0.0255997	0.476911	0.914121	0.915205	Brain_Nucleus_accumbens_basal_ganglia
AFR-like	ENSG00000215146	10	RP11-313J2.1	42827314	rs2489699	G	A	0.562914	0.812506	0.0721061	1.88392e-29	-0.00855177	0.00794889	0.281997	0.0121814	0.884	Brain_Nucleus_accumbens_basal_ganglia
AFR-like	ENSG00000185904	10	LINC00839	42970991	rs1255411	T	C	0.569536	-0.612379	0.0943594	8.59178e-11	-0.000958437	0.0102387	0.92542	0.512462	0.986803	Brain_Nucleus_accumbens_basal_ganglia
AFR-like	ENSG00000196693	10	ZNF33B	43084555	rs158386	T	C	0.084989	-0.44662	0.0715892	4.41374e-10	0.0248968	0.0109251	0.0226756	0.173318	0.677959	Brain_Nucleus_accumbens_basal_ganglia
AFR-like	ENSG00000169826	10	CSGALNACT2	43633934	rs10793422	A	G	0.199779	0.794499	0.0711197	5.63528e-29	0.000488641	0.0120824	0.96774	0.503933	0.990443	Brain_Nucleus_accumbens_basal_ganglia
AFR-like	ENSG00000230555	10	RP11-517P14.2	43916186	rs2999222	C	T	0.875276	0.556227	0.0786498	1.52497e-12	0.000847955	0.0129157	0.947654	0.491547	0.989666	Brain_Nucleus_accumbens_basal_ganglia
AFR-like	ENSG00000188234	10	AGAP4	46321042	rs2279435	A	C	0.551876	0.702954	0.0877199	1.11376e-15	0.00441574	0.00651815	0.498118	0.751362	0.915205	Brain_Nucleus_accumbens_basal_ganglia
AFR-like	ENSG00000204152	10	TIMM23B	51371390	rs61846915	A	G	0.273731	0.3971	0.0598427	3.22891e-11	-0.00724966	0.0216864	0.738156	0.699852	0.957215	Brain_Nucleus_accumbens_basal_ganglia
AFR-like	ENSG00000235618	10	RP11-324H6.5	51780942	rs56106241	G	T	0.200883	-0.670442	0.109715	9.91488e-10	0.000184678	0.0072877	0.979783	0.521411	0.994048	Brain_Nucleus_accumbens_basal_ganglia
AFR-like	ENSG00000188611	10	ASAH2	51942538	rs1133222	T	C	0.782561	0.926383	0.0736113	2.55997e-36	1.56003e-05	0.0051192	0.997568	0.460893	0.998419	Brain_Nucleus_accumbens_basal_ganglia
AFR-like	ENSG00000231345	10	RP11-564C4.6	52415727	rs4935734	A	G	0.471302	-0.623976	0.0942504	3.58207e-11	0.00469342	0.00933305	0.615048	0.249916	0.929451	Brain_Nucleus_accumbens_basal_ganglia
AFR-like	ENSG00000204147	10	ASAH2B	52499078	rs4460764	C	T	0.263797	-0.368794	0.0544903	1.30515e-11	-0.0211324	0.0235282	0.369093	0.192058	0.893184	Brain_Nucleus_accumbens_basal_ganglia
AFR-like	ENSG00000185532	10	PRKG1	52750945	rs9415733	C	G	0.495585	-0.359546	0.056594	2.11046e-10	0.00469073	0.0145	0.746318	0.517314	0.957215	Brain_Nucleus_accumbens_basal_ganglia
AFR-like	ENSG00000108064	10	TFAM	60144782	rs2279339	A	C	0.172185	-0.417824	0.0529107	2.86191e-15	0.0237755	0.0141827	0.0936661	0.00346901	0.766468	Brain_Nucleus_accumbens_basal_ganglia
AFR-like	ENSG00000196932	10	TMEM26	63166401	rs113351122	A	T	0.0364238	1.44943	0.230493	3.20762e-10	-0.00770136	0.00720124	0.284867	0.197116	0.884	Brain_Nucleus_accumbens_basal_ganglia
AFR-like	ENSG00000183346	10	C10orf107	63422719	rs12765373	A	T	0.089404	0.973838	0.0911242	1.1718e-26	0.00165818	0.00577712	0.774093	0.687618	0.96341	Brain_Nucleus_accumbens_basal_ganglia
AFR-like	ENSG00000228065	10	RP11-222A11.1	67330096	rs10996591	C	G	0.0927152	-0.716914	0.126159	1.32643e-08	0.0133345	0.0111064	0.229901	0.803605	0.877564	Brain_Nucleus_accumbens_basal_ganglia
AFR-like	ENSG00000108187	10	PBLD	70042417	rs4142049	A	C	0.184327	0.476588	0.054579	2.50043e-18	-0.00296825	0.00991913	0.764753	0.0603864	0.962764	Brain_Nucleus_accumbens_basal_ganglia
AFR-like	ENSG00000204130	10	RUFY2	70100864	rs61855089	C	A	0.093819	0.400479	0.0611252	5.6854e-11	-0.00579081	0.0212678	0.785407	0.228893	0.965989	Brain_Nucleus_accumbens_basal_ganglia
AFR-like	ENSG00000138346	10	DNA2	70173821	rs7906263	A	C	0.0838852	-0.878653	0.0932107	4.23911e-21	0.0106815	0.00869413	0.219226	0.232823	0.869466	Brain_Nucleus_accumbens_basal_ganglia
AFR-like	ENSG00000122912	10	SLC25A16	70237756	rs61856475	G	C	0.0827815	0.77956	0.11286	4.93837e-12	-0.00505019	0.00938559	0.590523	0.359989	0.923971	Brain_Nucleus_accumbens_basal_ganglia
AFR-like	ENSG00000075073	10	TACR2	71163659	rs4603200	C	T	0.55298	0.380525	0.0619683	8.21913e-10	0.0029507	0.0125833	0.814603	0.155653	0.973781	Brain_Nucleus_accumbens_basal_ganglia
AFR-like	ENSG00000099282	10	TSPAN15	71211229	rs1238357	T	C	0.5	0.285551	0.0357423	1.35867e-15	0.00530067	0.0159811	0.740128	0.287946	0.957215	Brain_Nucleus_accumbens_basal_ganglia
AFR-like	ENSG00000042286	10	AIFM2	71857979	rs6480442	T	C	0.350993	-0.410339	0.0534777	1.67899e-14	-0.0262553	0.0120088	0.0287903	0.159035	0.677959	Brain_Nucleus_accumbens_basal_ganglia
AFR-like	ENSG00000079332	10	SAR1A	71907045	rs6480443	C	T	0.386313	0.317711	0.0510168	4.73695e-10	0.0142144	0.0145612	0.328973	0.341079	0.889332	Brain_Nucleus_accumbens_basal_ganglia
AFR-like	ENSG00000180817	10	PPA1	71962586	rs10999196	C	T	0.306843	0.297931	0.0405898	2.13516e-13	0.0136451	0.0252136	0.588384	0.646431	0.923971	Brain_Nucleus_accumbens_basal_ganglia
AFR-like	ENSG00000156574	10	NODAL	72192071	rs7072552	C	T	0.944812	-0.967447	0.15549	4.9106e-10	-0.0103339	0.00613045	0.0918605	0.102495	0.76125	Brain_Nucleus_accumbens_basal_ganglia
AFR-like	ENSG00000138316	10	ADAMTS14	72432559	rs2184389	G	A	0.514349	0.405541	0.0527838	1.55328e-14	0.0118135	0.0120209	0.325731	0.0381107	0.885137	Brain_Nucleus_accumbens_basal_ganglia
AFR-like	ENSG00000166321	10	NUDT13	74870217	rs7902035	C	T	0.0783664	-0.908423	0.141562	1.38872e-10	-0.00611945	0.0052211	0.241173	0.143844	0.878772	Brain_Nucleus_accumbens_basal_ganglia
AFR-like	ENSG00000156042	10	TTC18	75013517	rs7902035	C	T	0.0783664	-0.517056	0.0927327	2.46441e-08	-0.0107513	0.00922256	0.243709	0.535902	0.878772	Brain_Nucleus_accumbens_basal_ganglia
AFR-like	ENSG00000148655	10	C10orf11	77360998	rs61866893	G	A	0.346578	-0.386346	0.0697907	3.09841e-08	-0.00627322	0.0187911	0.7385	0.807274	0.957215	Brain_Nucleus_accumbens_basal_ganglia
AFR-like	ENSG00000224596	10	ZMIZ1-AS1	80703085	rs10824709	C	T	0.695364	-0.756967	0.0859661	1.30368e-18	0.00546483	0.00620762	0.378674	0.138751	0.893184	Brain_Nucleus_accumbens_basal_ganglia
AFR-like	ENSG00000244733	10	RP11-506M13.3	81420647	rs1366050	T	C	0.368653	-0.488485	0.0706345	4.65652e-12	-0.00796478	0.00921473	0.387394	0.244171	0.893184	Brain_Nucleus_accumbens_basal_ganglia
AFR-like	ENSG00000188199	10	NUTM2B	81462983	rs10749148	T	G	0.577263	0.830182	0.0871556	1.6458e-21	-0.0011279	0.00609467	0.85318	0.183926	0.980296	Brain_Nucleus_accumbens_basal_ganglia
AFR-like	ENSG00000225484	10	RP11-773D16.1	81563813	rs1556605	C	G	0.18543	-0.668031	0.102951	8.65069e-11	-0.0147079	0.00876478	0.0933338	0.0207759	0.766468	Brain_Nucleus_accumbens_basal_ganglia
AFR-like	ENSG00000228570	10	NUTM2E	81601114	rs2983800	C	T	0.195364	1.10509	0.0934086	2.70854e-32	-0.000199937	0.00413724	0.961456	0.193422	0.990427	Brain_Nucleus_accumbens_basal_ganglia
AFR-like	ENSG00000242600	10	MBL1P	81664654	rs45558131	A	G	0.13245	0.824457	0.108082	2.38345e-14	-0.00688087	0.0065085	0.290414	0.154331	0.884	Brain_Nucleus_accumbens_basal_ganglia
AFR-like	ENSG00000133661	10	SFTPD	81697496	rs4335482	C	T	0.581678	0.536066	0.0670582	1.3059e-15	0.0143487	0.0114437	0.209897	0.179286	0.869466	Brain_Nucleus_accumbens_basal_ganglia
AFR-like	ENSG00000230091	10	TMEM254-AS1	81806616	rs3824727	C	A	0.0927152	0.681812	0.099251	6.43944e-12	0.0108616	0.016438	0.508768	0.366189	0.917739	Brain_Nucleus_accumbens_basal_ganglia
AFR-like	ENSG00000189129	10	PLAC9	81891438	rs1079242	G	A	0.486755	0.430392	0.0732048	4.12036e-09	0.00475746	0.012501	0.703525	0.477707	0.955023	Brain_Nucleus_accumbens_basal_ganglia
AFR-like	ENSG00000122359	10	ANXA11	81910645	rs2819880	G	A	0.43819	0.302733	0.0438927	5.30703e-12	0.0117702	0.017558	0.502629	0.699595	0.915205	Brain_Nucleus_accumbens_basal_ganglia
AFR-like	ENSG00000133665	10	DYDC2	82104501	rs10749575	T	C	0.573951	-0.57765	0.0497161	3.30085e-31	-0.00804959	0.00893207	0.367482	0.336017	0.893184	Brain_Nucleus_accumbens_basal_ganglia
AFR-like	ENSG00000148600	10	CDHR1	85954410	rs7916271	T	C	0.525386	0.23309	0.0305795	2.48933e-14	-0.00936031	0.0194783	0.630836	0.580408	0.931498	Brain_Nucleus_accumbens_basal_ganglia
AFR-like	ENSG00000148604	10	RGR	86004809	rs2279227	C	T	0.452539	0.666905	0.0750671	6.44315e-19	-0.00732721	0.0115621	0.526261	0.623826	0.92321	Brain_Nucleus_accumbens_basal_ganglia
AFR-like	ENSG00000122375	10	OPN4	88414314	rs3740335	A	G	0.136865	-0.915191	0.0848828	4.19521e-27	0.0117646	0.00692481	0.0893378	0.0855459	0.756683	Brain_Nucleus_accumbens_basal_ganglia
AFR-like	ENSG00000122367	10	LDB3	88428206	rs3740335	A	G	0.136865	-0.709931	0.0855386	1.04518e-16	0.015166	0.00900284	0.0920693	0.0346584	0.76125	Brain_Nucleus_accumbens_basal_ganglia
AFR-like	ENSG00000173267	10	SNCG	88718375	rs3793899	G	T	0.528698	-0.361354	0.0493495	2.43679e-13	-0.00675669	0.0123025	0.582858	0.0381457	0.923971	Brain_Nucleus_accumbens_basal_ganglia
AFR-like	ENSG00000184923	10	NUTM2A	88985205	rs2986492	A	G	0.825607	0.802403	0.101881	3.38317e-15	0.00933057	0.00734417	0.203916	0.386788	0.869466	Brain_Nucleus_accumbens_basal_ganglia
AFR-like	ENSG00000214562	10	NUTM2D	89117425	rs2986492	A	G	0.825607	-0.504824	0.0904543	2.3916e-08	-0.0148307	0.011823	0.209699	0.0899615	0.869466	Brain_Nucleus_accumbens_basal_ganglia
AFR-like	ENSG00000228055	10	LINC00864	89156780	rs7902959	C	T	0.251656	0.798735	0.092709	6.96323e-18	-0.00382011	0.00571164	0.503605	0.598179	0.915776	Brain_Nucleus_accumbens_basal_ganglia
AFR-like	ENSG00000026103	10	FAS	90750414	rs12359362	C	G	0.365342	-0.787832	0.0637653	4.56663e-35	0.0178192	0.00725066	0.0139868	0.410272	0.677959	Brain_Nucleus_accumbens_basal_ganglia
AFR-like	ENSG00000261438	10	RP11-399O19.9	90775593	rs12359362	C	G	0.365342	-0.544153	0.080438	1.33428e-11	0.0257989	0.0109719	0.0187051	0.822359	0.677959	Brain_Nucleus_accumbens_basal_ganglia
AFR-like	ENSG00000185745	10	IFIT1	91152303	rs305374	G	A	0.251656	-0.484122	0.0799783	1.42024e-09	0.00547718	0.00936672	0.558716	0.440925	0.923937	Brain_Nucleus_accumbens_basal_ganglia
AFR-like	ENSG00000152778	10	IFIT5	91174343	rs304493	G	A	0.217439	-0.534458	0.0616387	4.29008e-18	0.00539265	0.00846194	0.523941	0.191281	0.92321	Brain_Nucleus_accumbens_basal_ganglia
AFR-like	ENSG00000235100	10	RP11-80H5.9	91426938	rs72818774	C	T	0.228477	0.572142	0.10052	1.25679e-08	0.00840067	0.013326	0.528436	0.539904	0.92321	Brain_Nucleus_accumbens_basal_ganglia
AFR-like	ENSG00000232229	10	LINC00865	91589267	rs3802651	T	C	0.130243	1.18703	0.0880754	2.12372e-41	0.000842843	0.00396172	0.831524	0.270831	0.97624	Brain_Nucleus_accumbens_basal_ganglia
AFR-like	ENSG00000228701	10	TNKS2-AS1	93542596	rs2487514	G	T	0.60596	-0.900222	0.0772794	2.32358e-31	-0.00446921	0.00666463	0.502484	0.0379859	0.915205	Brain_Nucleus_accumbens_basal_ganglia
AFR-like	ENSG00000186188	10	FFAR4	95326422	rs10882310	A	G	0.523179	0.448625	0.0755033	2.81914e-09	-0.000946129	0.0159054	0.952566	0.335934	0.989666	Brain_Nucleus_accumbens_basal_ganglia
AFR-like	ENSG00000148690	10	FRA10AC1	95427640	rs1998840	G	T	0.13245	0.968622	0.0921546	7.70066e-26	-0.00504521	0.00529175	0.340382	0.19193	0.890148	Brain_Nucleus_accumbens_basal_ganglia
AFR-like	ENSG00000173145	10	NOC3L	96075004	rs11187899	C	G	0.264901	0.283734	0.0513353	3.2562e-08	-0.0471535	0.0194086	0.015119	0.0093481	0.677959	Brain_Nucleus_accumbens_basal_ganglia
AFR-like	ENSG00000119977	10	TCTN3	97423158	rs11528095	G	A	0.33223	-0.248042	0.0453336	4.46278e-08	0.0191664	0.0235903	0.416522	0.107064	0.893184	Brain_Nucleus_accumbens_basal_ganglia
AFR-like	ENSG00000052749	10	RRP12	99116115	rs7896100	T	C	0.344371	0.220107	0.0361493	1.13733e-09	-0.0124076	0.0200856	0.536748	0.237297	0.92321	Brain_Nucleus_accumbens_basal_ganglia
AFR-like	ENSG00000171160	10	MORN4	99374310	rs10882971	T	G	0.16777	-0.519524	0.0488128	1.87576e-26	0.0117992	0.0112061	0.292374	0.553415	0.884	Brain_Nucleus_accumbens_basal_ganglia
AFR-like	ENSG00000119943	10	PYROXD2	100143322	rs2147896	G	A	0.350993	0.445917	0.0549714	4.98762e-16	-0.00863775	0.0121132	0.475792	0.0905216	0.915205	Brain_Nucleus_accumbens_basal_ganglia
AFR-like	ENSG00000107521	10	HPS1	100175955	rs6584193	C	T	0.698675	0.493373	0.0790511	4.34249e-10	0.00513447	0.013437	0.702377	0.246535	0.955023	Brain_Nucleus_accumbens_basal_ganglia
AFR-like	ENSG00000227695	10	DNMBP-AS1	101686767	rs74593376	C	G	0.0419426	-0.880722	0.140721	3.88365e-10	0.00590594	0.00696609	0.396542	0.47301	0.893184	Brain_Nucleus_accumbens_basal_ganglia
AFR-like	ENSG00000095485	10	CWF19L1	101992055	rs12784396	T	C	0.426049	0.870017	0.0719838	1.24809e-33	-0.0103733	0.00843826	0.218951	0.280184	0.869466	Brain_Nucleus_accumbens_basal_ganglia
AFR-like	ENSG00000196072	10	BLOC1S2	102033713	rs6584357	T	A	0.0485651	-0.747925	0.0781161	1.02322e-21	-0.00870094	0.00846265	0.303875	0.265126	0.884	Brain_Nucleus_accumbens_basal_ganglia
AFR-like	ENSG00000107593	10	PKD2L1	102047903	rs9419897	C	T	0.197572	-0.642323	0.107014	1.94597e-09	0.00417853	0.00741157	0.5729	0.356466	0.923937	Brain_Nucleus_accumbens_basal_ganglia
AFR-like	ENSG00000075826	10	SEC31B	102246399	rs2495741	G	A	0.19426	-0.309359	0.0480711	1.23116e-10	0.0132738	0.0165895	0.423633	0.375844	0.897968	Brain_Nucleus_accumbens_basal_ganglia
AFR-like	ENSG00000272572	10	RP11-179B2.2	102670860	rs10883559	T	A	0.575055	0.446334	0.0746704	2.26746e-09	0.0287732	0.0145494	0.0479719	0.723467	0.703782	Brain_Nucleus_accumbens_basal_ganglia
AFR-like	ENSG00000055950	10	MRPL43	102729215	rs55646950	T	C	0.173289	0.320304	0.0461326	3.83561e-12	-0.0313172	0.0150158	0.0370128	0.424304	0.677959	Brain_Nucleus_accumbens_basal_ganglia
AFR-like	ENSG00000186862	10	PDZD7	102767440	rs11190803	A	C	0.327815	-0.261433	0.0411845	2.18335e-10	-0.0277736	0.0268854	0.301587	0.0900375	0.884	Brain_Nucleus_accumbens_basal_ganglia
AFR-like	ENSG00000107833	10	NPM3	103541082	rs61873589	C	G	0.37638	-0.369358	0.0665709	2.88392e-08	0.0253732	0.023167	0.273416	0.70754	0.884	Brain_Nucleus_accumbens_basal_ganglia
AFR-like	ENSG00000269609	10	RP11-18I14.10	104209574	rs150098322	C	T	0.107064	-0.703552	0.0753939	1.04205e-20	0.000127734	0.0174774	0.994169	0.325965	0.996995	Brain_Nucleus_accumbens_basal_ganglia
AFR-like	ENSG00000166275	10	C10orf32	104613980	rs3740392	C	T	0.257174	-0.39017	0.0494321	2.94875e-15	-0.0073534	0.0135478	0.587285	0.0140445	0.923971	Brain_Nucleus_accumbens_basal_ganglia
AFR-like	ENSG00000214435	10	AS3MT	104629273	rs11191415	T	G	0.299117	-0.569023	0.0827912	6.28718e-12	-0.00768061	0.0104697	0.463191	0.102848	0.909501	Brain_Nucleus_accumbens_basal_ganglia
AFR-like	ENSG00000065621	10	GSTO2	106028631	rs276204	G	C	0.347682	-0.363148	0.0428661	2.41883e-17	0.0100834	0.0141991	0.477615	0.0651854	0.915205	Brain_Nucleus_accumbens_basal_ganglia
AFR-like	ENSG00000228261	10	RP11-127L20.3	106083127	rs11595547	G	A	0.304636	-0.805458	0.0700377	1.31377e-30	0.00156301	0.00832413	0.851058	0.0831544	0.980296	Brain_Nucleus_accumbens_basal_ganglia
AFR-like	ENSG00000150594	10	ADRA2A	112836790	rs2256511	C	T	0.369757	0.430647	0.0652943	4.23892e-11	0.00800258	0.0132005	0.544358	0.244882	0.923937	Brain_Nucleus_accumbens_basal_ganglia
AFR-like	ENSG00000119913	10	TECTB	114043493	rs115729793	T	C	0.0695364	1.06195	0.141769	6.85065e-14	0.00606221	0.00788001	0.441706	0.10384	0.906161	Brain_Nucleus_accumbens_basal_ganglia
AFR-like	ENSG00000232934	10	RP11-324O2.3	114165977	rs2900946	C	T	0.304636	0.634318	0.0821749	1.17133e-14	-0.0018799	0.00742397	0.800098	0.329681	0.967874	Brain_Nucleus_accumbens_basal_ganglia
AFR-like	ENSG00000023041	10	ZDHHC6	114190058	rs3736059	T	A	0.54415	0.428393	0.0707314	1.39013e-09	0.00205916	0.0108875	0.84999	0.561299	0.980296	Brain_Nucleus_accumbens_basal_ganglia
AFR-like	ENSG00000197893	10	NRAP	115348475	rs1539591	A	C	0.611479	-0.46729	0.0800815	5.37332e-09	0.00383101	0.00985932	0.697596	0.401556	0.953545	Brain_Nucleus_accumbens_basal_ganglia
AFR-like	ENSG00000165806	10	CASP7	115438942	rs9420146	A	T	0.610375	-0.448253	0.0541191	1.20402e-16	0.00264081	0.0103469	0.798547	0.485557	0.967874	Brain_Nucleus_accumbens_basal_ganglia
AFR-like	ENSG00000198924	10	DCLRE1A	115594488	rs12771602	T	A	0.0728477	0.580877	0.0783066	1.18915e-13	-0.00328408	0.0332572	0.921338	0.295404	0.986803	Brain_Nucleus_accumbens_basal_ganglia
AFR-like	ENSG00000151892	10	GFRA1	117816444	rs10749197	G	A	0.569536	0.539406	0.0648931	9.39236e-17	0.00341816	0.00839026	0.683717	0.320692	0.94763	Brain_Nucleus_accumbens_basal_ganglia
AFR-like	ENSG00000165650	10	PDZD8	119040000	rs363230	T	C	0.533113	0.327794	0.042834	1.96861e-14	0.0138675	0.0140727	0.324418	0.33353	0.885073	Brain_Nucleus_accumbens_basal_ganglia
AFR-like	ENSG00000183605	10	SFXN4	120900279	rs10749291	C	T	0.480132	0.944547	0.0719412	2.23356e-39	0.00129589	0.00474572	0.784804	0.11412	0.965989	Brain_Nucleus_accumbens_basal_ganglia
AFR-like	ENSG00000227165	10	WDR11-AS1	122521324	rs10886785	G	C	0.19426	-0.798731	0.106642	6.89699e-14	-0.0102158	0.012916	0.428978	0.765265	0.90019	Brain_Nucleus_accumbens_basal_ganglia
AFR-like	ENSG00000120008	10	WDR11	122610687	rs7076911	C	T	0.346578	-0.627238	0.0539817	3.28235e-31	0.00158465	0.00715921	0.824825	0.403261	0.975528	Brain_Nucleus_accumbens_basal_ganglia
AFR-like	ENSG00000226864	10	RP11-500G22.2	123687827	rs11200264	A	C	0.331126	-1.10044	0.0761846	2.71941e-47	-0.00358407	0.0064345	0.577522	0.184221	0.923937	Brain_Nucleus_accumbens_basal_ganglia
AFR-like	ENSG00000138161	10	CUZD1	124591665	rs10902843	G	A	0.554084	0.339217	0.0581964	5.58178e-09	0.0116804	0.0131543	0.374565	0.749915	0.893184	Brain_Nucleus_accumbens_basal_ganglia
AFR-like	ENSG00000203791	10	METTL10	126436718	rs2363340	A	C	0.577263	-0.521588	0.0521646	1.54127e-23	0.00382654	0.0101424	0.705965	0.0104816	0.955023	Brain_Nucleus_accumbens_basal_ganglia
AFR-like	ENSG00000188690	10	UROS	127477146	rs4256900	T	C	0.44702	-0.678416	0.0459595	2.60706e-49	-0.00961208	0.00682406	0.158966	0.758584	0.845422	Brain_Nucleus_accumbens_basal_ganglia
AFR-like	ENSG00000188916	10	FAM196A	128933694	rs2489380	G	C	0.855408	0.389432	0.0706657	3.56985e-08	0.0152581	0.0125718	0.224873	0.282416	0.873806	Brain_Nucleus_accumbens_basal_ganglia
AFR-like	ENSG00000170430	10	MGMT	131265448	rs1008982	C	T	0.342163	-0.500356	0.0545466	4.60064e-20	-0.0160306	0.009039	0.0761471	0.0839237	0.742802	Brain_Nucleus_accumbens_basal_ganglia
AFR-like	ENSG00000188385	10	JAKMIP3	133918175	rs11592585	G	A	0.336645	0.5127	0.0463574	1.96694e-28	-0.00131701	0.0151102	0.930544	0.765622	0.987459	Brain_Nucleus_accumbens_basal_ganglia
AFR-like	ENSG00000235010	10	RP11-140A10.3	133994729	rs1552680	G	T	0.798013	-0.961387	0.114662	5.09345e-17	0.00951686	0.00580279	0.100995	0.0518512	0.779066	Brain_Nucleus_accumbens_basal_ganglia
AFR-like	ENSG00000148814	10	LRRC27	134145614	rs4526701	A	G	0.31457	0.483386	0.0558972	5.25196e-18	0.00564215	0.010827	0.602283	0.364674	0.925063	Brain_Nucleus_accumbens_basal_ganglia
AFR-like	ENSG00000229081	10	RP11-432J24.6	134334331	rs4293055	A	G	0.454746	0.445307	0.0583027	2.20891e-14	-0.00108198	0.0101121	0.91479	0.708591	0.986803	Brain_Nucleus_accumbens_basal_ganglia
AFR-like	ENSG00000068383	10	INPP5A	134351324	rs7923337	T	A	0.513245	0.149176	0.0258901	8.31706e-09	0.00110616	0.0310478	0.971579	0.689367	0.992205	Brain_Nucleus_accumbens_basal_ganglia
AFR-like	ENSG00000240707	10	RP13-137A17.6	134779038	rs28460431	T	C	0.509934	-0.453679	0.0719636	2.89529e-10	-0.00300481	0.00973625	0.75761	0.303088	0.960244	Brain_Nucleus_accumbens_basal_ganglia
AFR-like	ENSG00000148824	10	MTG1	135207598	rs7083614	A	G	0.209713	0.913421	0.0819629	7.63229e-29	0.00375685	0.0074013	0.611738	0.0539638	0.929007	Brain_Nucleus_accumbens_basal_ganglia
AFR-like	ENSG00000214279	10	RP11-108K14.4	135267432	rs2245170	A	G	0.661148	0.488476	0.0689211	1.36592e-12	0.00599487	0.00983883	0.54232	0.0581471	0.923937	Brain_Nucleus_accumbens_basal_ganglia
AFR-like	ENSG00000177951	11	BET1L	167784	rs939916	A	G	0.668874	0.378368	0.063962	3.30848e-09	0.00719289	0.0143676	0.616629	0.156105	0.930512	Brain_Nucleus_accumbens_basal_ganglia
AFR-like	ENSG00000142082	11	SIRT3	215458	rs7943332	T	C	0.215232	-0.418075	0.0478684	2.46169e-18	-0.002454	0.0278838	0.92987	0.516283	0.987459	Brain_Nucleus_accumbens_basal_ganglia
AFR-like	ENSG00000185627	11	PSMD13	236546	rs10794304	A	G	0.739514	-0.656298	0.0667265	7.90648e-23	-0.00930387	0.0105534	0.377994	0.361457	0.893184	Brain_Nucleus_accumbens_basal_ganglia
AFR-like	ENSG00000142102	11	ATHL1	289135	rs7110174	G	A	0.729581	0.537474	0.059432	1.51711e-19	-0.0137407	0.00943846	0.145442	0.176855	0.829799	Brain_Nucleus_accumbens_basal_ganglia
AFR-like	ENSG00000185201	11	IFITM2	307631	rs2091850	T	C	0.241722	0.29396	0.050737	6.88122e-09	0.00620182	0.0172683	0.719487	0.621798	0.956547	Brain_Nucleus_accumbens_basal_ganglia
AFR-like	ENSG00000251661	11	RP11-326C3.11	318640	rs34702437	G	C	0.406181	-0.535779	0.0630672	1.97312e-17	0.0144653	0.0108244	0.181433	0.239153	0.869466	Brain_Nucleus_accumbens_basal_ganglia
AFR-like	ENSG00000142089	11	IFITM3	319669	rs6421983	T	C	0.435982	-0.249236	0.036922	1.47493e-11	0.00215776	0.0289309	0.940546	0.514248	0.989475	Brain_Nucleus_accumbens_basal_ganglia
AFR-like	ENSG00000255328	11	RP11-326C3.12	327171	rs11246067	T	A	0.4117	0.889569	0.0743062	5.00155e-33	-0.000730545	0.00799724	0.927215	0.918008	0.986803	Brain_Nucleus_accumbens_basal_ganglia
AFR-like	ENSG00000270972	11	RP11-326C3.15	333192	rs6598042	A	G	0.417219	0.693154	0.0758998	6.69416e-20	-0.0004277	0.0102581	0.966743	0.742519	0.990427	Brain_Nucleus_accumbens_basal_ganglia
AFR-like	ENSG00000185187	11	SIGIRR	405716	rs35828848	T	C	0.197572	-0.46585	0.0639827	3.31671e-13	0.00589707	0.0096825	0.542495	0.551428	0.923937	Brain_Nucleus_accumbens_basal_ganglia
AFR-like	ENSG00000174775	11	HRAS	532242	rs61877795	T	C	0.107064	-0.40609	0.0452211	2.70504e-19	0.0158445	0.0347207	0.648144	0.906077	0.932423	Brain_Nucleus_accumbens_basal_ganglia
AFR-like	ENSG00000177106	11	EPS8L2	694438	rs76431003	A	G	0.188742	0.621773	0.0779074	1.45237e-15	-0.00743688	0.0079776	0.351223	0.589915	0.890148	Brain_Nucleus_accumbens_basal_ganglia
AFR-like	ENSG00000177042	11	TMEM80	695428	rs7118663	T	C	0.503311	-0.773819	0.0693878	6.99493e-29	-0.00184155	0.00695756	0.791254	0.819585	0.966995	Brain_Nucleus_accumbens_basal_ganglia
AFR-like	ENSG00000255284	11	AP006621.5	777578	rs7104929	G	C	0.424945	0.7674	0.065946	2.67896e-31	-0.00127419	0.00808842	0.874825	0.611455	0.982319	Brain_Nucleus_accumbens_basal_ganglia
AFR-like	ENSG00000255142	11	AP006621.6	781645	rs7951926	T	C	0.450331	0.54029	0.0757818	1.007e-12	0.00147458	0.00995619	0.882258	0.713864	0.982319	Brain_Nucleus_accumbens_basal_ganglia
AFR-like	ENSG00000177666	11	PNPLA2	818902	rs7925131	G	A	0.678808	-0.385409	0.051637	8.40495e-14	-0.0123971	0.0127927	0.332505	0.401633	0.890148	Brain_Nucleus_accumbens_basal_ganglia
AFR-like	ENSG00000177697	11	CD151	832843	rs61876748	G	T	0.710817	0.384432	0.0517875	1.14274e-13	-0.00710912	0.011732	0.544542	0.752604	0.923937	Brain_Nucleus_accumbens_basal_ganglia
AFR-like	ENSG00000183020	11	AP2A2	924894	rs10902266	T	G	0.525386	0.224648	0.0360444	4.58955e-10	-0.0100455	0.020773	0.628682	0.250131	0.931498	Brain_Nucleus_accumbens_basal_ganglia
AFR-like	ENSG00000254872	11	RP13-870H17.3	1049880	rs75981612	A	G	0.15011	0.381019	0.057939	4.82607e-11	0.0427829	0.0285488	0.133981	0.525479	0.820515	Brain_Nucleus_accumbens_basal_ganglia
AFR-like	ENSG00000233930	11	KRTAP5-AS1	1592583	rs1809668	A	G	0.504415	-0.823922	0.050492	7.36606e-60	-0.00228775	0.00538521	0.670967	0.493817	0.943036	Brain_Nucleus_accumbens_basal_ganglia
AFR-like	ENSG00000214026	11	MRPL23	1968508	rs1104890	T	C	0.164459	-0.902066	0.0893675	5.87881e-24	0.0113857	0.0119725	0.34161	0.160546	0.890148	Brain_Nucleus_accumbens_basal_ganglia
AFR-like	ENSG00000226416	11	MRPL23-AS1	2004467	rs1104890	T	C	0.164459	-0.916877	0.117047	4.74832e-15	0.0112018	0.0118135	0.343021	0.46152	0.890148	Brain_Nucleus_accumbens_basal_ganglia
AFR-like	ENSG00000110665	11	C11orf21	2316875	rs2651837	A	G	0.415011	-0.477853	0.075549	2.53112e-10	0.0135854	0.0107805	0.207602	0.164195	0.869466	Brain_Nucleus_accumbens_basal_ganglia
AFR-like	ENSG00000236710	11	AC108448.2	3105623	rs2289998	T	C	0.703091	0.535297	0.0803213	2.65669e-11	-0.00316185	0.0096742	0.743794	0.362731	0.957215	Brain_Nucleus_accumbens_basal_ganglia
AFR-like	ENSG00000005801	11	ZNF195	3360491	rs2269731	C	T	0.772627	0.441634	0.0651362	1.20042e-11	-0.0117577	0.0110462	0.28714	0.311206	0.884	Brain_Nucleus_accumbens_basal_ganglia
AFR-like	ENSG00000223756	11	TSSC2	3402191	rs11026824	C	G	0.116998	-0.759285	0.13305	1.15144e-08	-0.0216265	0.00980464	0.0274024	0.0875534	0.677959	Brain_Nucleus_accumbens_basal_ganglia
AFR-like	ENSG00000167325	11	RRM1	4115937	rs10835601	A	G	0.296909	0.31438	0.0465385	1.42576e-11	-0.0146001	0.0282356	0.605098	0.115134	0.92669	Brain_Nucleus_accumbens_basal_ganglia
AFR-like	ENSG00000132275	11	RRP8	6616305	rs11040933	A	G	0.335541	-0.319002	0.0571392	2.36553e-08	0.00908143	0.0163849	0.579403	0.464056	0.923937	Brain_Nucleus_accumbens_basal_ganglia
AFR-like	ENSG00000175390	11	EIF3F	7991798	rs4559682	C	T	0.288079	0.29684	0.0410906	5.0469e-13	0.0272806	0.0155462	0.0792923	0.110276	0.742802	Brain_Nucleus_accumbens_basal_ganglia
AFR-like	ENSG00000166405	11	RIC3	8127597	rs4340037	C	A	0.210817	0.218343	0.0369936	3.58736e-09	-0.0366725	0.0235898	0.120043	0.208971	0.802393	Brain_Nucleus_accumbens_basal_ganglia
AFR-like	ENSG00000254860	11	TMEM9B-AS1	8986222	rs2248245	A	G	0.240618	1.13878	0.103043	2.15448e-28	-0.00506133	0.00406891	0.213535	0.342235	0.869466	Brain_Nucleus_accumbens_basal_ganglia
AFR-like	ENSG00000133805	11	AMPD3	10329860	rs11042812	A	G	0.45585	0.362458	0.0437217	1.13146e-16	0.00603093	0.0146419	0.680417	0.260374	0.946265	Brain_Nucleus_accumbens_basal_ganglia
AFR-like	ENSG00000177112	11	MRVI1-AS1	10562819	rs12278433	T	C	0.0916115	-1.3398	0.126014	2.11133e-26	0.00245128	0.0041595	0.555645	0.198682	0.923937	Brain_Nucleus_accumbens_basal_ganglia
AFR-like	ENSG00000072952	11	MRVI1	10594638	rs16908224	G	A	0.235099	-0.393447	0.0514205	1.98563e-14	0.00646474	0.0143515	0.65238	0.499123	0.933441	Brain_Nucleus_accumbens_basal_ganglia
AFR-like	ENSG00000247271	11	ZBED5-AS1	10879806	rs1554520	C	T	0.572848	-0.418866	0.0567558	1.58115e-13	-0.00707994	0.0106148	0.504781	0.00979645	0.91634	Brain_Nucleus_accumbens_basal_ganglia
AFR-like	ENSG00000260196	11	RP1-239B22.5	17402196	rs117316587	T	G	0.0794702	0.516205	0.0889662	6.54262e-09	0.00653604	0.0248059	0.792175	0.608181	0.966995	Brain_Nucleus_accumbens_basal_ganglia
AFR-like	ENSG00000187486	11	KCNJ11	17407406	rs2237987	A	C	0.156733	0.705116	0.0702857	1.10105e-23	-0.00226755	0.00639187	0.722773	0.484508	0.956771	Brain_Nucleus_accumbens_basal_ganglia
AFR-like	ENSG00000006071	11	ABCC8	17414432	rs985136	G	C	0.497792	0.514785	0.0636887	6.32791e-16	0.000169983	0.00899234	0.984918	0.894108	0.994048	Brain_Nucleus_accumbens_basal_ganglia
AFR-like	ENSG00000166788	11	SAAL1	18091482	rs7933259	C	T	0.241722	-0.891028	0.0997396	4.12596e-19	0.00776775	0.0109833	0.479424	0.543475	0.915205	Brain_Nucleus_accumbens_basal_ganglia
AFR-like	ENSG00000110768	11	GTF2H1	18343842	rs11024634	A	G	0.646799	0.405571	0.0469809	5.99304e-18	-0.0216083	0.0131797	0.101108	0.505301	0.779066	Brain_Nucleus_accumbens_basal_ganglia
AFR-like	ENSG00000166796	11	LDHC	18433854	rs11605386	G	C	0.098234	1.56458	0.121995	1.18915e-37	0.00178049	0.00422373	0.673358	0.264839	0.94393	Brain_Nucleus_accumbens_basal_ganglia
AFR-like	ENSG00000166800	11	LDHAL6A	18477371	rs2658548	C	G	0.766004	-0.555323	0.0915854	1.33236e-09	0.00647607	0.00874939	0.459195	0.728942	0.909126	Brain_Nucleus_accumbens_basal_ganglia
AFR-like	ENSG00000179057	11	IGSF22	18725852	rs748945	G	C	0.384106	-0.38148	0.0543177	2.16951e-12	-0.0069395	0.0156298	0.657048	0.557224	0.934828	Brain_Nucleus_accumbens_basal_ganglia
AFR-like	ENSG00000109854	11	HTATIP2	20385231	rs10437608	A	G	0.538631	0.548137	0.0548437	1.61057e-23	0.00953291	0.00842287	0.257723	0.364725	0.884	Brain_Nucleus_accumbens_basal_ganglia
AFR-like	ENSG00000171714	11	ANO5	22214722	rs10766918	G	A	0.816777	-0.422487	0.0680184	5.25278e-10	0.0104425	0.0115539	0.366102	0.0476454	0.893184	Brain_Nucleus_accumbens_basal_ganglia
AFR-like	ENSG00000148942	11	SLC5A12	26688566	rs1134709	T	C	0.0441501	0.87288	0.117626	1.16404e-13	0.00903367	0.0240616	0.707334	0.431778	0.955612	Brain_Nucleus_accumbens_basal_ganglia
AFR-like	ENSG00000245573	11	BDNF-AS	27528385	rs11030025	T	C	0.48234	0.233599	0.0373188	3.86079e-10	0.0136615	0.0285414	0.632183	0.413585	0.931498	Brain_Nucleus_accumbens_basal_ganglia
AFR-like	ENSG00000254532	11	RP11-624D11.2	30065605	rs1222211	C	A	0.198675	0.942503	0.109914	9.91641e-18	0.000444798	0.00800159	0.955669	0.347173	0.989872	Brain_Nucleus_accumbens_basal_ganglia
AFR-like	ENSG00000242353	11	RP4-710M3.1	30389695	rs654710	G	A	0.778146	0.649417	0.10285	2.71499e-10	0.00768783	0.012434	0.536385	0.264113	0.92321	Brain_Nucleus_accumbens_basal_ganglia
AFR-like	ENSG00000176148	11	TCP11L1	33060963	rs10430948	C	T	0.590508	0.251903	0.0376841	2.31566e-11	-0.00832316	0.0176916	0.638028	0.781044	0.93184	Brain_Nucleus_accumbens_basal_ganglia
AFR-like	ENSG00000085063	11	CD59	33719807	rs831616	T	C	0.253863	-0.290985	0.0494045	3.86538e-09	0.0270869	0.0176619	0.125119	0.0838168	0.812375	Brain_Nucleus_accumbens_basal_ganglia
AFR-like	ENSG00000121691	11	CAT	34460472	rs3781711	A	G	0.228477	-0.375189	0.0588945	1.8838e-10	0.0319349	0.0148479	0.0314914	0.354908	0.677959	Brain_Nucleus_accumbens_basal_ganglia
AFR-like	ENSG00000149089	11	APIP	34874641	rs3852516	G	A	0.321192	0.884218	0.0605151	2.37137e-48	-0.0041224	0.00983192	0.675006	0.801147	0.94393	Brain_Nucleus_accumbens_basal_ganglia
AFR-like	ENSG00000110435	11	PDHX	34937376	rs7118017	G	A	0.433775	0.215447	0.0382441	1.76623e-08	-0.00793726	0.0204886	0.69846	0.448042	0.953812	Brain_Nucleus_accumbens_basal_ganglia
AFR-like	ENSG00000149084	11	HSD17B12	43577986	rs7934707	C	G	0.652318	0.601262	0.0491581	2.11803e-34	0.00479977	0.00738425	0.515691	0.0744005	0.919843	Brain_Nucleus_accumbens_basal_ganglia
AFR-like	ENSG00000110455	11	ACCS	44087475	rs178521	A	G	0.697572	0.637592	0.0746766	1.3651e-17	0.00252707	0.00733852	0.730578	0.371351	0.95691	Brain_Nucleus_accumbens_basal_ganglia
AFR-like	ENSG00000254427	11	RP11-430H10.1	45376922	rs12418562	C	G	0.165563	1.1537	0.115118	1.22187e-23	-0.0031144	0.0073835	0.673167	0.29563	0.94393	Brain_Nucleus_accumbens_basal_ganglia
AFR-like	ENSG00000205106	11	CTD-2210P24.4	45792983	rs11038665	G	A	0.784768	-0.399233	0.0577425	4.711e-12	-0.0217991	0.011555	0.0592203	0.371695	0.721857	Brain_Nucleus_accumbens_basal_ganglia
AFR-like	ENSG00000134569	11	LRP4	46878419	rs61897787	A	G	0.231788	0.240646	0.0417997	8.55601e-09	-0.0264607	0.0250393	0.290619	0.171351	0.884	Brain_Nucleus_accumbens_basal_ganglia
AFR-like	ENSG00000110514	11	MADD	47290712	rs35233100	T	C	0.0419426	-0.471708	0.0796599	3.1897e-09	-0.0400855	0.0467309	0.391006	0.337903	0.893184	Brain_Nucleus_accumbens_basal_ganglia
AFR-like	ENSG00000196666	11	FAM180B	47608198	rs11605774	A	G	0.347682	0.510747	0.0923411	3.18245e-08	-0.00293353	0.0172915	0.865284	0.461057	0.982143	Brain_Nucleus_accumbens_basal_ganglia
AFR-like	ENSG00000109919	11	MTCH2	47638867	rs11039255	T	G	0.347682	0.413362	0.0486707	2.01322e-17	-0.00365719	0.0144062	0.799602	0.495676	0.967874	Brain_Nucleus_accumbens_basal_ganglia
AFR-like	ENSG00000205035	11	RP11-707M1.1	49580098	rs28441045	C	T	0.390728	-0.503698	0.0506854	2.85263e-23	0.017507	0.00956515	0.0672069	0.633544	0.736117	Brain_Nucleus_accumbens_basal_ganglia
AFR-like	ENSG00000255190	11	TRIM51DP	49896497	rs10839318	C	G	0.555188	0.854843	0.0779443	5.48558e-28	0.00818332	0.00628267	0.192738	0.581194	0.869466	Brain_Nucleus_accumbens_basal_ganglia
AFR-like	ENSG00000149150	11	SLC43A1	57252007	rs2848626	T	C	0.786976	-0.473734	0.0723493	5.8361e-11	-0.00227171	0.0146661	0.876904	0.309001	0.982319	Brain_Nucleus_accumbens_basal_ganglia
AFR-like	ENSG00000134809	11	TIMM10	57295936	rs2848626	T	C	0.786976	-0.501862	0.0478892	1.07148e-25	-0.00214438	0.0138418	0.876884	0.261492	0.982319	Brain_Nucleus_accumbens_basal_ganglia
AFR-like	ENSG00000214872	11	SMTNL1	57308979	rs2848638	T	G	0.410596	0.565895	0.0840046	1.6227e-11	-0.00868759	0.00800123	0.277575	0.761035	0.884	Brain_Nucleus_accumbens_basal_ganglia
AFR-like	ENSG00000166928	11	MS4A14	60146003	rs7123266	G	C	0.264901	-0.546515	0.0693513	3.26381e-15	-0.013817	0.0112636	0.219939	0.030293	0.869466	Brain_Nucleus_accumbens_basal_ganglia
AFR-like	ENSG00000187049	11	TMEM216	61159159	rs729404	G	A	0.84989	-0.335489	0.0506014	3.35608e-11	0.00909076	0.0138218	0.510723	0.184785	0.918202	Brain_Nucleus_accumbens_basal_ganglia
AFR-like	ENSG00000149532	11	CPSF7	61170121	rs80264062	G	C	0.0397351	-0.734458	0.10847	1.27843e-11	0.0166416	0.02823	0.555526	0.683006	0.923937	Brain_Nucleus_accumbens_basal_ganglia
AFR-like	ENSG00000162174	11	ASRGL1	62104920	rs2513749	T	C	0.877483	-0.379263	0.0581493	6.92683e-11	-0.000971447	0.0127516	0.939274	0.151597	0.988792	Brain_Nucleus_accumbens_basal_ganglia
AFR-like	ENSG00000149499	11	EML3	62369690	rs2958236	A	G	0.599338	-0.27435	0.0360664	2.80956e-14	-0.00984699	0.0162183	0.54375	0.213429	0.923937	Brain_Nucleus_accumbens_basal_ganglia
AFR-like	ENSG00000162194	11	C11orf48	62430287	rs4489748	C	T	0.291391	0.512221	0.0864828	3.16497e-09	-0.00771148	0.0137688	0.575434	0.457432	0.923937	Brain_Nucleus_accumbens_basal_ganglia
AFR-like	ENSG00000162222	11	TTC9C	62495541	rs2510075	A	G	0.251656	0.276192	0.0493146	2.13593e-08	-0.0117733	0.0160902	0.464347	0.294191	0.909501	Brain_Nucleus_accumbens_basal_ganglia
AFR-like	ENSG00000255717	11	SNHG1	62619460	rs147861683	G	A	0.0607064	0.537263	0.0911502	3.76358e-09	0.00256589	0.0111999	0.818791	0.409321	0.975528	Brain_Nucleus_accumbens_basal_ganglia
AFR-like	ENSG00000176485	11	PLA2G16	63340667	rs61928242	C	A	0.266004	0.235725	0.0393538	2.09974e-09	-0.0075685	0.0409982	0.853538	0.577111	0.980296	Brain_Nucleus_accumbens_basal_ganglia
AFR-like	ENSG00000149743	11	TRPT1	63991271	rs11549691	T	C	0.0750552	-0.6424	0.0779319	1.6781e-16	-0.002058	0.0208663	0.921434	0.297524	0.986803	Brain_Nucleus_accumbens_basal_ganglia
AFR-like	ENSG00000257086	11	RP11-783K16.13	64014411	rs7478730	T	C	0.160044	0.709424	0.108751	6.87438e-11	-0.0104922	0.0102448	0.305769	0.261631	0.884	Brain_Nucleus_accumbens_basal_ganglia
AFR-like	ENSG00000219435	11	TEX40	64067863	rs12788266	T	C	0.155629	-0.734942	0.0780352	4.59416e-21	0.00864197	0.0152146	0.570031	0.0698514	0.923937	Brain_Nucleus_accumbens_basal_ganglia
AFR-like	ENSG00000126432	11	PRDX5	64085560	rs1662185	G	A	0.687638	0.224653	0.039152	9.58196e-09	0.00308258	0.0218512	0.887814	0.0646601	0.983036	Brain_Nucleus_accumbens_basal_ganglia
AFR-like	ENSG00000168071	11	CCDC88B	64107695	rs66493355	T	C	0.30574	0.412687	0.0595757	4.29555e-12	0.0148054	0.0131625	0.260667	0.223858	0.884	Brain_Nucleus_accumbens_basal_ganglia
AFR-like	ENSG00000110025	11	SNX15	64794880	rs486984	G	A	0.713024	0.486475	0.0669289	3.63423e-13	0.0213341	0.0108203	0.0486458	0.0377273	0.705253	Brain_Nucleus_accumbens_basal_ganglia
AFR-like	ENSG00000255200	11	AP003068.18	64941588	rs3825072	T	C	0.288079	-0.509313	0.0909089	2.11334e-08	0.00740989	0.0153674	0.629677	0.543983	0.931498	Brain_Nucleus_accumbens_basal_ganglia
AFR-like	ENSG00000254614	11	AP003068.23	64945077	rs12422027	G	A	0.291391	-0.999439	0.0822857	6.02656e-34	-0.0028311	0.00527437	0.591429	0.154357	0.923971	Brain_Nucleus_accumbens_basal_ganglia
AFR-like	ENSG00000014138	11	POLA2	65029233	rs481574	G	A	0.0960265	0.717986	0.109611	5.74216e-11	0.00485161	0.00740595	0.512406	0.00893464	0.918732	Brain_Nucleus_accumbens_basal_ganglia
AFR-like	ENSG00000245532	11	NEAT1	65190245	rs512715	G	C	0.749448	-0.406541	0.0465947	2.66082e-18	0.0116012	0.0109211	0.288111	0.316688	0.884	Brain_Nucleus_accumbens_basal_ganglia
AFR-like	ENSG00000172922	11	RNASEH2C	65482367	rs3372	A	G	0.34106	-0.2703	0.040829	3.58497e-11	0.0409055	0.0197409	0.0382543	0.0499697	0.677959	Brain_Nucleus_accumbens_basal_ganglia
AFR-like	ENSG00000214659	11	KRT8P26	65494410	rs67995174	G	C	0.195364	-0.314458	0.0553237	1.31609e-08	0.0163832	0.0238261	0.491695	0.0542219	0.915205	Brain_Nucleus_accumbens_basal_ganglia
AFR-like	ENSG00000255120	11	RP11-770G2.4	65556522	rs557675	G	T	0.454746	0.558641	0.0815981	7.58126e-12	-0.00305826	0.00869143	0.724935	0.0502629	0.956771	Brain_Nucleus_accumbens_basal_ganglia
AFR-like	ENSG00000172803	11	SNX32	65601112	rs17854357	C	G	0.145695	0.404537	0.052386	1.14307e-14	-0.00456612	0.0257523	0.859266	0.042025	0.980296	Brain_Nucleus_accumbens_basal_ganglia
AFR-like	ENSG00000087365	11	SF3B2	65818200	rs491618	A	T	0.270419	-0.276956	0.0498646	2.78946e-08	-0.00661044	0.0174456	0.704749	0.537307	0.955023	Brain_Nucleus_accumbens_basal_ganglia
AFR-like	ENSG00000255320	11	RP11-755F10.1	66012311	rs79770412	C	G	0.168874	1.37935	0.111813	5.77838e-35	0.00967029	0.00422412	0.0220618	0.0102301	0.677959	Brain_Nucleus_accumbens_basal_ganglia
AFR-like	ENSG00000174483	11	BBS1	66278077	rs57691879	T	C	0.224062	-0.333079	0.0598398	2.60387e-08	-0.00212824	0.0150919	0.887856	0.0529886	0.983036	Brain_Nucleus_accumbens_basal_ganglia
AFR-like	ENSG00000174165	11	ZDHHC24	66288108	rs17147644	T	C	0.225166	-0.61593	0.0764219	7.65455e-16	-0.00978899	0.00954007	0.304848	0.00408728	0.884	Brain_Nucleus_accumbens_basal_ganglia
AFR-like	ENSG00000174080	11	CTSF	66330934	rs7943327	C	G	0.226269	0.325262	0.0477298	9.44929e-12	0.00489493	0.0144365	0.73456	0.0287199	0.95691	Brain_Nucleus_accumbens_basal_ganglia
AFR-like	ENSG00000173715	11	C11orf80	66511922	rs56230646	A	G	0.0949227	-0.429316	0.0762366	1.78788e-08	-0.00670364	0.0383329	0.861174	0.378553	0.980713	Brain_Nucleus_accumbens_basal_ganglia
AFR-like	ENSG00000173156	11	RHOD	66824289	rs114895445	T	C	0.0794702	-0.781072	0.0941453	1.07267e-16	-0.00259099	0.00606621	0.669293	0.541146	0.941958	Brain_Nucleus_accumbens_basal_ganglia
AFR-like	ENSG00000172613	11	RAD9A	67159176	rs56088284	G	A	0.0529801	0.700395	0.0829523	3.08376e-17	0.0153003	0.0265851	0.56494	0.773103	0.923937	Brain_Nucleus_accumbens_basal_ganglia
AFR-like	ENSG00000084207	11	GSTP1	67351066	rs6591249	A	G	0.448124	-0.207968	0.0278497	8.17244e-14	-0.0140362	0.0212637	0.509189	0.133175	0.917739	Brain_Nucleus_accumbens_basal_ganglia
AFR-like	ENSG00000160172	11	FAM86C2P	67559119	rs12419789	G	A	0.607064	-0.58455	0.0674898	4.66382e-18	-0.00580491	0.0105721	0.582953	0.940296	0.923971	Brain_Nucleus_accumbens_basal_ganglia
AFR-like	ENSG00000255306	11	RP5-901A4.1	67792277	rs2075626	C	T	0.258278	0.71665	0.10333	4.04638e-12	0.00451106	0.00708954	0.524583	0.473123	0.92321	Brain_Nucleus_accumbens_basal_ganglia
AFR-like	ENSG00000110717	11	NDUFS8	67798084	rs2075626	C	T	0.258278	-0.250378	0.0399679	3.74087e-10	-0.0129119	0.0203115	0.524976	0.142554	0.92321	Brain_Nucleus_accumbens_basal_ganglia
AFR-like	ENSG00000197345	11	MRPL21	68658744	rs583182	T	C	0.315673	-0.877004	0.0543281	1.27735e-58	-0.000217863	0.00527098	0.967031	0.419941	0.990427	Brain_Nucleus_accumbens_basal_ganglia
AFR-like	ENSG00000132740	11	IGHMBP2	68671310	rs35380202	A	G	0.313466	0.449867	0.0655622	6.80521e-12	-0.0193396	0.0112183	0.0847183	0.0163746	0.755852	Brain_Nucleus_accumbens_basal_ganglia
AFR-like	ENSG00000254682	11	RP11-660L16.2	71159720	rs11233747	A	G	0.739514	0.988427	0.0642284	1.93256e-53	0.00506312	0.00524615	0.33449	0.406337	0.890148	Brain_Nucleus_accumbens_basal_ganglia
AFR-like	ENSG00000172890	11	NADSYN1	71164155	rs732934	A	G	0.739514	0.318207	0.0560109	1.33781e-08	0.00362683	0.0173876	0.834771	0.766706	0.976925	Brain_Nucleus_accumbens_basal_ganglia
AFR-like	ENSG00000254997	11	KRTAP5-9	71259466	rs11234027	A	G	0.171082	0.808981	0.0921415	1.63808e-18	0.00284827	0.00594168	0.631675	0.271601	0.931498	Brain_Nucleus_accumbens_basal_ganglia
AFR-like	ENSG00000204572	11	KRTAP5-10	71276609	rs11234027	A	G	0.171082	0.860616	0.107304	1.05448e-15	0.00267738	0.00558685	0.631776	0.204137	0.931498	Brain_Nucleus_accumbens_basal_ganglia
AFR-like	ENSG00000227467	11	RP11-169D4.1	72281704	rs11235538	A	G	0.399558	0.468567	0.0616668	2.99889e-14	0.0104889	0.00960716	0.274931	0.204404	0.884	Brain_Nucleus_accumbens_basal_ganglia
AFR-like	ENSG00000214530	11	STARD10	72465774	rs519790	G	C	0.369757	0.440043	0.0445039	4.7048e-23	-0.00481387	0.0103697	0.642486	0.412858	0.93184	Brain_Nucleus_accumbens_basal_ganglia
AFR-like	ENSG00000175575	11	PAAF1	73587744	rs60863026	A	G	0.0750552	-0.927781	0.0807595	1.51224e-30	-0.0178793	0.01114	0.108503	0.604668	0.779066	Brain_Nucleus_accumbens_basal_ganglia
AFR-like	ENSG00000175538	11	KCNE3	74165886	rs12365702	C	T	0.166667	-0.662889	0.0981437	1.4356e-11	-0.0110047	0.00835441	0.18776	0.274594	0.869466	Brain_Nucleus_accumbens_basal_ganglia
AFR-like	ENSG00000166435	11	XRRA1	74518784	rs10793108	G	A	0.282561	1.224	0.0703503	8.44829e-68	-0.0126144	0.00555857	0.0232462	0.0932504	0.677959	Brain_Nucleus_accumbens_basal_ganglia
AFR-like	ENSG00000241170	11	RP11-147I3.1	74587331	rs10793108	G	A	0.282561	-0.696147	0.065547	2.3909e-26	0.0221793	0.00991234	0.0252509	0.0348048	0.677959	Brain_Nucleus_accumbens_basal_ganglia
AFR-like	ENSG00000255362	11	RP11-619A14.3	75922000	rs1357123	T	A	0.4117	-0.4658	0.0616689	4.24565e-14	0.00556979	0.009584	0.561136	0.302067	0.923937	Brain_Nucleus_accumbens_basal_ganglia
AFR-like	ENSG00000255135	11	RP11-111M22.3	76152382	rs72992572	T	C	0.0573951	-0.700106	0.103843	1.56272e-11	-0.0183435	0.0301379	0.542755	0.212117	0.923937	Brain_Nucleus_accumbens_basal_ganglia
AFR-like	ENSG00000159063	11	ALG8	77811982	rs1151154	A	C	0.538631	-0.620791	0.0649358	1.17675e-21	0.00895516	0.0079136	0.257796	0.0199779	0.884	Brain_Nucleus_accumbens_basal_ganglia
AFR-like	ENSG00000246174	11	KCTD21-AS1	77850817	rs682742	T	C	0.631347	-0.477156	0.0687052	3.78533e-12	-0.0156955	0.0122363	0.199596	0.0516356	0.869466	Brain_Nucleus_accumbens_basal_ganglia
AFR-like	ENSG00000188997	11	KCTD21	77882295	rs1144764	T	C	0.538631	-0.526259	0.0479618	5.18358e-28	-0.000850493	0.00864255	0.921609	0.139565	0.986803	Brain_Nucleus_accumbens_basal_ganglia
AFR-like	ENSG00000137513	11	NARS2	78147007	rs7124803	G	T	0.771523	0.593846	0.0762286	6.68317e-15	-0.0028316	0.00749248	0.705486	0.0760236	0.955023	Brain_Nucleus_accumbens_basal_ganglia
AFR-like	ENSG00000137500	11	CCDC90B	82970139	rs573871	T	C	0.39404	-0.287966	0.0414511	3.72786e-12	-0.0303227	0.0161088	0.0597859	0.109161	0.721857	Brain_Nucleus_accumbens_basal_ganglia
AFR-like	ENSG00000254916	11	RP11-529A4.12	89785005	rs12417707	C	T	0.236203	-0.652492	0.0988813	4.14669e-11	0.00154229	0.00854997	0.85685	0.49055	0.980296	Brain_Nucleus_accumbens_basal_ganglia
AFR-like	ENSG00000077616	11	NAALAD2	89864683	rs1061470	T	C	0.449227	-0.260512	0.0426436	1.00226e-09	-0.011392	0.0184352	0.536609	0.643101	0.92321	Brain_Nucleus_accumbens_basal_ganglia
AFR-like	ENSG00000166002	11	SMCO4	93211638	rs7110943	G	A	0.498896	-0.40163	0.057088	1.98856e-12	0.00930012	0.0120509	0.44027	0.666458	0.906161	Brain_Nucleus_accumbens_basal_ganglia
AFR-like	ENSG00000166004	11	KIAA1731	93394805	rs631116	C	T	0.994481	-0.831313	0.144086	7.94768e-09	0.000109018	0.00595385	0.985391	0.873331	0.994048	Brain_Nucleus_accumbens_basal_ganglia
AFR-like	ENSG00000182919	11	C11orf54	93474757	rs3132750	A	G	0.620309	-0.584456	0.0566263	5.64673e-25	-0.00363625	0.00798627	0.648884	0.15843	0.932445	Brain_Nucleus_accumbens_basal_ganglia
AFR-like	ENSG00000214376	11	VSTM5	93551398	rs1605291	T	C	0.386313	0.318944	0.0502594	2.2104e-10	0.0197142	0.0153629	0.199409	0.293936	0.869466	Brain_Nucleus_accumbens_basal_ganglia
AFR-like	ENSG00000020922	11	MRE11A	94152895	rs680695	G	A	0.313466	0.563384	0.0606935	1.65638e-20	0.00968482	0.00976592	0.321346	0.52819	0.885073	Brain_Nucleus_accumbens_basal_ganglia
AFR-like	ENSG00000150316	11	CWC15	94695787	rs11020997	G	A	0.703091	-0.266663	0.0430077	5.63363e-10	-0.00994768	0.0169164	0.556499	0.0875936	0.923937	Brain_Nucleus_accumbens_basal_ganglia
AFR-like	ENSG00000149231	11	CCDC82	96085933	rs11021568	T	C	0.145695	0.941747	0.0759787	2.78545e-35	0.00328815	0.011137	0.767806	0.700678	0.96341	Brain_Nucleus_accumbens_basal_ganglia
AFR-like	ENSG00000255501	11	CARD18	105008448	rs11824662	C	T	0.413907	-0.389808	0.0701982	2.80866e-08	0.0131498	0.0155372	0.397361	0.175238	0.893184	Brain_Nucleus_accumbens_basal_ganglia
AFR-like	ENSG00000261098	11	RP11-819C21.1	107182858	rs630693	C	G	0.260486	0.327421	0.0560414	5.14291e-09	-0.0136693	0.0140903	0.331985	0.226132	0.890148	Brain_Nucleus_accumbens_basal_ganglia
AFR-like	ENSG00000170290	11	SLN	107578104	rs629949	T	C	0.527594	-0.558348	0.0686674	4.2506e-16	-0.0148552	0.00824556	0.0716087	0.0476984	0.742802	Brain_Nucleus_accumbens_basal_ganglia
AFR-like	ENSG00000110660	11	SLC35F2	107661717	rs4754264	A	C	0.389625	0.826032	0.0720354	1.93185e-30	-0.00524738	0.00533185	0.325038	0.121885	0.885073	Brain_Nucleus_accumbens_basal_ganglia
AFR-like	ENSG00000075239	11	ACAT1	107992243	rs3741056	C	G	0.328918	0.260772	0.0456844	1.14228e-08	-0.0110705	0.0239074	0.643322	0.0111217	0.93184	Brain_Nucleus_accumbens_basal_ganglia
AFR-like	ENSG00000254890	11	RP11-10A7.1	109357694	rs11600810	A	G	0.311258	0.711315	0.0813411	2.23339e-18	0.0336113	0.0139884	0.01627	0.000821455	0.677959	Brain_Nucleus_accumbens_basal_ganglia
AFR-like	ENSG00000137713	11	PPP2R1B	111597632	rs615642	A	G	0.620309	-0.632067	0.0639167	4.65024e-23	-0.0128788	0.0072402	0.0752741	0.075857	0.742802	Brain_Nucleus_accumbens_basal_ganglia
AFR-like	ENSG00000137720	11	C11orf1	111749659	rs14133	C	G	0.302428	-0.266892	0.0473863	1.77866e-08	-0.0380391	0.0211337	0.0718727	0.0658999	0.742802	Brain_Nucleus_accumbens_basal_ganglia
AFR-like	ENSG00000197580	11	BCO2	112046190	rs11214138	C	T	0.256071	-0.629944	0.0649057	2.85617e-22	-0.00903638	0.00905666	0.318395	0.700394	0.884739	Brain_Nucleus_accumbens_basal_ganglia
AFR-like	ENSG00000149292	11	TTC12	113185251	rs11214587	G	T	0.458057	-0.602967	0.0662042	8.41635e-20	0.0220809	0.0097389	0.0233724	0.00368277	0.677959	Brain_Nucleus_accumbens_basal_ganglia
AFR-like	ENSG00000270179	11	RP11-159N11.4	113239200	rs11214587	G	T	0.458057	-0.448037	0.074643	1.94429e-09	0.0297165	0.0136252	0.0291844	0.00346052	0.677959	Brain_Nucleus_accumbens_basal_ganglia
AFR-like	ENSG00000166682	11	TMPRSS5	113558272	rs3914060	C	T	0.273731	0.51336	0.0627817	2.91219e-16	0.0109299	0.00892081	0.220496	0.11079	0.869466	Brain_Nucleus_accumbens_basal_ganglia
AFR-like	ENSG00000246100	11	LINC00900	115624966	rs12419439	T	C	0.0463576	0.803603	0.117701	8.64039e-12	-0.00263285	0.0239688	0.912532	0.540212	0.986803	Brain_Nucleus_accumbens_basal_ganglia
AFR-like	ENSG00000254851	11	RP11-109L13.1	117006244	rs236910	G	A	0.220751	0.922714	0.0923676	1.69298e-23	-0.0091474	0.00496167	0.0652399	0.333012	0.736117	Brain_Nucleus_accumbens_basal_ganglia
AFR-like	ENSG00000118096	11	IFT46	118415243	rs11216909	T	C	0.121413	-0.44481	0.0809668	3.93525e-08	0.002657	0.0113735	0.815286	0.0788101	0.974231	Brain_Nucleus_accumbens_basal_ganglia
AFR-like	ENSG00000118181	11	RPS25	118886422	rs11217124	G	A	0.275938	-0.216318	0.0339373	1.84102e-10	0.00817804	0.0204363	0.689029	0.453304	0.949017	Brain_Nucleus_accumbens_basal_ganglia
AFR-like	ENSG00000196655	11	TRAPPC4	118889142	rs569	G	A	0.239514	0.71775	0.0620875	6.54803e-31	0.00613264	0.00924985	0.507332	0.0427359	0.917739	Brain_Nucleus_accumbens_basal_ganglia
AFR-like	ENSG00000271751	11	RP11-110I1.14	118935974	rs1307145	G	C	0.409492	-0.620824	0.09591	9.60864e-11	-0.00269059	0.00708225	0.704015	0.0120881	0.955023	Brain_Nucleus_accumbens_basal_ganglia
AFR-like	ENSG00000160695	11	VPS11	118938403	rs4614	G	A	0.409492	-0.575885	0.0557349	5.01917e-25	0.0153947	0.00778895	0.048101	1.64897e-05	0.703782	Brain_Nucleus_accumbens_basal_ganglia
AFR-like	ENSG00000256269	11	HMBS	118955576	rs7952700	C	G	0.409492	0.519205	0.0657742	2.93244e-15	-0.00990702	0.00891088	0.266229	0.0198494	0.884	Brain_Nucleus_accumbens_basal_ganglia
AFR-like	ENSG00000255248	11	RP11-166D19.1	121899063	rs643925	T	C	0.716336	-0.360881	0.0652365	3.16801e-08	-0.0135806	0.0135933	0.317765	0.0278888	0.884739	Brain_Nucleus_accumbens_basal_ganglia
AFR-like	ENSG00000255219	11	RP11-716H6.2	122165898	rs12420569	G	A	0.374172	-0.492744	0.0895359	3.72723e-08	-0.0350665	0.018127	0.0530526	0.0174335	0.721209	Brain_Nucleus_accumbens_basal_ganglia
AFR-like	ENSG00000166261	11	ZNF202	123594885	rs10502268	T	C	0.547461	-0.34785	0.0527856	4.40243e-11	0.0148751	0.0129106	0.249253	0.153425	0.88246	Brain_Nucleus_accumbens_basal_ganglia
AFR-like	ENSG00000064199	11	SPA17	124543694	rs78034579	A	T	0.0187638	-0.812167	0.138183	4.16571e-09	0.0171642	0.00795145	0.0308795	0.111364	0.677959	Brain_Nucleus_accumbens_basal_ganglia
AFR-like	ENSG00000245498	11	RP11-677M14.7	124670346	rs490461	A	G	0.346578	0.534186	0.0622619	9.5157e-18	-0.00273347	0.00830894	0.742171	0.104188	0.957215	Brain_Nucleus_accumbens_basal_ganglia
AFR-like	ENSG00000254941	11	RP11-677M14.5	124677718	rs7129296	G	A	0.347682	0.717004	0.0785566	7.02776e-20	-0.00796236	0.00638046	0.212058	0.051115	0.869466	Brain_Nucleus_accumbens_basal_ganglia
AFR-like	ENSG00000064309	11	CDON	125825691	rs11220296	G	A	0.370861	0.520603	0.0650751	1.2438e-15	0.00598879	0.00888327	0.500206	0.185381	0.915205	Brain_Nucleus_accumbens_basal_ganglia
AFR-like	ENSG00000110074	11	FOXRED1	126138950	rs685409	T	C	0.777042	0.52767	0.0646062	3.14887e-16	-0.000553207	0.011974	0.96315	0.0144542	0.990427	Brain_Nucleus_accumbens_basal_ganglia
AFR-like	ENSG00000170322	11	NFRKB	129733531	rs73573507	A	G	0.112583	-0.358047	0.0606399	3.53755e-09	0.0293366	0.0160137	0.0669566	0.0513291	0.736117	Brain_Nucleus_accumbens_basal_ganglia
AFR-like	ENSG00000175773	11	RP11-121M22.1	130184888	rs747250	G	T	0.504415	0.724629	0.0922429	3.97665e-15	0.00692252	0.00659097	0.293579	0.472191	0.884	Brain_Nucleus_accumbens_basal_ganglia
AFR-like	ENSG00000255455	11	RP11-890B15.3	130736149	rs7110591	T	G	0.673289	-0.509086	0.0670473	3.12741e-14	0.00873006	0.0103287	0.397987	0.0622643	0.893184	Brain_Nucleus_accumbens_basal_ganglia
AFR-like	ENSG00000120451	11	SNX19	130745331	rs3751033	A	C	0.497792	-0.654005	0.0521321	4.22563e-36	-0.00578877	0.0070418	0.411044	0.0215039	0.893184	Brain_Nucleus_accumbens_basal_ganglia
AFR-like	ENSG00000204241	11	RP11-713P17.3	133902167	rs1144232	A	T	0.183223	0.528139	0.0816956	1.0149e-10	0.0264006	0.0217394	0.22459	0.144799	0.873806	Brain_Nucleus_accumbens_basal_ganglia
AFR-like	ENSG00000251226	11	RP11-469N6.1	134605490	rs1944887	G	A	0.5883	-0.908254	0.0972357	9.56581e-21	-0.00435249	0.00507473	0.39107	0.0163891	0.893184	Brain_Nucleus_accumbens_basal_ganglia
AFR-like	ENSG00000256577	12	RP11-283I3.2	312808	rs216241	C	A	0.604857	-0.459194	0.0823329	2.443e-08	-0.0118036	0.0107694	0.273063	0.227682	0.884	Brain_Nucleus_accumbens_basal_ganglia
AFR-like	ENSG00000120647	12	CCDC77	498439	rs2007537	T	C	0.724062	0.370468	0.0598078	5.85423e-10	-0.0115033	0.012804	0.368963	0.229363	0.893184	Brain_Nucleus_accumbens_basal_ganglia
AFR-like	ENSG00000177406	12	RP11-218M22.1	740057	rs55800929	A	G	0.151214	0.990501	0.10691	1.95391e-20	-0.00993438	0.0134469	0.460037	0.0305469	0.909126	Brain_Nucleus_accumbens_basal_ganglia
AFR-like	ENSG00000111186	12	WNT5B	1639057	rs929317	T	C	0.250552	0.386386	0.0649718	2.73132e-09	0.013263	0.0122565	0.2792	0.247109	0.884	Brain_Nucleus_accumbens_basal_ganglia
AFR-like	ENSG00000235049	12	LINC00940	2038368	rs9669556	G	A	0.0794702	0.63375	0.0971239	6.79241e-11	0.00667087	0.00716531	0.351856	0.54135	0.890618	Brain_Nucleus_accumbens_basal_ganglia
AFR-like	ENSG00000053702	12	NRIP2	2934514	rs10848712	T	C	0.139073	-0.576372	0.0757264	2.71483e-14	0.0135255	0.0099637	0.174629	0.126977	0.867678	Brain_Nucleus_accumbens_basal_ganglia
AFR-like	ENSG00000078246	12	TULP3	2986389	rs2907607	A	C	0.375276	-0.48469	0.0607206	1.43635e-15	-0.00411939	0.00929951	0.657789	0.702499	0.934828	Brain_Nucleus_accumbens_basal_ganglia
AFR-like	ENSG00000011105	12	TSPAN9	3186521	rs12372425	C	T	0.281457	0.389453	0.068677	1.42136e-08	0.00207219	0.0270606	0.938961	0.714245	0.988792	Brain_Nucleus_accumbens_basal_ganglia
AFR-like	ENSG00000250770	12	RP5-1063M23.1	3405368	rs740725	T	A	0.488962	-0.283629	0.045145	3.32918e-10	-0.0253425	0.0230643	0.271867	0.104118	0.884	Brain_Nucleus_accumbens_basal_ganglia
AFR-like	ENSG00000078237	12	C12orf5	4430371	rs7296130	T	G	0.307947	0.32444	0.0586624	3.19077e-08	-0.00318843	0.0138751	0.818251	0.311241	0.975528	Brain_Nucleus_accumbens_basal_ganglia
AFR-like	ENSG00000111254	12	AKAP3	4724674	rs979877	C	T	0.502208	0.620647	0.0688914	2.07821e-19	-0.019136	0.00895698	0.0326442	0.141562	0.677959	Brain_Nucleus_accumbens_basal_ganglia
AFR-like	ENSG00000111321	12	LTBR	6484211	rs10849448	G	A	0.727373	-0.417755	0.0463424	1.97706e-19	0.0231687	0.026348	0.379221	0.0846928	0.893184	Brain_Nucleus_accumbens_basal_ganglia
AFR-like	ENSG00000215039	12	CD27-AS1	6548167	rs111922468	T	C	0.184327	0.402728	0.0575921	2.69522e-12	0.011949	0.0157749	0.44877	0.764666	0.906161	Brain_Nucleus_accumbens_basal_ganglia
AFR-like	ENSG00000139192	12	TAPBPL	6560856	rs2244083	T	A	0.302428	0.465728	0.0623413	7.98216e-14	0.0159503	0.0148799	0.283747	0.407859	0.884	Brain_Nucleus_accumbens_basal_ganglia
AFR-like	ENSG00000139190	12	VAMP1	6571403	rs1045452	G	A	0.683223	-0.300428	0.0490981	9.42035e-10	0.016001	0.016597	0.335	0.00117043	0.890148	Brain_Nucleus_accumbens_basal_ganglia
AFR-like	ENSG00000111664	12	GNB3	6949118	rs1129649	C	T	0.310155	-0.359032	0.0445489	7.67483e-16	-0.0147678	0.0126714	0.243842	0.553135	0.878772	Brain_Nucleus_accumbens_basal_ganglia
AFR-like	ENSG00000111665	12	CDCA3	6953957	rs5441	G	A	0.616998	-0.34394	0.0492857	2.98354e-12	-0.0223224	0.0150519	0.138068	0.149309	0.820515	Brain_Nucleus_accumbens_basal_ganglia
AFR-like	ENSG00000111671	12	SPSB2	6980099	rs6489739	C	A	0.281457	0.921711	0.0668964	3.44875e-43	-0.0018668	0.00534085	0.72669	0.0528595	0.956771	Brain_Nucleus_accumbens_basal_ganglia
AFR-like	ENSG00000240370	12	RPL13P5	6982553	rs10849538	G	A	0.278146	0.501712	0.0817552	8.422e-10	-0.00482286	0.0106535	0.650763	0.0933633	0.933441	Brain_Nucleus_accumbens_basal_ganglia
AFR-like	ENSG00000010626	12	LRRC23	6982733	rs7312645	G	A	0.281457	0.41359	0.05132	7.68991e-16	-0.00616721	0.0132469	0.641532	0.0596858	0.93184	Brain_Nucleus_accumbens_basal_ganglia
AFR-like	ENSG00000248593	12	DSTNP2	6993846	rs7134129	C	G	0.277042	0.459267	0.0553529	1.06713e-16	0.00320857	0.0103072	0.755577	0.00656134	0.960234	Brain_Nucleus_accumbens_basal_ganglia
AFR-like	ENSG00000139197	12	PEX5	7341281	rs10161170	C	T	0.288079	-0.737879	0.0618556	8.35162e-33	-0.00652987	0.00640345	0.307851	0.388161	0.884	Brain_Nucleus_accumbens_basal_ganglia
AFR-like	ENSG00000164845	12	FAM86FP	8385108	rs12810138	C	A	0.183223	0.907031	0.0960263	3.53194e-21	-0.00368468	0.00562556	0.512475	0.614196	0.918732	Brain_Nucleus_accumbens_basal_ganglia
AFR-like	ENSG00000226091	12	LINC00937	8448582	rs12427358	A	G	0.0860927	1.38836	0.136292	2.27424e-24	-0.00400878	0.00446825	0.369627	0.457166	0.893184	Brain_Nucleus_accumbens_basal_ganglia
AFR-like	ENSG00000166535	12	A2ML1	8975068	rs7977933	G	C	0.0728477	-0.792654	0.113598	3.00022e-12	-0.00275845	0.0246715	0.910977	0.936463	0.986803	Brain_Nucleus_accumbens_basal_ganglia
AFR-like	ENSG00000139187	12	KLRG1	9102640	rs1805671	G	A	0.327815	0.672016	0.068203	6.64152e-23	0.0142493	0.0110699	0.198021	0.0816163	0.869466	Brain_Nucleus_accumbens_basal_ganglia
AFR-like	ENSG00000245105	12	A2M-AS1	9217773	rs1805661	A	G	0.540839	0.584925	0.0763357	1.82301e-14	0.0132551	0.00775682	0.0874825	0.183246	0.756683	Brain_Nucleus_accumbens_basal_ganglia
AFR-like	ENSG00000256069	12	A2MP1	9381129	rs1549428	G	A	0.50883	-0.707828	0.0808202	1.98644e-18	-0.0156534	0.00673662	0.0201455	8.104e-05	0.677959	Brain_Nucleus_accumbens_basal_ganglia
AFR-like	ENSG00000256427	12	RP11-118B22.4	9399093	rs717181	C	T	0.64128	-0.654213	0.0914089	8.24656e-13	0.00682419	0.00687662	0.321014	0.0175801	0.885073	Brain_Nucleus_accumbens_basal_ganglia
AFR-like	ENSG00000111788	12	RP11-22B23.1	9429831	rs1549428	G	A	0.50883	-1.04761	0.068655	1.43339e-52	-0.0105764	0.00444294	0.0172897	0.000500736	0.677959	Brain_Nucleus_accumbens_basal_ganglia
AFR-like	ENSG00000214826	12	DDX12P	9570309	rs10771463	C	G	0.502208	-0.515411	0.0710493	4.03839e-13	-0.015815	0.0088767	0.0748098	0.0131753	0.742802	Brain_Nucleus_accumbens_basal_ganglia
AFR-like	ENSG00000214776	12	RP11-726G1.1	9620148	rs10843860	C	A	0.427152	0.639628	0.0764254	5.79584e-17	0.0202981	0.0108527	0.0614394	0.0115259	0.725167	Brain_Nucleus_accumbens_basal_ganglia
AFR-like	ENSG00000256594	12	RP11-705C15.2	9787188	rs7302081	T	C	0.263797	0.468506	0.0725211	1.04517e-10	0.00370758	0.00993466	0.709002	0.145228	0.95628	Brain_Nucleus_accumbens_basal_ganglia
AFR-like	ENSG00000184293	12	CLECL1	9868456	rs10772083	C	T	0.593819	-0.550862	0.0988235	2.48671e-08	-0.00540967	0.00923723	0.558119	0.108283	0.923937	Brain_Nucleus_accumbens_basal_ganglia
AFR-like	ENSG00000225231	12	AC091814.2	10089178	rs74065411	C	G	0.0441501	1.6868	0.195021	5.17987e-18	0.000867311	0.00352464	0.805628	0.349293	0.970728	Brain_Nucleus_accumbens_basal_ganglia
AFR-like	ENSG00000172243	12	CLEC7A	10269376	rs58924693	A	G	0.0783664	-0.527645	0.0907138	6.00607e-09	-0.000113645	0.00891307	0.989827	0.504266	0.995534	Brain_Nucleus_accumbens_basal_ganglia
AFR-like	ENSG00000134539	12	KLRD1	10378657	rs35868193	G	T	0.0562914	0.904056	0.161049	1.98223e-08	-0.0013166	0.00849266	0.876799	0.199089	0.982319	Brain_Nucleus_accumbens_basal_ganglia
AFR-like	ENSG00000245648	12	RP11-277P12.20	10516368	rs7313688	A	C	0.550773	-0.488925	0.0770166	2.177e-10	-0.00623275	0.00979596	0.524609	0.250416	0.92321	Brain_Nucleus_accumbens_basal_ganglia
AFR-like	ENSG00000183542	12	KLRC4	10559983	rs7309785	T	C	0.196468	0.590759	0.0985745	2.05977e-09	0.0129243	0.00871858	0.138236	0.331548	0.820515	Brain_Nucleus_accumbens_basal_ganglia
AFR-like	ENSG00000205810	12	KLRC3	10564911	rs10743899	C	T	0.802428	-0.428333	0.0743025	8.17959e-09	0.00836757	0.0105356	0.427069	0.309846	0.899967	Brain_Nucleus_accumbens_basal_ganglia
AFR-like	ENSG00000205809	12	KLRC2	10579453	rs12318583	G	A	0.200883	-0.951823	0.110544	7.28232e-18	-0.00147243	0.00528922	0.780718	0.352642	0.964384	Brain_Nucleus_accumbens_basal_ganglia
AFR-like	ENSG00000134545	12	KLRC1	10594863	rs10845150	C	G	0.855408	-1.35313	0.124711	1.99227e-27	0.000578109	0.00327597	0.859925	0.0617282	0.980296	Brain_Nucleus_accumbens_basal_ganglia
AFR-like	ENSG00000256667	12	KLRAP1	10741077	rs60367665	C	T	0.263797	0.502681	0.0708761	1.31818e-12	-0.0061932	0.0115834	0.592882	0.363302	0.924559	Brain_Nucleus_accumbens_basal_ganglia
AFR-like	ENSG00000111215	12	PRR4	10977559	rs1650030	C	T	0.766004	-0.730907	0.0931092	4.16033e-15	0.00495114	0.00761307	0.515468	0.303408	0.919843	Brain_Nucleus_accumbens_basal_ganglia
AFR-like	ENSG00000231887	12	PRH1	11033610	rs67471783	C	A	0.590508	-0.777774	0.0924546	4.01382e-17	-0.00603421	0.00697154	0.386738	0.541636	0.893184	Brain_Nucleus_accumbens_basal_ganglia
AFR-like	ENSG00000212127	12	TAS2R14	11090005	rs3851586	G	A	0.258278	0.616322	0.0836746	1.76225e-13	0.00735678	0.00866803	0.396034	0.215762	0.893184	Brain_Nucleus_accumbens_basal_ganglia
AFR-like	ENSG00000256274	12	TAS2R64P	11229368	rs1551193	A	C	0.333333	1.11271	0.091928	1.00406e-33	0.0110104	0.00706896	0.119334	0.0152301	0.801012	Brain_Nucleus_accumbens_basal_ganglia
AFR-like	ENSG00000256537	12	RP11-785H5.1	11323963	rs10772398	T	C	0.845475	0.425383	0.057679	1.64333e-13	0.0148679	0.0106889	0.164238	0.717492	0.855789	Brain_Nucleus_accumbens_basal_ganglia
AFR-like	ENSG00000121335	12	PRB2	11544476	rs1834859	G	T	0.210817	0.414918	0.0676919	8.815e-10	-0.00577748	0.025093	0.817903	0.222304	0.975528	Brain_Nucleus_accumbens_basal_ganglia
AFR-like	ENSG00000247157	12	RP11-434C1.1	11700964	rs10845369	A	G	0.604857	-0.429149	0.0592296	4.30786e-13	0.00845064	0.0151983	0.578194	0.0227523	0.923937	Brain_Nucleus_accumbens_basal_ganglia
AFR-like	ENSG00000165714	12	LOH12CR1	12510013	rs75343257	T	C	0.0960265	0.454131	0.0829794	4.42944e-08	0.0797461	0.039689	0.0445082	0.0850963	0.69018	Brain_Nucleus_accumbens_basal_ganglia
AFR-like	ENSG00000255621	12	RP11-377D9.3	13153385	rs67498669	T	C	0.554084	0.651441	0.0848807	1.65702e-14	0.0112838	0.00902572	0.211234	0.272906	0.869466	Brain_Nucleus_accumbens_basal_ganglia
AFR-like	ENSG00000261324	12	RP11-174G6.5	14915438	rs2195199	C	T	0.56181	-0.360882	0.0644933	2.19792e-08	0.0200066	0.0129396	0.122067	0.56069	0.804075	Brain_Nucleus_accumbens_basal_ganglia
AFR-like	ENSG00000182993	12	C12orf60	14956506	rs11610238	T	C	0.556291	-0.810986	0.0806413	8.58212e-24	0.00202735	0.00563833	0.719172	0.212073	0.956547	Brain_Nucleus_accumbens_basal_ganglia
AFR-like	ENSG00000069431	12	ABCC9	21950335	rs2032775	T	C	0.449227	0.336472	0.0483533	3.43648e-12	0.0243073	0.0196167	0.215304	0.0283305	0.869466	Brain_Nucleus_accumbens_basal_ganglia
AFR-like	ENSG00000247903	12	RP11-421F16.3	27124519	rs147609881	T	C	0.0706402	-1.4462	0.112008	3.87558e-38	0.0243645	0.0138308	0.078134	0.421596	0.742802	Brain_Nucleus_accumbens_basal_ganglia
AFR-like	ENSG00000064115	12	TM7SF3	27126128	rs4963673	T	C	0.645695	-0.3575	0.0488603	2.53997e-13	-0.0140421	0.0125285	0.262368	0.146117	0.884	Brain_Nucleus_accumbens_basal_ganglia
AFR-like	ENSG00000247934	12	RP11-967K21.1	28316231	rs11049359	C	T	0.290287	-0.388964	0.0634091	8.5588e-10	-0.0844673	0.0293626	0.00401866	0.0020368	0.566888	Brain_Nucleus_accumbens_basal_ganglia
AFR-like	ENSG00000133704	12	IPO8	30781922	rs12830910	C	T	0.243929	-0.501222	0.0551543	1.0122e-19	-0.00711923	0.018154	0.694942	0.354496	0.952574	Brain_Nucleus_accumbens_basal_ganglia
AFR-like	ENSG00000110888	12	CAPRIN2	30862486	rs4930937	G	A	0.0750552	-0.372626	0.0665165	2.11885e-08	0.0102617	0.0413363	0.803941	0.132244	0.969432	Brain_Nucleus_accumbens_basal_ganglia
AFR-like	ENSG00000110900	12	TSPAN11	31079362	rs61916713	C	T	0.153422	0.963713	0.0923947	1.8014e-25	0.0101977	0.0139174	0.463721	0.698673	0.909501	Brain_Nucleus_accumbens_basal_ganglia
AFR-like	ENSG00000013573	12	DDX11	31226779	rs7953706	A	T	0.458057	-1.19354	0.0641523	2.93837e-77	0.00102346	0.0039205	0.794052	0.670091	0.967874	Brain_Nucleus_accumbens_basal_ganglia
AFR-like	ENSG00000259937	12	RP11-438D14.2	33557810	rs12425430	T	C	0.403974	-0.479708	0.0747244	1.36548e-10	-0.00433857	0.0104213	0.677177	0.00742171	0.94393	Brain_Nucleus_accumbens_basal_ganglia
AFR-like	ENSG00000257225	12	RP11-328C8.4	42853168	rs2053943	C	T	0.178808	0.831093	0.100353	1.21458e-16	-0.0131953	0.00566725	0.0198937	0.357128	0.677959	Brain_Nucleus_accumbens_basal_ganglia
AFR-like	ENSG00000257261	12	RP11-96H19.1	46777462	rs4768697	G	C	0.270419	0.55123	0.0815707	1.402e-11	0.0384545	0.0197397	0.0514049	0.0270433	0.719956	Brain_Nucleus_accumbens_basal_ganglia
AFR-like	ENSG00000139211	12	AMIGO2	47469490	rs7300656	C	T	0.0772627	-0.668942	0.116815	1.02529e-08	0.00881305	0.00875064	0.313872	0.0592556	0.884	Brain_Nucleus_accumbens_basal_ganglia
AFR-like	ENSG00000079337	12	RAPGEF3	48128455	rs12817548	A	G	0.162252	0.41663	0.0660204	2.77916e-10	-0.0157389	0.0172288	0.36097	0.174537	0.893184	Brain_Nucleus_accumbens_basal_ganglia
AFR-like	ENSG00000268069	12	AC004466.1	48178706	rs2408874	G	A	0.736203	0.323104	0.0579714	2.49657e-08	-0.0160595	0.0177299	0.365051	0.355483	0.893184	Brain_Nucleus_accumbens_basal_ganglia
AFR-like	ENSG00000134291	12	TMEM106C	48357352	rs11168332	G	A	0.345475	-0.350304	0.0546085	1.40989e-10	0.0181757	0.0139012	0.191047	0.128164	0.869466	Brain_Nucleus_accumbens_basal_ganglia
AFR-like	ENSG00000240399	12	RP1-228P16.1	48448596	rs10875732	C	A	0.238411	-0.802671	0.0876848	5.48373e-20	-0.00258805	0.010347	0.80249	0.119043	0.96805	Brain_Nucleus_accumbens_basal_ganglia
AFR-like	ENSG00000177981	12	ASB8	48541571	rs2269935	T	G	0.243929	0.583776	0.068384	1.38064e-17	0.00358368	0.0146992	0.807385	0.058765	0.970853	Brain_Nucleus_accumbens_basal_ganglia
AFR-like	ENSG00000167535	12	CACNB3	49207577	rs12369114	T	C	0.214128	-0.430322	0.0507788	2.36202e-17	-0.00786012	0.0197807	0.6911	0.0965206	0.949167	Brain_Nucleus_accumbens_basal_ganglia
AFR-like	ENSG00000239617	12	RP11-302B13.1	49297201	rs11168795	C	T	0.383002	0.318464	0.0536389	2.89963e-09	-0.0136563	0.0189762	0.47174	0.0531232	0.915205	Brain_Nucleus_accumbens_basal_ganglia
AFR-like	ENSG00000134285	12	FKBP11	49315301	rs833839	A	T	0.511038	0.303621	0.0452038	1.85873e-11	0.00973006	0.0151078	0.519547	0.198229	0.922574	Brain_Nucleus_accumbens_basal_ganglia
AFR-like	ENSG00000258017	12	RP11-386G11.10	49521565	rs11837207	C	A	0.326711	-0.589792	0.0994534	3.02322e-09	-0.00797879	0.00913308	0.382329	0.00480874	0.893184	Brain_Nucleus_accumbens_basal_ganglia
AFR-like	ENSG00000167553	12	TUBA1C	49582519	rs7958241	G	A	0.353201	0.31722	0.0535509	3.14765e-09	0.0171458	0.0143305	0.231517	0.00748019	0.877564	Brain_Nucleus_accumbens_basal_ganglia
AFR-like	ENSG00000161798	12	AQP5	50355653	rs3759129	C	A	0.187638	-0.670979	0.0746165	2.41956e-19	-0.00733694	0.0126966	0.563355	0.132056	0.923937	Brain_Nucleus_accumbens_basal_ganglia
AFR-like	ENSG00000272368	12	RP4-605O3.4	50505980	rs836177	G	A	0.430464	0.645618	0.071626	1.99151e-19	0.0066745	0.0107846	0.535989	0.00928733	0.92321	Brain_Nucleus_accumbens_basal_ganglia
AFR-like	ENSG00000205426	12	KRT81	52679697	rs2857673	G	C	0.408389	0.564022	0.0878274	1.34551e-10	-0.0118363	0.00803636	0.140794	0.255022	0.824606	Brain_Nucleus_accumbens_basal_ganglia
AFR-like	ENSG00000111077	12	TENC1	53440753	rs11170385	G	T	0.578366	0.322175	0.0348348	2.27319e-20	0.0643375	0.0222545	0.00384036	0.000126222	0.566888	Brain_Nucleus_accumbens_basal_ganglia
AFR-like	ENSG00000135476	12	ESPL1	53662083	rs10747662	T	A	0.700883	-0.662164	0.0815189	4.5543e-16	0.00248941	0.00766323	0.745294	0.063236	0.957215	Brain_Nucleus_accumbens_basal_ganglia
AFR-like	ENSG00000135390	12	ATP5G2	54026510	rs916134	G	A	0.288079	0.469689	0.0415884	1.40885e-29	0.00499037	0.0100825	0.620633	0.0980204	0.931498	Brain_Nucleus_accumbens_basal_ganglia
AFR-like	ENSG00000248265	12	RP11-834C11.3	54452038	rs2233921	A	C	0.426049	0.592227	0.0981729	1.61453e-09	0.0354426	0.0139753	0.0112097	0.0010789	0.677959	Brain_Nucleus_accumbens_basal_ganglia
AFR-like	ENSG00000135441	12	BLOC1S1	56109820	rs3138141	A	C	0.231788	0.331164	0.0361726	5.43093e-20	0.0167446	0.0351504	0.63381	0.67665	0.931498	Brain_Nucleus_accumbens_basal_ganglia
AFR-like	ENSG00000139531	12	SUOX	56390964	rs10876864	A	G	0.565121	0.377372	0.0565341	2.47023e-11	0.0134141	0.0143212	0.348931	0.00453276	0.890148	Brain_Nucleus_accumbens_basal_ganglia
AFR-like	ENSG00000197728	12	RPS26	56435637	rs1131017	G	C	0.56181	-1.10743	0.0548337	1.05787e-90	-0.00462596	0.00479223	0.334393	0.0444781	0.890148	Brain_Nucleus_accumbens_basal_ganglia
AFR-like	ENSG00000257303	12	RP11-977G19.11	56693926	rs2066818	A	C	0.0662252	-1.02162	0.0984554	3.17278e-25	-0.00755374	0.020797	0.716446	0.414567	0.956547	Brain_Nucleus_accumbens_basal_ganglia
AFR-like	ENSG00000123427	12	METTL21B	58165275	rs10431552	A	G	0.321192	0.857664	0.0753477	5.09638e-30	0.0211938	0.00845763	0.0122146	0.0231447	0.677959	Brain_Nucleus_accumbens_basal_ganglia
AFR-like	ENSG00000123297	12	TSFM	58176372	rs10877018	C	T	0.321192	-0.360582	0.052885	9.2172e-12	-0.0287088	0.0142429	0.0438354	0.0108339	0.69018	Brain_Nucleus_accumbens_basal_ganglia
AFR-like	ENSG00000166896	12	XRCC6BP1	58335324	rs3751325	T	A	0.338852	-0.924436	0.0731248	1.24039e-36	-0.0376059	0.00791133	2.00009e-06	1.76877e-08	0.00635028	Brain_Nucleus_accumbens_basal_ganglia
AFR-like	ENSG00000239335	12	RP11-745O10.2	66524531	rs1370126	G	A	0.449227	-1.10344	0.0789102	1.96597e-44	0.00122197	0.00427699	0.775102	0.126436	0.96341	Brain_Nucleus_accumbens_basal_ganglia
AFR-like	ENSG00000127311	12	HELB	66696325	rs7308068	T	C	0.547461	0.407176	0.0633827	1.32661e-10	-0.00227955	0.0110697	0.836848	0.102977	0.978418	Brain_Nucleus_accumbens_basal_ganglia
AFR-like	ENSG00000111581	12	NUP107	69080514	rs2546513	G	A	0.282561	-0.472169	0.0679378	3.65246e-12	-0.046081	0.0181093	0.0109403	0.0239086	0.677959	Brain_Nucleus_accumbens_basal_ganglia
AFR-like	ENSG00000127337	12	YEATS4	69753483	rs7136238	T	G	0.456954	-0.499696	0.053275	6.62528e-21	-0.00188898	0.00989066	0.848537	0.0849514	0.980296	Brain_Nucleus_accumbens_basal_ganglia
AFR-like	ENSG00000166268	12	MYRFL	70219084	rs4332561	T	C	0.0827815	1.53504	0.162792	4.12207e-21	0.00631911	0.00656575	0.335831	0.477651	0.890148	Brain_Nucleus_accumbens_basal_ganglia
AFR-like	ENSG00000236333	12	TRHDE-AS1	72647288	rs11179161	G	A	0.0573951	0.901546	0.14867	1.32701e-09	0.000744747	0.0110834	0.946426	0.328895	0.989666	Brain_Nucleus_accumbens_basal_ganglia
AFR-like	ENSG00000180481	12	GLIPR1L2	75784850	rs11180484	C	T	0.409492	-1.00963	0.0592372	3.88285e-65	-0.00877531	0.00495355	0.076474	0.144775	0.742802	Brain_Nucleus_accumbens_basal_ganglia
AFR-like	ENSG00000139278	12	GLIPR1	75874460	rs7971504	G	A	0.64128	-0.358166	0.0614335	5.53819e-09	-0.00850729	0.0132864	0.521978	0.186677	0.92321	Brain_Nucleus_accumbens_basal_ganglia
AFR-like	ENSG00000111615	12	KRR1	75890684	rs10506667	A	G	0.237307	0.427219	0.0565863	4.35686e-14	-0.00209257	0.012741	0.869542	0.118412	0.982319	Brain_Nucleus_accumbens_basal_ganglia
AFR-like	ENSG00000175183	12	CSRP2	77252495	rs11116211	G	A	0.262693	0.56247	0.0629001	3.81236e-19	0.00533797	0.0121896	0.661452	0.189508	0.935878	Brain_Nucleus_accumbens_basal_ganglia
AFR-like	ENSG00000257431	12	RP11-263K4.3	82906456	rs4561274	T	G	0.756071	-0.633878	0.0982868	1.12392e-10	-0.00555395	0.00725252	0.443797	0.39918	0.906161	Brain_Nucleus_accumbens_basal_ganglia
AFR-like	ENSG00000139343	12	SNRPF	96252706	rs56236436	T	C	0.0794702	0.662891	0.0879887	4.92782e-14	-0.00363003	0.0270343	0.893185	0.658178	0.984675	Brain_Nucleus_accumbens_basal_ganglia
AFR-like	ENSG00000075415	12	SLC25A3	98987369	rs74509116	G	A	0.0342163	0.557142	0.096388	7.46123e-09	-0.0218661	0.0221358	0.323244	0.186304	0.885073	Brain_Nucleus_accumbens_basal_ganglia
AFR-like	ENSG00000120805	12	ARL1	101786898	rs12817883	C	A	0.119205	0.340405	0.0500635	1.05005e-11	-0.00120955	0.0479633	0.979881	0.337335	0.994048	Brain_Nucleus_accumbens_basal_ganglia
AFR-like	ENSG00000111666	12	CHPT1	102090725	rs10778146	T	G	0.4117	-0.235059	0.0401118	4.62598e-09	0.022569	0.021308	0.289518	0.245671	0.884	Brain_Nucleus_accumbens_basal_ganglia
AFR-like	ENSG00000136048	12	DRAM1	102271129	rs4526822	G	A	0.0198675	-0.806958	0.139414	7.11391e-09	0.00674437	0.00727198	0.353695	0.544214	0.891963	Brain_Nucleus_accumbens_basal_ganglia
AFR-like	ENSG00000120860	12	CCDC53	102406705	rs6222	A	G	0.0209713	-0.916418	0.129956	1.76665e-12	0.00441814	0.0135086	0.743621	0.854999	0.957215	Brain_Nucleus_accumbens_basal_ganglia
AFR-like	ENSG00000257681	12	RP11-341G23.4	104140093	rs3751204	T	C	0.290287	0.597658	0.0900943	3.27385e-11	8.7541e-05	0.00851225	0.991795	0.583442	0.996094	Brain_Nucleus_accumbens_basal_ganglia
AFR-like	ENSG00000111696	12	NT5DC3	104164231	rs12229599	T	C	0.0993377	0.641354	0.112913	1.34634e-08	0.0102871	0.0245573	0.675288	0.727383	0.94393	Brain_Nucleus_accumbens_basal_ganglia
AFR-like	ENSG00000204954	12	C12orf73	104343980	rs703657	A	T	0.312362	-0.346778	0.0545081	1.99201e-10	0.0263848	0.0134466	0.0497405	0.0279024	0.717846	Brain_Nucleus_accumbens_basal_ganglia
AFR-like	ENSG00000257951	12	RP11-554D14.4	108275019	rs10861833	C	T	0.512141	0.477651	0.0740516	1.11667e-10	-0.0128567	0.010174	0.206346	0.375667	0.869466	Brain_Nucleus_accumbens_basal_ganglia
AFR-like	ENSG00000258072	12	RP11-554D14.2	108297047	rs10861835	A	G	0.435982	-0.497617	0.0728699	8.56037e-12	-0.0304484	0.0176639	0.0847507	0.157045	0.755852	Brain_Nucleus_accumbens_basal_ganglia
AFR-like	ENSG00000139433	12	GLTP	110288748	rs11832113	A	C	0.421634	-0.237596	0.0306751	9.51554e-15	0.0248724	0.0189317	0.188916	0.0718968	0.869466	Brain_Nucleus_accumbens_basal_ganglia
AFR-like	ENSG00000111237	12	VPS29	110928902	rs4766497	C	T	0.635762	-0.275999	0.0465108	2.95479e-09	-0.0364235	0.0198298	0.0662382	0.0610113	0.736117	Brain_Nucleus_accumbens_basal_ganglia
AFR-like	ENSG00000111300	12	NAA25	112464500	rs12579851	A	G	0.0728477	0.507487	0.0700755	4.42114e-13	0.0159326	0.0328835	0.628019	0.56089	0.931498	Brain_Nucleus_accumbens_basal_ganglia
AFR-like	ENSG00000257452	12	RP1-71H24.1	113345433	rs1732781	A	G	0.208609	-0.542164	0.0940398	8.15329e-09	0.00385748	0.0150355	0.79752	0.116975	0.967874	Brain_Nucleus_accumbens_basal_ganglia
AFR-like	ENSG00000122965	12	RBM19	114254543	rs7970186	C	T	0.42936	0.486471	0.0560905	4.20995e-18	0.00533144	0.00915709	0.560418	0.709601	0.923937	Brain_Nucleus_accumbens_basal_ganglia
AFR-like	ENSG00000271579	12	RP11-116D17.3	115737393	rs1920954	G	A	0.186534	0.579281	0.104246	2.74641e-08	0.00205338	0.00772407	0.790361	0.568105	0.966995	Brain_Nucleus_accumbens_basal_ganglia
AFR-like	ENSG00000196668	12	LINC00173	116971227	rs1394802	C	T	0.0430464	-0.692722	0.110306	3.38608e-10	-0.000606912	0.00663577	0.927127	0.304567	0.986803	Brain_Nucleus_accumbens_basal_ganglia
AFR-like	ENSG00000135108	12	FBXO21	117581146	rs2036311	C	T	0.423841	-0.239147	0.0428558	2.40152e-08	-0.0267117	0.023254	0.250684	0.0365886	0.88246	Brain_Nucleus_accumbens_basal_ganglia
AFR-like	ENSG00000089220	12	PEBP1	118573663	rs2463173	T	C	0.519868	-0.308517	0.0368065	5.19798e-17	-0.00423724	0.0151503	0.779724	0.0219614	0.964384	Brain_Nucleus_accumbens_basal_ganglia
AFR-like	ENSG00000255618	12	RP11-357K6.1	119210837	rs2730429	T	C	0.919426	-0.554252	0.0766742	4.87774e-13	-0.012548	0.00966545	0.194208	0.116131	0.869466	Brain_Nucleus_accumbens_basal_ganglia
AFR-like	ENSG00000257218	12	GATC	120884241	rs3817301	A	G	0.0871965	1.18195	0.113221	1.63958e-25	0.0116148	0.0112617	0.302377	0.274653	0.884	Brain_Nucleus_accumbens_basal_ganglia
AFR-like	ENSG00000110871	12	COQ5	120941077	rs603574	G	A	0.275938	0.483694	0.065657	1.74528e-13	0.0278369	0.0140437	0.0474604	0.433514	0.703782	Brain_Nucleus_accumbens_basal_ganglia
AFR-like	ENSG00000122971	12	ACADS	121163538	rs3021338	G	A	0.38521	0.265551	0.0385719	5.79635e-12	0.0234632	0.0178606	0.188953	0.012483	0.869466	Brain_Nucleus_accumbens_basal_ganglia
AFR-like	ENSG00000157837	12	SPPL3	121200313	rs11065307	C	T	0.477925	-0.253807	0.0438146	6.92435e-09	-0.0256716	0.0229566	0.263453	0.611653	0.884	Brain_Nucleus_accumbens_basal_ganglia
AFR-like	ENSG00000157895	12	C12orf43	121440225	rs2071190	A	T	0.232892	0.294261	0.0522282	1.75936e-08	-0.00898411	0.0175181	0.608059	0.324673	0.92669	Brain_Nucleus_accumbens_basal_ganglia
AFR-like	ENSG00000212694	12	AC084018.1	122233173	rs2707066	T	C	0.83223	0.320517	0.0482307	3.0219e-11	0.00924282	0.0142688	0.517136	0.280038	0.920024	Brain_Nucleus_accumbens_basal_ganglia
AFR-like	ENSG00000256092	12	hsa-mir-8072	123848415	rs78124268	G	C	0.0364238	-1.10313	0.172707	1.68863e-10	-0.00308285	0.0106758	0.772757	0.370697	0.96341	Brain_Nucleus_accumbens_basal_ganglia
AFR-like	ENSG00000111364	12	DDX55	124086624	rs11057306	G	A	0.128035	-0.669952	0.0964249	3.70724e-12	-0.00132118	0.0068999	0.848151	0.299235	0.980296	Brain_Nucleus_accumbens_basal_ganglia
AFR-like	ENSG00000168778	12	TCTN2	124155660	rs10846538	G	C	0.0452539	-0.498537	0.0806127	6.23611e-10	0.00744921	0.0129055	0.563796	0.748189	0.923937	Brain_Nucleus_accumbens_basal_ganglia
AFR-like	ENSG00000185344	12	ATP6V0A2	124196865	rs12813758	T	C	0.384106	0.31076	0.0522283	2.68088e-09	0.0117384	0.0147149	0.425031	0.227334	0.898426	Brain_Nucleus_accumbens_basal_ganglia
AFR-like	ENSG00000250091	12	DNAH10OS	124410971	rs4930706	C	T	0.360927	0.227302	0.0413517	3.86748e-08	-0.0201258	0.0197487	0.308158	0.0105162	0.884	Brain_Nucleus_accumbens_basal_ganglia
AFR-like	ENSG00000081760	12	AACS	125549925	rs11058046	T	C	0.231788	0.442602	0.0629429	2.03879e-12	0.0590231	0.0262815	0.0247163	0.00407481	0.677959	Brain_Nucleus_accumbens_basal_ganglia
AFR-like	ENSG00000249926	12	RP11-495K9.6	132147141	rs7313017	C	T	0.427152	-0.526136	0.0865274	1.19757e-09	-0.0072477	0.0105181	0.490781	0.082044	0.915205	Brain_Nucleus_accumbens_basal_ganglia
AFR-like	ENSG00000185684	12	EP400NL	132568828	rs12309945	A	G	0.0540839	0.696268	0.0940912	1.36261e-13	-0.00232163	0.00717681	0.746324	0.391021	0.957215	Brain_Nucleus_accumbens_basal_ganglia
AFR-like	ENSG00000185163	12	DDX51	132621139	rs57037358	T	C	0.187638	0.348326	0.0513785	1.20509e-11	-0.00888429	0.0130233	0.495121	0.532119	0.915205	Brain_Nucleus_accumbens_basal_ganglia
AFR-like	ENSG00000256576	12	RP13-977J11.2	132671287	rs11246977	G	C	0.511038	0.533644	0.0713785	7.64678e-14	-0.00294695	0.0103284	0.775395	0.340785	0.96341	Brain_Nucleus_accumbens_basal_ganglia
AFR-like	ENSG00000177084	12	POLE	133200348	rs4883540	C	A	0.583885	-0.636161	0.0580381	5.87845e-28	0.0188808	0.00999241	0.0588226	0.00843152	0.721857	Brain_Nucleus_accumbens_basal_ganglia
AFR-like	ENSG00000227879	13	PSPC1P1	19775777	rs7983615	G	A	0.873068	-0.609808	0.103872	4.33777e-09	0.0136925	0.00866854	0.114206	0.61719	0.785365	Brain_Nucleus_accumbens_basal_ganglia
AFR-like	ENSG00000032742	13	IFT88	21140585	rs113358599	C	G	0.1766	0.42734	0.0668023	1.58374e-10	0.0293972	0.0126975	0.0206021	0.321741	0.677959	Brain_Nucleus_accumbens_basal_ganglia
AFR-like	ENSG00000232977	13	LINC00327	24040710	rs2065564	T	C	0.331126	-0.382897	0.0700474	4.59651e-08	0.00570874	0.0116624	0.624487	0.37409	0.931498	Brain_Nucleus_accumbens_basal_ganglia
AFR-like	ENSG00000027001	13	MIPEP	24304328	rs28742895	G	A	0.147903	0.891996	0.0945583	3.97419e-21	0.0037334	0.00522846	0.475195	0.504618	0.915205	Brain_Nucleus_accumbens_basal_ganglia
AFR-like	ENSG00000228741	13	RP11-309I15.1	24553949	rs9507221	A	G	0.509934	-0.572634	0.085509	2.13077e-11	0.00135712	0.00878433	0.877221	0.0548726	0.982319	Brain_Nucleus_accumbens_basal_ganglia
AFR-like	ENSG00000205822	13	TPTE2P6	24982295	rs943049	T	C	0.485651	0.656697	0.0961094	8.32701e-12	0.0047208	0.00689834	0.493761	0.358925	0.915205	Brain_Nucleus_accumbens_basal_ganglia
AFR-like	ENSG00000151849	13	CENPJ	25457171	rs9553467	C	T	0.488962	0.451178	0.0709958	2.08427e-10	-0.0238604	0.0106309	0.0248044	0.149155	0.677959	Brain_Nucleus_accumbens_basal_ganglia
AFR-like	ENSG00000253771	13	TPTE2P1	25498815	rs12862994	C	T	0.119205	1.1565	0.125049	2.27889e-20	-0.0258731	0.0123686	0.0364528	0.0323915	0.677959	Brain_Nucleus_accumbens_basal_ganglia
AFR-like	ENSG00000132970	13	WASF3	27131840	rs1088191	T	C	0.254967	0.281599	0.0499682	1.7449e-08	-0.0283734	0.0178476	0.111889	0.127401	0.785365	Brain_Nucleus_accumbens_basal_ganglia
AFR-like	ENSG00000122034	13	GTF3A	27998681	rs2780338	C	T	0.497792	0.273198	0.039895	7.49291e-12	-0.00471844	0.0186257	0.800014	0.548905	0.967874	Brain_Nucleus_accumbens_basal_ganglia
AFR-like	ENSG00000186184	13	POLR1D	28194903	rs12855186	C	T	0.136865	0.458687	0.0746225	7.90797e-10	-0.0219401	0.0134832	0.103691	0.357671	0.779066	Brain_Nucleus_accumbens_basal_ganglia
AFR-like	ENSG00000122025	13	FLT3	28577411	rs61944699	A	G	0.221854	0.627863	0.0987523	2.04452e-10	-0.00629632	0.0117321	0.591491	0.0033645	0.923971	Brain_Nucleus_accumbens_basal_ganglia
AFR-like	ENSG00000175664	13	TEX26	31506840	rs12857479	A	G	0.389625	-0.440112	0.0677837	8.42044e-11	0.0486966	0.0191076	0.0108172	0.00203368	0.677959	Brain_Nucleus_accumbens_basal_ganglia
AFR-like	ENSG00000120669	13	SOHLH2	36742345	rs912930	C	T	0.445916	0.940156	0.0739868	5.40165e-37	0.00465238	0.0053235	0.382154	0.295431	0.893184	Brain_Nucleus_accumbens_basal_ganglia
AFR-like	ENSG00000242715	13	CCDC169	36801182	rs9315401	T	C	0.46468	-0.511248	0.066967	2.27006e-14	-0.00889253	0.00972399	0.360457	0.135674	0.893184	Brain_Nucleus_accumbens_basal_ganglia
AFR-like	ENSG00000120693	13	SMAD9	37418968	rs72648864	G	A	0.245033	0.662097	0.0749349	9.95397e-19	-0.00289864	0.00934222	0.756354	0.25625	0.960234	Brain_Nucleus_accumbens_basal_ganglia
AFR-like	ENSG00000236354	13	LINC00437	39107480	rs9532272	A	G	0.407285	-0.58373	0.083947	3.56202e-12	0.003663	0.0131776	0.781035	0.210534	0.964384	Brain_Nucleus_accumbens_basal_ganglia
AFR-like	ENSG00000150893	13	FREM2	39261266	rs9548450	A	T	0.357616	-0.753145	0.0841436	3.53208e-19	0.0040059	0.00922714	0.664185	0.178125	0.936822	Brain_Nucleus_accumbens_basal_ganglia
AFR-like	ENSG00000133103	13	COG6	40229764	rs9315723	C	T	0.226269	-0.424916	0.0620334	7.39576e-12	0.00892856	0.0119331	0.45433	0.314358	0.90682	Brain_Nucleus_accumbens_basal_ganglia
AFR-like	ENSG00000215483	13	LINC00598	41025131	rs73171150	A	G	0.0960265	-0.715181	0.129697	3.50302e-08	0.0240251	0.0216992	0.268212	0.368195	0.884	Brain_Nucleus_accumbens_basal_ganglia
AFR-like	ENSG00000168852	13	TPTE2P5	41396432	rs9525397	C	G	0.718543	0.545627	0.0856649	1.89872e-10	0.0335456	0.0124502	0.0070519	2.35983e-06	0.677959	Brain_Nucleus_accumbens_basal_ganglia
AFR-like	ENSG00000176268	13	CYCSP34	41437735	rs9525420	T	C	0.687638	0.874733	0.0996173	1.62128e-18	0.000549675	0.00603058	0.927375	0.0532811	0.986803	Brain_Nucleus_accumbens_basal_ganglia
AFR-like	ENSG00000102763	13	VWA8	42140973	rs11842643	A	G	0.0695364	-0.585382	0.0968715	1.51395e-09	0.0115282	0.00936481	0.218318	0.42829	0.869466	Brain_Nucleus_accumbens_basal_ganglia
AFR-like	ENSG00000023516	13	AKAP11	42846289	rs17521870	C	T	0.226269	-0.165247	0.0273553	1.53383e-09	-0.0140181	0.0693323	0.83977	0.474119	0.97979	Brain_Nucleus_accumbens_basal_ganglia
AFR-like	ENSG00000120675	13	DNAJC15	43597339	rs17553284	T	C	0.224062	-0.817687	0.058145	6.41956e-45	0.0226018	0.0134787	0.0935714	0.118564	0.766468	Brain_Nucleus_accumbens_basal_ganglia
AFR-like	ENSG00000179630	13	LACC1	44453420	rs66688207	A	G	0.111479	-0.486815	0.0735528	3.62669e-11	0.0112989	0.011115	0.309371	0.157348	0.884	Brain_Nucleus_accumbens_basal_ganglia
AFR-like	ENSG00000227258	13	SMIM2-AS1	44716682	rs9525917	G	A	0.762693	-1.05746	0.103179	1.19797e-24	-0.00453984	0.00555708	0.413958	0.452729	0.893184	Brain_Nucleus_accumbens_basal_ganglia
AFR-like	ENSG00000170919	13	TPT1-AS1	45915480	rs34471229	A	G	0.119205	0.596607	0.079371	5.61816e-14	0.0225375	0.0259653	0.385403	0.222079	0.893184	Brain_Nucleus_accumbens_basal_ganglia
AFR-like	ENSG00000235903	13	CPB2-AS1	46626941	rs56071477	T	C	0.256071	1.00325	0.0739513	6.33941e-42	0.00218828	0.00626918	0.727049	0.0480919	0.956771	Brain_Nucleus_accumbens_basal_ganglia
AFR-like	ENSG00000102547	13	CAB39L	49882786	rs35214871	T	G	0.125828	-0.487659	0.0843971	7.55267e-09	-0.0249202	0.030535	0.414433	0.570089	0.893184	Brain_Nucleus_accumbens_basal_ganglia
AFR-like	ENSG00000136144	13	RCBTB1	50106082	rs80038301	A	G	0.0529801	-0.578903	0.0985915	4.31262e-09	-0.0146417	0.019298	0.448023	0.13517	0.906161	Brain_Nucleus_accumbens_basal_ganglia
AFR-like	ENSG00000123179	13	EBPL	50234859	rs1407636	T	G	0.221854	-0.58446	0.0589093	3.36144e-23	-0.0106535	0.00965583	0.269889	0.255463	0.884	Brain_Nucleus_accumbens_basal_ganglia
AFR-like	ENSG00000204977	13	TRIM13	50570024	rs2066552	A	C	0.160044	0.370483	0.060495	9.11463e-10	-0.00230464	0.0136089	0.865523	0.497948	0.982143	Brain_Nucleus_accumbens_basal_ganglia
AFR-like	ENSG00000237152	13	DLEU7-AS1	51381992	rs2812238	C	T	0.14128	-0.595842	0.095631	4.64541e-10	-0.00319428	0.00756289	0.67276	0.355045	0.94393	Brain_Nucleus_accumbens_basal_ganglia
AFR-like	ENSG00000233672	13	RNASEH2B-AS1	51450822	rs2441	T	C	0.268212	-0.691996	0.0900196	1.50425e-14	0.0202981	0.0143133	0.156155	0.089442	0.84086	Brain_Nucleus_accumbens_basal_ganglia
AFR-like	ENSG00000136104	13	RNASEH2B	51483814	rs9535526	T	C	0.584989	0.332104	0.0426273	6.65418e-15	0.0114999	0.0136884	0.400842	0.199675	0.893184	Brain_Nucleus_accumbens_basal_ganglia
AFR-like	ENSG00000123201	13	GUCY1B2	51568647	rs7325888	G	C	0.666667	-0.845722	0.100898	5.20462e-17	-0.008842	0.00710582	0.213378	0.518456	0.869466	Brain_Nucleus_accumbens_basal_ganglia
AFR-like	ENSG00000197168	13	NEK5	52611093	rs9526888	T	G	0.0596026	-0.735987	0.123349	2.42081e-09	0.0104961	0.0128127	0.412676	0.419429	0.893184	Brain_Nucleus_accumbens_basal_ganglia
AFR-like	ENSG00000136108	13	CKAP2	53029564	rs7993748	T	C	0.580574	-0.356402	0.0455593	5.16564e-15	0.0029933	0.0155009	0.846877	0.479054	0.980296	Brain_Nucleus_accumbens_basal_ganglia
AFR-like	ENSG00000139675	13	HNRNPA1L2	53191605	rs9526975	T	C	0.369757	-0.342959	0.0614703	2.41545e-08	-0.00953694	0.0172709	0.580814	0.791467	0.923937	Brain_Nucleus_accumbens_basal_ganglia
AFR-like	ENSG00000118939	13	UCHL3	76123619	rs9543976	A	G	0.87638	0.604858	0.0619323	1.56869e-22	0.00578857	0.00744354	0.436767	0.411694	0.90459	Brain_Nucleus_accumbens_basal_ganglia
AFR-like	ENSG00000229865	13	RPL31P54	78996958	rs9574235	C	T	0.246137	-0.695875	0.0861654	6.69034e-16	0.00910285	0.0095857	0.342301	0.0613667	0.890148	Brain_Nucleus_accumbens_basal_ganglia
AFR-like	ENSG00000227354	13	RBM26-AS1	79980444	rs2296286	A	C	0.0739514	1.20149	0.122257	8.56546e-23	0.0188838	0.0151149	0.211536	0.234291	0.869466	Brain_Nucleus_accumbens_basal_ganglia
AFR-like	ENSG00000183098	13	GPC6	93879095	rs7997893	T	G	0.495585	0.516937	0.086833	2.62898e-09	0.0124671	0.00880022	0.156576	0.0432506	0.84086	Brain_Nucleus_accumbens_basal_ganglia
AFR-like	ENSG00000080166	13	DCT	95089558	rs1891099	A	G	0.299117	0.398354	0.0609544	6.3492e-11	-0.00968888	0.0203445	0.633902	0.0614198	0.931498	Brain_Nucleus_accumbens_basal_ganglia
AFR-like	ENSG00000185352	13	HS6ST3	96743093	rs651812	C	T	0.891832	0.263284	0.0459594	1.01252e-08	-0.0318447	0.0235122	0.175613	0.123174	0.868489	Brain_Nucleus_accumbens_basal_ganglia
AFR-like	ENSG00000260992	13	DOCK9-AS2	99740073	rs9557137	T	C	0.284768	-0.468739	0.0636994	1.85832e-13	-0.0187993	0.0108919	0.0843508	0.0735707	0.755852	Brain_Nucleus_accumbens_basal_ganglia
AFR-like	ENSG00000272143	13	FGF14-AS2	103046980	rs6491681	T	C	0.259382	-0.281347	0.0458742	8.62314e-10	-0.0209441	0.0173533	0.227461	0.570806	0.876443	Brain_Nucleus_accumbens_basal_ganglia
AFR-like	ENSG00000134897	13	BIVM	103451399	rs4743	G	C	0.480132	-0.262744	0.0458842	1.02678e-08	0.00426323	0.0207983	0.837588	0.58219	0.978418	Brain_Nucleus_accumbens_basal_ganglia
AFR-like	ENSG00000250878	13	METTL21EP	103532449	rs9557948	G	A	0.209713	-0.393464	0.0610883	1.18766e-10	0.000578386	0.0113729	0.95944	0.230294	0.990427	Brain_Nucleus_accumbens_basal_ganglia
AFR-like	ENSG00000272274	13	LINC00551	107270158	rs3759453	A	G	0.613687	-0.850966	0.0939858	1.37582e-19	0.00323009	0.00554677	0.56034	0.83393	0.923937	Brain_Nucleus_accumbens_basal_ganglia
AFR-like	ENSG00000230156	13	LINC00443	107306264	rs3759453	A	G	0.613687	-0.912536	0.0815515	4.58015e-29	0.00301215	0.00516883	0.56006	0.795187	0.923937	Brain_Nucleus_accumbens_basal_ganglia
AFR-like	ENSG00000213995	13	CARKD	111267881	rs41275128	C	T	0.142384	0.504437	0.0801234	3.0592e-10	-0.0130356	0.0104491	0.212199	0.215309	0.869466	Brain_Nucleus_accumbens_basal_ganglia
AFR-like	ENSG00000255874	13	LINC00346	111521578	rs2277424	T	C	0.10596	-0.657535	0.115031	1.0896e-08	0.00563991	0.00854607	0.509292	0.170064	0.917739	Brain_Nucleus_accumbens_basal_ganglia
AFR-like	ENSG00000102606	13	ARHGEF7	111766906	rs9560025	T	C	0.307947	0.241811	0.035463	9.18781e-12	-0.0158055	0.0188789	0.402476	0.40893	0.893184	Brain_Nucleus_accumbens_basal_ganglia
AFR-like	ENSG00000226903	13	LINC00354	112554299	rs6577074	A	G	0.608168	-0.625567	0.0873159	7.81206e-13	-0.00530288	0.0073486	0.47053	0.0325505	0.915205	Brain_Nucleus_accumbens_basal_ganglia
AFR-like	ENSG00000057593	13	F7	113760105	rs1755685	A	C	0.122517	-0.490416	0.0792693	6.1435e-10	0.0097688	0.0117456	0.405578	0.152814	0.893184	Brain_Nucleus_accumbens_basal_ganglia
AFR-like	ENSG00000150403	13	TMCO3	114145310	rs2490978	G	A	0.153422	-0.396831	0.0556107	9.61715e-13	-0.0183985	0.0118687	0.121101	0.734085	0.802688	Brain_Nucleus_accumbens_basal_ganglia
AFR-like	ENSG00000184497	13	TMEM255B	114462216	rs7399367	C	G	0.243929	-0.507661	0.0833457	1.12189e-09	0.0121624	0.00893895	0.173636	0.279809	0.86607	Brain_Nucleus_accumbens_basal_ganglia
AFR-like	ENSG00000100814	14	CCNB1IP1	20779527	rs2297732	G	A	0.591611	0.489044	0.0671406	3.24346e-13	-0.0248474	0.00971745	0.0105583	0.0446796	0.677959	Brain_Nucleus_accumbens_basal_ganglia
AFR-like	ENSG00000092094	14	OSGEP	20914570	rs1878703	G	C	0.599338	0.582595	0.054853	2.37946e-26	0.00102198	0.00778981	0.895622	0.329675	0.98506	Brain_Nucleus_accumbens_basal_ganglia
AFR-like	ENSG00000258515	14	RP11-203M5.7	20919464	rs2275007	C	T	0.598234	0.368786	0.0539825	8.39796e-12	0.000684711	0.0122893	0.955568	0.429462	0.989872	Brain_Nucleus_accumbens_basal_ganglia
AFR-like	ENSG00000198805	14	PNP	20937113	rs1713427	G	A	0.250552	-0.396783	0.0613365	9.86841e-11	-0.029608	0.0137954	0.0318557	0.0933647	0.677959	Brain_Nucleus_accumbens_basal_ganglia
AFR-like	ENSG00000258818	14	RNASE4	21152259	rs944438	G	A	0.325607	-0.297727	0.0513878	6.88421e-09	0.0147753	0.0166645	0.375277	0.950179	0.893184	Brain_Nucleus_accumbens_basal_ganglia
AFR-like	ENSG00000092203	14	TOX4	21944756	rs8022395	T	C	0.943709	0.489021	0.0817712	2.22647e-09	0.0173751	0.0197311	0.378538	0.728787	0.893184	Brain_Nucleus_accumbens_basal_ganglia
AFR-like	ENSG00000129562	14	DAD1	23033805	rs5742783	G	A	0.0927152	0.395336	0.065002	1.18765e-09	0.0169672	0.0149954	0.257846	0.780225	0.884	Brain_Nucleus_accumbens_basal_ganglia
AFR-like	ENSG00000100461	14	RBM23	23369854	rs12589539	C	T	0.571744	0.441827	0.0579436	2.43812e-14	-0.0134512	0.0147285	0.3611	3.76099e-05	0.893184	Brain_Nucleus_accumbens_basal_ganglia
AFR-like	ENSG00000257285	14	RP11-298I3.1	23398818	rs34026312	A	G	0.34989	0.568219	0.102136	2.64638e-08	0.00654164	0.0163569	0.689206	0.543086	0.949017	Brain_Nucleus_accumbens_basal_ganglia
AFR-like	ENSG00000092036	14	HAUS4	23415437	rs2273626	A	C	0.50883	-0.621532	0.0548221	8.57935e-30	0.00218137	0.0114763	0.84925	0.0571201	0.980296	Brain_Nucleus_accumbens_basal_ganglia
AFR-like	ENSG00000092068	14	SLC7A8	23594504	rs6572985	A	G	0.643488	-0.368974	0.0477434	1.09012e-14	-0.0134708	0.0123906	0.276959	0.946389	0.884	Brain_Nucleus_accumbens_basal_ganglia
AFR-like	ENSG00000157326	14	DHRS4	24422795	rs534152860	G	A	0.00110375	-1.58381	0.245095	1.03315e-10	-0.00214261	0.00340895	0.52966	0.878042	0.92321	Brain_Nucleus_accumbens_basal_ganglia
AFR-like	ENSG00000187630	14	DHRS4L2	24439148	rs10148822	T	C	0.0584989	-0.687974	0.0918017	6.6741e-14	-0.00187929	0.00646659	0.771346	0.712177	0.96341	Brain_Nucleus_accumbens_basal_ganglia
AFR-like	ENSG00000100889	14	PCK2	24563262	rs4982856	C	T	0.674393	-0.306229	0.0560706	4.72152e-08	0.0039553	0.0184211	0.829989	0.659995	0.976005	Brain_Nucleus_accumbens_basal_ganglia
AFR-like	ENSG00000100908	14	EMC9	24608174	rs2236352	C	T	0.236203	-0.316709	0.0512696	6.51977e-10	0.00310509	0.0139918	0.824375	0.446885	0.975528	Brain_Nucleus_accumbens_basal_ganglia
AFR-like	ENSG00000092295	14	TGM1	24718320	rs941504	T	C	0.953642	0.770128	0.103618	1.06636e-13	0.00855578	0.0105338	0.416662	0.620566	0.893184	Brain_Nucleus_accumbens_basal_ganglia
AFR-like	ENSG00000157379	14	DHRS1	24759804	rs4982894	A	G	0.506623	-0.734094	0.0682145	5.22816e-27	-0.00323959	0.00870093	0.70965	0.436799	0.956547	Brain_Nucleus_accumbens_basal_ganglia
AFR-like	ENSG00000213903	14	LTB4R	24780656	rs111988830	T	C	0.13245	-0.338496	0.062056	4.90604e-08	0.0134488	0.0340551	0.692906	0.493858	0.950724	Brain_Nucleus_accumbens_basal_ganglia
AFR-like	ENSG00000139899	14	CBLN3	24895738	rs7143804	T	C	0.727373	0.63104	0.0772189	3.03082e-16	-0.00383125	0.00721129	0.595221	0.450386	0.92479	Brain_Nucleus_accumbens_basal_ganglia
AFR-like	ENSG00000100441	14	KHNYN	24898492	rs7143804	T	C	0.727373	0.259632	0.039609	5.5686e-11	-0.00931192	0.0175477	0.595652	0.590542	0.92479	Brain_Nucleus_accumbens_basal_ganglia
AFR-like	ENSG00000203546	14	RP11-176H8.1	31803518	rs34024670	A	G	0.392936	0.588921	0.070884	9.71312e-17	-0.00211869	0.00978369	0.828557	0.442638	0.976005	Brain_Nucleus_accumbens_basal_ganglia
AFR-like	ENSG00000092020	14	PPP2R3C	35554673	rs17103034	A	T	0.370861	-0.403969	0.0554058	3.07429e-13	0.0053452	0.0112677	0.635227	0.532681	0.931568	Brain_Nucleus_accumbens_basal_ganglia
AFR-like	ENSG00000174373	14	RALGAPA1	36007558	rs4981305	G	C	0.119205	0.745431	0.0875694	1.70285e-17	-0.0306904	0.0113097	0.00665516	0.0326693	0.677959	Brain_Nucleus_accumbens_basal_ganglia
AFR-like	ENSG00000182400	14	TRAPPC6B	39617015	rs61999429	A	G	0.220751	0.164058	0.0292281	1.98829e-08	-0.0181158	0.0315761	0.566158	0.411135	0.923937	Brain_Nucleus_accumbens_basal_ganglia
AFR-like	ENSG00000259129	14	LINC00648	48234157	rs4898589	C	T	0.306843	0.676016	0.101042	2.22443e-11	-0.0131734	0.00806919	0.102563	0.891061	0.779066	Brain_Nucleus_accumbens_basal_ganglia
AFR-like	ENSG00000165502	14	RPL36AL	50085237	rs3007042	G	A	0.764901	0.415338	0.0482715	7.68506e-18	-0.0179963	0.0112455	0.109529	0.511324	0.779066	Brain_Nucleus_accumbens_basal_ganglia
AFR-like	ENSG00000258711	14	RP11-218E20.3	51422977	rs61985002	A	G	0.646799	-0.561369	0.0942963	2.62876e-09	0.00235252	0.00819469	0.774052	0.218966	0.96341	Brain_Nucleus_accumbens_basal_ganglia
AFR-like	ENSG00000087301	14	TXNDC16	52897308	rs116864108	C	T	0.0618102	-0.483349	0.0768444	3.17521e-10	-0.0178335	0.0342252	0.602323	0.140978	0.925063	Brain_Nucleus_accumbens_basal_ganglia
AFR-like	ENSG00000198252	14	STYX	53196898	rs1952092	G	C	0.458057	0.291002	0.0506791	9.35383e-09	0.00509132	0.0153064	0.739415	0.641218	0.957215	Brain_Nucleus_accumbens_basal_ganglia
AFR-like	ENSG00000198554	14	WDHD1	55405668	rs1187878	C	T	0.624724	0.291435	0.0431558	1.44731e-11	0.0051775	0.0152616	0.734422	0.0480239	0.95691	Brain_Nucleus_accumbens_basal_ganglia
AFR-like	ENSG00000126775	14	ATG14	55833110	rs7142857	T	C	0.44702	0.412726	0.0554231	9.56136e-14	0.0358194	0.0172619	0.0379814	2.18025e-05	0.677959	Brain_Nucleus_accumbens_basal_ganglia
AFR-like	ENSG00000131966	14	ACTR10	58666798	rs117786767	C	A	0.0386313	-0.463231	0.0623385	1.07861e-13	-0.0155977	0.0218667	0.475654	0.976519	0.915205	Brain_Nucleus_accumbens_basal_ganglia
AFR-like	ENSG00000126790	14	L3HYPDH	59927081	rs8012522	G	A	0.397351	-0.657239	0.0617298	1.80026e-26	0.00593729	0.00674999	0.379076	0.652078	0.893184	Brain_Nucleus_accumbens_basal_ganglia
AFR-like	ENSG00000258289	14	CHURC1	65381079	rs10142016	G	T	0.220751	0.867502	0.0636227	2.47656e-42	0.00942543	0.00521598	0.0707577	0.118347	0.742802	Brain_Nucleus_accumbens_basal_ganglia
AFR-like	ENSG00000171723	14	GPHN	66974125	rs10400732	T	C	0.00883002	1.05299	0.122079	6.3825e-18	-0.00686022	0.010819	0.526021	0.437536	0.92321	Brain_Nucleus_accumbens_basal_ganglia
AFR-like	ENSG00000100564	14	PIGH	68048672	rs61990083	G	A	0.104857	0.564662	0.0851417	3.31105e-11	0.0146473	0.0136515	0.283298	0.427064	0.884	Brain_Nucleus_accumbens_basal_ganglia
AFR-like	ENSG00000259038	14	CTD-2325P2.4	69093883	rs7153168	T	C	0.124724	0.533205	0.0740197	5.86611e-13	0.0257059	0.0147112	0.0805743	0.198619	0.746534	Brain_Nucleus_accumbens_basal_ganglia
AFR-like	ENSG00000133983	14	COX16	70791798	rs72731861	A	C	0.0827815	-0.639759	0.0965876	3.50522e-11	0.0084846	0.0280212	0.762048	0.916402	0.961802	Brain_Nucleus_accumbens_basal_ganglia
AFR-like	ENSG00000258695	14	RP3-414A15.2	73989582	rs11626972	G	A	0.427152	-0.695701	0.0869535	1.23571e-15	-0.000386924	0.00672681	0.954131	0.48527	0.989666	Brain_Nucleus_accumbens_basal_ganglia
AFR-like	ENSG00000184227	14	ACOT1	74003818	rs11626972	G	A	0.427152	-0.661951	0.0838345	2.88176e-15	-0.000406652	0.00706978	0.954131	0.6596	0.989666	Brain_Nucleus_accumbens_basal_ganglia
AFR-like	ENSG00000258408	14	NT5CP2	74005925	rs11626972	G	A	0.427152	-0.731773	0.0842957	3.92212e-18	-0.000367851	0.00639519	0.954131	0.72259	0.989666	Brain_Nucleus_accumbens_basal_ganglia
AFR-like	ENSG00000119673	14	ACOT2	74034324	rs11626972	G	A	0.427152	-0.618176	0.065009	1.92356e-21	-0.000435448	0.00757035	0.954131	0.732828	0.989666	Brain_Nucleus_accumbens_basal_ganglia
AFR-like	ENSG00000177465	14	ACOT4	74058410	rs2108465	C	A	0.697572	0.4243	0.061744	6.33415e-12	0.0115986	0.0127782	0.364045	0.319154	0.893184	Brain_Nucleus_accumbens_basal_ganglia
AFR-like	ENSG00000205669	14	ACOT6	74077649	rs10150828	T	C	0.474614	-0.630971	0.0768463	2.19683e-16	0.00177565	0.00762606	0.815885	0.252955	0.974581	Brain_Nucleus_accumbens_basal_ganglia
AFR-like	ENSG00000259065	14	RP5-1021I20.1	74254063	rs74576495	A	G	0.142384	1.12683	0.0949196	1.66623e-32	0.0152213	0.011756	0.195402	0.301177	0.869466	Brain_Nucleus_accumbens_basal_ganglia
AFR-like	ENSG00000258586	14	RP5-1021I20.2	74289262	rs12886003	G	A	0.143488	1.19104	0.125129	1.75742e-21	0.00835183	0.0110754	0.450796	0.517796	0.906163	Brain_Nucleus_accumbens_basal_ganglia
AFR-like	ENSG00000140043	14	PTGR2	74318547	rs1476748	C	T	0.913907	-0.789663	0.085743	3.27203e-20	0.00242342	0.0106284	0.819636	0.410111	0.975528	Brain_Nucleus_accumbens_basal_ganglia
AFR-like	ENSG00000100577	14	GSTZ1	77787227	rs4147578	A	G	0.304636	0.399127	0.0526497	3.43438e-14	-0.00887822	0.0157179	0.572178	0.696036	0.923937	Brain_Nucleus_accumbens_basal_ganglia
AFR-like	ENSG00000100583	14	SAMD15	77843032	rs8018711	A	G	0.529801	-0.286513	0.0430553	2.842e-11	0.00510658	0.0203852	0.802197	0.387873	0.96805	Brain_Nucleus_accumbens_basal_ganglia
AFR-like	ENSG00000197734	14	C14orf178	78227173	rs1985149	T	C	0.10596	0.973176	0.16487	3.57627e-09	-0.00135675	0.00944447	0.885773	0.543418	0.98286	Brain_Nucleus_accumbens_basal_ganglia
AFR-like	ENSG00000063761	14	ADCK1	78266426	rs17106595	T	C	0.155629	-0.438329	0.0667348	5.09191e-11	-0.00323228	0.0183676	0.860312	0.307094	0.980296	Brain_Nucleus_accumbens_basal_ganglia
AFR-like	ENSG00000042317	14	SPATA7	88851268	rs28509444	G	A	0.34989	-0.702997	0.0536119	2.78486e-39	-0.0059967	0.00627969	0.339611	0.302188	0.890148	Brain_Nucleus_accumbens_basal_ganglia
AFR-like	ENSG00000258983	14	RP11-507K2.2	88965678	rs2297128	G	A	0.256071	0.696025	0.0891786	5.95754e-15	0.004234	0.00794679	0.594176	0.179547	0.92479	Brain_Nucleus_accumbens_basal_ganglia
AFR-like	ENSG00000260711	14	RP11-747H7.3	92223103	rs1884840	G	A	0.54415	-0.651617	0.0825646	2.96893e-15	-0.0075894	0.00682822	0.266364	0.0249897	0.884	Brain_Nucleus_accumbens_basal_ganglia
AFR-like	ENSG00000165929	14	TC2N	92246095	rs1884840	G	A	0.54415	-0.761795	0.0758515	9.83891e-24	-0.00649175	0.00581847	0.264544	0.146571	0.884	Brain_Nucleus_accumbens_basal_ganglia
AFR-like	ENSG00000165934	14	CPSF2	92588281	rs7151932	A	T	0.35872	-0.268799	0.0437686	8.1813e-10	-0.0118058	0.0164943	0.474147	0.429982	0.915205	Brain_Nucleus_accumbens_basal_ganglia
AFR-like	ENSG00000165948	14	IFI27L1	94547628	rs3818119	T	C	0.522075	0.456645	0.0598721	2.40267e-14	0.00406655	0.0114935	0.723479	0.563026	0.956771	Brain_Nucleus_accumbens_basal_ganglia
AFR-like	ENSG00000119632	14	IFI27L2	94594116	rs2273514	C	T	0.213024	-0.390751	0.044342	1.22703e-18	-0.0163567	0.0131906	0.214967	0.304497	0.869466	Brain_Nucleus_accumbens_basal_ganglia
AFR-like	ENSG00000119698	14	PPP4R4	94612465	rs1950641	A	G	0.164459	-0.219538	0.0368213	2.48783e-09	0.0156586	0.0211736	0.459581	0.199882	0.909126	Brain_Nucleus_accumbens_basal_ganglia
AFR-like	ENSG00000250366	14	LINC00617	96342729	rs34767699	A	G	0.0562914	-0.300294	0.0536168	2.13426e-08	0.124004	0.0558379	0.026366	0.113604	0.677959	Brain_Nucleus_accumbens_basal_ganglia
AFR-like	ENSG00000258702	14	RP11-433J8.1	97059070	rs75564413	A	G	0.0871965	-0.713282	0.0724195	6.90202e-23	-0.00770563	0.00756269	0.30825	0.124725	0.884	Brain_Nucleus_accumbens_basal_ganglia
AFR-like	ENSG00000100749	14	VRK1	97263641	rs78207025	T	C	0.118102	-0.393171	0.0573754	7.25178e-12	-0.014142	0.0397043	0.721704	0.418884	0.956771	Brain_Nucleus_accumbens_basal_ganglia
AFR-like	ENSG00000232573	14	RPL3P4	99439216	rs2664306	T	G	0.996689	-1.27986	0.199577	1.42815e-10	-0.00275559	0.00465189	0.553609	0.684174	0.923937	Brain_Nucleus_accumbens_basal_ganglia
AFR-like	ENSG00000271780	14	RP11-1017G21.5	102414684	rs2474674	T	C	0.0916115	0.762318	0.109016	2.69621e-12	-0.00790003	0.00674745	0.241673	0.277897	0.878772	Brain_Nucleus_accumbens_basal_ganglia
AFR-like	ENSG00000156381	14	ANKRD9	102973179	rs1998422	C	G	0.62362	0.306143	0.0439621	3.31218e-12	-0.00356477	0.0201874	0.859835	0.304345	0.980296	Brain_Nucleus_accumbens_basal_ganglia
AFR-like	ENSG00000259775	14	RP11-45P15.4	103798011	rs17101502	A	G	0.112583	-0.735205	0.0855544	8.44167e-18	-0.00925057	0.00878745	0.292477	0.416085	0.884	Brain_Nucleus_accumbens_basal_ganglia
AFR-like	ENSG00000256053	14	APOPT1	104029299	rs61996717	C	T	0.348786	0.296079	0.0431036	6.46483e-12	-0.00904503	0.0184425	0.62382	0.769461	0.931498	Brain_Nucleus_accumbens_basal_ganglia
AFR-like	ENSG00000270108	14	RP11-73M18.6	104153913	rs10143623	A	G	0.364238	0.439734	0.0770934	1.17089e-08	-0.00293637	0.0120115	0.806872	0.451083	0.970853	Brain_Nucleus_accumbens_basal_ganglia
AFR-like	ENSG00000269958	14	RP11-73M18.8	104162690	rs861530	C	T	0.684327	0.303975	0.0431417	1.84182e-12	-0.00935693	0.0147553	0.525989	0.869236	0.92321	Brain_Nucleus_accumbens_basal_ganglia
AFR-like	ENSG00000258735	14	LINC00637	104314058	rs45471795	T	A	0.0430464	1.35829	0.206505	4.78343e-11	-0.0123877	0.0161022	0.441707	0.998945	0.906161	Brain_Nucleus_accumbens_basal_ganglia
AFR-like	ENSG00000203485	14	INF2	105155943	rs4334222	G	A	0.546358	-0.247425	0.0427827	7.32523e-09	-0.0404376	0.0220534	0.06671	0.255558	0.736117	Brain_Nucleus_accumbens_basal_ganglia
AFR-like	ENSG00000140104	14	C14orf79	105452112	rs12883995	G	C	0.178808	0.534871	0.0554335	4.96996e-22	-0.00300683	0.00847548	0.722763	0.200934	0.956771	Brain_Nucleus_accumbens_basal_ganglia
AFR-like	ENSG00000183828	14	NUDT14	105639275	rs66956754	T	C	0.63245	0.808048	0.0589881	1.03649e-42	-0.00559566	0.00678457	0.409507	0.00149493	0.893184	Brain_Nucleus_accumbens_basal_ganglia
AFR-like	ENSG00000260760	15	PWRN3	24686274	rs8028777	T	C	0.11479	-0.662684	0.111596	2.88092e-09	-0.0158225	0.0122476	0.196397	0.142976	0.869466	Brain_Nucleus_accumbens_basal_ganglia
AFR-like	ENSG00000259905	15	PWRN1	24738284	rs28650478	G	A	0.433775	0.619425	0.0706214	1.76975e-18	0.00350707	0.00713782	0.623188	0.122739	0.931498	Brain_Nucleus_accumbens_basal_ganglia
AFR-like	ENSG00000206187	15	RP11-1084I9.1	26147507	rs28629452	A	G	0.254967	-0.483362	0.0524877	3.29025e-20	0.00808723	0.0144579	0.575912	0.794842	0.923937	Brain_Nucleus_accumbens_basal_ganglia
AFR-like	ENSG00000232394	15	AC090696.2	28020767	rs2279728	T	C	0.442605	-0.605661	0.079933	3.53353e-14	0.000514717	0.00739122	0.944481	0.0794931	0.989666	Brain_Nucleus_accumbens_basal_ganglia
AFR-like	ENSG00000261377	15	RP11-578F21.12	29034810	rs4966346	G	A	0.45585	0.52361	0.0913719	1.00115e-08	0.0192025	0.0159013	0.2272	0.423602	0.876443	Brain_Nucleus_accumbens_basal_ganglia
AFR-like	ENSG00000215302	15	CTD-3092A11.1	30762982	rs4779492	A	G	0.514349	-0.606718	0.092684	5.90628e-11	-0.00475727	0.00769534	0.536443	0.183333	0.92321	Brain_Nucleus_accumbens_basal_ganglia
AFR-like	ENSG00000270055	15	CTD-3092A11.2	30780166	rs117089113	C	G	0.0485651	-1.41261	0.234822	1.79147e-09	0.00378165	0.011248	0.736716	0.260308	0.957215	Brain_Nucleus_accumbens_basal_ganglia
AFR-like	ENSG00000270015	15	RP11-540B6.6	31218717	rs2955777	C	A	0.607064	0.409829	0.04671	1.7257e-18	0.0130372	0.0116967	0.265019	0.13094	0.884	Brain_Nucleus_accumbens_basal_ganglia
AFR-like	ENSG00000206127	15	GOLGA8O	32737307	rs4539568	T	G	0.375276	0.634956	0.0804465	2.95256e-15	0.000500559	0.00869414	0.954088	0.784148	0.989666	Brain_Nucleus_accumbens_basal_ganglia
AFR-like	ENSG00000254912	15	RP11-632K20.2	32786204	rs11637626	A	G	0.178808	1.00757	0.0992013	3.08989e-24	-0.00764091	0.00909598	0.400891	0.458018	0.893184	Brain_Nucleus_accumbens_basal_ganglia
AFR-like	ENSG00000232653	15	GOLGA8N	32885657	rs9744195	C	T	0.751656	-0.822882	0.0993116	1.1726e-16	0.00214207	0.00662365	0.746395	0.299244	0.957215	Brain_Nucleus_accumbens_basal_ganglia
AFR-like	ENSG00000198826	15	ARHGAP11A	32907345	rs60252695	C	T	0.258278	-0.448976	0.0716032	3.6028e-10	-0.00815081	0.0114346	0.475957	0.385428	0.915205	Brain_Nucleus_accumbens_basal_ganglia
AFR-like	ENSG00000166923	15	GREM1	33010175	rs8037112	G	A	0.604857	0.248543	0.0443896	2.15432e-08	-0.0282045	0.0206776	0.172563	0.115736	0.865478	Brain_Nucleus_accumbens_basal_ganglia
AFR-like	ENSG00000259446	15	RP11-489D6.2	33595858	rs2251110	T	G	0.507726	-0.810019	0.0742661	1.06735e-27	-0.00668581	0.00559774	0.23233	0.466433	0.877564	Brain_Nucleus_accumbens_basal_ganglia
AFR-like	ENSG00000169857	15	AVEN	34158428	rs519774	G	A	0.656733	0.337346	0.0547459	7.18168e-10	0.00782146	0.0133504	0.55797	0.0773493	0.923937	Brain_Nucleus_accumbens_basal_ganglia
AFR-like	ENSG00000259181	15	RP11-463I20.3	35285847	rs11856195	G	A	0.350993	-0.513946	0.0811974	2.45816e-10	0.00275811	0.0113051	0.807254	0.698617	0.970853	Brain_Nucleus_accumbens_basal_ganglia
AFR-like	ENSG00000248508	15	SRP14-AS1	40331512	rs8041057	T	C	0.706402	0.426017	0.0493043	5.59339e-18	-0.00883205	0.0108325	0.414882	0.0489658	0.893184	Brain_Nucleus_accumbens_basal_ganglia
AFR-like	ENSG00000140323	15	DISP2	40650436	rs12913300	T	C	0.183223	0.526304	0.0515357	1.74451e-24	-0.00799499	0.0102941	0.437363	0.374524	0.904643	Brain_Nucleus_accumbens_basal_ganglia
AFR-like	ENSG00000128944	15	KNSTRN	40674922	rs8033938	G	A	0.126932	1.57955	0.111926	3.18502e-45	-0.00717865	0.00952107	0.450864	0.459122	0.906163	Brain_Nucleus_accumbens_basal_ganglia
AFR-like	ENSG00000128928	15	IVD	40697686	rs7165012	G	A	0.55298	0.352708	0.048381	3.09468e-13	0.000244682	0.0131803	0.985189	0.457462	0.994048	Brain_Nucleus_accumbens_basal_ganglia
AFR-like	ENSG00000128891	15	C15orf57	40820882	rs34824658	T	C	0.445916	-0.39103	0.0550661	1.23769e-12	0.000435522	0.0117669	0.970475	0.106835	0.991396	Brain_Nucleus_accumbens_basal_ganglia
AFR-like	ENSG00000223313	15	RNU6-516P	40821769	rs1044474	G	A	0.452539	-0.673508	0.102545	5.10169e-11	0.00728736	0.00771172	0.344673	0.0602832	0.890148	Brain_Nucleus_accumbens_basal_ganglia
AFR-like	ENSG00000137804	15	NUSAP1	41624892	rs28712264	C	T	0.247241	1.00023	0.0950832	7.02272e-26	-0.0142983	0.0105807	0.176582	0.000880702	0.869466	Brain_Nucleus_accumbens_basal_ganglia
AFR-like	ENSG00000137806	15	NDUFAF1	41679551	rs8036527	G	A	0.31457	-0.472942	0.0619342	2.23726e-14	-0.00709486	0.0095243	0.456319	0.0685226	0.908347	Brain_Nucleus_accumbens_basal_ganglia
AFR-like	ENSG00000103932	15	RPAP1	41809374	rs1200345	T	C	0.5	-0.386825	0.0519358	9.46718e-14	0.00818008	0.0119001	0.491833	0.0908272	0.915205	Brain_Nucleus_accumbens_basal_ganglia
AFR-like	ENSG00000137877	15	SPTBN5	42140345	rs1648818	C	T	0.462472	-0.513673	0.0648193	2.28713e-15	-0.0112676	0.00872124	0.196365	0.0622617	0.869466	Brain_Nucleus_accumbens_basal_ganglia
AFR-like	ENSG00000103966	15	EHD4	42190950	rs10518743	T	C	0.143488	0.448896	0.0718384	4.1391e-10	0.0333461	0.0170905	0.0510397	0.102483	0.719956	Brain_Nucleus_accumbens_basal_ganglia
AFR-like	ENSG00000180979	15	LRRC57	42834720	rs111625883	A	C	0.120309	0.473834	0.0842227	1.84474e-08	-0.00452681	0.0110329	0.681586	0.233909	0.947061	Brain_Nucleus_accumbens_basal_ganglia
AFR-like	ENSG00000168803	15	ADAL	43622872	rs540031	T	C	0.122517	-0.971988	0.0949038	1.28791e-24	-0.00812729	0.00491461	0.0981885	0.00255418	0.774891	Brain_Nucleus_accumbens_basal_ganglia
AFR-like	ENSG00000242866	15	STRC	43891596	rs8034451	G	A	0.726269	-0.50637	0.0626707	6.48467e-16	0.00846289	0.00970983	0.383438	0.0330509	0.893184	Brain_Nucleus_accumbens_basal_ganglia
AFR-like	ENSG00000249839	15	AC011330.5	43955852	rs2927085	C	T	0.283664	-0.55293	0.0787277	2.16649e-12	-0.0156169	0.00988584	0.11417	0.111941	0.785365	Brain_Nucleus_accumbens_basal_ganglia
AFR-like	ENSG00000205771	15	CATSPER2P1	44019116	rs7182871	C	T	0.950331	0.852329	0.156101	4.75793e-08	0.0127518	0.0275002	0.642865	0.343977	0.93184	Brain_Nucleus_accumbens_basal_ganglia
AFR-like	ENSG00000185880	15	TRIM69	45021186	rs17588305	T	C	0.116998	-0.55787	0.0932152	2.16719e-09	-0.0137936	0.0107285	0.198548	0.270162	0.869466	Brain_Nucleus_accumbens_basal_ganglia
AFR-like	ENSG00000259479	15	CTD-2008A1.2	45118569	rs4774514	T	C	0.0474614	1.36988	0.187876	3.06754e-13	0.00439094	0.0033337	0.187792	0.0536364	0.869466	Brain_Nucleus_accumbens_basal_ganglia
AFR-like	ENSG00000140263	15	SORD	45315302	rs4774514	T	C	0.0474614	-0.852109	0.133423	1.69682e-10	-0.00705903	0.00538584	0.189971	0.105502	0.869466	Brain_Nucleus_accumbens_basal_ganglia
AFR-like	ENSG00000259539	15	CTD-2651B20.1	45444862	rs74011382	A	C	0.139073	1.07564	0.128672	6.29717e-17	-0.00755018	0.00551307	0.170842	0.00541991	0.865478	Brain_Nucleus_accumbens_basal_ganglia
AFR-like	ENSG00000259520	15	CTD-2651B20.3	45543884	rs8039153	C	T	0.634658	1.02983	0.0827474	1.48005e-35	0.00412799	0.00428826	0.335735	0.0157828	0.890148	Brain_Nucleus_accumbens_basal_ganglia
AFR-like	ENSG00000137860	15	SLC28A2	45544428	rs6493145	T	G	0.634658	0.609965	0.0868328	2.14697e-12	0.00598938	0.00725482	0.409046	0.0234458	0.893184	Brain_Nucleus_accumbens_basal_ganglia
AFR-like	ENSG00000259433	15	CTD-2651B20.4	45622407	rs35861938	C	T	0.407285	-0.81261	0.0792359	1.11705e-24	-0.0137643	0.00768787	0.0733912	0.000861609	0.742802	Brain_Nucleus_accumbens_basal_ganglia
AFR-like	ENSG00000171763	15	SPATA5L1	45694529	rs2467858	G	A	0.279249	0.577576	0.0913735	2.59798e-10	0.0206019	0.0106259	0.0525222	0.0130592	0.721209	Brain_Nucleus_accumbens_basal_ganglia
AFR-like	ENSG00000074803	15	SLC12A1	48483861	rs8032941	C	T	0.00220751	1.2376	0.174743	1.41696e-12	-0.00559993	0.00499999	0.262719	0.0656763	0.884	Brain_Nucleus_accumbens_basal_ganglia
AFR-like	ENSG00000104043	15	ATP8B4	50150435	rs28650901	A	G	0.42053	-0.290505	0.0450403	1.11932e-10	0.00713585	0.0230616	0.756997	0.143202	0.960234	Brain_Nucleus_accumbens_basal_ganglia
AFR-like	ENSG00000140284	15	SLC27A2	50474393	rs12915287	T	C	0.42053	-0.56931	0.0551819	5.90611e-25	0.00498844	0.0121415	0.681176	0.352992	0.946906	Brain_Nucleus_accumbens_basal_ganglia
AFR-like	ENSG00000244879	15	GABPB1-AS1	50647525	rs504781	C	T	0.377483	0.72731	0.0441584	5.98043e-61	0.00501052	0.00635805	0.430662	0.269735	0.90019	Brain_Nucleus_accumbens_basal_ganglia
AFR-like	ENSG00000104112	15	SCG3	51973550	rs28555597	T	G	0.203091	-0.388943	0.0688272	1.59507e-08	0.0105084	0.0172646	0.542745	0.173795	0.923937	Brain_Nucleus_accumbens_basal_ganglia
AFR-like	ENSG00000259577	15	RP11-430B1.2	52472290	rs4776011	G	A	0.142384	-0.538094	0.063183	1.64536e-17	-8.8371e-05	0.018393	0.996166	0.0509389	0.997423	Brain_Nucleus_accumbens_basal_ganglia
AFR-like	ENSG00000197535	15	MYO5A	52599480	rs8028033	G	A	0.619205	0.125796	0.0211343	2.64545e-09	-0.0734639	0.0499604	0.141442	0.0716314	0.824606	Brain_Nucleus_accumbens_basal_ganglia
AFR-like	ENSG00000047346	15	FAM214A	52873514	rs11633933	C	T	0.768212	0.460613	0.079719	7.5614e-09	-0.00222838	0.0104032	0.83039	0.116225	0.976116	Brain_Nucleus_accumbens_basal_ganglia
AFR-like	ENSG00000137876	15	RSL24D1	55473004	rs3179664	A	G	0.177704	0.290387	0.0531157	4.57544e-08	0.0357781	0.0178023	0.0444579	0.259217	0.69018	Brain_Nucleus_accumbens_basal_ganglia
AFR-like	ENSG00000069974	15	RAB27A	55495164	rs8024695	C	T	0.103753	0.79498	0.0830348	1.02787e-21	-0.0114186	0.00829422	0.168607	0.160141	0.864825	Brain_Nucleus_accumbens_basal_ganglia
AFR-like	ENSG00000225973	15	RP11-139H15.1	55609382	rs28657774	T	C	0.102649	-0.632371	0.0981847	1.1898e-10	0.0191248	0.0110094	0.0823625	0.0231117	0.755402	Brain_Nucleus_accumbens_basal_ganglia
AFR-like	ENSG00000151575	15	TEX9	56536207	rs7175969	T	C	0.899558	0.747193	0.0774848	5.25776e-22	0.0139126	0.00881568	0.114527	0.013385	0.785365	Brain_Nucleus_accumbens_basal_ganglia
AFR-like	ENSG00000247982	15	LINC00926	57592563	rs2248886	T	A	0.581678	-0.384906	0.0611422	3.0688e-10	0.0261757	0.0122958	0.0332682	0.0903329	0.677959	Brain_Nucleus_accumbens_basal_ganglia
AFR-like	ENSG00000245975	15	RP11-30K9.6	59060271	rs12915713	A	T	0.168874	0.507743	0.083891	1.42695e-09	0.0104012	0.0117454	0.375855	0.00394568	0.893184	Brain_Nucleus_accumbens_basal_ganglia
AFR-like	ENSG00000259251	15	RP11-643M14.1	62352702	rs12911068	T	C	0.0728477	0.822519	0.110107	8.01054e-14	-0.0211382	0.0182822	0.247592	0.405831	0.88246	Brain_Nucleus_accumbens_basal_ganglia
AFR-like	ENSG00000259466	15	NPM1P47	62374649	rs11635977	C	T	0.440397	0.470815	0.0830133	1.41503e-08	-0.0165884	0.0103429	0.108749	0.0751129	0.779066	Brain_Nucleus_accumbens_basal_ganglia
AFR-like	ENSG00000103642	15	LACTB	63413999	rs2292038	G	C	0.498896	0.365107	0.0629781	6.73648e-09	-0.0110235	0.0146572	0.451998	0.659463	0.906544	Brain_Nucleus_accumbens_basal_ganglia
AFR-like	ENSG00000259459	15	RP11-321G12.1	63682335	rs12916532	C	T	0.284768	0.865358	0.0686088	1.79197e-36	0.000377117	0.00780469	0.961462	0.670744	0.990427	Brain_Nucleus_accumbens_basal_ganglia
AFR-like	ENSG00000140455	15	USP3	63796793	rs28523680	T	C	0.0143488	-1.09625	0.192302	1.19345e-08	-0.00204549	0.00625495	0.743653	0.845393	0.957215	Brain_Nucleus_accumbens_basal_ganglia
AFR-like	ENSG00000103671	15	TRIP4	64679947	rs673931	A	G	0.889625	-0.524514	0.0822448	1.80035e-10	0.00280495	0.00850327	0.741501	0.271479	0.957215	Brain_Nucleus_accumbens_basal_ganglia
AFR-like	ENSG00000140451	15	PIF1	65107831	rs1719277	G	A	0.644592	-0.622188	0.0864546	6.16856e-13	-0.00491589	0.00941395	0.601537	0.608412	0.925063	Brain_Nucleus_accumbens_basal_ganglia
AFR-like	ENSG00000090487	15	SPG21	65255362	rs11071822	A	G	0.513245	0.495185	0.0608528	4.03782e-16	0.00256577	0.00906314	0.7771	0.00297422	0.96341	Brain_Nucleus_accumbens_basal_ganglia
AFR-like	ENSG00000246922	15	UBAP1L	65385338	rs56906672	T	A	0.0187638	0.796633	0.136867	5.86796e-09	-0.000920372	0.00641781	0.885967	0.844844	0.98286	Brain_Nucleus_accumbens_basal_ganglia
AFR-like	ENSG00000166938	15	DIS3L	66585555	rs12911848	A	G	0.39404	-0.420548	0.0581032	4.55535e-13	-0.00556128	0.0123446	0.652347	0.160219	0.933441	Brain_Nucleus_accumbens_basal_ganglia
AFR-like	ENSG00000075131	15	TIPIN	66628544	rs4483802	C	G	0.0662252	1.53705	0.145539	4.51504e-26	0.00845134	0.00964363	0.380831	0.342966	0.893184	Brain_Nucleus_accumbens_basal_ganglia
AFR-like	ENSG00000189227	15	C15orf61	67813406	rs73427960	A	G	0.111479	-0.309402	0.0513398	1.67488e-09	0.0557133	0.0240387	0.0204684	0.0166506	0.677959	Brain_Nucleus_accumbens_basal_ganglia
AFR-like	ENSG00000270964	15	RP11-502I4.3	67833410	rs12898654	G	C	0.216336	0.67218	0.114419	4.23517e-09	0.00378692	0.00836687	0.650831	0.349685	0.933441	Brain_Nucleus_accumbens_basal_ganglia
AFR-like	ENSG00000260657	15	RP11-315D16.4	68560130	rs7175297	G	A	0.359823	0.927263	0.0909193	2.00845e-24	0.00951652	0.00492377	0.0532643	0.0675038	0.721209	Brain_Nucleus_accumbens_basal_ganglia
AFR-like	ENSG00000260469	15	RP11-8P11.3	74060555	rs60833441	G	A	0.50883	-0.453257	0.079252	1.07033e-08	0.031669	0.0118226	0.00739104	0.000957315	0.677959	Brain_Nucleus_accumbens_basal_ganglia
AFR-like	ENSG00000067221	15	STOML1	74275547	rs4886820	C	T	0.5883	-0.210144	0.0329153	1.7209e-10	-0.0024235	0.0210539	0.908359	0.00479362	0.986803	Brain_Nucleus_accumbens_basal_ganglia
AFR-like	ENSG00000178802	15	MPI	75182346	rs11072511	G	A	0.537528	0.390384	0.0484067	7.34331e-16	-0.000858489	0.0119347	0.942656	0.0116555	0.989666	Brain_Nucleus_accumbens_basal_ganglia
AFR-like	ENSG00000140400	15	MAN2C1	75648133	rs4451914	T	C	0.277042	0.319187	0.0396285	7.98178e-16	0.0104143	0.0139242	0.454503	0.289203	0.90682	Brain_Nucleus_accumbens_basal_ganglia
AFR-like	ENSG00000169371	15	SNUPN	75890424	rs1809714	G	A	0.233996	-0.483607	0.0637506	3.30142e-14	-0.0110008	0.0146854	0.453799	0.286816	0.90682	Brain_Nucleus_accumbens_basal_ganglia
AFR-like	ENSG00000169752	15	NRG4	76228310	rs4886747	A	G	0.818985	0.885439	0.0786261	2.0352e-29	-0.000508955	0.00506078	0.919893	0.207975	0.986803	Brain_Nucleus_accumbens_basal_ganglia
AFR-like	ENSG00000140386	15	SCAPER	76640526	rs4886838	T	C	0.799117	-0.351432	0.0529027	3.07384e-11	0.00587422	0.0127547	0.645119	0.164497	0.93233	Brain_Nucleus_accumbens_basal_ganglia
AFR-like	ENSG00000173517	15	PEAK1	77400471	rs11639197	A	G	0.379691	0.302264	0.0422907	8.8506e-13	-0.0323192	0.0242047	0.181797	0.00381013	0.869466	Brain_Nucleus_accumbens_basal_ganglia
AFR-like	ENSG00000259362	15	RP11-307C19.1	77817882	rs7176875	A	G	0.413907	0.605533	0.084485	7.64658e-13	-0.00767774	0.00922598	0.405303	0.205227	0.893184	Brain_Nucleus_accumbens_basal_ganglia
AFR-like	ENSG00000169783	15	LINGO1	77905369	rs4886869	G	A	0.624724	0.289252	0.0481248	1.84998e-09	-0.00725721	0.01538	0.637027	0.115753	0.93184	Brain_Nucleus_accumbens_basal_ganglia
AFR-like	ENSG00000260776	15	RP11-114H24.2	78206559	rs7175950	G	A	0.479029	1.0364	0.0794929	7.47252e-39	0.00522241	0.00431637	0.226315	0.25243	0.875212	Brain_Nucleus_accumbens_basal_ganglia
AFR-like	ENSG00000183476	15	SH2D7	78370150	rs112339737	T	C	0.201987	0.600509	0.103094	5.7162e-09	0.00122293	0.0124224	0.921578	0.729927	0.986803	Brain_Nucleus_accumbens_basal_ganglia
AFR-like	ENSG00000136425	15	CIB2	78396948	rs11547207	C	A	0.271523	0.576599	0.057357	8.92816e-24	0.00203313	0.00769392	0.791586	0.301366	0.966995	Brain_Nucleus_accumbens_basal_ganglia
AFR-like	ENSG00000259562	15	RP11-762H8.2	78582869	rs876364	T	C	0.474614	-0.40091	0.0733767	4.66246e-08	0.0139682	0.0126591	0.26985	0.398169	0.884	Brain_Nucleus_accumbens_basal_ganglia
AFR-like	ENSG00000169684	15	CHRNA5	78857862	rs12903129	T	C	0.386313	0.931955	0.0786154	2.03656e-32	-0.0071148	0.00657601	0.279282	0.0112219	0.884	Brain_Nucleus_accumbens_basal_ganglia
AFR-like	ENSG00000261762	15	RP11-650L12.2	78881465	rs62010332	C	G	0.339956	0.632698	0.0929969	1.02157e-11	-0.0124824	0.00917674	0.17376	0.0118738	0.86607	Brain_Nucleus_accumbens_basal_ganglia
AFR-like	ENSG00000080644	15	CHRNA3	78885394	rs62010332	C	G	0.339956	0.71596	0.0709919	6.43063e-24	-0.0110308	0.00802073	0.169044	0.0107969	0.86512	Brain_Nucleus_accumbens_basal_ganglia
AFR-like	ENSG00000103811	15	CTSH	79213400	rs34593439	A	G	0.103753	-0.621947	0.109813	1.4813e-08	0.0134472	0.0119533	0.260597	0.654791	0.884	Brain_Nucleus_accumbens_basal_ganglia
AFR-like	ENSG00000180953	15	ST20	80191182	rs8024713	G	C	0.355408	-0.819877	0.0737624	1.05923e-28	0.0126002	0.00586854	0.0317876	0.36702	0.677959	Brain_Nucleus_accumbens_basal_ganglia
AFR-like	ENSG00000259495	15	RP11-210M15.2	80637195	rs3743408	T	C	0.135762	-0.916004	0.080589	6.14996e-30	-0.000737786	0.00546795	0.892668	0.333681	0.984675	Brain_Nucleus_accumbens_basal_ganglia
AFR-like	ENSG00000117899	15	MESDC2	81239667	rs59456054	C	T	0.15011	0.485649	0.0802904	1.46056e-09	-0.0269332	0.0140871	0.0558882	0.111277	0.721857	Brain_Nucleus_accumbens_basal_ganglia
AFR-like	ENSG00000188659	15	FAM154B	82555151	rs7403041	G	T	0.490066	0.336624	0.0487231	4.88353e-12	0.0161757	0.0138465	0.242722	0.544728	0.878772	Brain_Nucleus_accumbens_basal_ganglia
AFR-like	ENSG00000197978	15	GOLGA6L9	82722223	rs72749575	T	G	0.299117	-0.490293	0.0709158	4.72043e-12	-0.00242212	0.00955919	0.799973	0.0689501	0.967874	Brain_Nucleus_accumbens_basal_ganglia
AFR-like	ENSG00000169609	15	C15orf40	83657193	rs1037403	G	C	0.538631	-0.771707	0.0765723	6.90129e-24	-0.0036973	0.00678776	0.585959	0.55213	0.923971	Brain_Nucleus_accumbens_basal_ganglia
AFR-like	ENSG00000225151	15	AC103965.1	84867600	rs61148413	A	T	0.484547	0.676605	0.0949511	1.03458e-12	-0.0100147	0.00843164	0.23493	0.191857	0.877564	Brain_Nucleus_accumbens_basal_ganglia
AFR-like	ENSG00000184206	15	GOLGA6L4	84904525	rs62029649	T	C	0.1766	0.862898	0.107163	8.13286e-16	-0.00358138	0.00996893	0.719405	0.730668	0.956547	Brain_Nucleus_accumbens_basal_ganglia
AFR-like	ENSG00000235370	15	DNM1P51	84953014	rs8035359	G	A	0.762693	-0.473587	0.077885	1.19741e-09	0.0176206	0.0182473	0.334216	0.495213	0.890148	Brain_Nucleus_accumbens_basal_ganglia
AFR-like	ENSG00000230373	15	GOLGA6L5	85051116	rs2879974	A	C	0.754967	-0.587314	0.0802602	2.52399e-13	0.0126678	0.0135731	0.350667	0.59846	0.890148	Brain_Nucleus_accumbens_basal_ganglia
AFR-like	ENSG00000176700	15	SCAND2P	85174682	rs72630464	A	G	0.14128	0.537448	0.0657919	3.11185e-16	-0.00570511	0.0131254	0.663809	0.745358	0.936708	Brain_Nucleus_accumbens_basal_ganglia
AFR-like	ENSG00000259295	15	CSPG4P12	85734669	rs6496801	A	G	0.583885	-0.795295	0.088179	1.89649e-19	-0.0250532	0.0114592	0.0287937	0.057415	0.677959	Brain_Nucleus_accumbens_basal_ganglia
AFR-like	ENSG00000229212	15	RP11-561C5.4	85747141	rs4635318	A	C	0.550773	-0.668393	0.0866099	1.18838e-14	-0.0217843	0.0105656	0.0392251	0.0307408	0.677959	Brain_Nucleus_accumbens_basal_ganglia
AFR-like	ENSG00000188388	15	GOLGA6L3	85783703	rs62029649	T	C	0.1766	0.825696	0.112825	2.51025e-13	-0.00374274	0.0104203	0.719461	0.665029	0.956547	Brain_Nucleus_accumbens_basal_ganglia
AFR-like	ENSG00000259407	15	RP11-158M2.3	86287340	rs56388190	G	C	0.240618	-0.532069	0.0959548	2.93959e-08	-0.015253	0.0098458	0.121336	0.108724	0.802688	Brain_Nucleus_accumbens_basal_ganglia
AFR-like	ENSG00000259416	15	RP11-158M2.5	86298172	rs56153788	A	G	0.227373	-0.661988	0.0947414	2.80194e-12	0.00621446	0.0118527	0.600064	0.262204	0.925063	Brain_Nucleus_accumbens_basal_ganglia
AFR-like	ENSG00000157823	15	AP3S2	90373831	rs12440156	A	G	0.733996	-0.568019	0.0686208	1.25636e-16	-0.00930232	0.00947433	0.326176	0.413774	0.885137	Brain_Nucleus_accumbens_basal_ganglia
AFR-like	ENSG00000259685	15	CTD-2315E11.1	90645881	rs11073901	C	G	0.246137	-0.380361	0.0652619	5.60216e-09	-0.0129609	0.0126545	0.305735	0.208346	0.884	Brain_Nucleus_accumbens_basal_ganglia
AFR-like	ENSG00000213471	15	TTLL13	90792762	rs7171194	C	T	0.657837	-0.495457	0.0825864	1.98224e-09	-0.0358091	0.0197272	0.0694901	0.121766	0.739399	Brain_Nucleus_accumbens_basal_ganglia
AFR-like	ENSG00000140575	15	IQGAP1	90931450	rs16944424	G	A	0.189845	0.416372	0.0477909	2.97579e-18	0.0114128	0.0122217	0.350399	0.535609	0.890148	Brain_Nucleus_accumbens_basal_ganglia
AFR-like	ENSG00000166965	15	RCCD1	91498100	rs3826033	A	G	0.13245	1.08884	0.0999367	1.2137e-27	-0.00538179	0.0118833	0.650629	0.909666	0.933441	Brain_Nucleus_accumbens_basal_ganglia
AFR-like	ENSG00000260337	15	RP11-386M24.6	93138790	rs12592167	T	C	0.13245	0.487041	0.0892727	4.87936e-08	-0.000758753	0.0190893	0.968294	0.636634	0.990443	Brain_Nucleus_accumbens_basal_ganglia
AFR-like	ENSG00000258741	15	RP11-386M24.4	93258989	rs6496983	C	T	0.477925	-0.688813	0.107437	1.44267e-10	0.00793226	0.00788774	0.314587	0.133607	0.884	Brain_Nucleus_accumbens_basal_ganglia
AFR-like	ENSG00000260361	15	CTD-2313J17.5	93322987	rs8031203	T	G	0.427152	0.473752	0.0868209	4.8518e-08	0.00478553	0.0126116	0.70435	0.352057	0.955023	Brain_Nucleus_accumbens_basal_ganglia
AFR-like	ENSG00000183571	15	PGPEP1L	99511459	rs8033416	A	G	0.243929	-0.570788	0.0974799	4.75731e-09	-0.00935117	0.00816006	0.251809	0.309307	0.884	Brain_Nucleus_accumbens_basal_ganglia
AFR-like	ENSG00000103852	15	TTC23	99676528	rs8043311	C	G	0.466887	-0.368518	0.0463612	1.88255e-15	0.0184047	0.012619	0.144706	0.482023	0.829315	Brain_Nucleus_accumbens_basal_ganglia
AFR-like	ENSG00000183060	15	LYSMD4	100255902	rs11631604	C	T	0.688742	-0.828752	0.0613594	1.43123e-41	0.000881671	0.00618374	0.886623	0.594329	0.982901	Brain_Nucleus_accumbens_basal_ganglia
AFR-like	ENSG00000182397	15	DNM1P46	100330361	rs28739469	G	T	0.306843	-0.823592	0.0917036	2.68275e-19	-0.00682193	0.0054637	0.211815	0.0217217	0.869466	Brain_Nucleus_accumbens_basal_ganglia
AFR-like	ENSG00000259363	15	CTD-2054N24.2	100347228	rs1963944	C	T	0.568433	-0.89701	0.0885881	4.25266e-24	0.00326945	0.00625756	0.601337	0.708773	0.925063	Brain_Nucleus_accumbens_basal_ganglia
AFR-like	ENSG00000154227	15	CERS3	100940600	rs36053285	C	T	0.423841	-0.5554	0.0895856	5.65863e-10	0.00986987	0.00807112	0.221382	0.71265	0.869466	Brain_Nucleus_accumbens_basal_ganglia
AFR-like	ENSG00000270127	15	RP11-526I2.5	101087972	rs36053285	C	T	0.423841	-0.962883	0.067103	1.07578e-46	0.00569304	0.00458125	0.213985	0.636036	0.869466	Brain_Nucleus_accumbens_basal_ganglia
AFR-like	ENSG00000259205	15	PRKXP1	101093734	rs36053285	C	T	0.423841	-0.877708	0.0729819	2.58259e-33	0.0062455	0.0050338	0.214712	0.577932	0.869466	Brain_Nucleus_accumbens_basal_ganglia
AFR-like	ENSG00000259658	15	RP11-89K11.1	102277302	rs62026997	T	C	0.250552	0.680755	0.0826389	1.75543e-16	0.00166454	0.00751398	0.824683	0.0757449	0.975528	Brain_Nucleus_accumbens_basal_ganglia
AFR-like	ENSG00000185596	15	WASH3P	102501356	rs2203348	A	G	0.785872	-0.597243	0.104756	1.18922e-08	-0.0150722	0.0124118	0.224617	0.699701	0.873806	Brain_Nucleus_accumbens_basal_ganglia
AFR-like	ENSG00000231439	16	WASIR2	72910	rs2562131	A	C	0.211921	-1.01584	0.0858014	2.44084e-32	-0.0095252	0.00455707	0.0365997	0.0522891	0.677959	Brain_Nucleus_accumbens_basal_ganglia
AFR-like	ENSG00000226942	16	IL9RP3	79336	rs28652789	C	G	0.210817	-0.589875	0.0943652	4.07879e-10	-0.0158158	0.00848935	0.0624593	0.0697291	0.7292	Brain_Nucleus_accumbens_basal_ganglia
AFR-like	ENSG00000161981	16	SNRNP25	103010	rs77046488	G	A	0.196468	-0.358096	0.0452701	2.56948e-15	0.00773396	0.0153765	0.614984	0.0205888	0.929451	Brain_Nucleus_accumbens_basal_ganglia
AFR-like	ENSG00000103148	16	NPRL3	134273	rs2562191	A	G	0.364238	-0.513907	0.0466559	3.24113e-28	0.00870404	0.0118192	0.461469	0.0282493	0.909501	Brain_Nucleus_accumbens_basal_ganglia
AFR-like	ENSG00000268836	16	LA16c-OS12.2	235747	rs4141288	T	C	0.459161	0.672452	0.0800614	4.49503e-17	-4.51935e-05	0.00808089	0.995538	0.263892	0.997108	Brain_Nucleus_accumbens_basal_ganglia
AFR-like	ENSG00000076344	16	RGS11	318300	rs73486220	G	A	0.572848	-0.234068	0.0363659	1.22283e-10	0.0147742	0.0218659	0.499248	0.302426	0.915205	Brain_Nucleus_accumbens_basal_ganglia
AFR-like	ENSG00000086504	16	MRPL28	417384	rs3743884	T	C	0.536424	-0.214533	0.0328411	6.46966e-11	0.0390097	0.0274694	0.155575	0.000191698	0.84086	Brain_Nucleus_accumbens_basal_ganglia
AFR-like	ENSG00000129925	16	TMEM8A	420773	rs1984409	G	T	0.53532	-0.262441	0.0409732	1.50192e-10	0.0305423	0.0213361	0.152293	9.78521e-05	0.84086	Brain_Nucleus_accumbens_basal_ganglia
AFR-like	ENSG00000242612	16	DECR2	451826	rs3743890	G	T	0.51766	-0.367471	0.0561527	5.98377e-11	0.0132788	0.0143722	0.355529	0.139805	0.893041	Brain_Nucleus_accumbens_basal_ganglia
AFR-like	ENSG00000007541	16	PIGQ	616995	rs3743901	G	C	0.421634	-0.234511	0.0316535	1.27547e-13	0.00355775	0.0190498	0.851848	0.473314	0.980296	Brain_Nucleus_accumbens_basal_ganglia
AFR-like	ENSG00000127578	16	WFIKKN1	679239	rs34997977	T	G	0.246137	0.793599	0.0659511	2.37909e-33	-0.00324589	0.00644259	0.61439	0.458297	0.929451	Brain_Nucleus_accumbens_basal_ganglia
AFR-like	ENSG00000162004	16	CCDC78	772582	rs12599130	C	T	0.432671	-0.299172	0.0429059	3.10826e-12	-0.00117592	0.015329	0.938852	0.358175	0.988792	Brain_Nucleus_accumbens_basal_ganglia
AFR-like	ENSG00000103245	16	NARFL	779753	rs2071951	C	T	0.205298	0.45691	0.0657198	3.59143e-12	0.0152028	0.0115923	0.189703	0.242142	0.869466	Brain_Nucleus_accumbens_basal_ganglia
AFR-like	ENSG00000127586	16	CHTF18	838046	rs61177194	C	T	0.188742	-0.249167	0.0456654	4.85981e-08	-0.0361796	0.0306208	0.23739	0.587096	0.877564	Brain_Nucleus_accumbens_basal_ganglia
AFR-like	ENSG00000103227	16	LMF1	903634	rs4984618	G	A	0.396247	0.357774	0.0470867	3.00283e-14	0.0203165	0.0146986	0.166909	0.368472	0.864494	Brain_Nucleus_accumbens_basal_ganglia
AFR-like	ENSG00000260807	16	RP11-161M6.2	1025761	rs3809674	A	G	0.220751	-0.342055	0.0427601	1.25028e-15	0.00689098	0.0151418	0.64904	0.00349228	0.932445	Brain_Nucleus_accumbens_basal_ganglia
AFR-like	ENSG00000197253	16	TPSB2	1277272	rs9927989	C	A	0.735099	-0.95023	0.099598	1.41933e-21	0.00196882	0.00643574	0.759667	0.402763	0.960545	Brain_Nucleus_accumbens_basal_ganglia
AFR-like	ENSG00000095917	16	TPSD1	1306060	rs4984779	G	A	0.519868	0.599358	0.081243	1.61468e-13	0.00789155	0.00761992	0.300367	0.136251	0.884	Brain_Nucleus_accumbens_basal_ganglia
AFR-like	ENSG00000197599	16	CCDC154	1484384	rs4984836	G	A	0.87638	-0.900335	0.0825989	1.15158e-27	0.0108769	0.013162	0.408584	0.177316	0.893184	Brain_Nucleus_accumbens_basal_ganglia
AFR-like	ENSG00000100726	16	TELO2	1543345	rs2745107	C	T	0.39404	-0.266133	0.0386515	5.76018e-12	0.0298372	0.0226497	0.187726	0.445536	0.869466	Brain_Nucleus_accumbens_basal_ganglia
AFR-like	ENSG00000206053	16	HN1L	1728257	rs4424913	T	C	0.155629	0.429173	0.0656349	6.20174e-11	-0.0482999	0.0312344	0.122015	0.859903	0.804075	Brain_Nucleus_accumbens_basal_ganglia
AFR-like	ENSG00000197774	16	EME2	1823208	rs12445517	A	G	0.5883	-0.439046	0.0436142	7.76293e-24	0.00417852	0.0121823	0.731598	0.231483	0.95691	Brain_Nucleus_accumbens_basal_ganglia
AFR-like	ENSG00000095906	16	NUBP2	1832902	rs2575342	C	G	0.591611	0.202975	0.0328562	6.50546e-10	0.00608345	0.0233951	0.79484	0.0587295	0.967874	Brain_Nucleus_accumbens_basal_ganglia
AFR-like	ENSG00000063854	16	HAGH	1845621	rs113041534	C	G	0.152318	0.662874	0.0581715	4.41983e-30	0.0133978	0.011787	0.255682	0.53325	0.884	Brain_Nucleus_accumbens_basal_ganglia
AFR-like	ENSG00000180185	16	FAHD1	1876968	rs66659109	G	T	0.145695	1.08047	0.0750288	5.12004e-47	-0.00759604	0.00536797	0.157049	0.103353	0.84086	Brain_Nucleus_accumbens_basal_ganglia
AFR-like	ENSG00000162039	16	MEIOB	1883984	rs2974855	A	G	0.85872	0.657891	0.104183	2.70576e-10	0.0103223	0.0088556	0.243767	0.206178	0.878772	Brain_Nucleus_accumbens_basal_ganglia
AFR-like	ENSG00000255513	16	AC005363.9	2013746	rs72764893	C	T	0.152318	0.846434	0.100022	2.61846e-17	0.00125264	0.00848946	0.882696	0.802036	0.982319	Brain_Nucleus_accumbens_basal_ganglia
AFR-like	ENSG00000255198	16	SNHG9	2014960	rs2302177	T	G	0.543046	0.284984	0.0425208	2.05271e-11	0.0111121	0.0168627	0.509911	0.245623	0.917739	Brain_Nucleus_accumbens_basal_ganglia
AFR-like	ENSG00000127554	16	GFER	2034208	rs72766631	A	G	0.237307	0.396074	0.058452	1.23498e-11	0.0024361	0.013803	0.859908	0.651869	0.980296	Brain_Nucleus_accumbens_basal_ganglia
AFR-like	ENSG00000259933	16	RP11-304L19.1	2141437	rs1051771	C	G	0.093819	0.844518	0.14024	1.72317e-09	-0.00170487	0.0200711	0.932308	0.623965	0.988001	Brain_Nucleus_accumbens_basal_ganglia
AFR-like	ENSG00000167965	16	MLST8	2254249	rs26862	G	C	0.494481	0.358866	0.042777	4.89355e-17	0.00701818	0.0206749	0.734268	0.399404	0.95691	Brain_Nucleus_accumbens_basal_ganglia
AFR-like	ENSG00000182685	16	BRICD5	2259254	rs26852	G	A	0.537528	-0.202166	0.0369391	4.42579e-08	-0.00309239	0.0225512	0.89093	0.896732	0.984016	Brain_Nucleus_accumbens_basal_ganglia
AFR-like	ENSG00000205937	16	RNPS1	2303117	rs9796949	A	G	0.397351	-0.267848	0.048657	3.69554e-08	0.0134068	0.0321809	0.676966	0.889272	0.94393	Brain_Nucleus_accumbens_basal_ganglia
AFR-like	ENSG00000260778	16	MIR940	2318156	rs12599229	A	G	0.416115	0.520356	0.0530366	1.00698e-22	-0.00713418	0.0162084	0.659826	0.799964	0.934828	Brain_Nucleus_accumbens_basal_ganglia
AFR-like	ENSG00000261613	16	RP11-20I23.13	2604061	rs12185166	T	C	0.209713	1.17034	0.110182	2.35876e-26	-0.00618924	0.00562326	0.271049	0.335655	0.884	Brain_Nucleus_accumbens_basal_ganglia
AFR-like	ENSG00000260176	16	CTD-3126B10.4	2694085	rs11648777	A	G	0.391832	-0.629215	0.0770046	3.05488e-16	0.00525785	0.00723902	0.467642	0.126654	0.913625	Brain_Nucleus_accumbens_basal_ganglia
AFR-like	ENSG00000260565	16	ERVK13-1	2710350	rs4283228	G	A	0.368653	-0.791375	0.0623061	5.808e-37	-0.00500351	0.0055911	0.370837	0.096527	0.893184	Brain_Nucleus_accumbens_basal_ganglia
AFR-like	ENSG00000172460	16	PRSS30P	2889569	rs12709126	T	G	0.256071	0.610631	0.104675	5.42474e-09	0.0020925	0.00836448	0.80246	0.77924	0.96805	Brain_Nucleus_accumbens_basal_ganglia
AFR-like	ENSG00000263280	16	LA16c-325D7.2	2916349	rs886287	C	G	0.419426	0.605764	0.0842672	6.54546e-13	0.0115593	0.014659	0.430377	0.500744	0.90019	Brain_Nucleus_accumbens_basal_ganglia
AFR-like	ENSG00000059122	16	FLYWCH1	2961938	rs9928222	C	T	0.484547	0.797417	0.0548247	6.29675e-48	-0.00696061	0.00577584	0.228156	0.55451	0.877564	Brain_Nucleus_accumbens_basal_ganglia
AFR-like	ENSG00000272079	16	LA16c-380H5.5	3056121	rs2524316	G	C	0.649007	0.839729	0.0675307	1.69224e-35	0.0032756	0.00568926	0.564783	0.347347	0.923937	Brain_Nucleus_accumbens_basal_ganglia
AFR-like	ENSG00000213937	16	CLDN9	3062457	rs12917920	C	G	0.649007	0.582223	0.0583918	2.04232e-23	0.00440389	0.00819959	0.591208	0.318674	0.923971	Brain_Nucleus_accumbens_basal_ganglia
AFR-like	ENSG00000008517	16	IL32	3115298	rs45499297	C	T	0.101545	-0.578262	0.085074	1.06696e-11	0.00868258	0.00807391	0.282201	0.261746	0.884	Brain_Nucleus_accumbens_basal_ganglia
AFR-like	ENSG00000263072	16	RP11-473M20.14	3166043	rs11649450	A	G	0.39404	0.664278	0.0605655	5.45097e-28	-0.0160072	0.0121687	0.188361	0.219226	0.869466	Brain_Nucleus_accumbens_basal_ganglia
AFR-like	ENSG00000006194	16	ZNF263	3313743	rs220379	C	G	0.266004	0.306389	0.0527579	6.34305e-09	-0.00715667	0.0144094	0.619425	0.0657907	0.931498	Brain_Nucleus_accumbens_basal_ganglia
AFR-like	ENSG00000167981	16	ZNF597	3486104	rs37832	C	G	0.237307	0.481791	0.0771179	4.17186e-10	-0.0070703	0.00940531	0.452211	0.341824	0.906544	Brain_Nucleus_accumbens_basal_ganglia
AFR-like	ENSG00000103351	16	CLUAP1	3550924	rs12933120	A	C	0.122517	0.803664	0.0868147	2.0979e-20	0.00792389	0.0179928	0.659653	0.879788	0.934828	Brain_Nucleus_accumbens_basal_ganglia
AFR-like	ENSG00000167984	16	NLRC3	3589033	rs12933120	A	C	0.122517	-1.10827	0.119798	2.22055e-20	-0.00574602	0.0130475	0.659654	0.783462	0.934828	Brain_Nucleus_accumbens_basal_ganglia
AFR-like	ENSG00000126602	16	TRAP1	3701640	rs4786429	T	C	0.700883	0.38295	0.0431799	7.40042e-19	0.00907848	0.0123976	0.463998	0.741522	0.909501	Brain_Nucleus_accumbens_basal_ganglia
AFR-like	ENSG00000262246	16	CORO7	4404543	rs9932461	G	A	0.775938	0.312935	0.0415007	4.68291e-14	-0.0215972	0.015262	0.157041	0.343357	0.84086	Brain_Nucleus_accumbens_basal_ganglia
AFR-like	ENSG00000153406	16	NMRAL1	4511681	rs4785968	A	T	0.721854	-0.353629	0.0430464	2.12034e-16	0.0173973	0.0127483	0.172355	0.116263	0.865478	Brain_Nucleus_accumbens_basal_ganglia
AFR-like	ENSG00000102858	16	MGRN1	4666494	rs1045519	T	C	0.557395	0.661215	0.048553	3.11197e-42	0.000628066	0.00671244	0.925453	0.503862	0.986803	Brain_Nucleus_accumbens_basal_ganglia
AFR-like	ENSG00000103199	16	ZNF500	4798240	rs62036067	G	T	0.602649	-0.478024	0.0597986	1.30731e-15	-0.00176189	0.0135859	0.896815	0.562132	0.985256	Brain_Nucleus_accumbens_basal_ganglia
AFR-like	ENSG00000140623	16	2025-09-12	4827670	rs1982515	C	T	0.476821	0.789372	0.0809963	1.92293e-22	-0.00235428	0.0067787	0.728361	0.436779	0.956771	Brain_Nucleus_accumbens_basal_ganglia
AFR-like	ENSG00000267077	16	RP11-127I20.5	4845266	rs62036088	A	G	0.261589	1.02654	0.100497	1.70598e-24	-0.000331142	0.00623521	0.957646	0.116812	0.990399	Brain_Nucleus_accumbens_basal_ganglia
AFR-like	ENSG00000067836	16	ROGDI	4846969	rs3827528	C	T	0.407285	-0.316491	0.04359	3.85304e-13	0.0176439	0.015801	0.264152	0.256344	0.884	Brain_Nucleus_accumbens_basal_ganglia
AFR-like	ENSG00000103174	16	NAGPA	5074845	rs2937110	T	C	0.386313	0.202621	0.0353709	1.0134e-08	0.00873015	0.0237956	0.713708	0.389406	0.956547	Brain_Nucleus_accumbens_basal_ganglia
AFR-like	ENSG00000263033	16	RP11-396B14.2	11290034	rs12928062	G	C	0.377483	-0.530463	0.0802706	3.88402e-11	0.00230311	0.0109529	0.833454	0.514555	0.97681	Brain_Nucleus_accumbens_basal_ganglia
AFR-like	ENSG00000175643	16	RMI2	11343476	rs12149160	T	G	0.494481	-0.591834	0.0562903	7.45006e-26	-0.00458804	0.00806884	0.56962	0.740295	0.923937	Brain_Nucleus_accumbens_basal_ganglia
AFR-like	ENSG00000234719	16	RP11-166B2.1	12021230	rs393329	C	T	0.607064	-1.23252	0.0742901	8.14437e-62	-0.00192194	0.00361351	0.594812	0.0426021	0.92479	Brain_Nucleus_accumbens_basal_ganglia
AFR-like	ENSG00000048462	16	TNFRSF17	12058964	rs11570139	T	C	0.320088	-0.6422	0.106943	1.91282e-09	-0.00672697	0.0136323	0.62169	0.358783	0.931498	Brain_Nucleus_accumbens_basal_ganglia
AFR-like	ENSG00000183426	16	NPIPA1	15016659	rs3198697	T	C	0.421634	-0.60962	0.0660615	2.75555e-20	0.00254087	0.0140101	0.856085	0.314329	0.980296	Brain_Nucleus_accumbens_basal_ganglia
AFR-like	ENSG00000261819	16	RP11-680G24.4	15082116	rs3743531	G	C	0.0320088	-1.13891	0.208754	4.87673e-08	0.00700323	0.00697071	0.315058	0.331581	0.884	Brain_Nucleus_accumbens_basal_ganglia
AFR-like	ENSG00000188599	16	NPIPP1	15198178	rs28360901	G	C	0.84989	-0.462526	0.0569461	4.57939e-16	0.0203044	0.0101174	0.0447622	0.726043	0.69018	Brain_Nucleus_accumbens_basal_ganglia
AFR-like	ENSG00000183793	16	NPIPA5	15457516	rs3198697	T	C	0.421634	0.830582	0.0839081	4.21673e-23	-0.00186491	0.0102827	0.856082	0.237664	0.980296	Brain_Nucleus_accumbens_basal_ganglia
AFR-like	ENSG00000072864	16	NDE1	15737124	rs12596141	T	C	0.258278	-0.404718	0.04253	1.79862e-21	0.0148757	0.0192112	0.438738	0.0819664	0.905128	Brain_Nucleus_accumbens_basal_ganglia
AFR-like	ENSG00000263335	16	AF001548.5	15820531	rs12596141	T	C	0.258278	0.798021	0.0666158	4.55309e-33	-0.00754426	0.00973109	0.438178	0.0739654	0.905128	Brain_Nucleus_accumbens_basal_ganglia
