## Supplemental tables for "The Externalizing Spectrum and Suicide Risk: Insights from Genomics and Electronic Health Records in over 500,000 Veterans" (part 83 of 96)

### Sheet: Table S7 (continued)
GWAS	probeID	ProbeChr	Gene	Probe_bp	topSNP	A1	A2	Freq	b_eQTL	se_eQTL	p_eQTL	b_SMR	se_SMR	p_SMR	p_HEIDI	FDR	Tissue
AFR-like	ENSG00000103226	16	NOMO3	16326352	rs12929920	C	G	0.746137	0.587471	0.0892473	4.62573e-11	-0.00323499	0.00765748	0.672688	0.364847	0.94393	Brain_Nucleus_accumbens_basal_ganglia
AFR-like	ENSG00000227827	16	RP11-958N24.2	16450081	rs2007413	T	C	0.196468	1.00348	0.111309	1.9644e-19	-0.00531622	0.00792915	0.502561	0.250557	0.915205	Brain_Nucleus_accumbens_basal_ganglia
AFR-like	ENSG00000103550	16	KNOP1	19714902	rs3829539	C	T	0.182119	1.19859	0.0899845	1.77186e-40	0.00616204	0.00596995	0.30199	0.193242	0.884	Brain_Nucleus_accumbens_basal_ganglia
AFR-like	ENSG00000261195	16	CTD-2380F24.1	19772494	rs2047889	A	C	0.187638	-0.556273	0.0703922	2.73396e-15	-0.0153656	0.00866586	0.0762096	0.137382	0.742802	Brain_Nucleus_accumbens_basal_ganglia
AFR-like	ENSG00000260306	16	RP11-645C24.5	21805416	rs4783352	G	A	0.201987	-0.709951	0.076314	1.36505e-20	-0.00613749	0.00816911	0.452469	0.480516	0.906544	Brain_Nucleus_accumbens_basal_ganglia
AFR-like	ENSG00000260136	16	CTD-2270L9.4	23464079	rs250583	A	G	0.198675	0.603226	0.0939385	1.34941e-10	0.000859552	0.00730506	0.906333	0.22332	0.986803	Brain_Nucleus_accumbens_basal_ganglia
AFR-like	ENSG00000103356	16	EARS2	23533335	rs9924663	C	T	0.855408	0.47051	0.0468136	9.12098e-24	0.0012581	0.0126437	0.920738	0.717813	0.986803	Brain_Nucleus_accumbens_basal_ganglia
AFR-like	ENSG00000262587	16	RP11-266L9.4	25043202	rs8061685	T	C	0.342163	-0.599448	0.096296	4.81383e-10	0.0013458	0.00815628	0.868943	0.643567	0.982319	Brain_Nucleus_accumbens_basal_ganglia
AFR-like	ENSG00000262700	16	RP11-266L9.3	25104708	rs7498466	A	G	0.577263	0.580892	0.0813103	9.05628e-13	-0.00336715	0.00774619	0.663791	0.763806	0.936708	Brain_Nucleus_accumbens_basal_ganglia
AFR-like	ENSG00000103522	16	IL21R	27413483	rs1024426	T	C	0.838852	0.677877	0.0928661	2.88813e-13	0.00449392	0.00721509	0.533383	0.0228648	0.92321	Brain_Nucleus_accumbens_basal_ganglia
AFR-like	ENSG00000259954	16	IL21R-AS1	27458990	rs232073	G	A	0.162252	-0.971735	0.0717593	8.88482e-42	0.00399258	0.005242	0.446267	0.000721199	0.906161	Brain_Nucleus_accumbens_basal_ganglia
AFR-like	ENSG00000261329	16	CTD-2049O4.1	27690261	rs148055508	T	C	0.0860927	-0.484839	0.0864261	2.02481e-08	0.0182239	0.0345046	0.59739	0.818716	0.925063	Brain_Nucleus_accumbens_basal_ganglia
AFR-like	ENSG00000233232	16	NPIPB7	28467693	rs240704	C	T	0.403974	-0.542056	0.0769634	1.881e-12	0.00541785	0.00903645	0.548803	0.00142214	0.923937	Brain_Nucleus_accumbens_basal_ganglia
AFR-like	ENSG00000197165	16	SULT1A2	28603264	rs743590	A	G	0.36755	0.681791	0.0829914	2.11804e-16	-0.0107944	0.00774504	0.163401	0.0191917	0.854694	Brain_Nucleus_accumbens_basal_ganglia
AFR-like	ENSG00000196502	16	SULT1A1	28616903	rs4149398	G	C	0.356512	-0.434063	0.077289	1.95314e-08	0.00136942	0.0110919	0.901742	0.00885475	0.986803	Brain_Nucleus_accumbens_basal_ganglia
AFR-like	ENSG00000184110	16	EIF3C	28699879	rs3922668	A	G	0.381898	-0.407476	0.0717577	1.35884e-08	-0.0251243	0.0131028	0.0551783	0.19899	0.721857	Brain_Nucleus_accumbens_basal_ganglia
AFR-like	ENSG00000270424	16	RP11-1348G14.6	28761280	rs62036616	G	A	0.383002	0.577795	0.100037	7.65895e-09	-0.031319	0.0151669	0.0389269	0.00930605	0.677959	Brain_Nucleus_accumbens_basal_ganglia
AFR-like	ENSG00000251417	16	RP11-1348G14.4	28814097	rs3859172	T	G	0.398455	-0.548717	0.082854	3.52692e-11	-0.00807476	0.00848187	0.341096	5.81215e-07	0.890148	Brain_Nucleus_accumbens_basal_ganglia
AFR-like	ENSG00000178952	16	TUFM	28853732	rs12928404	C	T	0.39404	0.279981	0.0376951	1.10657e-13	-0.0174611	0.0159498	0.273624	0.0635905	0.884	Brain_Nucleus_accumbens_basal_ganglia
AFR-like	ENSG00000260953	16	RP11-426C22.6	29273594	rs56234416	C	T	0.375276	-0.654618	0.0570116	1.62103e-30	-0.00822594	0.00689205	0.232658	0.219812	0.877564	Brain_Nucleus_accumbens_basal_ganglia
AFR-like	ENSG00000254634	16	RP11-231C14.3	29437121	rs1132812	G	A	0.569536	0.425048	0.0756991	1.966e-08	0.0297576	0.0181303	0.100731	0.00161068	0.779066	Brain_Nucleus_accumbens_basal_ganglia
AFR-like	ENSG00000183336	16	BOLA2	29464914	rs7195216	T	A	0.439294	-0.485931	0.0685941	1.39898e-12	0.00362887	0.00982458	0.711854	0.00146429	0.956547	Brain_Nucleus_accumbens_basal_ganglia
AFR-like	ENSG00000103485	16	QPRT	29674600	rs9933310	G	A	0.403974	-0.253642	0.0412278	7.64116e-10	0.0315625	0.0289918	0.2763	0.593672	0.884	Brain_Nucleus_accumbens_basal_ganglia
AFR-like	ENSG00000214725	16	CDIPT-AS1	29874914	rs747973	G	A	0.256071	-0.591678	0.07895	6.66358e-14	-0.00541205	0.00758449	0.475495	0.0406748	0.915205	Brain_Nucleus_accumbens_basal_ganglia
AFR-like	ENSG00000149922	16	TBX6	30097114	rs3809627	A	C	0.406181	-0.376942	0.0597679	2.84933e-10	-0.0250971	0.0129009	0.05173	0.239593	0.719956	Brain_Nucleus_accumbens_basal_ganglia
AFR-like	ENSG00000090238	16	YPEL3	30103635	rs7191849	C	T	0.471302	0.231467	0.0376616	7.94733e-10	-0.00525438	0.0192795	0.785209	0.139937	0.965989	Brain_Nucleus_accumbens_basal_ganglia
AFR-like	ENSG00000183604	16	RP11-347C12.2	30234230	rs7195216	T	A	0.439294	0.413803	0.0754319	4.1164e-08	-0.0042614	0.0115475	0.712104	0.00386917	0.956547	Brain_Nucleus_accumbens_basal_ganglia
AFR-like	ENSG00000180096	16	2025-09-01	30389454	rs4788411	A	G	0.672185	0.441393	0.0553395	1.51041e-15	0.0237066	0.0119901	0.0480212	7.54382e-06	0.703782	Brain_Nucleus_accumbens_basal_ganglia
AFR-like	ENSG00000196118	16	C16orf93	30768744	rs3747486	T	C	0.248344	-0.534514	0.0573321	1.12975e-20	-0.0179198	0.00898161	0.0460252	0.00122973	0.69491	Brain_Nucleus_accumbens_basal_ganglia
AFR-like	ENSG00000103549	16	RNF40	30773066	rs7200879	G	A	0.225166	0.286385	0.0486756	4.01562e-09	-0.0118868	0.0235364	0.613531	0.0731393	0.929223	Brain_Nucleus_accumbens_basal_ganglia
AFR-like	ENSG00000103496	16	STX4	31044210	rs7203999	C	T	0.65894	0.312239	0.0439317	1.18266e-12	0.00126885	0.0151454	0.933233	0.0131405	0.988001	Brain_Nucleus_accumbens_basal_ganglia
AFR-like	ENSG00000103510	16	KAT8	31127075	rs1060506	T	C	0.272627	0.344752	0.0500468	5.6347e-12	0.0104136	0.0128512	0.417757	0.0328478	0.893184	Brain_Nucleus_accumbens_basal_ganglia
AFR-like	ENSG00000178226	16	PRSS36	31150246	rs78924645	A	G	0.272627	0.700668	0.0681467	8.51643e-25	-0.0344336	0.014735	0.0194466	0.0102664	0.677959	Brain_Nucleus_accumbens_basal_ganglia
AFR-like	ENSG00000260304	16	RP11-388M20.6	31193832	rs8057320	T	C	0.729581	0.418175	0.0702658	2.6597e-09	0.00271238	0.010523	0.796594	0.0221161	0.967874	Brain_Nucleus_accumbens_basal_ganglia
AFR-like	ENSG00000177238	16	TRIM72	31225342	rs7186832	T	C	0.718543	0.398054	0.0508305	4.83977e-15	0.0120271	0.0112255	0.283988	0.152342	0.884	Brain_Nucleus_accumbens_basal_ganglia
AFR-like	ENSG00000169900	16	PYDC1	31227283	rs4496161	A	G	0.573951	-0.297076	0.0478297	5.26074e-10	-0.0125709	0.0173216	0.468002	0.166599	0.913625	Brain_Nucleus_accumbens_basal_ganglia
AFR-like	ENSG00000155393	16	HEATR3	50099852	rs2287197	C	T	0.709713	0.646143	0.0553569	1.76564e-31	-0.00613829	0.00711186	0.388079	0.138658	0.893184	Brain_Nucleus_accumbens_basal_ganglia
AFR-like	ENSG00000103479	16	RBL2	53467889	rs8045674	A	G	0.488962	-0.339498	0.0381019	5.09057e-19	-0.00457108	0.0158353	0.772839	0.259751	0.96341	Brain_Nucleus_accumbens_basal_ganglia
AFR-like	ENSG00000166971	16	AKTIP	53524952	rs4002164	C	A	0.16777	-0.296757	0.0483535	8.39665e-10	-0.00116329	0.0194037	0.952194	0.299177	0.989666	Brain_Nucleus_accumbens_basal_ganglia
AFR-like	ENSG00000245694	16	CRNDE	54952775	rs77757893	C	T	0.147903	0.743878	0.0966275	1.37774e-14	-0.0104414	0.0123425	0.397566	0.0720582	0.893184	Brain_Nucleus_accumbens_basal_ganglia
AFR-like	ENSG00000198848	16	CES1	55836763	rs11076120	G	T	0.237307	0.690235	0.107806	1.52779e-10	0.00448241	0.00643516	0.486085	0.257601	0.915205	Brain_Nucleus_accumbens_basal_ganglia
AFR-like	ENSG00000169715	16	MT1E	56659387	rs1610215	G	C	0.525386	0.347491	0.0519754	2.29843e-11	0.00313468	0.0136347	0.818166	0.622428	0.975528	Brain_Nucleus_accumbens_basal_ganglia
AFR-like	ENSG00000088682	16	COQ9	57481337	rs494532	C	T	0.764901	-0.260778	0.0472812	3.47844e-08	-0.0559407	0.0376973	0.137824	0.137954	0.820515	Brain_Nucleus_accumbens_basal_ganglia
AFR-like	ENSG00000260186	16	RP11-481J2.2	58455230	rs4784938	A	G	0.709713	0.390639	0.045065	4.38421e-18	0.00389764	0.0134471	0.771931	0.424969	0.96341	Brain_Nucleus_accumbens_basal_ganglia
AFR-like	ENSG00000103037	16	SETD6	58549383	rs42945	G	A	0.547461	-0.406071	0.0497186	3.15155e-16	-0.0153466	0.0179731	0.39318	0.113068	0.893184	Brain_Nucleus_accumbens_basal_ganglia
AFR-like	ENSG00000261502	16	RP11-96H17.1	63090690	rs197172	T	G	0.213024	-0.600381	0.0797031	4.96933e-14	-0.0014108	0.00739481	0.848696	0.197364	0.980296	Brain_Nucleus_accumbens_basal_ganglia
AFR-like	ENSG00000246898	16	LINC00920	66442427	rs2289149	T	C	0.646799	0.632495	0.0753175	4.55234e-17	0.0135136	0.00886829	0.127556	0.0923886	0.813809	Brain_Nucleus_accumbens_basal_ganglia
AFR-like	ENSG00000132600	16	PRMT7	68344877	rs4783557	C	T	0.523179	-0.324478	0.0416777	6.94898e-15	-0.00937328	0.0138981	0.50004	0.207631	0.915205	Brain_Nucleus_accumbens_basal_ganglia
AFR-like	ENSG00000141076	16	CIRH1A	69165194	rs74378158	T	C	0.0408389	-0.924296	0.097696	3.05197e-21	-0.0114293	0.015471	0.460054	0.223536	0.909126	Brain_Nucleus_accumbens_basal_ganglia
AFR-like	ENSG00000132612	16	VPS4A	69345259	rs9302599	T	C	0.249448	0.376088	0.0495897	3.35083e-14	0.00811888	0.0120378	0.500027	0.409103	0.915205	Brain_Nucleus_accumbens_basal_ganglia
AFR-like	ENSG00000181019	16	NQO1	69740899	rs2102066	A	G	0.729581	-0.333218	0.0585431	1.25679e-08	-0.0230104	0.0199771	0.249388	0.263157	0.88246	Brain_Nucleus_accumbens_basal_ganglia
AFR-like	ENSG00000157322	16	CLEC18A	69984810	rs4985489	C	G	0.369757	-0.94348	0.0809492	2.15848e-31	0.00913778	0.00898514	0.309159	0.00636964	0.884	Brain_Nucleus_accumbens_basal_ganglia
AFR-like	ENSG00000226232	16	RP11-419C5.2	70010291	rs13331243	G	A	0.407285	-0.808928	0.0662816	2.94446e-34	-0.0138684	0.00790355	0.0793102	0.142363	0.742802	Brain_Nucleus_accumbens_basal_ganglia
AFR-like	ENSG00000255185	16	PDXDC2P	70044654	rs62052490	G	A	0.374172	-0.441893	0.0489107	1.64467e-19	0.0115024	0.0190102	0.545134	0.0170793	0.923937	Brain_Nucleus_accumbens_basal_ganglia
AFR-like	ENSG00000261556	16	RP11-296I10.6	70253477	rs4985407	G	A	0.502208	-0.460793	0.0478073	5.49617e-22	-0.0180737	0.012077	0.134514	0.0780345	0.820515	Brain_Nucleus_accumbens_basal_ganglia
AFR-like	ENSG00000223496	16	EXOSC6	70284134	rs775208	C	T	0.509934	-0.594237	0.0460515	4.2875e-38	-0.0118146	0.00946214	0.211805	0.0345796	0.869466	Brain_Nucleus_accumbens_basal_ganglia
AFR-like	ENSG00000157429	16	ZNF19	71498453	rs8050871	G	C	0.674393	0.422295	0.0702455	1.83587e-09	-0.00970398	0.010791	0.368512	0.083648	0.893184	Brain_Nucleus_accumbens_basal_ganglia
AFR-like	ENSG00000102967	16	DHODH	72042487	rs3213422	C	A	0.511038	-0.509313	0.0723153	1.88218e-12	-0.001198	0.00865018	0.88985	0.0519449	0.984016	Brain_Nucleus_accumbens_basal_ganglia
AFR-like	ENSG00000261701	16	HPR	72088522	rs2000999	A	G	0.203091	1.12049	0.0810193	1.68238e-43	0.00206663	0.00764045	0.786787	0.136292	0.965989	Brain_Nucleus_accumbens_basal_ganglia
AFR-like	ENSG00000168411	16	RFWD3	74655292	rs62054167	C	T	0.163355	0.543248	0.0825536	4.68706e-11	-0.0149626	0.0162986	0.358604	0.366845	0.893184	Brain_Nucleus_accumbens_basal_ganglia
AFR-like	ENSG00000184517	16	ZFP1	75182390	rs7205215	C	T	0.0408389	-0.893475	0.118749	5.3091e-14	-0.000121986	0.00602847	0.983856	0.373491	0.994048	Brain_Nucleus_accumbens_basal_ganglia
AFR-like	ENSG00000261783	16	RP11-252K23.2	75413716	rs2738814	A	C	0.664459	-0.700312	0.10528	2.89286e-11	-0.0123085	0.00737123	0.0949574	0.00105576	0.771074	Brain_Nucleus_accumbens_basal_ganglia
AFR-like	ENSG00000065457	16	ADAT1	75630879	rs59297469	G	T	0.31457	0.419665	0.0537882	6.085e-15	0.00467038	0.0118571	0.693664	0.119433	0.951354	Brain_Nucleus_accumbens_basal_ganglia
AFR-like	ENSG00000103111	16	MON1B	77224732	rs4451967	A	G	0.681015	0.243251	0.044327	4.07322e-08	-0.0304675	0.0197899	0.12367	0.0108795	0.807493	Brain_Nucleus_accumbens_basal_ganglia
AFR-like	ENSG00000205078	16	SYCE1L	77233294	rs8398	T	C	0.309051	0.86091	0.079135	1.4515e-27	0.00240855	0.00543889	0.657883	0.0901013	0.934828	Brain_Nucleus_accumbens_basal_ganglia
AFR-like	ENSG00000140873	16	ADAMTS18	77281710	rs2562115	G	A	0.608168	-1.04021	0.0826722	2.64094e-36	0.0059501	0.00425393	0.161894	0.280257	0.851018	Brain_Nucleus_accumbens_basal_ganglia
AFR-like	ENSG00000261707	16	RP11-264M12.2	77775365	rs1133108	G	A	0.532009	-0.602988	0.0905184	2.71047e-11	0.00992101	0.00888023	0.263908	0.297701	0.884	Brain_Nucleus_accumbens_basal_ganglia
AFR-like	ENSG00000171724	16	VAT1L	77822427	rs7196977	T	G	0.388521	-0.187718	0.028781	6.92463e-11	0.0477208	0.0276161	0.0839864	0.0581942	0.755402	Brain_Nucleus_accumbens_basal_ganglia
AFR-like	ENSG00000166509	16	CLEC3A	78056412	rs3097357	A	G	0.267108	-0.527487	0.066033	1.36888e-15	-0.0162683	0.00864083	0.0597379	0.416326	0.721857	Brain_Nucleus_accumbens_basal_ganglia
AFR-like	ENSG00000186153	16	WWOX	78133310	rs8052588	T	C	0.339956	-0.312863	0.0488219	1.47193e-10	0.0530115	0.0305981	0.083183	0.0611346	0.755402	Brain_Nucleus_accumbens_basal_ganglia
AFR-like	ENSG00000261390	16	RP11-345M22.2	79750622	rs7196490	C	T	0.37638	-0.709652	0.074152	1.06658e-21	-0.00296988	0.00624336	0.634299	0.302036	0.931498	Brain_Nucleus_accumbens_basal_ganglia
AFR-like	ENSG00000260213	16	RP11-303E16.3	81050397	rs2549883	A	G	0.770419	0.560144	0.0663252	3.02944e-17	-0.0209815	0.00834435	0.0119218	0.159488	0.677959	Brain_Nucleus_accumbens_basal_ganglia
AFR-like	ENSG00000166454	16	ATMIN	81069452	rs2970077	G	A	0.922737	0.516477	0.073936	2.83924e-12	-0.0168657	0.00893591	0.0591063	0.144054	0.721857	Brain_Nucleus_accumbens_basal_ganglia
AFR-like	ENSG00000140905	16	GCSH	81115566	rs2549899	C	G	0.901766	0.362842	0.0527778	6.20328e-12	-0.0329336	0.0139601	0.0183183	0.155713	0.677959	Brain_Nucleus_accumbens_basal_ganglia
AFR-like	ENSG00000197943	16	PLCG2	81772702	rs72832055	A	G	0.293598	0.353164	0.0636193	2.83699e-08	0.000787668	0.0207423	0.969708	0.893259	0.991174	Brain_Nucleus_accumbens_basal_ganglia
AFR-like	ENSG00000260788	16	RP11-298D21.1	83754724	rs1345850	A	C	0.295806	0.311719	0.0503294	5.88157e-10	0.0145351	0.0183501	0.428302	0.299897	0.90019	Brain_Nucleus_accumbens_basal_ganglia
AFR-like	ENSG00000103168	16	TAF1C	84211458	rs2278043	A	G	0.435982	-0.450914	0.0427885	5.75888e-26	-0.0163481	0.0102064	0.109211	0.516965	0.779066	Brain_Nucleus_accumbens_basal_ganglia
AFR-like	ENSG00000140955	16	ADAD2	84224744	rs11864916	G	C	0.302428	1.00126	0.0763739	2.88671e-39	0.00437543	0.00441913	0.32212	0.0633341	0.885073	Brain_Nucleus_accumbens_basal_ganglia
AFR-like	ENSG00000250685	16	RP11-486L19.2	84226164	rs11864916	G	C	0.302428	0.777357	0.0811162	9.40372e-22	0.00563569	0.00570611	0.32332	0.0263407	0.885073	Brain_Nucleus_accumbens_basal_ganglia
AFR-like	ENSG00000064270	16	ATP2C2	84402133	rs72804661	A	G	0.089404	0.513071	0.0857431	2.17968e-09	0.0178739	0.0248443	0.47187	0.265423	0.915205	Brain_Nucleus_accumbens_basal_ganglia
AFR-like	ENSG00000135686	16	KLHL36	84682131	rs4783041	T	C	0.296909	-0.265663	0.0484204	4.09761e-08	0.0341516	0.0305141	0.263051	0.133989	0.884	Brain_Nucleus_accumbens_basal_ganglia
AFR-like	ENSG00000270020	16	RP11-463O9.9	86553989	rs11645968	G	A	0.624724	-0.922414	0.0882747	1.47513e-25	-0.000142719	0.00605227	0.981187	0.177242	0.994048	Brain_Nucleus_accumbens_basal_ganglia
AFR-like	ENSG00000226180	16	AC010536.1	87727144	rs118009691	A	G	0.125828	0.622239	0.103377	1.75386e-09	0.00229045	0.0221085	0.917486	0.72288	0.986803	Brain_Nucleus_accumbens_basal_ganglia
AFR-like	ENSG00000174990	16	CA5A	87921625	rs12921873	T	C	0.213024	0.53825	0.0889292	1.42556e-09	0.0129716	0.0138463	0.348848	0.29118	0.890148	Brain_Nucleus_accumbens_basal_ganglia
AFR-like	ENSG00000261744	16	RP11-21B21.4	88579368	rs55893441	T	A	0.0871965	-0.709313	0.122883	7.82057e-09	-0.000294428	0.0107475	0.978145	0.639441	0.993795	Brain_Nucleus_accumbens_basal_ganglia
AFR-like	ENSG00000051523	16	CYBA	88709691	rs3794624	A	G	0.322296	-0.363629	0.0473099	1.51683e-14	0.0318514	0.0159033	0.0451976	0.0123275	0.693248	Brain_Nucleus_accumbens_basal_ganglia
AFR-like	ENSG00000260630	16	SNAI3-AS1	88729706	rs11076697	T	C	0.324503	-0.361694	0.0560435	1.0907e-10	-0.0197012	0.0160222	0.218841	0.0734709	0.869466	Brain_Nucleus_accumbens_basal_ganglia
AFR-like	ENSG00000174177	16	CTU2	88772871	rs2290902	G	A	0.912804	0.467522	0.0814559	9.49174e-09	0.00712875	0.012872	0.579705	0.613758	0.923937	Brain_Nucleus_accumbens_basal_ganglia
AFR-like	ENSG00000198931	16	APRT	88875747	rs8191469	T	G	0.0717439	-0.558131	0.0887599	3.21385e-10	-0.0172088	0.0121556	0.156859	0.086116	0.84086	Brain_Nucleus_accumbens_basal_ganglia
AFR-like	ENSG00000141012	16	GALNS	88880142	rs16965110	G	A	0.257174	-0.376497	0.0669408	1.86228e-08	-0.0167698	0.0164313	0.307442	0.291661	0.884	Brain_Nucleus_accumbens_basal_ganglia
AFR-like	ENSG00000176715	16	ACSF3	89154783	rs7202765	A	G	0.757174	-0.536782	0.0632719	2.18068e-17	0.00744355	0.00842932	0.377207	0.142957	0.893184	Brain_Nucleus_accumbens_basal_ganglia
AFR-like	ENSG00000259803	16	SLC22A31	89262406	rs7202874	T	C	0.162252	0.645982	0.0933973	4.62962e-12	-0.0041099	0.00808691	0.611301	0.4414	0.929007	Brain_Nucleus_accumbens_basal_ganglia
AFR-like	ENSG00000259877	16	RP11-46C24.7	89281638	rs8059397	C	A	0.0551876	-0.804971	0.138213	5.7405e-09	0.00942293	0.00700023	0.178274	0.18985	0.869466	Brain_Nucleus_accumbens_basal_ganglia
AFR-like	ENSG00000185324	16	CDK10	89747145	rs164742	G	A	0.565121	0.217216	0.0353401	7.92369e-10	-0.0048719	0.022234	0.826557	0.477846	0.975528	Brain_Nucleus_accumbens_basal_ganglia
AFR-like	ENSG00000260259	16	RP11-368I7.4	89749028	rs397891	C	G	0.449227	0.536747	0.0891523	1.73814e-09	-0.0205195	0.0145861	0.159492	0.0252555	0.84585	Brain_Nucleus_accumbens_basal_ganglia
AFR-like	ENSG00000075399	16	VPS9D1	89773542	rs9941129	T	C	0.599338	0.267824	0.040305	3.03372e-11	0.040595	0.0265418	0.126146	0.0898549	0.813809	Brain_Nucleus_accumbens_basal_ganglia
AFR-like	ENSG00000261373	16	VPS9D1-AS1	89778264	rs34141697	T	A	0.252759	0.456134	0.0632809	5.67455e-13	0.00981298	0.0142932	0.492368	0.121692	0.915205	Brain_Nucleus_accumbens_basal_ganglia
AFR-like	ENSG00000158805	16	ZNF276	89786808	rs13331995	C	T	0.328918	0.25442	0.0432867	4.16379e-09	-0.00949755	0.0192925	0.622512	0.167868	0.931498	Brain_Nucleus_accumbens_basal_ganglia
AFR-like	ENSG00000258839	16	MC1R	89978527	rs2270459	A	C	0.0971302	0.493268	0.070435	2.50245e-12	0.0101115	0.0114425	0.376867	0.0436185	0.893184	Brain_Nucleus_accumbens_basal_ganglia
AFR-like	ENSG00000221819	16	C16orf3	90095316	rs77270200	A	G	0.0662252	0.949891	0.170937	2.74484e-08	0.00837105	0.0187029	0.654456	0.854173	0.934828	Brain_Nucleus_accumbens_basal_ganglia
AFR-like	ENSG00000181031	17	RPH3AL	62293	rs8066107	A	G	0.715232	-0.765565	0.0667095	1.73945e-30	0.00225058	0.00685155	0.742551	0.16157	0.957215	Brain_Nucleus_accumbens_basal_ganglia
AFR-like	ENSG00000187624	17	C17orf97	260118	rs7502594	C	T	0.253863	0.571201	0.0609577	7.22253e-21	-0.0105771	0.007877	0.179343	0.563631	0.869466	Brain_Nucleus_accumbens_basal_ganglia
AFR-like	ENSG00000141252	17	VPS53	411908	rs4968120	G	T	0.456954	-0.298159	0.0445877	2.27755e-11	-0.00392978	0.0154823	0.799631	0.81134	0.967874	Brain_Nucleus_accumbens_basal_ganglia
AFR-like	ENSG00000167695	17	FAM57A	635652	rs2657621	C	A	0.487859	0.506873	0.0672613	4.85048e-14	-0.00921911	0.00980197	0.346942	0.457849	0.890148	Brain_Nucleus_accumbens_basal_ganglia
AFR-like	ENSG00000231784	17	DBIL5P	655900	rs2750006	A	G	0.0353201	1.73519	0.23387	1.176e-13	-0.00299818	0.00376137	0.425394	0.0557541	0.898426	Brain_Nucleus_accumbens_basal_ganglia
AFR-like	ENSG00000177370	17	TIMM22	900357	rs3744750	T	C	0.758278	-0.371814	0.0641434	6.76711e-09	0.0155415	0.0129199	0.229009	0.423258	0.877564	Brain_Nucleus_accumbens_basal_ganglia
AFR-like	ENSG00000167705	17	RILP	1549444	rs9915159	A	G	0.0110375	-0.70912	0.112271	2.68193e-10	0.0065269	0.00649314	0.314801	0.134332	0.884	Brain_Nucleus_accumbens_basal_ganglia
AFR-like	ENSG00000185561	17	TLCD2	1611064	rs1075485	A	G	0.705298	-0.380074	0.0615354	6.55342e-10	0.00418842	0.0124539	0.736634	0.732706	0.957215	Brain_Nucleus_accumbens_basal_ganglia
AFR-like	ENSG00000167711	17	SERPINF2	1646130	rs2070862	T	C	0.210817	0.77468	0.0742057	1.63436e-25	-0.0080568	0.00670526	0.229533	0.653427	0.877564	Brain_Nucleus_accumbens_basal_ganglia
AFR-like	ENSG00000186532	17	SMYD4	1682779	rs11549830	A	G	0.346578	-0.556957	0.0754847	1.60187e-13	-0.00962068	0.00814665	0.237628	0.0559672	0.877564	Brain_Nucleus_accumbens_basal_ganglia
AFR-like	ENSG00000132383	17	RPA1	1732996	rs113292199	C	T	0.0463576	0.702259	0.104058	1.49153e-11	-0.0283982	0.0248615	0.253347	0.36769	0.884	Brain_Nucleus_accumbens_basal_ganglia
AFR-like	ENSG00000108963	17	DPH1	1933404	rs76839366	A	G	0.0198675	0.643656	0.105744	1.15101e-09	0.0167513	0.0100933	0.0969851	0.230131	0.774891	Brain_Nucleus_accumbens_basal_ganglia
AFR-like	ENSG00000167720	17	SRR	2206677	rs3744270	A	G	0.346578	-0.455565	0.0534905	1.64103e-17	0.0279799	0.020977	0.182257	0.227941	0.869466	Brain_Nucleus_accumbens_basal_ganglia
AFR-like	ENSG00000127804	17	METTL16	2308856	rs4790335	A	G	0.665563	0.353668	0.0565969	4.13377e-10	-0.00533494	0.0128111	0.677094	0.0281856	0.94393	Brain_Nucleus_accumbens_basal_ganglia
AFR-like	ENSG00000221882	17	OR3A2	3181193	rs2931819	G	C	0.452539	-0.515044	0.0898487	9.90486e-09	0.0148712	0.00921983	0.106753	0.329087	0.779066	Brain_Nucleus_accumbens_basal_ganglia
AFR-like	ENSG00000197417	17	SHPK	3511556	rs62069928	T	C	0.219647	0.861779	0.0838672	9.08579e-25	-0.00723682	0.0112714	0.520841	0.734292	0.92321	Brain_Nucleus_accumbens_basal_ganglia
AFR-like	ENSG00000040531	17	CTNS	3539762	rs2235104	G	A	0.215232	-0.446647	0.0610406	2.53176e-13	0.0115061	0.0152142	0.449484	0.392084	0.906163	Brain_Nucleus_accumbens_basal_ganglia
AFR-like	ENSG00000161905	17	ALOX15	4534197	rs4790671	A	G	0.753863	-0.353459	0.0471372	6.4542e-14	-0.0073206	0.0126463	0.562676	0.000497968	0.923937	Brain_Nucleus_accumbens_basal_ganglia
AFR-like	ENSG00000161921	17	CXCL16	4636821	rs752371	T	C	0.189845	0.252923	0.0452961	2.35361e-08	0.0159858	0.0299982	0.594109	0.282999	0.92479	Brain_Nucleus_accumbens_basal_ganglia
AFR-like	ENSG00000262165	17	RP11-81A22.5	4704454	rs11654690	A	G	0.0827815	-0.967774	0.0938189	6.00667e-25	-0.00878966	0.0119918	0.463575	0.302426	0.909501	Brain_Nucleus_accumbens_basal_ganglia
AFR-like	ENSG00000108556	17	CHRNE	4801069	rs12150370	C	T	0.0971302	0.873478	0.116791	7.49094e-14	-0.0092012	0.00610319	0.131656	0.000355295	0.820515	Brain_Nucleus_accumbens_basal_ganglia
AFR-like	ENSG00000091640	17	SPAG7	4862521	rs16954304	C	T	0.0728477	0.445787	0.0702743	2.24564e-10	-0.00299588	0.0325306	0.926623	0.67157	0.986803	Brain_Nucleus_accumbens_basal_ganglia
AFR-like	ENSG00000196388	17	INCA1	4891425	rs7218028	A	G	0.669978	-0.477923	0.0652186	2.33581e-13	0.0324527	0.0139656	0.0201388	0.00394559	0.677959	Brain_Nucleus_accumbens_basal_ganglia
AFR-like	ENSG00000167840	17	ZNF232	5008836	rs11558	C	G	0.0673289	0.876306	0.147613	2.91138e-09	-0.00189897	0.0193378	0.921774	0.70534	0.986803	Brain_Nucleus_accumbens_basal_ganglia
AFR-like	ENSG00000234327	17	AC012146.7	5014763	rs56197642	G	C	0.109272	-0.621284	0.0721281	7.07857e-18	0.00550588	0.00875734	0.529535	0.0104548	0.92321	Brain_Nucleus_accumbens_basal_ganglia
AFR-like	ENSG00000129204	17	USP6	5019733	rs143649705	A	G	0.0364238	0.996207	0.170734	5.38435e-09	-0.0147793	0.0203855	0.468457	0.224204	0.913625	Brain_Nucleus_accumbens_basal_ganglia
AFR-like	ENSG00000091592	17	NLRP1	5402747	rs114816590	A	G	0.0584989	0.470043	0.0795394	3.43023e-09	0.0282969	0.0182414	0.120843	0.241736	0.802688	Brain_Nucleus_accumbens_basal_ganglia
AFR-like	ENSG00000108590	17	MED31	6546635	rs930526	A	C	0.449227	-0.334517	0.0607177	3.60096e-08	0.00410488	0.0143519	0.774866	0.227364	0.96341	Brain_Nucleus_accumbens_basal_ganglia
AFR-like	ENSG00000256806	17	AC004706.1	6555059	rs1808214	G	T	0.50883	-0.389099	0.0486234	1.22123e-15	-0.021485	0.0120787	0.0752804	0.0689406	0.742802	Brain_Nucleus_accumbens_basal_ganglia
AFR-like	ENSG00000261996	17	CTC-281F24.1	6556783	rs9913412	T	C	0.324503	-0.318257	0.0568333	2.14562e-08	-0.0219798	0.027278	0.420374	0.100757	0.894564	Brain_Nucleus_accumbens_basal_ganglia
AFR-like	ENSG00000132507	17	EIF5A	7210318	rs28636077	A	G	0.551876	-0.325996	0.0481977	1.34489e-11	0.023739	0.013956	0.0889459	0.105441	0.756683	Brain_Nucleus_accumbens_basal_ganglia
AFR-like	ENSG00000170175	17	CHRNB1	7348380	rs7210231	A	C	0.211921	0.345152	0.0620768	2.69646e-08	0.0204022	0.0159628	0.20121	0.0191457	0.869466	Brain_Nucleus_accumbens_basal_ganglia
AFR-like	ENSG00000141504	17	SAT2	7529552	rs858521	C	G	0.369757	0.217034	0.0391637	2.9953e-08	0.00323036	0.0340841	0.924493	0.485088	0.986803	Brain_Nucleus_accumbens_basal_ganglia
AFR-like	ENSG00000065325	17	GLP2R	9725523	rs4791882	G	A	0.0883002	-0.606255	0.0910321	2.74215e-11	0.0155469	0.0084102	0.064518	0.0752862	0.736117	Brain_Nucleus_accumbens_basal_ganglia
AFR-like	ENSG00000109047	17	RCVRN	9799637	rs3177567	C	G	0.576159	-1.06163	0.0762842	5.00951e-44	0.00241631	0.00499308	0.628435	0.104292	0.931498	Brain_Nucleus_accumbens_basal_ganglia
AFR-like	ENSG00000133028	17	SCO1	10583654	rs56363722	G	T	0.437086	0.393008	0.0461865	1.75199e-17	0.0191463	0.0115791	0.0982253	0.172082	0.774891	Brain_Nucleus_accumbens_basal_ganglia
AFR-like	ENSG00000187824	17	TMEM220	10602332	rs418557	T	C	0.440397	-0.516856	0.0462421	5.27361e-29	-0.0129228	0.00903954	0.152836	0.0187237	0.84086	Brain_Nucleus_accumbens_basal_ganglia
AFR-like	ENSG00000006744	17	ELAC2	12895708	rs1044564	C	G	0.629139	0.427977	0.0502679	1.68136e-17	0.00489496	0.0103595	0.636563	0.0781925	0.93184	Brain_Nucleus_accumbens_basal_ganglia
AFR-like	ENSG00000125409	17	TEKT3	15207128	rs236815	A	C	0.336645	-0.348324	0.0620679	2.00019e-08	-0.00734898	0.0141036	0.602318	0.49531	0.925063	Brain_Nucleus_accumbens_basal_ganglia
AFR-like	ENSG00000239704	17	CDRT4	15339332	rs143003089	G	C	0.0838852	-0.618479	0.0766726	7.23446e-16	-0.000697173	0.0077219	0.928061	0.745421	0.986803	Brain_Nucleus_accumbens_basal_ganglia
AFR-like	ENSG00000175106	17	TVP23C	15341205	rs16940991	A	G	0.230684	-0.355403	0.0650072	4.57374e-08	-0.00114117	0.0129584	0.929826	0.231504	0.987459	Brain_Nucleus_accumbens_basal_ganglia
AFR-like	ENSG00000214946	17	TBC1D26	15635561	rs11869390	G	A	0.407285	0.350458	0.0402519	3.13081e-18	0.0298407	0.0195643	0.127194	0.0279848	0.813809	Brain_Nucleus_accumbens_basal_ganglia
AFR-like	ENSG00000233002	17	AC005324.6	15638337	rs55867746	G	C	0.188742	0.67929	0.0624389	1.44697e-27	0.0156636	0.00771391	0.0422988	0.155908	0.680509	Brain_Nucleus_accumbens_basal_ganglia
AFR-like	ENSG00000179277	17	MEIS3P1	15689932	rs10852832	C	G	0.407285	-0.285994	0.0515029	2.8086e-08	0.00820537	0.0170354	0.630042	0.34551	0.931498	Brain_Nucleus_accumbens_basal_ganglia
AFR-like	ENSG00000265519	17	CTD-3157E16.1	15691101	rs1054119	A	C	0.271523	-0.421743	0.0737436	1.07125e-08	0.000863723	0.0171492	0.959831	0.10748	0.990427	Brain_Nucleus_accumbens_basal_ganglia
AFR-like	ENSG00000214941	17	ZSWIM7	15879874	rs2779212	C	T	0.591611	-0.624073	0.0588164	2.66234e-26	0.00324469	0.0077619	0.675927	0.39685	0.94393	Brain_Nucleus_accumbens_basal_ganglia
AFR-like	ENSG00000011295	17	TTC19	15902694	rs758853	A	C	0.54415	0.234282	0.0409193	1.03152e-08	-0.0160754	0.0226124	0.47714	0.383264	0.915205	Brain_Nucleus_accumbens_basal_ganglia
AFR-like	ENSG00000166582	17	CENPV	16245848	rs3112527	T	C	0.439294	0.697661	0.0531119	2.05635e-39	-0.00204825	0.00633893	0.746602	0.226414	0.957215	Brain_Nucleus_accumbens_basal_ganglia
AFR-like	ENSG00000187688	17	TRPV2	16318856	rs3813769	C	T	0.301325	-0.532826	0.0615512	4.8594e-18	-0.0103951	0.00847507	0.219992	0.634302	0.869466	Brain_Nucleus_accumbens_basal_ganglia
AFR-like	ENSG00000154803	17	FLCN	17115526	rs1708618	C	T	0.52649	0.47135	0.0434654	2.12364e-27	-0.000665898	0.00968503	0.945184	0.767397	0.989666	Brain_Nucleus_accumbens_basal_ganglia
AFR-like	ENSG00000131899	17	LLGL1	18128901	rs11871761	C	T	0.256071	-0.215073	0.0379398	1.43802e-08	0.045144	0.0281724	0.109063	0.187174	0.779066	Brain_Nucleus_accumbens_basal_ganglia
AFR-like	ENSG00000177302	17	TOP3A	18174742	rs7210790	G	A	0.671082	-0.333037	0.0471862	1.69004e-12	-0.023688	0.0188542	0.208979	0.0157426	0.869466	Brain_Nucleus_accumbens_basal_ganglia
AFR-like	ENSG00000273018	17	CTD-2303H24.2	18414535	rs1065541	C	T	0.453642	-0.859574	0.0679993	1.25578e-36	0.00297097	0.00611585	0.627121	0.0225644	0.931498	Brain_Nucleus_accumbens_basal_ganglia
AFR-like	ENSG00000233327	17	USP32P2	18414576	rs1065541	C	T	0.453642	-0.952687	0.0726701	2.89559e-39	0.0026806	0.00551782	0.627104	0.0313383	0.931498	Brain_Nucleus_accumbens_basal_ganglia
AFR-like	ENSG00000213077	17	FAM106A	18427880	rs1065541	C	T	0.453642	-0.571175	0.0784646	3.3531e-13	0.00447108	0.00921757	0.627633	0.0189163	0.931498	Brain_Nucleus_accumbens_basal_ganglia
AFR-like	ENSG00000171928	17	TVP23B	18684308	rs4924924	C	G	0.506623	-0.342874	0.0479106	8.27372e-13	-0.0113136	0.0133012	0.39501	0.316426	0.893184	Brain_Nucleus_accumbens_basal_ganglia
AFR-like	ENSG00000141127	17	PRPSAP2	18743398	rs28667787	T	C	0.453642	0.35463	0.0474058	7.39123e-14	0.0123068	0.0128374	0.337726	0.25483	0.890148	Brain_Nucleus_accumbens_basal_ganglia
AFR-like	ENSG00000235979	17	AC004448.5	19342456	rs4924992	C	T	0.725166	-0.322021	0.0521782	6.76187e-10	-0.0156668	0.0143095	0.273581	0.525999	0.884	Brain_Nucleus_accumbens_basal_ganglia
AFR-like	ENSG00000142494	17	SLC47A1	19398698	rs8078268	T	C	0.226269	-0.572504	0.0836264	7.59579e-12	-0.00936904	0.0104212	0.368632	0.00978928	0.893184	Brain_Nucleus_accumbens_basal_ganglia
AFR-like	ENSG00000228331	17	RPL17P43	19400256	rs8076975	T	C	0.222958	-0.371003	0.0625412	2.99015e-09	-0.00707207	0.0151675	0.641026	0.365947	0.93184	Brain_Nucleus_accumbens_basal_ganglia
AFR-like	ENSG00000262681	17	RP11-311F12.1	19622372	rs28537694	A	G	0.599338	-0.423322	0.0671742	2.94107e-10	0.00271418	0.0105454	0.796885	0.77816	0.967874	Brain_Nucleus_accumbens_basal_ganglia
AFR-like	ENSG00000261033	17	RP11-209D14.2	19911364	rs8079923	T	C	0.261589	-0.564959	0.0928837	1.1837e-09	0.0154526	0.0112204	0.168453	0.232345	0.864825	Brain_Nucleus_accumbens_basal_ganglia
AFR-like	ENSG00000154898	17	CCDC144CP	20224477	rs75296798	A	G	0.100442	0.700501	0.113838	7.58075e-10	0.00409285	0.0223211	0.854514	0.655885	0.980296	Brain_Nucleus_accumbens_basal_ganglia
AFR-like	ENSG00000189423	17	USP32P3	20318860	rs75296798	A	G	0.100442	0.486138	0.0753223	1.08859e-10	0.0058976	0.0321623	0.854508	0.606116	0.980296	Brain_Nucleus_accumbens_basal_ganglia
AFR-like	ENSG00000230528	17	NOS2P3	20339650	rs62066941	T	A	0.418322	-0.613511	0.0715657	1.01094e-17	-0.0021762	0.0134924	0.871864	0.501496	0.982319	Brain_Nucleus_accumbens_basal_ganglia
AFR-like	ENSG00000266369	17	RP11-344E13.4	20759259	rs16962541	G	T	0.142384	0.81991	0.122643	2.30424e-11	-0.00957743	0.0107301	0.372086	0.28195	0.893184	Brain_Nucleus_accumbens_basal_ganglia
AFR-like	ENSG00000184185	17	KCNJ12	21279509	rs9902386	G	T	0.695364	-0.452147	0.0725847	4.68718e-10	0.014623	0.0209811	0.48583	0.431682	0.915205	Brain_Nucleus_accumbens_basal_ganglia
AFR-like	ENSG00000265683	17	RP11-173M1.5	25678884	rs35852868	C	G	0.346578	0.457845	0.0827383	3.13625e-08	-0.00116616	0.00971481	0.904452	0.212771	0.986803	Brain_Nucleus_accumbens_basal_ganglia
AFR-like	ENSG00000007171	17	NOS2	26083792	rs3751972	A	C	0.721854	-0.874187	0.0657182	2.25178e-40	0.012779	0.0114971	0.266354	0.319839	0.884	Brain_Nucleus_accumbens_basal_ganglia
AFR-like	ENSG00000232859	17	LYRM9	26205340	rs3751972	A	C	0.721854	0.574536	0.0474443	9.38426e-34	-0.0194439	0.0175061	0.266699	0.301628	0.884	Brain_Nucleus_accumbens_basal_ganglia
AFR-like	ENSG00000004142	17	POLDIP2	26673659	rs2227735	T	C	0.629139	0.294181	0.0419714	2.39883e-12	0.047274	0.0193623	0.0146245	0.000192219	0.677959	Brain_Nucleus_accumbens_basal_ganglia
AFR-like	ENSG00000244045	17	TMEM199	26684604	rs708100	A	G	0.54415	0.382982	0.0621485	7.16655e-10	0.0190423	0.0120501	0.114047	0.0832761	0.785365	Brain_Nucleus_accumbens_basal_ganglia
AFR-like	ENSG00000109072	17	VTN	26691290	rs2269741	A	G	0.084989	0.457908	0.0718404	1.84207e-10	0.00507114	0.0127038	0.689759	0.707488	0.949017	Brain_Nucleus_accumbens_basal_ganglia
AFR-like	ENSG00000167525	17	PROCA1	27030215	rs9890687	G	A	0.0794702	-0.683215	0.0967773	1.6691e-12	0.00617804	0.00989288	0.532304	0.258338	0.92321	Brain_Nucleus_accumbens_basal_ganglia
AFR-like	ENSG00000221995	17	TIAF1	27400537	rs1873476	A	G	0.353201	-0.35976	0.0479033	5.90683e-14	-0.0270691	0.0129215	0.0361816	0.0250074	0.677959	Brain_Nucleus_accumbens_basal_ganglia
AFR-like	ENSG00000168792	17	ABHD15	27887565	rs3110496	G	A	0.695364	-0.377758	0.061447	7.86137e-10	-0.011596	0.0120776	0.33699	0.601826	0.890148	Brain_Nucleus_accumbens_basal_ganglia
AFR-like	ENSG00000108587	17	GOSR1	28804380	rs11080127	G	A	0.505519	-0.416945	0.056553	1.67275e-13	-0.00820184	0.0139051	0.555296	0.317123	0.923937	Brain_Nucleus_accumbens_basal_ganglia
AFR-like	ENSG00000231421	17	AC006050.2	28900489	rs190053	G	A	0.866446	-1.21091	0.106399	5.20738e-30	-0.0048199	0.00765471	0.528914	0.311716	0.92321	Brain_Nucleus_accumbens_basal_ganglia
AFR-like	ENSG00000264538	17	SUZ12P	29036317	rs59284450	T	G	0.122517	-0.833617	0.0843646	5.02683e-23	0.00157172	0.00751887	0.83442	0.0457332	0.976925	Brain_Nucleus_accumbens_basal_ganglia
AFR-like	ENSG00000176390	17	CRLF3	29096406	rs1973252	A	G	0.163355	0.564668	0.0772641	2.70577e-13	-0.000662273	0.00829102	0.936334	0.495552	0.988765	Brain_Nucleus_accumbens_basal_ganglia
AFR-like	ENSG00000266490	17	CTD-2349P21.9	29119390	rs7504112	C	T	0.290287	0.617762	0.0744874	1.09957e-16	0.00073535	0.00718302	0.91846	0.661994	0.986803	Brain_Nucleus_accumbens_basal_ganglia
AFR-like	ENSG00000141314	17	RHBDL3	30593195	rs16967266	A	G	0.60596	-0.589513	0.0706146	6.92409e-17	0.0106819	0.00759607	0.159652	0.0546275	0.84585	Brain_Nucleus_accumbens_basal_ganglia
AFR-like	ENSG00000006042	17	TMEM98	31254928	rs2428358	G	A	0.129139	-0.575664	0.0656224	1.7495e-18	0.00314717	0.0111644	0.778026	0.604275	0.964181	Brain_Nucleus_accumbens_basal_ganglia
AFR-like	ENSG00000132141	17	CCT6B	33254878	rs16970468	G	A	0.387417	-0.320902	0.0532924	1.72766e-09	-0.0179861	0.0176776	0.308937	0.322462	0.884	Brain_Nucleus_accumbens_basal_ganglia
AFR-like	ENSG00000005156	17	LIG3	33307513	rs1634800	T	C	0.466887	-0.473508	0.0545326	3.85354e-18	-0.0243015	0.0133195	0.0680745	0.163665	0.737989	Brain_Nucleus_accumbens_basal_ganglia
AFR-like	ENSG00000092871	17	RFFL	33333009	rs1680530	C	A	0.5883	-0.192526	0.0345186	2.44059e-08	-0.0637858	0.0340426	0.060971	0.0951247	0.72503	Brain_Nucleus_accumbens_basal_ganglia
AFR-like	ENSG00000166750	17	SLFN5	33570055	rs11867191	C	T	0.496689	0.43532	0.0507513	9.69432e-18	-0.0169948	0.0105707	0.107893	0.331999	0.779066	Brain_Nucleus_accumbens_basal_ganglia
AFR-like	ENSG00000263874	17	LINC00672	37081421	rs12450796	T	C	0.189845	-0.293761	0.0509838	8.31999e-09	0.0234226	0.0390589	0.548724	0.306291	0.923937	Brain_Nucleus_accumbens_basal_ganglia
AFR-like	ENSG00000161381	17	PLXDC1	37219556	rs6503745	G	C	0.615894	-0.44814	0.0578497	9.43668e-15	-0.00824905	0.0100794	0.413124	0.138321	0.893184	Brain_Nucleus_accumbens_basal_ganglia
AFR-like	ENSG00000141750	17	STAC2	37366789	rs16541	G	A	0.205298	0.305663	0.0457852	2.45509e-11	0.00857201	0.0158039	0.587545	0.165148	0.923971	Brain_Nucleus_accumbens_basal_ganglia
AFR-like	ENSG00000161395	17	PGAP3	37827375	rs1495100	T	C	0.684327	-0.230703	0.0376143	8.60285e-10	0.0591058	0.0247141	0.0167761	0.411792	0.677959	Brain_Nucleus_accumbens_basal_ganglia
AFR-like	ENSG00000008838	17	MED24	38175350	rs12453343	A	C	0.399558	-0.269489	0.0454389	3.01475e-09	0.0444758	0.0204883	0.0299467	0.00739594	0.677959	Brain_Nucleus_accumbens_basal_ganglia
AFR-like	ENSG00000188895	17	MSL1	38278551	rs117827273	G	C	0.13245	-0.514432	0.0830428	5.83653e-10	-0.00868074	0.0256537	0.735076	0.747518	0.95691	Brain_Nucleus_accumbens_basal_ganglia
AFR-like	ENSG00000108244	17	KRT23	39078948	rs8070427	T	C	0.302428	0.813722	0.0888271	5.15411e-20	0.0052987	0.00658058	0.420703	0.281267	0.894663	Brain_Nucleus_accumbens_basal_ganglia
AFR-like	ENSG00000141698	17	NT5C3B	39981335	rs1865841	A	G	0.729581	-0.268621	0.0310626	5.25398e-18	0.0144016	0.0193946	0.457749	0.105996	0.909126	Brain_Nucleus_accumbens_basal_ganglia
AFR-like	ENSG00000037042	17	TUBG2	40811323	rs2292750	T	C	0.54415	-0.411388	0.0480304	1.07935e-17	-0.0119471	0.0125166	0.339829	0.119391	0.890148	Brain_Nucleus_accumbens_basal_ganglia
AFR-like	ENSG00000198496	17	NBR2	41277627	rs34094168	G	A	0.330022	-1.1626	0.0667813	7.04158e-68	0.00333305	0.00448346	0.457233	0.0910888	0.909126	Brain_Nucleus_accumbens_basal_ganglia
AFR-like	ENSG00000013306	17	SLC25A39	42396993	rs850719	G	A	0.602649	-0.278281	0.0425253	5.99347e-11	0.0110448	0.0218683	0.613516	0.0521385	0.929223	Brain_Nucleus_accumbens_basal_ganglia
AFR-like	ENSG00000161692	17	DBF4B	42785976	rs16970944	T	C	0.162252	-0.948861	0.0773055	1.24649e-34	-0.00675589	0.00764705	0.376986	0.831056	0.893184	Brain_Nucleus_accumbens_basal_ganglia
AFR-like	ENSG00000136448	17	NMT1	43128978	rs9899380	G	C	0.593819	-0.250149	0.045228	3.18684e-08	0.00544391	0.0182867	0.765934	0.110759	0.96341	Brain_Nucleus_accumbens_basal_ganglia
AFR-like	ENSG00000233175	17	CTD-2020K17.3	43315395	rs1023995	C	T	0.735099	-0.531298	0.0583466	8.5563e-20	-0.00942154	0.0151976	0.5353	0.504849	0.92321	Brain_Nucleus_accumbens_basal_ganglia
AFR-like	ENSG00000159314	17	ARHGAP27	43471275	rs753236	C	T	0.215232	0.433561	0.049115	1.07068e-18	-0.0169628	0.022966	0.460147	0.529448	0.909126	Brain_Nucleus_accumbens_basal_ganglia
AFR-like	ENSG00000225190	17	PLEKHM1	43513266	rs10445367	T	G	0.178808	0.502108	0.0581011	5.52512e-18	-0.0242738	0.0204031	0.23416	0.568644	0.877564	Brain_Nucleus_accumbens_basal_ganglia
AFR-like	ENSG00000214425	17	LRRC37A4P	43578685	rs62062283	A	C	0.224062	-1.04136	0.0645949	1.80506e-58	0.00898529	0.0105656	0.395089	0.266242	0.893184	Brain_Nucleus_accumbens_basal_ganglia
AFR-like	ENSG00000266918	17	RP11-798G7.8	43608943	rs6503453	G	A	0.369757	-0.562912	0.0952642	3.44278e-09	-0.00203111	0.0113348	0.857787	0.538523	0.980296	Brain_Nucleus_accumbens_basal_ganglia
AFR-like	ENSG00000264070	17	DND1P1	43663237	rs55974014	A	C	0.211921	1.0748	0.101848	4.92157e-26	-0.00879284	0.0104981	0.402275	0.435448	0.893184	Brain_Nucleus_accumbens_basal_ganglia
AFR-like	ENSG00000263503	17	RP11-707O23.5	43678235	rs2942166	C	T	0.213024	1.15676	0.0965223	4.29069e-33	-0.00324787	0.00513698	0.527221	0.308217	0.92321	Brain_Nucleus_accumbens_basal_ganglia
AFR-like	ENSG00000204650	17	CRHR1-IT1	43697694	rs9468	C	T	0.225166	0.697696	0.0539877	3.3279e-38	-0.0165948	0.0161841	0.305183	0.146785	0.884	Brain_Nucleus_accumbens_basal_ganglia
AFR-like	ENSG00000264589	17	MAPT-AS1	43921017	rs62055937	T	G	0.211921	-0.726148	0.075876	1.06702e-21	0.0159697	0.01548	0.302245	0.247878	0.884	Brain_Nucleus_accumbens_basal_ganglia
AFR-like	ENSG00000120071	17	KANSL1	44107282	rs7218567	A	C	0.336645	0.342725	0.0608998	1.82645e-08	-0.011118	0.0164289	0.498574	0.312411	0.915205	Brain_Nucleus_accumbens_basal_ganglia
AFR-like	ENSG00000214401	17	KANSL1-AS1	44270942	rs55974014	A	C	0.211921	1.06856	0.0745861	1.49414e-46	-0.00884419	0.0105442	0.401596	0.54025	0.893184	Brain_Nucleus_accumbens_basal_ganglia
AFR-like	ENSG00000262500	17	RP11-259G18.2	44320972	rs55974014	A	C	0.211921	1.18202	0.101622	2.84768e-31	-0.00799525	0.00954052	0.402013	0.490126	0.893184	Brain_Nucleus_accumbens_basal_ganglia
AFR-like	ENSG00000262539	17	RP11-259G18.3	44336917	rs55974014	A	C	0.211921	1.27538	0.0921185	1.36402e-43	-0.00740998	0.00883538	0.401653	0.457568	0.893184	Brain_Nucleus_accumbens_basal_ganglia
AFR-like	ENSG00000261575	17	RP11-259G18.1	44344403	rs62057147	A	G	0.213024	0.862362	0.087992	1.12075e-22	-0.0048351	0.0108478	0.655799	0.32643	0.934828	Brain_Nucleus_accumbens_basal_ganglia
AFR-like	ENSG00000228696	17	ARL17B	44352150	rs17698176	G	T	0.186534	1.08552	0.120428	1.98919e-19	-0.00330788	0.0115358	0.774304	0.370935	0.96341	Brain_Nucleus_accumbens_basal_ganglia
AFR-like	ENSG00000176681	17	LRRC37A	44370099	rs4510068	T	G	0.381898	0.907209	0.0894613	3.64133e-24	-0.0061461	0.00502775	0.221543	0.438811	0.869466	Brain_Nucleus_accumbens_basal_ganglia
AFR-like	ENSG00000260075	17	NSFP1	44450221	rs17698176	G	T	0.186534	1.13878	0.0981802	4.17531e-31	-0.00315317	0.0109941	0.77426	0.211614	0.96341	Brain_Nucleus_accumbens_basal_ganglia
AFR-like	ENSG00000238083	17	LRRC37A2	44588877	rs413917	A	G	0.213024	1.22188	0.0864316	2.24811e-45	-0.00871741	0.0089846	0.331917	0.243598	0.890148	Brain_Nucleus_accumbens_basal_ganglia
AFR-like	ENSG00000185829	17	ARL17A	44594068	rs58879558	C	T	0.232892	1.0158	0.0995462	1.89664e-24	-0.00547891	0.0102062	0.59139	0.152729	0.923971	Brain_Nucleus_accumbens_basal_ganglia
AFR-like	ENSG00000108379	17	WNT3	44839872	rs9904865	T	C	0.65894	-0.739538	0.0754935	1.17081e-22	-0.00268565	0.00659756	0.683959	0.327142	0.94763	Brain_Nucleus_accumbens_basal_ganglia
AFR-like	ENSG00000263142	17	LRRC37A17P	45055847	rs9889451	G	A	0.337748	0.358896	0.0644552	2.57469e-08	-0.0136931	0.0129307	0.289618	0.613596	0.884	Brain_Nucleus_accumbens_basal_ganglia
AFR-like	ENSG00000262879	17	RP11-156P1.3	45061411	rs76048354	T	C	0.103753	1.32915	0.116116	2.44023e-30	-0.00549759	0.00726061	0.448942	0.302716	0.906161	Brain_Nucleus_accumbens_basal_ganglia
AFR-like	ENSG00000178852	17	EFCAB13	45400656	rs7221196	A	G	0.562914	0.393372	0.0688491	1.10652e-08	-0.0118595	0.0114016	0.298265	0.720422	0.884	Brain_Nucleus_accumbens_basal_ganglia
AFR-like	ENSG00000141294	17	LRRC46	45908993	rs2325752	C	T	0.549669	-0.392861	0.0679755	7.49451e-09	0.00719122	0.0113354	0.525817	0.112423	0.92321	Brain_Nucleus_accumbens_basal_ganglia
AFR-like	ENSG00000141295	17	SCRN2	45915058	rs11079797	T	C	0.171082	-0.416691	0.0547776	2.80614e-14	-0.00609897	0.0106421	0.566579	0.915075	0.923937	Brain_Nucleus_accumbens_basal_ganglia
AFR-like	ENSG00000170703	17	TTLL6	46839597	rs61596100	A	G	0.408389	-0.629934	0.0667837	4.00628e-21	0.00321873	0.00729063	0.658859	0.213298	0.934828	Brain_Nucleus_accumbens_basal_ganglia
AFR-like	ENSG00000248278	17	RP11-463M16.4	46952222	rs9904645	T	A	0.536424	0.751951	0.0968357	8.14999e-15	-0.00103687	0.00861397	0.904189	0.218351	0.986803	Brain_Nucleus_accumbens_basal_ganglia
AFR-like	ENSG00000159210	17	SNF8	47006678	rs9911030	A	G	0.320088	-0.316532	0.0507228	4.3639e-10	0.0364195	0.0177796	0.0405216	0.0492234	0.680509	Brain_Nucleus_accumbens_basal_ganglia
AFR-like	ENSG00000261959	17	RP11-893F2.14	48240884	rs1046329	G	C	0.18543	0.379756	0.0661176	9.26612e-09	-0.0313639	0.0160416	0.0505644	0.0185709	0.719956	Brain_Nucleus_accumbens_basal_ganglia
AFR-like	ENSG00000108823	17	SGCA	48241575	rs2412299	A	G	0.649007	-0.669119	0.0800822	6.5208e-17	-0.00681935	0.00725581	0.347296	0.0237794	0.890148	Brain_Nucleus_accumbens_basal_ganglia
AFR-like	ENSG00000188662	17	HILS1	48248789	rs1061947	A	G	0.152318	0.527494	0.0790585	2.52002e-11	-0.0116944	0.0114368	0.30653	0.0653991	0.884	Brain_Nucleus_accumbens_basal_ganglia
AFR-like	ENSG00000136457	17	CHAD	48541857	rs2898945	G	C	0.587196	0.464589	0.0568981	3.20697e-16	0.00182944	0.00961046	0.849028	0.340927	0.980296	Brain_Nucleus_accumbens_basal_ganglia
AFR-like	ENSG00000136444	17	RSAD1	48556161	rs2107574	G	C	0.637969	-0.320872	0.0388204	1.39048e-16	0.0193083	0.0195764	0.323985	0.149915	0.885073	Brain_Nucleus_accumbens_basal_ganglia
AFR-like	ENSG00000250286	17	RP11-94C24.8	48614655	rs3785916	C	T	0.715232	-0.607311	0.0854639	1.19411e-12	-0.00318433	0.0103479	0.75829	0.641975	0.960456	Brain_Nucleus_accumbens_basal_ganglia
AFR-like	ENSG00000006282	17	SPATA20	48620419	rs9890200	C	A	0.370861	-0.795163	0.0525488	9.97932e-52	0.00216402	0.00624264	0.728853	0.842	0.956771	Brain_Nucleus_accumbens_basal_ganglia
AFR-like	ENSG00000154945	17	ANKRD40	48770551	rs1055371	A	G	0.284768	-0.218813	0.0326059	1.93519e-11	-0.0318662	0.0220835	0.149024	0.317536	0.838923	Brain_Nucleus_accumbens_basal_ganglia
AFR-like	ENSG00000229980	17	TOB1-AS1	48944040	rs4132870	A	G	0.31457	0.381993	0.0617082	6.00468e-10	-0.00625506	0.0165748	0.705888	0.830391	0.955023	Brain_Nucleus_accumbens_basal_ganglia
AFR-like	ENSG00000239672	17	NME1	49230897	rs7207370	G	A	0.421634	0.507072	0.0375595	1.55286e-41	5.22015e-05	0.0086757	0.995199	0.327099	0.997108	Brain_Nucleus_accumbens_basal_ganglia
AFR-like	ENSG00000243678	17	NME1-NME2	49230920	rs9907636	G	A	0.462472	-0.239742	0.0313953	2.23648e-14	0.0282186	0.0188803	0.135018	0.0845324	0.820515	Brain_Nucleus_accumbens_basal_ganglia
AFR-like	ENSG00000011260	17	UTP18	49337889	rs6504707	C	T	0.419426	-0.375992	0.0509341	1.56016e-13	-0.00613026	0.0152407	0.687515	0.469459	0.948702	Brain_Nucleus_accumbens_basal_ganglia
AFR-like	ENSG00000166260	17	COX11	53029263	rs67321648	C	T	0.259382	-0.378627	0.0436586	4.22941e-18	-0.00586155	0.0119692	0.624331	0.396613	0.931498	Brain_Nucleus_accumbens_basal_ganglia
AFR-like	ENSG00000214226	17	C17orf67	54869274	rs117486106	G	C	0.0905077	0.644665	0.108732	3.04879e-09	-0.0220453	0.0232473	0.342979	0.427158	0.890148	Brain_Nucleus_accumbens_basal_ganglia
AFR-like	ENSG00000121101	17	TEX14	56634039	rs1057068	C	T	0.34989	-0.492514	0.0843057	5.1577e-09	-0.0193103	0.0102704	0.060081	0.123139	0.721857	Brain_Nucleus_accumbens_basal_ganglia
AFR-like	ENSG00000108384	17	RAD51C	56769934	rs12948424	C	G	0.208609	-0.547371	0.0716834	2.24154e-14	-0.00242718	0.011804	0.837086	0.287731	0.978418	Brain_Nucleus_accumbens_basal_ganglia
AFR-like	ENSG00000182628	17	SKA2	57187312	rs7218103	G	T	0.591611	0.166876	0.0302983	3.63425e-08	0.0570088	0.0334489	0.0883149	0.23468	0.756683	Brain_Nucleus_accumbens_basal_ganglia
AFR-like	ENSG00000267280	17	RP11-332H18.4	59470817	rs887258	G	C	0.772627	-0.440045	0.0784008	1.99119e-08	0.0157125	0.0122404	0.199261	0.696164	0.869466	Brain_Nucleus_accumbens_basal_ganglia
AFR-like	ENSG00000136492	17	BRIP1	59758627	rs12949659	C	T	0.763797	0.320402	0.0578703	3.08474e-08	0.0187315	0.0227256	0.409799	0.0106849	0.893184	Brain_Nucleus_accumbens_basal_ganglia
AFR-like	ENSG00000008283	17	CYB561	61509665	rs4968646	C	T	0.495585	-0.549477	0.0398048	2.401e-43	0.0119904	0.0118965	0.313506	0.16606	0.884	Brain_Nucleus_accumbens_basal_ganglia
AFR-like	ENSG00000198231	17	DDX42	61850963	rs67018565	A	C	0.282561	-0.381095	0.0547068	3.25778e-12	-0.0150866	0.0120907	0.212108	0.0882465	0.869466	Brain_Nucleus_accumbens_basal_ganglia
AFR-like	ENSG00000108592	17	FTSJ3	61896793	rs2665850	C	T	0.604857	0.724721	0.0558723	1.78614e-38	0.0114221	0.0112793	0.311222	0.514568	0.884	Brain_Nucleus_accumbens_basal_ganglia
AFR-like	ENSG00000176809	17	LRRC37A3	62850430	rs41410147	T	C	0.0596026	0.755891	0.12098	4.15562e-10	-0.0212114	0.0268885	0.430192	0.763626	0.90019	Brain_Nucleus_accumbens_basal_ganglia
AFR-like	ENSG00000267731	17	RP11-147L13.8	66186025	rs76582927	A	T	0.196468	-0.436626	0.0771955	1.54844e-08	-0.000937452	0.0133283	0.943927	0.646699	0.989666	Brain_Nucleus_accumbens_basal_ganglia
AFR-like	ENSG00000141338	17	ABCA8	66863433	rs34931250	T	C	0.0496689	0.826849	0.120093	5.7756e-12	-0.00705828	0.0263657	0.788925	0.817833	0.966745	Brain_Nucleus_accumbens_basal_ganglia
AFR-like	ENSG00000154258	17	ABCA9	66970629	rs4968839	T	C	0.679912	0.377188	0.0647013	5.55324e-09	-0.0129381	0.0121343	0.286312	0.00636653	0.884	Brain_Nucleus_accumbens_basal_ganglia
AFR-like	ENSG00000154262	17	ABCA6	67074843	rs3744489	T	C	0.65894	0.568997	0.0670437	2.12107e-17	-0.00923248	0.00819294	0.259792	0.0052521	0.884	Brain_Nucleus_accumbens_basal_ganglia
AFR-like	ENSG00000256124	17	RP11-84E24.3	70026432	rs12453033	A	G	0.284768	-0.4227	0.0621753	1.057e-11	0.00979982	0.0131248	0.455267	0.434234	0.90682	Brain_Nucleus_accumbens_basal_ganglia
AFR-like	ENSG00000125450	17	NUP85	73201754	rs11657106	T	C	0.791391	-0.680425	0.0633274	6.28592e-27	0.00639757	0.00670657	0.340122	0.26973	0.890148	Brain_Nucleus_accumbens_basal_ganglia
AFR-like	ENSG00000266714	17	MYO15B	73584139	rs736522	T	G	0.310155	-0.22075	0.0384364	9.28781e-09	-0.0324368	0.0290596	0.264329	0.0835299	0.884	Brain_Nucleus_accumbens_basal_ganglia
AFR-like	ENSG00000141569	17	TRIM65	73876416	rs8081954	T	A	0.350993	0.424676	0.0482052	1.25426e-18	0.00150295	0.0160318	0.925309	0.531283	0.986803	Brain_Nucleus_accumbens_basal_ganglia
AFR-like	ENSG00000188878	17	FBF1	73905655	rs55793071	T	C	0.229581	0.555758	0.0488023	4.80191e-30	-0.00160638	0.0101332	0.874041	0.175792	0.982319	Brain_Nucleus_accumbens_basal_ganglia
AFR-like	ENSG00000257949	17	TEN1	73975301	rs1135531	G	T	0.735099	0.535331	0.0505928	3.64364e-26	-0.0239986	0.0166823	0.150275	0.0907889	0.840439	Brain_Nucleus_accumbens_basal_ganglia
AFR-like	ENSG00000250506	17	CDK3	73996987	rs1135531	G	T	0.735099	0.499555	0.0547323	7.0264e-20	-0.0257172	0.0179338	0.151569	0.0839614	0.84086	Brain_Nucleus_accumbens_basal_ganglia
AFR-like	ENSG00000129646	17	QRICH2	74270130	rs3803738	C	G	0.252759	-0.303729	0.0401197	3.71602e-14	0.00289742	0.0196502	0.882777	0.371179	0.982319	Brain_Nucleus_accumbens_basal_ganglia
AFR-like	ENSG00000161542	17	PRPSAP1	74305567	rs2585747	G	C	0.331126	-0.520154	0.0635836	2.82346e-16	-0.00540803	0.010544	0.608021	0.349664	0.92669	Brain_Nucleus_accumbens_basal_ganglia
AFR-like	ENSG00000129673	17	AANAT	74449433	rs12946745	C	G	0.673289	-0.44111	0.073479	1.93448e-09	0.00279555	0.0100451	0.780782	0.68522	0.964384	Brain_Nucleus_accumbens_basal_ganglia
AFR-like	ENSG00000163597	17	SNHG16	74553848	rs3180348	A	G	0.177704	-0.560921	0.0775487	4.71926e-13	-0.00592808	0.0101929	0.560844	0.858386	0.923937	Brain_Nucleus_accumbens_basal_ganglia
AFR-like	ENSG00000182534	17	MXRA7	74668633	rs11869629	T	C	0.817881	-0.607006	0.0528039	1.39005e-30	0.00131198	0.007328	0.857909	0.699493	0.980296	Brain_Nucleus_accumbens_basal_ganglia
AFR-like	ENSG00000267065	17	CTD-2246P4.1	74795126	rs62086057	G	A	0.0651214	1.50918	0.164233	3.9549e-20	-0.000463737	0.00651884	0.943288	0.419536	0.989666	Brain_Nucleus_accumbens_basal_ganglia
AFR-like	ENSG00000234912	17	LINC00338	75082798	rs11868249	G	A	0.147903	-0.652213	0.100399	8.23535e-11	-0.0013973	0.0104754	0.893886	0.348961	0.984934	Brain_Nucleus_accumbens_basal_ganglia
AFR-like	ENSG00000267506	17	RP11-13K12.1	75543022	rs77237969	G	A	0.102649	-0.770107	0.0926602	9.48292e-17	0.00126761	0.00597662	0.832034	0.928708	0.97624	Brain_Nucleus_accumbens_basal_ganglia
AFR-like	ENSG00000267466	17	RP11-13K12.5	75559450	rs77237969	G	A	0.102649	-0.920064	0.0993006	1.94277e-20	0.00106101	0.0050022	0.832023	0.800864	0.97624	Brain_Nucleus_accumbens_basal_ganglia
AFR-like	ENSG00000167900	17	TK1	76170160	rs8081110	C	G	0.0231788	0.955608	0.144811	4.13874e-11	0.00305421	0.00595494	0.60803	0.207717	0.92669	Brain_Nucleus_accumbens_basal_ganglia
AFR-like	ENSG00000055483	17	USP36	76783463	rs11077397	T	C	0.530905	0.573919	0.0511849	3.53369e-29	0.00787307	0.0118967	0.508107	0.0903088	0.917739	Brain_Nucleus_accumbens_basal_ganglia
AFR-like	ENSG00000167280	17	ENGASE	77071021	rs8076010	G	C	0.283664	0.351768	0.0584062	1.71442e-09	0.0046862	0.0135394	0.729255	0.600792	0.956771	Brain_Nucleus_accumbens_basal_ganglia
AFR-like	ENSG00000167291	17	TBC1D16	77906142	rs9891737	G	A	0.211921	-0.314883	0.052473	1.96279e-09	0.00885996	0.0219238	0.686121	0.167391	0.948702	Brain_Nucleus_accumbens_basal_ganglia
AFR-like	ENSG00000141519	17	CCDC40	78010435	rs3764440	G	A	0.235099	0.62406	0.0545867	2.87837e-30	0.000936982	0.00711006	0.895156	0.222619	0.98506	Brain_Nucleus_accumbens_basal_ganglia
AFR-like	ENSG00000171298	17	GAA	78075355	rs2304850	T	C	0.272627	-0.368588	0.0496122	1.09107e-13	-0.0251834	0.0264937	0.341836	0.197449	0.890148	Brain_Nucleus_accumbens_basal_ganglia
AFR-like	ENSG00000262580	17	RP11-334C17.5	78174472	rs709678	C	T	0.664459	-0.627251	0.0548717	2.91931e-30	0.00931948	0.0085563	0.276068	7.74619e-05	0.884	Brain_Nucleus_accumbens_basal_ganglia
AFR-like	ENSG00000171246	17	NPTX1	78440948	rs7502391	C	T	0.801325	-0.34874	0.0525648	3.25648e-11	-0.0108179	0.0230843	0.639338	0.201801	0.93184	Brain_Nucleus_accumbens_basal_ganglia
AFR-like	ENSG00000261924	17	CTD-2561B21.5	78940039	rs6565507	C	T	0.752759	-0.969146	0.0953306	2.80753e-24	-0.0096248	0.00773557	0.213417	0.115607	0.869466	Brain_Nucleus_accumbens_basal_ganglia
AFR-like	ENSG00000262873	17	CTD-2561B21.11	78991769	rs113473934	G	C	0.612583	-0.416966	0.0499769	7.23266e-17	0.0012432	0.0111697	0.911377	0.822443	0.986803	Brain_Nucleus_accumbens_basal_ganglia
AFR-like	ENSG00000262098	17	CTD-2561B21.10	78997345	rs12944711	T	C	0.820088	-0.449956	0.0816153	3.52496e-08	-0.00624948	0.00994745	0.529841	0.969585	0.92321	Brain_Nucleus_accumbens_basal_ganglia
AFR-like	ENSG00000263154	17	RP11-1055B8.2	79336072	rs11651142	C	T	0.374172	0.523305	0.0924785	1.52553e-08	-0.00944981	0.0125955	0.453102	0.297057	0.90682	Brain_Nucleus_accumbens_basal_ganglia
AFR-like	ENSG00000262877	17	RP11-1055B8.4	79361930	rs62072954	T	C	0.108168	0.963239	0.0936708	8.38601e-25	-0.0122689	0.00692498	0.0764471	0.422418	0.742802	Brain_Nucleus_accumbens_basal_ganglia
AFR-like	ENSG00000185298	17	CCDC137	79633394	rs62080206	T	C	0.175497	0.477458	0.0754457	2.47559e-10	-0.00507175	0.0143147	0.723111	0.319539	0.956771	Brain_Nucleus_accumbens_basal_ganglia
AFR-like	ENSG00000214087	17	ARL16	79648204	rs7503637	A	G	0.177704	-0.880401	0.0683309	5.51223e-38	-0.00348277	0.00648783	0.591395	0.372111	0.923971	Brain_Nucleus_accumbens_basal_ganglia
AFR-like	ENSG00000185105	17	MYADML2	79897521	rs34319293	A	G	0.557395	-0.368072	0.0532938	4.96856e-12	-0.00561982	0.0127172	0.658555	0.606974	0.934828	Brain_Nucleus_accumbens_basal_ganglia
AFR-like	ENSG00000169689	17	STRA13	79976578	rs3934983	A	C	0.583885	0.494094	0.0500234	5.22418e-23	-0.00367724	0.00921746	0.689935	0.190922	0.949017	Brain_Nucleus_accumbens_basal_ganglia
AFR-like	ENSG00000169738	17	DCXR	79993012	rs56169754	C	A	0.0905077	0.27407	0.0385642	1.18727e-12	0.00043643	0.0163096	0.978652	0.688517	0.993992	Brain_Nucleus_accumbens_basal_ganglia
AFR-like	ENSG00000176155	17	CCDC57	80059336	rs4482345	A	G	0.490066	-0.259029	0.0336272	1.32943e-14	-0.0211665	0.017293	0.220955	0.0912093	0.869466	Brain_Nucleus_accumbens_basal_ganglia
AFR-like	ENSG00000181396	17	OGFOD3	80347099	rs4789769	T	C	0.232892	-0.330454	0.0600675	3.76836e-08	0.00544588	0.0152267	0.720603	0.160211	0.956771	Brain_Nucleus_accumbens_basal_ganglia
AFR-like	ENSG00000178927	17	C17orf62	80400465	rs9303029	T	C	0.128035	-0.483487	0.0581214	8.90349e-17	0.0101193	0.0111769	0.365265	0.608382	0.893184	Brain_Nucleus_accumbens_basal_ganglia
AFR-like	ENSG00000141562	17	NARF	80416056	rs7221018	C	A	0.348786	-0.355296	0.0458848	9.69362e-15	0.0136318	0.013543	0.314149	0.329476	0.884	Brain_Nucleus_accumbens_basal_ganglia
AFR-like	ENSG00000263063	17	RP11-388C12.1	80671784	rs113399146	T	C	0.218543	0.694669	0.102679	1.32892e-11	0.0104357	0.00778215	0.179929	0.0784422	0.869466	Brain_Nucleus_accumbens_basal_ganglia
AFR-like	ENSG00000141560	17	FN3KRP	80674559	rs58867683	A	T	0.423841	-0.629435	0.0545574	8.57591e-31	0.0198697	0.0074143	0.00736409	0.662427	0.677959	Brain_Nucleus_accumbens_basal_ganglia
AFR-like	ENSG00000175711	17	B3GNTL1	80900031	rs57923322	G	T	0.225166	-0.487541	0.0596844	3.11848e-16	0.0131607	0.012028	0.273882	0.0481374	0.884	Brain_Nucleus_accumbens_basal_ganglia
AFR-like	ENSG00000263006	18	ROCK1P1	109065	rs4530213	T	G	0.273731	0.879817	0.0842695	1.61922e-25	0.00114889	0.00706894	0.870892	0.299894	0.982319	Brain_Nucleus_accumbens_basal_ganglia
AFR-like	ENSG00000079101	18	CLUL1	596988	rs12955797	C	G	0.281457	0.394835	0.0720356	4.22665e-08	-0.0171969	0.0185141	0.352965	0.0950427	0.890829	Brain_Nucleus_accumbens_basal_ganglia
AFR-like	ENSG00000132199	18	ENOSF1	670324	rs2847154	A	G	0.216336	0.572821	0.0635744	2.05605e-19	0.0112964	0.0111206	0.30972	0.363914	0.884	Brain_Nucleus_accumbens_basal_ganglia
AFR-like	ENSG00000266513	18	RP11-874J12.3	3770017	rs4798127	T	G	0.516556	-0.555779	0.0774684	7.26973e-13	0.00107613	0.00926427	0.907526	0.945132	0.986803	Brain_Nucleus_accumbens_basal_ganglia
AFR-like	ENSG00000263753	18	LINC00667	5232875	rs9948693	T	C	0.42936	0.68608	0.070127	1.32686e-22	0.00136501	0.00647401	0.833008	0.0199391	0.97681	Brain_Nucleus_accumbens_basal_ganglia
AFR-like	ENSG00000266441	18	RP11-91I8.3	6728820	rs12605298	T	A	0.461369	-0.902079	0.0753846	5.33193e-33	-0.00125659	0.00701753	0.857887	0.429445	0.980296	Brain_Nucleus_accumbens_basal_ganglia
AFR-like	ENSG00000128791	18	TWSG1	9334765	rs12457923	A	G	0.122517	-0.494667	0.0725377	9.13916e-12	-0.013946	0.0117029	0.23339	0.604999	0.877564	Brain_Nucleus_accumbens_basal_ganglia
AFR-like	ENSG00000154845	18	PPP4R1	9546789	rs600622	G	A	0.204194	0.337284	0.0523067	1.13191e-10	-0.0184592	0.0192334	0.337181	0.280516	0.890148	Brain_Nucleus_accumbens_basal_ganglia
AFR-like	ENSG00000263627	18	RP11-692N5.1	9615262	rs589559	A	G	0.730684	-0.978047	0.0933095	1.04785e-25	0.00391768	0.00579152	0.498754	0.451116	0.915205	Brain_Nucleus_accumbens_basal_ganglia
AFR-like	ENSG00000134265	18	NAPG	10525902	rs495484	A	T	0.345475	-0.289528	0.0336395	7.51415e-18	0.00833613	0.016515	0.613726	0.414326	0.929223	Brain_Nucleus_accumbens_basal_ganglia
AFR-like	ENSG00000264714	18	RP11-21G15.1	10724617	rs1941544	C	G	0.258278	-0.381092	0.0507574	5.99914e-14	-0.000327027	0.0116751	0.977654	0.855435	0.993795	Brain_Nucleus_accumbens_basal_ganglia
AFR-like	ENSG00000154889	18	MPPE1	11882621	rs8097892	T	C	0.481236	-0.539318	0.0785443	6.58322e-12	0.000861852	0.00860715	0.920239	0.371118	0.986803	Brain_Nucleus_accumbens_basal_ganglia
AFR-like	ENSG00000267079	18	RP11-820I16.1	11910633	rs1811452	A	C	0.37638	0.741919	0.0859337	5.94418e-18	-0.0146997	0.00772244	0.0569752	0.0559815	0.721857	Brain_Nucleus_accumbens_basal_ganglia
AFR-like	ENSG00000176014	18	TUBB6	12307668	rs4073975	T	C	0.348786	-0.3572	0.051643	4.62241e-12	-0.019169	0.0189105	0.310739	0.445729	0.884	Brain_Nucleus_accumbens_basal_ganglia
AFR-like	ENSG00000141391	18	SLMO1	12407895	rs34620743	G	C	0.164459	0.395947	0.0694508	1.19027e-08	0.00708624	0.0159525	0.656892	0.0716243	0.934828	Brain_Nucleus_accumbens_basal_ganglia
AFR-like	ENSG00000267108	18	RP11-861E21.1	12432896	rs34448712	C	A	0.163355	0.844879	0.105021	8.63459e-16	0.0154437	0.0164209	0.346967	0.19166	0.890148	Brain_Nucleus_accumbens_basal_ganglia
AFR-like	ENSG00000267199	18	RP11-861E21.2	12438889	rs12455439	G	A	0.417219	-0.749814	0.0757106	4.01193e-23	-0.00435556	0.00811063	0.591254	0.424726	0.923971	Brain_Nucleus_accumbens_basal_ganglia
AFR-like	ENSG00000260302	18	RP11-973H7.1	12774650	rs7237497	C	T	0.846578	-0.904448	0.131399	5.85196e-12	-0.00300655	0.00611779	0.623113	0.562811	0.931498	Brain_Nucleus_accumbens_basal_ganglia
AFR-like	ENSG00000267336	18	RP11-773H22.2	12912843	rs8094285	C	A	0.718543	-1.04915	0.112529	1.12687e-20	-0.00179412	0.00492074	0.715408	0.249842	0.956547	Brain_Nucleus_accumbens_basal_ganglia
AFR-like	ENSG00000101639	18	CEP192	12991361	rs1787000	T	C	0.622517	-0.872368	0.0594169	8.3899e-49	-0.00634183	0.00800591	0.428277	0.277956	0.90019	Brain_Nucleus_accumbens_basal_ganglia
AFR-like	ENSG00000175322	18	ZNF519	14057456	rs9958799	C	G	0.231788	0.297016	0.0369273	8.74727e-16	-0.0234723	0.0233978	0.315773	0.000980313	0.884	Brain_Nucleus_accumbens_basal_ganglia
AFR-like	ENSG00000266242	18	GRAMD4P7	14485805	rs11661440	A	C	0.273731	0.845799	0.07561	4.75702e-29	0.00163478	0.00639722	0.798302	0.348576	0.967874	Brain_Nucleus_accumbens_basal_ganglia
AFR-like	ENSG00000180777	18	ANKRD30B	14728271	rs143640812	T	C	0.221854	-0.58269	0.0943409	6.55671e-10	0.00640075	0.0198059	0.746563	0.700651	0.957215	Brain_Nucleus_accumbens_basal_ganglia
AFR-like	ENSG00000264880	18	RP11-805F19.1	15159723	rs35269568	T	G	0.246137	0.665989	0.101972	6.52873e-11	0.00217575	0.0100624	0.828811	0.536153	0.976005	Brain_Nucleus_accumbens_basal_ganglia
AFR-like	ENSG00000141458	18	NPC1	21086148	rs2356683	A	G	0.417219	0.209485	0.0325626	1.24859e-10	0.0211288	0.0212032	0.319012	0.536007	0.884739	Brain_Nucleus_accumbens_basal_ganglia
AFR-like	ENSG00000265752	18	RP11-403A21.1	21537718	rs9956312	G	T	0.687638	0.515163	0.0705826	2.90517e-13	0.0033476	0.00874183	0.701764	0.0812916	0.955023	Brain_Nucleus_accumbens_basal_ganglia
AFR-like	ENSG00000265750	18	RP11-799B12.4	21739473	rs67109045	A	G	0.147903	0.614323	0.102555	2.09582e-09	0.0102413	0.0108454	0.345018	0.0106756	0.890148	Brain_Nucleus_accumbens_basal_ganglia
AFR-like	ENSG00000266489	18	RP11-178F10.3	22096847	rs1791270	T	C	0.45585	0.805047	0.080167	9.95119e-24	0.00990564	0.00594488	0.0956638	0.158112	0.773067	Brain_Nucleus_accumbens_basal_ganglia
AFR-like	ENSG00000260372	18	AQP4-AS1	24235706	rs232319	C	T	0.522075	-0.940684	0.0698426	2.39274e-41	0.00560027	0.00497572	0.260369	0.430963	0.884	Brain_Nucleus_accumbens_basal_ganglia
AFR-like	ENSG00000154080	18	CHST9	24495595	rs12456126	T	A	0.422737	0.492457	0.0610818	7.48982e-16	0.00896402	0.0127301	0.481334	0.106299	0.915205	Brain_Nucleus_accumbens_basal_ganglia
AFR-like	ENSG00000197705	18	KLHL14	30252634	rs11660243	G	A	0.334437	0.813942	0.0759593	8.60924e-27	-0.0108093	0.00738214	0.143126	0.312848	0.827735	Brain_Nucleus_accumbens_basal_ganglia
AFR-like	ENSG00000075643	18	MOCOS	33767482	rs79225763	G	A	0.093819	0.796113	0.139609	1.18109e-08	0.0132574	0.0178693	0.458142	0.836175	0.909126	Brain_Nucleus_accumbens_basal_ganglia
AFR-like	ENSG00000134779	18	TPGS2	34359987	rs2654543	G	A	0.352097	0.506843	0.0711276	1.03457e-12	0.0124741	0.00969008	0.197989	0.305419	0.869466	Brain_Nucleus_accumbens_basal_ganglia
AFR-like	ENSG00000152223	18	EPG5	43427574	rs1075906	T	G	0.558499	-0.252144	0.0375298	1.83596e-11	0.0346055	0.0197092	0.0791213	0.243236	0.742802	Brain_Nucleus_accumbens_basal_ganglia
AFR-like	ENSG00000152240	18	HAUS1	43684298	rs72903449	A	C	0.0540839	0.803706	0.133743	1.86303e-09	0.00050859	0.00808511	0.949843	0.822732	0.989666	Brain_Nucleus_accumbens_basal_ganglia
AFR-like	ENSG00000101751	18	POLI	51795774	rs3730783	G	A	0.422737	-0.520092	0.0603107	6.49164e-18	0.0104468	0.0103118	0.311017	0.127256	0.884	Brain_Nucleus_accumbens_basal_ganglia
AFR-like	ENSG00000066926	18	FECH	55215515	rs2272783	G	A	0.0441501	-0.819159	0.122172	2.01448e-11	-0.019133	0.0193507	0.322786	0.647107	0.885073	Brain_Nucleus_accumbens_basal_ganglia
AFR-like	ENSG00000267390	18	RP11-635N19.1	61034561	rs61734938	G	T	0.130243	0.568023	0.0869083	6.32328e-11	0.0147905	0.0159737	0.354485	0.0775217	0.893041	Brain_Nucleus_accumbens_basal_ganglia
AFR-like	ENSG00000263958	18	RP11-676J15.1	70535623	rs9959385	C	G	0.119205	0.553115	0.0762409	4.02156e-13	-0.00914388	0.00983108	0.35232	0.49776	0.890618	Brain_Nucleus_accumbens_basal_ganglia
AFR-like	ENSG00000166347	18	CYB5A	71920530	rs74810966	T	C	0.145695	0.490381	0.0718493	8.78446e-12	0.021838	0.0187857	0.245041	0.0627443	0.880096	Brain_Nucleus_accumbens_basal_ganglia
AFR-like	ENSG00000133313	18	CNDP2	72163051	rs1365249	A	G	0.31457	0.422974	0.0474919	5.27973e-19	-0.0237772	0.0110355	0.0311924	0.513712	0.677959	Brain_Nucleus_accumbens_basal_ganglia
AFR-like	ENSG00000264247	18	LINC00909	72259010	rs7505289	G	A	0.857616	-0.460117	0.0753674	1.02808e-09	0.00115946	0.00985038	0.906299	0.772561	0.986803	Brain_Nucleus_accumbens_basal_ganglia
AFR-like	ENSG00000267287	18	RP11-567M16.1	77336460	rs36103192	G	A	0.0838852	0.673478	0.122158	3.52414e-08	0.0103102	0.0146208	0.480703	0.463323	0.915205	Brain_Nucleus_accumbens_basal_ganglia
AFR-like	ENSG00000141759	18	TXNL4A	77732867	rs34937055	G	A	0.835541	-0.390121	0.0520404	6.55458e-14	-0.0165298	0.012004	0.168505	0.775172	0.864825	Brain_Nucleus_accumbens_basal_ganglia
AFR-like	ENSG00000267127	18	RP11-795F19.5	77794346	rs72976317	T	C	0.853201	-0.850931	0.116579	2.89554e-13	0.00649408	0.0119261	0.58608	0.645236	0.923971	Brain_Nucleus_accumbens_basal_ganglia
AFR-like	ENSG00000261126	18	RBFADN	77806900	rs613847	A	G	0.151214	0.805643	0.0764714	5.94418e-26	-0.00552323	0.00676011	0.413909	0.47757	0.893184	Brain_Nucleus_accumbens_basal_ganglia
AFR-like	ENSG00000129946	19	SHC2	416583	rs34551779	G	A	0.480132	-0.239416	0.0432364	3.07051e-08	-0.0150476	0.0205499	0.464019	0.0865087	0.909501	Brain_Nucleus_accumbens_basal_ganglia
AFR-like	ENSG00000099866	19	MADCAM1	489176	rs58789436	A	G	0.0110375	-0.972652	0.167101	5.85863e-09	-0.0101819	0.00730171	0.163181	0.239687	0.854694	Brain_Nucleus_accumbens_basal_ganglia
AFR-like	ENSG00000266933	19	AC005775.2	490046	rs10415416	T	C	0.422737	-0.805897	0.0903657	4.74035e-19	-0.0104736	0.00579054	0.0704898	0.0412655	0.742802	Brain_Nucleus_accumbens_basal_ganglia
AFR-like	ENSG00000196415	19	PRTN3	840963	rs116985340	T	C	0.136865	-0.74521	0.113844	5.91522e-11	0.00502859	0.0145198	0.729097	0.138661	0.956771	Brain_Nucleus_accumbens_basal_ganglia
AFR-like	ENSG00000116014	19	KISS1R	917287	rs112570154	A	G	0.0816777	0.716947	0.102556	2.73386e-12	-0.0106902	0.0220595	0.627955	0.466377	0.931498	Brain_Nucleus_accumbens_basal_ganglia
AFR-like	ENSG00000065268	19	WDR18	983174	rs4806884	G	C	0.534216	-0.616531	0.0635956	3.18044e-22	0.00972543	0.00758248	0.199626	0.386171	0.869466	Brain_Nucleus_accumbens_basal_ganglia
AFR-like	ENSG00000116032	19	GRIN3B	1000418	rs73920542	T	C	0.231788	0.507497	0.0796463	1.86716e-10	0.00311409	0.00937558	0.739777	0.651625	0.957215	Brain_Nucleus_accumbens_basal_ganglia
AFR-like	ENSG00000182087	19	TMEM259	1009647	rs2240160	A	G	0.201987	0.383948	0.0462272	9.92596e-17	-0.0069513	0.0133589	0.602821	0.769489	0.925063	Brain_Nucleus_accumbens_basal_ganglia
AFR-like	ENSG00000207357	19	RNU6-2	1021521	rs117481827	C	T	0.139073	0.894262	0.128596	3.55021e-12	-0.0201932	0.0171682	0.239515	0.0333822	0.877564	Brain_Nucleus_accumbens_basal_ganglia
AFR-like	ENSG00000180448	19	HMHA1	1065922	rs2079158	T	A	0.890728	-0.53757	0.0778173	4.91185e-12	-0.00526522	0.0134405	0.695248	0.486211	0.952574	Brain_Nucleus_accumbens_basal_ganglia
AFR-like	ENSG00000099817	19	POLR2E	1086594	rs6843	C	T	0.789183	-0.404238	0.0458933	1.27148e-18	-0.0107101	0.0158633	0.499581	0.273687	0.915205	Brain_Nucleus_accumbens_basal_ganglia
AFR-like	ENSG00000167468	19	GPX4	1103936	rs4807542	A	G	0.186534	0.27277	0.0494476	3.46124e-08	-0.0166735	0.0461501	0.717883	0.0241036	0.956547	Brain_Nucleus_accumbens_basal_ganglia
AFR-like	ENSG00000160953	19	MUM1	1285890	rs713042	C	T	0.846578	-0.500652	0.0734511	9.35256e-12	0.00113529	0.0100574	0.910125	0.404349	0.986803	Brain_Nucleus_accumbens_basal_ganglia
AFR-like	ENSG00000115266	19	APC2	1446300	rs3894776	T	C	0.560706	0.479181	0.0633687	3.97565e-14	0.0013767	0.00935782	0.883039	0.516804	0.982319	Brain_Nucleus_accumbens_basal_ganglia
AFR-like	ENSG00000115255	19	REEP6	1491165	rs78735375	A	C	0.0441501	-0.603565	0.0869501	3.8794e-12	-0.00587261	0.0105455	0.577607	0.502186	0.923937	Brain_Nucleus_accumbens_basal_ganglia
AFR-like	ENSG00000185988	19	PLK5	1524073	rs35131251	T	C	0.629139	0.318595	0.0583399	4.73426e-08	0.00792528	0.0140546	0.572827	0.704284	0.923937	Brain_Nucleus_accumbens_basal_ganglia
AFR-like	ENSG00000104885	19	DOT1L	2164148	rs77337731	G	A	0.0342163	0.689291	0.0923378	8.33733e-14	0.0227303	0.0230584	0.324246	0.414437	0.885073	Brain_Nucleus_accumbens_basal_ganglia
AFR-like	ENSG00000104899	19	AMH	2249308	rs4807216	T	C	0.85872	0.792159	0.0825664	8.45634e-22	-0.00656202	0.00577729	0.256028	0.0901255	0.884	Brain_Nucleus_accumbens_basal_ganglia
AFR-like	ENSG00000130332	19	LSM7	2321516	rs11666344	A	G	0.799117	0.250037	0.0441429	1.47663e-08	0.00586055	0.0179068	0.743455	0.342425	0.957215	Brain_Nucleus_accumbens_basal_ganglia
AFR-like	ENSG00000099800	19	TIMM13	2425622	rs6945	C	G	0.467991	0.262874	0.0351234	7.19278e-14	-0.0232215	0.0220466	0.292208	0.260842	0.884	Brain_Nucleus_accumbens_basal_ganglia
AFR-like	ENSG00000176533	19	GNG7	2511217	rs12983090	A	C	0.320088	-0.215288	0.0347263	5.66199e-10	0.0459999	0.0337658	0.173096	0.242947	0.865478	Brain_Nucleus_accumbens_basal_ganglia
AFR-like	ENSG00000175691	19	ZNF77	2933216	rs35699176	A	G	0.0408389	1.70153	0.18474	3.24895e-20	0.00733505	0.00933289	0.431906	0.338794	0.90019	Brain_Nucleus_accumbens_basal_ganglia
AFR-like	ENSG00000125912	19	NCLN	3185561	rs566476	A	T	0.418322	-0.233444	0.0376895	5.87019e-10	-0.0489713	0.0210075	0.0197463	0.341383	0.677959	Brain_Nucleus_accumbens_basal_ganglia
AFR-like	ENSG00000183397	19	C19orf71	3539152	rs10403057	C	T	0.441501	-0.248109	0.0391362	2.30309e-10	-0.00668179	0.0232953	0.774242	0.660604	0.96341	Brain_Nucleus_accumbens_basal_ganglia
AFR-like	ENSG00000077463	19	SIRT6	4174106	rs3760907	G	T	0.137969	0.61952	0.0626769	4.8679e-23	0.000860035	0.0203751	0.966331	0.768986	0.990427	Brain_Nucleus_accumbens_basal_ganglia
AFR-like	ENSG00000178078	19	STAP2	4324040	rs55913120	T	C	0.430464	0.534433	0.0639557	6.47146e-17	0.0140763	0.00849997	0.097713	0.0275003	0.774891	Brain_Nucleus_accumbens_basal_ganglia
AFR-like	ENSG00000267980	19	AC007292.6	4363786	rs11085072	T	C	0.243929	-0.562259	0.0891367	2.82972e-10	0.00383336	0.0180053	0.831403	0.627405	0.97624	Brain_Nucleus_accumbens_basal_ganglia
AFR-like	ENSG00000167670	19	CHAF1A	4402659	rs1127888	T	C	0.278146	-0.668467	0.0714863	8.6844e-21	0.011981	0.0104085	0.2497	0.325889	0.88246	Brain_Nucleus_accumbens_basal_ganglia
AFR-like	ENSG00000267769	19	CTB-50L17.9	4454011	rs55660045	G	T	0.252759	-0.762609	0.0791086	5.41727e-22	0.012239	0.0103944	0.239012	0.278521	0.877564	Brain_Nucleus_accumbens_basal_ganglia
AFR-like	ENSG00000196365	19	LONP1	5691845	rs809374	C	G	0.651214	0.475735	0.0529824	2.72964e-19	0.00316185	0.0103489	0.759965	0.141101	0.960545	Brain_Nucleus_accumbens_basal_ganglia
AFR-like	ENSG00000141994	19	DUS3L	5784843	rs113649884	G	A	0.186534	-0.625382	0.0615588	3.01826e-24	-0.00107118	0.00783436	0.891245	0.0520205	0.984016	Brain_Nucleus_accumbens_basal_ganglia
AFR-like	ENSG00000181240	19	SLC25A41	6426048	rs2860181	T	C	0.465784	0.634276	0.0526025	1.76223e-33	0.00317946	0.00724204	0.660641	0.637847	0.935565	Brain_Nucleus_accumbens_basal_ganglia
AFR-like	ENSG00000125734	19	GPR108	6729925	rs340135	C	T	0.270419	-0.498241	0.0473733	7.18817e-26	0.0137522	0.00920471	0.135165	0.0325329	0.820515	Brain_Nucleus_accumbens_basal_ganglia
AFR-like	ENSG00000268758	19	EMR4P	6952511	rs8110698	A	G	0.543046	-0.500868	0.0590414	2.18841e-17	0.0106279	0.00955331	0.26593	0.591836	0.884	Brain_Nucleus_accumbens_basal_ganglia
AFR-like	ENSG00000104883	19	PEX11G	7541761	rs10402951	G	A	0.302428	-0.350175	0.0476099	1.90794e-13	0.0151478	0.0133621	0.256945	0.176501	0.884	Brain_Nucleus_accumbens_basal_ganglia
AFR-like	ENSG00000268297	19	CLEC4GP1	7852435	rs36056976	G	C	0.219647	1.26176	0.0925437	2.50684e-42	0.00130456	0.00886212	0.882969	0.763284	0.982319	Brain_Nucleus_accumbens_basal_ganglia
AFR-like	ENSG00000269139	19	CTD-3193O13.8	7990886	rs7899	A	T	0.274834	0.760049	0.0730687	2.43192e-25	0.00658066	0.00804459	0.413344	0.0771205	0.893184	Brain_Nucleus_accumbens_basal_ganglia
AFR-like	ENSG00000104980	19	TIMM44	7991603	rs34425383	C	T	0.0529801	0.565895	0.0859867	4.66694e-11	0.000365058	0.0126231	0.976928	0.010614	0.993795	Brain_Nucleus_accumbens_basal_ganglia
AFR-like	ENSG00000233927	19	RPS28	8386042	rs2972583	T	C	0.604857	-0.276552	0.0305581	1.42918e-19	0.0139478	0.0178087	0.433509	0.604974	0.90019	Brain_Nucleus_accumbens_basal_ganglia
AFR-like	ENSG00000269386	19	RAB11B-AS1	8439257	rs72996752	G	A	0.283664	-0.351113	0.0615903	1.19259e-08	-0.000230777	0.0187949	0.990203	0.230466	0.995534	Brain_Nucleus_accumbens_basal_ganglia
AFR-like	ENSG00000099785	19	2025-03-02	8478154	rs17160520	A	G	0.261589	0.503747	0.0455557	2.00899e-28	0.00132699	0.0186249	0.9432	0.369795	0.989666	Brain_Nucleus_accumbens_basal_ganglia
AFR-like	ENSG00000130803	19	ZNF317	9251056	rs73494602	A	G	0.0562914	-0.759475	0.123221	7.11356e-10	0.0267446	0.0127037	0.0352686	0.0491932	0.677959	Brain_Nucleus_accumbens_basal_ganglia
AFR-like	ENSG00000188000	19	OR7D2	9296279	rs73494602	A	G	0.0562914	1.61639	0.169973	1.91271e-21	-0.0125662	0.00576349	0.0292344	0.0495156	0.677959	Brain_Nucleus_accumbens_basal_ganglia
AFR-like	ENSG00000188321	19	ZNF559	9434448	rs28384491	T	C	0.0794702	-1.1808	0.122365	4.92614e-22	0.00309904	0.00886355	0.72661	0.338074	0.956771	Brain_Nucleus_accumbens_basal_ganglia
AFR-like	ENSG00000188629	19	ZNF177	9435021	rs28384491	T	C	0.0794702	-0.918122	0.131813	3.27619e-12	0.00398569	0.0114063	0.726768	0.280421	0.956771	Brain_Nucleus_accumbens_basal_ganglia
AFR-like	ENSG00000174652	19	ZNF266	9523272	rs8108483	T	C	0.587196	0.878003	0.0565476	2.28512e-54	-0.00379076	0.00516423	0.462924	0.290253	0.909501	Brain_Nucleus_accumbens_basal_ganglia
AFR-like	ENSG00000171469	19	ZNF561	9715356	rs10414485	T	C	0.195364	-0.611215	0.0764124	1.25537e-15	-0.00639953	0.00750954	0.39411	0.280107	0.893184	Brain_Nucleus_accumbens_basal_ganglia
AFR-like	ENSG00000267289	19	CTD-2623N2.11	9944755	rs730554	A	G	0.654525	-0.601994	0.0937846	1.37262e-10	-0.0107742	0.00756926	0.154617	0.302721	0.84086	Brain_Nucleus_accumbens_basal_ganglia
AFR-like	ENSG00000080573	19	COL5A3	10070237	rs2010448	T	C	0.35872	-0.625952	0.0556808	2.54175e-29	-0.00102103	0.00729084	0.888626	0.466763	0.983404	Brain_Nucleus_accumbens_basal_ganglia
AFR-like	ENSG00000220201	19	ZGLP1	10415479	rs75231016	C	G	0.0794702	-0.266027	0.0415493	1.52667e-10	0.0473214	0.040945	0.247792	0.143368	0.88246	Brain_Nucleus_accumbens_basal_ganglia
AFR-like	ENSG00000129347	19	KRI1	10663761	rs1465701	C	T	0.731788	0.566827	0.0669703	2.58688e-17	-0.00304157	0.00841978	0.71792	0.391234	0.956547	Brain_Nucleus_accumbens_basal_ganglia
AFR-like	ENSG00000197256	19	KANK2	11274943	rs7187	G	A	0.337748	0.338871	0.0428521	2.61741e-15	-0.0270368	0.0251674	0.282699	0.264531	0.884	Brain_Nucleus_accumbens_basal_ganglia
AFR-like	ENSG00000267174	19	CTC-510F12.4	11411453	rs322158	G	A	0.317881	-0.826958	0.0784104	5.27071e-26	-0.0117716	0.00662138	0.0754346	0.0107107	0.742802	Brain_Nucleus_accumbens_basal_ganglia
AFR-like	ENSG00000197054	19	ZNF763	12035890	rs279273	G	T	0.0596026	-0.682195	0.117622	6.63653e-09	-0.00156816	0.00689976	0.820208	0.774549	0.975528	Brain_Nucleus_accumbens_basal_ganglia
AFR-like	ENSG00000219665	19	CTD-2006C1.2	12098432	rs10403392	T	A	0.0275938	-1.06154	0.186109	1.17113e-08	0.0036039	0.0056332	0.522328	0.31281	0.92321	Brain_Nucleus_accumbens_basal_ganglia
AFR-like	ENSG00000180855	19	ZNF443	12540521	rs12611035	A	G	0.261589	0.56602	0.0636682	6.10267e-19	0.0114382	0.00816483	0.16124	0.417952	0.848981	Brain_Nucleus_accumbens_basal_ganglia
AFR-like	ENSG00000242852	19	ZNF709	12571998	rs72999876	A	T	0.422737	0.320382	0.0521261	7.93191e-10	-0.012956	0.0224962	0.564669	0.193461	0.923937	Brain_Nucleus_accumbens_basal_ganglia
AFR-like	ENSG00000269560	19	CTD-2192J16.21	12640582	rs12982356	C	G	0.65894	-0.670977	0.0899793	8.85028e-14	0.00240663	0.00671499	0.720046	0.207007	0.956547	Brain_Nucleus_accumbens_basal_ganglia
AFR-like	ENSG00000213290	19	PGK1P2	12670385	rs2861410	A	G	0.654525	-0.507477	0.0920302	3.50282e-08	0.00212717	0.00882199	0.809461	0.248836	0.971292	Brain_Nucleus_accumbens_basal_ganglia
AFR-like	ENSG00000105607	19	GCDH	13001840	rs8012	G	A	0.576159	0.447936	0.0435426	8.03888e-25	-0.000288427	0.0127055	0.981889	0.285372	0.994048	Brain_Nucleus_accumbens_basal_ganglia
AFR-like	ENSG00000037757	19	MRI1	13875346	rs62111893	T	G	0.458057	-0.608694	0.0661882	3.70078e-20	-0.00752756	0.00783816	0.336867	0.168149	0.890148	Brain_Nucleus_accumbens_basal_ganglia
AFR-like	ENSG00000104979	19	C19orf53	13884982	rs10104	G	A	0.239514	-0.326451	0.0413618	2.96039e-15	-0.00964796	0.0137701	0.483523	0.544268	0.915205	Brain_Nucleus_accumbens_basal_ganglia
AFR-like	ENSG00000141854	19	hsa-mir-1199	14183348	rs899170	G	C	0.353201	0.435066	0.0570125	2.32814e-14	0.00886038	0.0109946	0.420311	0.953631	0.894564	Brain_Nucleus_accumbens_basal_ganglia
AFR-like	ENSG00000267723	19	CTD-2189E23.1	14365001	rs609626	G	C	0.415011	-0.638335	0.0789278	6.08601e-16	0.00312734	0.00749522	0.676499	0.47938	0.94393	Brain_Nucleus_accumbens_basal_ganglia
AFR-like	ENSG00000160961	19	ZNF333	14800613	rs4808319	A	G	0.523179	0.342463	0.0525303	7.06139e-11	-0.00375936	0.0135892	0.782055	0.413343	0.964384	Brain_Nucleus_accumbens_basal_ganglia
AFR-like	ENSG00000105143	19	SLC1A6	15060846	rs8110334	C	A	0.288079	0.324077	0.0353383	4.69955e-20	-0.00185863	0.013817	0.892993	0.477158	0.984675	Brain_Nucleus_accumbens_basal_ganglia
AFR-like	ENSG00000186529	19	CYP4F3	15751707	rs1290617	G	T	0.395143	-0.726293	0.0775859	7.88795e-21	-0.00388475	0.00675308	0.565118	0.146893	0.923937	Brain_Nucleus_accumbens_basal_ganglia
AFR-like	ENSG00000267594	19	CYP4F24P	15871051	rs3752145	T	C	0.568433	-1.08549	0.0705594	2.09406e-53	0.00394402	0.0040697	0.332487	0.36485	0.890148	Brain_Nucleus_accumbens_basal_ganglia
AFR-like	ENSG00000105072	19	C19orf44	16607122	rs967886	C	G	0.859823	0.499973	0.0776923	1.23232e-10	0.00979737	0.010934	0.370227	0.401969	0.893184	Brain_Nucleus_accumbens_basal_ganglia
AFR-like	ENSG00000214046	19	SMIM7	16741562	rs62116934	A	G	0.084989	-0.536796	0.0889767	1.60951e-09	-0.0210263	0.0108175	0.0519275	0.182087	0.719956	Brain_Nucleus_accumbens_basal_ganglia
AFR-like	ENSG00000188039	19	NWD1	16830787	rs12973121	C	T	0.390728	-0.428094	0.0479443	4.29962e-19	-0.0133299	0.0104912	0.203877	0.510246	0.869466	Brain_Nucleus_accumbens_basal_ganglia
AFR-like	ENSG00000099330	19	OCEL1	17337013	rs10426800	T	C	0.102649	-0.595983	0.0778602	1.94025e-14	-0.0172444	0.00848466	0.0421115	0.179031	0.680509	Brain_Nucleus_accumbens_basal_ganglia
AFR-like	ENSG00000130312	19	MRPL34	17403418	rs7253389	T	G	0.413907	0.441737	0.0424492	2.32158e-25	0.00564786	0.011823	0.632864	0.34689	0.931498	Brain_Nucleus_accumbens_basal_ganglia
AFR-like	ENSG00000105650	19	PDE4C	18318771	rs62120394	A	G	0.284768	-0.508046	0.0897942	1.53241e-08	0.000427545	0.0113478	0.969946	0.360299	0.991174	Brain_Nucleus_accumbens_basal_ganglia
AFR-like	ENSG00000130518	19	KIAA1683	18367908	rs11086102	C	G	0.633554	-0.450007	0.053551	4.33961e-17	-0.0103249	0.0104327	0.322337	0.233924	0.885073	Brain_Nucleus_accumbens_basal_ganglia
AFR-like	ENSG00000130517	19	PGPEP1	18451397	rs67348050	T	C	0.262693	-0.48866	0.059316	1.74742e-16	0.00603221	0.0119253	0.612974	0.395874	0.929223	Brain_Nucleus_accumbens_basal_ganglia
AFR-like	ENSG00000175489	19	LRRC25	18501954	rs1985157	C	T	0.410596	-0.273779	0.0427099	1.45324e-10	-0.0569103	0.0184065	0.0019891	0.183262	0.566888	Brain_Nucleus_accumbens_basal_ganglia
AFR-like	ENSG00000223802	19	CERS1	18979361	rs4808868	C	T	0.912804	0.35774	0.0591885	1.50265e-09	0.0156637	0.0149379	0.294368	0.102472	0.884	Brain_Nucleus_accumbens_basal_ganglia
AFR-like	ENSG00000269019	19	AC005932.1	19051131	rs1122821	G	A	0.419426	-0.597039	0.0938094	1.96076e-10	0.0111277	0.0102298	0.276694	0.333902	0.884	Brain_Nucleus_accumbens_basal_ganglia
AFR-like	ENSG00000064545	19	TMEM161A	19229978	rs4808925	G	A	0.0386313	-0.6466	0.10802	2.15149e-09	-0.000474271	0.0112385	0.966339	0.356891	0.990427	Brain_Nucleus_accumbens_basal_ganglia
AFR-like	ENSG00000254901	19	MEF2BNB	19287712	rs4808185	G	A	0.564018	0.255358	0.0389522	5.53895e-11	0.0253771	0.0182279	0.163859	0.029792	0.855677	Brain_Nucleus_accumbens_basal_ganglia
AFR-like	ENSG00000160161	19	CILP2	19649057	rs1064395	A	G	0.169978	0.505916	0.0679973	1.00506e-13	0.00236119	0.00875014	0.787278	0.169439	0.966219	Brain_Nucleus_accumbens_basal_ganglia
AFR-like	ENSG00000266904	19	LINC00663	19868175	rs248971	G	T	0.443709	0.466038	0.0688185	1.27022e-11	-0.0175418	0.0106899	0.100806	0.673486	0.779066	Brain_Nucleus_accumbens_basal_ganglia
AFR-like	ENSG00000081665	19	ZNF506	19896648	rs4808993	A	C	0.187638	0.611135	0.0759207	8.30344e-16	0.00505846	0.0108488	0.641024	0.587074	0.93184	Brain_Nucleus_accumbens_basal_ganglia
AFR-like	ENSG00000184635	19	ZNF93	20011722	rs1019279	C	A	0.251656	0.557103	0.0882422	2.73071e-10	0.0129814	0.0105647	0.219163	0.209248	0.869466	Brain_Nucleus_accumbens_basal_ganglia
AFR-like	ENSG00000267268	19	AC007204.2	20011777	rs10408752	C	T	0.261589	0.641108	0.0947084	1.29424e-11	0.0113608	0.00933932	0.223813	0.0848522	0.873806	Brain_Nucleus_accumbens_basal_ganglia
AFR-like	ENSG00000213985	19	AC078899.1	20368529	rs7256154	C	T	0.15011	0.622748	0.105161	3.18318e-09	0.00747148	0.00732077	0.30745	0.780411	0.884	Brain_Nucleus_accumbens_basal_ganglia
AFR-like	ENSG00000188171	19	ZNF626	20802867	rs7254897	C	T	0.327815	0.376228	0.0591844	2.05898e-10	0.0264	0.0124826	0.0344345	0.233088	0.677959	Brain_Nucleus_accumbens_basal_ganglia
AFR-like	ENSG00000105750	19	ZNF85	21106028	rs56231962	T	G	0.122517	0.801817	0.115142	3.31416e-12	-0.0301472	0.0118552	0.010992	0.000613026	0.677959	Brain_Nucleus_accumbens_basal_ganglia
AFR-like	ENSG00000172687	19	ZNF738	21541732	rs8103417	C	A	0.229581	-0.407415	0.0581228	2.39074e-12	-0.00795478	0.013175	0.545991	0.50587	0.923937	Brain_Nucleus_accumbens_basal_ganglia
AFR-like	ENSG00000268555	19	RP11-678G14.3	21753624	rs6511251	T	C	0.756071	-0.716302	0.0978799	2.51365e-13	0.0036335	0.007601	0.632629	0.594644	0.931498	Brain_Nucleus_accumbens_basal_ganglia
AFR-like	ENSG00000268433	19	RP11-420K14.2	21860352	rs67876192	C	A	0.342163	-0.636616	0.0866542	2.03273e-13	0.0118842	0.00732919	0.104912	0.336634	0.779066	Brain_Nucleus_accumbens_basal_ganglia
AFR-like	ENSG00000197020	19	ZNF100	21905568	rs7252798	T	C	0.463576	0.549667	0.057166	6.89268e-22	-0.0106444	0.00819772	0.19413	0.0621067	0.869466	Brain_Nucleus_accumbens_basal_ganglia
AFR-like	ENSG00000160321	19	ZNF208	22115760	rs67876192	C	A	0.342163	-0.510724	0.0922182	3.05573e-08	0.0148137	0.00930333	0.111318	0.092861	0.785365	Brain_Nucleus_accumbens_basal_ganglia
AFR-like	ENSG00000197134	19	ZNF257	22235254	rs281201	C	T	0.333333	0.585013	0.0860232	1.04153e-11	-0.00112877	0.00801361	0.887983	0.629997	0.983036	Brain_Nucleus_accumbens_basal_ganglia
AFR-like	ENSG00000269332	19	CTC-457E21.3	22779059	rs1807159	G	C	0.0783664	1.04537	0.160398	7.1553e-11	0.00220135	0.00427275	0.606409	0.31767	0.92669	Brain_Nucleus_accumbens_basal_ganglia
AFR-like	ENSG00000269416	19	CTB-175P5.4	23582035	rs675277	T	C	0.269316	0.816448	0.0768412	2.27684e-26	0.00629402	0.0054694	0.249827	0.441759	0.88246	Brain_Nucleus_accumbens_basal_ganglia
AFR-like	ENSG00000261824	19	LINC00662	28175488	rs62116584	T	C	0.313466	-0.366778	0.0547915	2.17049e-11	0.0022724	0.0123437	0.853939	0.478661	0.980296	Brain_Nucleus_accumbens_basal_ganglia
AFR-like	ENSG00000261770	19	CTC-459F4.1	28248092	rs6510333	G	A	0.825607	-1.3996	0.107877	1.71743e-38	-7.52578e-05	0.00435485	0.986212	0.985651	0.994048	Brain_Nucleus_accumbens_basal_ganglia
AFR-like	ENSG00000267623	19	AC022153.1	28393503	rs78484377	A	G	0.284768	-0.487106	0.0747386	7.15062e-11	0.0135223	0.0122903	0.271227	0.423828	0.884	Brain_Nucleus_accumbens_basal_ganglia
AFR-like	ENSG00000260725	19	AC005307.1	28909390	rs4640309	C	T	0.370861	0.445066	0.0801376	2.7957e-08	-0.00211679	0.010048	0.833147	0.0783528	0.97681	Brain_Nucleus_accumbens_basal_ganglia
AFR-like	ENSG00000169021	19	UQCRFS1	29698173	rs2011070	C	T	0.917219	-0.346618	0.0568767	1.09984e-09	-0.00568057	0.0375037	0.879607	0.422444	0.982319	Brain_Nucleus_accumbens_basal_ganglia
AFR-like	ENSG00000267213	19	AC007773.2	32880956	rs10408437	G	A	0.172185	-0.810759	0.0873531	1.67273e-20	0.000537471	0.00652996	0.934401	0.0843604	0.988249	Brain_Nucleus_accumbens_basal_ganglia
AFR-like	ENSG00000105185	19	PDCD5	33071974	rs34040260	C	A	0.392936	0.472948	0.0485261	1.91389e-22	-0.0168257	0.0174418	0.334706	0.479296	0.890148	Brain_Nucleus_accumbens_basal_ganglia
AFR-like	ENSG00000105186	19	ANKRD27	33087913	rs11084655	G	A	0.240618	-0.447692	0.0768943	5.80871e-09	-0.00491876	0.00991733	0.619911	0.220522	0.931498	Brain_Nucleus_accumbens_basal_ganglia
AFR-like	ENSG00000173809	19	TDRD12	33210659	rs2112917	T	C	0.177704	-0.367542	0.0596416	7.16019e-10	0.000390151	0.0130905	0.976223	0.150308	0.993795	Brain_Nucleus_accumbens_basal_ganglia
AFR-like	ENSG00000021488	19	SLC7A9	33321415	rs73041757	A	G	0.207506	-0.776817	0.0714478	1.55842e-27	0.00994696	0.0122082	0.415199	0.393794	0.893184	Brain_Nucleus_accumbens_basal_ganglia
AFR-like	ENSG00000131941	19	RHPN2	33469499	rs10411739	C	T	0.391832	-0.388734	0.0533969	3.33615e-13	-0.0102317	0.0182559	0.575165	0.278743	0.923937	Brain_Nucleus_accumbens_basal_ganglia
AFR-like	ENSG00000124299	19	PEPD	33877856	rs56187503	T	C	0.421634	0.374745	0.0520267	5.89317e-13	0.0014754	0.0144477	0.918662	0.324153	0.986803	Brain_Nucleus_accumbens_basal_ganglia
AFR-like	ENSG00000153885	19	KCTD15	34286838	rs3810361	C	T	0.593819	-0.236215	0.039703	2.68882e-09	0.0333251	0.0195639	0.0884942	0.0135834	0.756683	Brain_Nucleus_accumbens_basal_ganglia
AFR-like	ENSG00000268751	19	SCGB1B2P	35067638	rs2219353	C	G	0.965784	0.768995	0.117238	5.40838e-11	0.0154019	0.0278315	0.579991	0.33681	0.923937	Brain_Nucleus_accumbens_basal_ganglia
AFR-like	ENSG00000089335	19	ZNF302	35168544	rs10401309	G	C	0.0993377	-0.772614	0.0975636	2.39273e-15	-2.55289e-05	0.0108991	0.998131	0.819605	0.998446	Brain_Nucleus_accumbens_basal_ganglia
AFR-like	ENSG00000197841	19	ZNF181	35225060	rs7247952	T	C	0.320088	-0.376216	0.0513131	2.27129e-13	0.0182322	0.0122235	0.135813	0.226977	0.820515	Brain_Nucleus_accumbens_basal_ganglia
AFR-like	ENSG00000168661	19	ZNF30	35417807	rs56093013	A	G	0.294702	-0.398764	0.0522896	2.42015e-14	0.00345878	0.012854	0.787867	0.000144368	0.966224	Brain_Nucleus_accumbens_basal_ganglia
AFR-like	ENSG00000089351	19	GRAMD1A	35485688	rs35879596	T	C	0.309051	-0.371044	0.0545609	1.04225e-11	0.0123665	0.0161392	0.443532	0.481771	0.906161	Brain_Nucleus_accumbens_basal_ganglia
AFR-like	ENSG00000126266	19	FFAR1	35842445	rs12985354	A	G	0.285872	-0.463069	0.0656918	1.80063e-12	0.0135337	0.00988225	0.170843	0.178769	0.865478	Brain_Nucleus_accumbens_basal_ganglia
AFR-like	ENSG00000236144	19	AD000090.2	36031640	rs17705633	T	C	0.179912	-0.353703	0.0581078	1.15039e-09	-0.0134697	0.0206812	0.51485	0.500676	0.919479	Brain_Nucleus_accumbens_basal_ganglia
AFR-like	ENSG00000105668	19	UPK1A	36157715	rs6510503	C	G	0.47351	0.638745	0.0968989	4.34314e-11	0.00888397	0.00887608	0.316881	0.819677	0.884739	Brain_Nucleus_accumbens_basal_ganglia
AFR-like	ENSG00000011590	19	ZBTB32	36195429	rs231588	T	C	0.490066	0.672551	0.0882426	2.50518e-14	0.00404075	0.00836209	0.628938	0.343325	0.931498	Brain_Nucleus_accumbens_basal_ganglia
AFR-like	ENSG00000161265	19	U2AF1L4	36233365	rs12459634	C	T	0.153422	0.5579	0.0929506	1.94769e-09	-0.0398299	0.0246647	0.106342	0.109778	0.779066	Brain_Nucleus_accumbens_basal_ganglia
AFR-like	ENSG00000225872	19	AC002398.5	36279778	rs75120684	C	G	0.0309051	-0.924521	0.12407	9.223e-14	0.000815996	0.00847635	0.923308	0.802857	0.986803	Brain_Nucleus_accumbens_basal_ganglia
AFR-like	ENSG00000161281	19	COX7A1	36641824	rs2918333	A	G	0.0783664	-0.729138	0.111618	6.47026e-11	-0.0328322	0.0268462	0.221339	0.183353	0.869466	Brain_Nucleus_accumbens_basal_ganglia
AFR-like	ENSG00000232677	19	LINC00665	36803969	rs2967501	C	T	0.628035	-0.656486	0.0656619	1.55538e-23	-0.00442006	0.00777364	0.56963	0.142773	0.923937	Brain_Nucleus_accumbens_basal_ganglia
AFR-like	ENSG00000233527	19	AC092295.7	37063972	rs3108208	T	C	0.613687	-0.770492	0.0836219	3.14188e-20	-0.000840719	0.00670023	0.900147	0.744479	0.98672	Brain_Nucleus_accumbens_basal_ganglia
AFR-like	ENSG00000198453	19	ZNF568	37407231	rs997516	C	T	0.146799	0.439125	0.0791838	2.92874e-08	-0.00438646	0.0123203	0.721815	0.0720063	0.956771	Brain_Nucleus_accumbens_basal_ganglia
AFR-like	ENSG00000226686	19	AC012309.5	37742814	rs73025481	A	G	0.350993	1.26101	0.0842388	1.16262e-50	-0.00120447	0.00540208	0.823564	0.0184659	0.975528	Brain_Nucleus_accumbens_basal_ganglia
AFR-like	ENSG00000180458	19	CTD-3064H18.4	38036372	rs12151280	C	A	0.224062	-0.329439	0.0514847	1.56625e-10	-0.000599911	0.0172256	0.972218	0.250516	0.992538	Brain_Nucleus_accumbens_basal_ganglia
AFR-like	ENSG00000196381	19	ZNF781	38158652	rs11671953	A	G	0.620309	-0.30967	0.0423585	2.65771e-13	-0.00525957	0.0147541	0.721479	0.366199	0.956771	Brain_Nucleus_accumbens_basal_ganglia
AFR-like	ENSG00000198182	19	ZNF607	38187264	rs241947	C	T	0.794702	-0.490297	0.0880926	2.611e-08	0.0246163	0.0156842	0.116532	0.00471348	0.788891	Brain_Nucleus_accumbens_basal_ganglia
AFR-like	ENSG00000167644	19	C19orf33	38794801	rs11672219	C	G	0.140177	-0.726603	0.0941796	1.20905e-14	-0.0162972	0.0107784	0.130527	0.168367	0.820515	Brain_Nucleus_accumbens_basal_ganglia
AFR-like	ENSG00000196218	19	RYR1	38924339	rs73032627	G	A	0.0507726	-0.937986	0.138428	1.23551e-11	-0.00600756	0.0105617	0.569487	0.401931	0.923937	Brain_Nucleus_accumbens_basal_ganglia
AFR-like	ENSG00000268055	19	AC067969.2	39026157	rs73032627	G	A	0.0507726	-0.967278	0.155051	4.41886e-10	-0.00582563	0.0102483	0.569732	0.564515	0.923937	Brain_Nucleus_accumbens_basal_ganglia
AFR-like	ENSG00000104825	19	NFKBIB	39390340	rs3136642	G	A	0.383002	0.279831	0.0405805	5.36025e-12	0.00774255	0.0160585	0.629702	0.492959	0.931498	Brain_Nucleus_accumbens_basal_ganglia
AFR-like	ENSG00000269486	19	CTC-360G5.9	39425976	rs1865049	G	A	0.626932	-0.638038	0.0742463	8.43391e-18	0.0218543	0.0109286	0.0455294	0.0136486	0.69491	Brain_Nucleus_accumbens_basal_ganglia
AFR-like	ENSG00000269190	19	FBXO17	39432044	rs9403	G	C	0.363135	0.384114	0.0699499	3.99054e-08	0.000101678	0.0118231	0.993138	0.0880074	0.996906	Brain_Nucleus_accumbens_basal_ganglia
AFR-like	ENSG00000161243	19	FBXO27	39481354	rs598468	A	G	0.334437	-0.323564	0.0531628	1.15558e-09	0.0302743	0.016345	0.063996	0.0514444	0.733528	Brain_Nucleus_accumbens_basal_ganglia
AFR-like	ENSG00000183760	19	PAPL	39574553	rs481802	A	C	0.599338	-0.37834	0.0670082	1.64059e-08	0.012928	0.0159482	0.417581	0.232325	0.893184	Brain_Nucleus_accumbens_basal_ganglia
AFR-like	ENSG00000130669	19	PAK4	39616410	rs1529712	T	C	0.61479	0.355033	0.046408	2.0058e-14	-0.000745771	0.0130731	0.954508	0.240613	0.989734	Brain_Nucleus_accumbens_basal_ganglia
AFR-like	ENSG00000196235	19	SUPT5H	39926796	rs28620146	T	C	0.485651	-0.2658	0.0393317	1.39999e-11	-0.0156996	0.0192052	0.413663	0.225693	0.893184	Brain_Nucleus_accumbens_basal_ganglia
AFR-like	ENSG00000197782	19	ZNF780A	40575059	rs186815	A	C	0.0883002	0.569952	0.101371	1.88258e-08	0.00665934	0.00794324	0.401825	0.504336	0.893184	Brain_Nucleus_accumbens_basal_ganglia
AFR-like	ENSG00000198077	19	CYP2A7	41381344	rs10411877	T	G	0.494481	0.595265	0.085701	3.76224e-12	-0.00248255	0.00773067	0.748112	0.555544	0.957215	Brain_Nucleus_accumbens_basal_ganglia
AFR-like	ENSG00000105341	19	ATP5SL	41937223	rs878083	A	G	0.61479	0.596944	0.0713751	6.0899e-17	0.0186459	0.00791904	0.0185441	0.0029779	0.677959	Brain_Nucleus_accumbens_basal_ganglia
AFR-like	ENSG00000176531	19	PHLDB3	43979106	rs2599440	T	C	0.601545	0.415062	0.0563206	1.71107e-13	0.00653274	0.0160242	0.683508	0.0263073	0.94763	Brain_Nucleus_accumbens_basal_ganglia
AFR-like	ENSG00000073050	19	XRCC1	44047192	rs3213245	A	G	0.607064	-0.329627	0.0583647	1.62601e-08	0.00217816	0.0136193	0.872935	0.0632565	0.982319	Brain_Nucleus_accumbens_basal_ganglia
AFR-like	ENSG00000234465	19	PINLYP	44080952	rs8101200	A	G	0.0883002	-0.550345	0.091942	2.15345e-09	-0.00645605	0.0107357	0.5476	0.0370787	0.923937	Brain_Nucleus_accumbens_basal_ganglia
AFR-like	ENSG00000104783	19	KCNN4	44270685	rs349054	T	C	0.118102	0.397604	0.0701453	1.44226e-08	0.01175	0.0207837	0.571836	0.0277491	0.923937	Brain_Nucleus_accumbens_basal_ganglia
AFR-like	ENSG00000268601	19	AC115522.3	44298461	rs8109812	A	C	0.4117	-0.615278	0.0910824	1.42659e-11	-0.0104345	0.00764017	0.172022	0.175558	0.865478	Brain_Nucleus_accumbens_basal_ganglia
AFR-like	ENSG00000176222	19	ZNF404	44376515	rs108775	C	G	0.496689	-0.409864	0.0530364	1.0927e-14	-0.00241829	0.0108584	0.823761	0.374285	0.975528	Brain_Nucleus_accumbens_basal_ganglia
AFR-like	ENSG00000167384	19	ZNF180	44979854	rs2686767	G	C	0.444812	0.490939	0.0669339	2.22243e-13	0.00430819	0.0137668	0.754325	0.724867	0.960234	Brain_Nucleus_accumbens_basal_ganglia
AFR-like	ENSG00000266903	19	CTB-171A8.1	45135500	rs79638902	C	T	0.884106	-1.31101	0.117048	4.04855e-29	0.0089225	0.00742969	0.22978	0.00448873	0.877564	Brain_Nucleus_accumbens_basal_ganglia
AFR-like	ENSG00000234906	19	APOC2	45449243	rs11669173	A	G	0.507726	-0.670031	0.0718198	1.06532e-20	-0.00129776	0.00735144	0.859876	0.104608	0.980296	Brain_Nucleus_accumbens_basal_ganglia
AFR-like	ENSG00000142252	19	GEMIN7	45582453	rs3178166	G	A	0.454746	-0.382735	0.0595711	1.32001e-10	-0.0121591	0.0134689	0.366659	0.455562	0.893184	Brain_Nucleus_accumbens_basal_ganglia
AFR-like	ENSG00000104892	19	KLC3	45836692	rs12975413	C	T	0.337748	0.430513	0.0638383	1.5429e-11	-0.0107094	0.0128452	0.404436	0.115808	0.893184	Brain_Nucleus_accumbens_basal_ganglia
AFR-like	ENSG00000125755	19	SYMPK	46318668	rs75504740	A	G	0.0949227	-0.310631	0.055758	2.53194e-08	-0.066485	0.038876	0.0872328	0.221363	0.756683	Brain_Nucleus_accumbens_basal_ganglia
AFR-like	ENSG00000268401	19	CTC-344H19.4	46530912	rs12982683	A	G	0.302428	0.405275	0.058686	4.99137e-12	-0.00783318	0.0138244	0.570971	0.498731	0.923937	Brain_Nucleus_accumbens_basal_ganglia
AFR-like	ENSG00000169515	19	CCDC8	46913629	rs8100952	T	C	0.589404	-0.421778	0.0461123	5.86691e-20	0.0282739	0.0127734	0.0268637	0.0114269	0.677959	Brain_Nucleus_accumbens_basal_ganglia
AFR-like	ENSG00000182013	19	PNMAL1	46969748	rs11083832	T	C	0.727373	-0.244204	0.0260672	7.37456e-21	0.0292836	0.018651	0.116396	0.246706	0.788891	Brain_Nucleus_accumbens_basal_ganglia
AFR-like	ENSG00000245598	19	DACT3-AS1	47163621	rs314673	C	A	0.740618	-0.800948	0.114059	2.18316e-12	-0.00744203	0.00901013	0.408826	0.0618843	0.893184	Brain_Nucleus_accumbens_basal_ganglia
AFR-like	ENSG00000105287	19	PRKD2	47177532	rs62134780	A	G	0.381898	-0.359599	0.0479282	6.24343e-14	-0.016001	0.0218463	0.463904	0.510396	0.909501	Brain_Nucleus_accumbens_basal_ganglia
AFR-like	ENSG00000243560	19	RN7SL364P	47192056	rs62134780	A	G	0.381898	-0.672118	0.0974531	5.31727e-12	-0.00856089	0.0116985	0.464294	0.636313	0.909501	Brain_Nucleus_accumbens_basal_ganglia
AFR-like	ENSG00000134815	19	DHX34	47852538	rs2694543	G	A	0.152318	0.418787	0.0575957	3.56431e-13	0.00359058	0.0121855	0.768254	0.556095	0.96341	Brain_Nucleus_accumbens_basal_ganglia
AFR-like	ENSG00000105479	19	CCDC114	48799714	rs438767	T	C	0.586093	0.384172	0.0650409	3.49202e-09	-0.0134155	0.0122279	0.272589	0.507737	0.884	Brain_Nucleus_accumbens_basal_ganglia
AFR-like	ENSG00000088002	19	SULT2B1	49055332	rs10401347	A	G	0.54415	-0.627139	0.0824753	2.87201e-14	-0.000124531	0.00766308	0.987034	0.702805	0.994237	Brain_Nucleus_accumbens_basal_ganglia
AFR-like	ENSG00000232871	19	SEC1P	49141328	rs4365394	T	C	0.756071	0.731061	0.0984322	1.11046e-13	-0.000106228	0.00682156	0.987576	0.08097	0.994466	Brain_Nucleus_accumbens_basal_ganglia
AFR-like	ENSG00000142233	19	NTN5	49164664	rs601338	A	G	0.486755	0.377081	0.0615793	9.1539e-10	0.0308751	0.012639	0.0145722	0.0850241	0.677959	Brain_Nucleus_accumbens_basal_ganglia
AFR-like	ENSG00000176920	19	FUT2	49199228	rs838145	A	G	0.557395	-0.433337	0.0637358	1.05381e-11	0.0106302	0.0192914	0.581611	0.355031	0.923937	Brain_Nucleus_accumbens_basal_ganglia
AFR-like	ENSG00000176909	19	MAMSTR	49215999	rs676388	C	T	0.512141	0.381927	0.0685645	2.54252e-08	0.0281375	0.0125931	0.0254592	0.0945019	0.677959	Brain_Nucleus_accumbens_basal_ganglia
AFR-like	ENSG00000087076	19	HSD17B14	49316274	rs8110220	C	T	0.254967	-0.707117	0.0567445	1.21205e-35	0.015285	0.00635418	0.0161504	0.198307	0.677959	Brain_Nucleus_accumbens_basal_ganglia
AFR-like	ENSG00000104818	19	CGB2	49535169	rs3810177	C	T	0.310155	0.687086	0.0889233	1.10347e-14	-0.00252681	0.00661893	0.702643	0.328443	0.955023	Brain_Nucleus_accumbens_basal_ganglia
AFR-like	ENSG00000104852	19	SNRNP70	49588676	rs1611775	C	G	0.348786	-0.178698	0.0325307	3.94696e-08	0.0310405	0.0253544	0.220853	0.279502	0.869466	Brain_Nucleus_accumbens_basal_ganglia
AFR-like	ENSG00000074219	19	TEAD2	49843852	rs3745306	G	C	0.261589	0.369048	0.0508157	3.80064e-13	-7.05536e-05	0.0119376	0.995284	0.20069	0.997108	Brain_Nucleus_accumbens_basal_ganglia
AFR-like	ENSG00000161618	19	ALDH16A1	49956426	rs2335183	T	C	0.801325	-0.640906	0.0691067	1.79047e-20	0.0126822	0.00723788	0.079739	0.130256	0.744621	Brain_Nucleus_accumbens_basal_ganglia
AFR-like	ENSG00000142534	19	RPS11	49999622	rs17555056	G	C	0.121413	-0.190701	0.0334301	1.16705e-08	0.0257935	0.0236666	0.27577	0.187862	0.884	Brain_Nucleus_accumbens_basal_ganglia
AFR-like	ENSG00000039650	19	PNKP	50364461	rs2257103	T	C	0.413907	0.410381	0.0541234	3.39443e-14	-0.000907093	0.0109573	0.934023	0.451425	0.988178	Brain_Nucleus_accumbens_basal_ganglia
AFR-like	ENSG00000161640	19	SIGLEC11	50452242	rs8103552	A	C	0.245033	0.536203	0.0817551	5.42974e-11	-0.0110358	0.013815	0.424391	0.729985	0.898426	Brain_Nucleus_accumbens_basal_ganglia
AFR-like	ENSG00000161643	19	SIGLEC16	50472857	rs7507392	T	C	0.187638	0.596539	0.108909	4.31654e-08	-0.0117555	0.0102507	0.251461	0.7079	0.884	Brain_Nucleus_accumbens_basal_ganglia
AFR-like	ENSG00000131401	19	NAPSB	50837053	rs4802696	A	G	0.304636	-0.624573	0.0702405	6.00586e-19	-0.00296111	0.00885131	0.737972	0.664195	0.957215	Brain_Nucleus_accumbens_basal_ganglia
AFR-like	ENSG00000204653	19	ASPDH	51014857	rs2607238	T	C	0.656733	-0.406947	0.0601982	1.37873e-11	0.00640184	0.015038	0.670318	0.278585	0.942542	Brain_Nucleus_accumbens_basal_ganglia
AFR-like	ENSG00000180279	19	CTD-2568A17.5	51320937	rs7258582	T	A	0.252759	0.821728	0.0923793	5.83409e-19	0.00764887	0.00557748	0.170255	0.81017	0.865478	Brain_Nucleus_accumbens_basal_ganglia
AFR-like	ENSG00000142549	19	IGLON5	51815102	rs192435	T	C	0.50883	0.32002	0.0547965	5.2152e-09	-0.0173232	0.0140373	0.217171	0.13456	0.869466	Brain_Nucleus_accumbens_basal_ganglia
AFR-like	ENSG00000262874	19	CTD-2616J11.4	51891543	rs7257275	G	C	0.134658	0.76328	0.110081	4.09629e-12	-0.00903344	0.00600556	0.132535	0.374933	0.820515	Brain_Nucleus_accumbens_basal_ganglia
AFR-like	ENSG00000254415	19	SIGLEC14	52145806	rs112456998	T	C	0.0860927	-0.674605	0.104522	1.08791e-10	-0.0012578	0.0149588	0.93299	0.31364	0.988001	Brain_Nucleus_accumbens_basal_ganglia
AFR-like	ENSG00000243469	19	RPL7P51	52152115	rs872629	A	C	0.0871965	1.13968	0.125315	9.50343e-20	-0.000690848	0.00602271	0.908677	0.175711	0.986803	Brain_Nucleus_accumbens_basal_ganglia
AFR-like	ENSG00000105509	19	HAS1	52216365	rs7249342	T	C	0.00772627	0.873137	0.156658	2.49623e-08	-0.00609572	0.00619203	0.324897	0.270288	0.885073	Brain_Nucleus_accumbens_basal_ganglia
AFR-like	ENSG00000161551	19	ZNF577	52359055	rs8107969	A	T	0.391832	-0.479142	0.0625301	1.82237e-14	0.0118039	0.00971147	0.224192	0.0561282	0.873806	Brain_Nucleus_accumbens_basal_ganglia
AFR-like	ENSG00000198093	19	ZNF649	52392477	rs11667971	A	G	0.110375	-0.806237	0.112215	6.73429e-13	-0.011738	0.0189826	0.536342	0.338652	0.92321	Brain_Nucleus_accumbens_basal_ganglia
AFR-like	ENSG00000269235	19	HCCAT3	52452387	rs7246064	T	C	0.124724	0.775643	0.0974123	1.68627e-15	-0.00126201	0.00571162	0.825127	0.665272	0.975528	Brain_Nucleus_accumbens_basal_ganglia
AFR-like	ENSG00000221923	19	ZNF880	52873170	rs3170100	G	T	0.374172	1.05893	0.0731752	1.84328e-47	0.0020911	0.00428408	0.625472	0.627896	0.931498	Brain_Nucleus_accumbens_basal_ganglia
AFR-like	ENSG00000167555	19	ZNF528	52901102	rs162123	G	A	0.767108	0.556443	0.0514704	3.05542e-27	0.00525647	0.00806758	0.514688	0.758811	0.919479	Brain_Nucleus_accumbens_basal_ganglia
AFR-like	ENSG00000198633	19	ZNF534	52932440	rs80078717	G	A	0.0916115	1.00642	0.100642	1.52449e-23	-0.011561	0.00620578	0.06247	0.190782	0.7292	Brain_Nucleus_accumbens_basal_ganglia
AFR-like	ENSG00000167766	19	ZNF83	53097313	rs55802281	A	C	0.00110375	-1.38889	0.185852	7.83338e-14	-0.00690476	0.00563477	0.22043	0.486763	0.869466	Brain_Nucleus_accumbens_basal_ganglia
AFR-like	ENSG00000268225	19	CTD-2331H12.5	53365060	rs3810115	A	C	0.469095	-0.447372	0.0566583	2.88085e-15	0.000466401	0.0101412	0.963318	0.28559	0.990427	Brain_Nucleus_accumbens_basal_ganglia
AFR-like	ENSG00000182986	19	ZNF320	53367043	rs3810115	A	C	0.469095	-0.573723	0.0473872	9.68328e-34	0.000363685	0.00790774	0.963317	0.431544	0.990427	Brain_Nucleus_accumbens_basal_ganglia
AFR-like	ENSG00000180257	19	ZNF816	53430388	rs12979823	A	G	0.0717439	0.921429	0.154726	2.59697e-09	-0.00703611	0.00886103	0.427165	0.111194	0.899967	Brain_Nucleus_accumbens_basal_ganglia
AFR-like	ENSG00000242779	19	ZNF702P	53471504	rs329744	A	C	0.857616	-0.836617	0.103197	5.18971e-16	-0.0187431	0.00747939	0.0122119	0.0968982	0.677959	Brain_Nucleus_accumbens_basal_ganglia
AFR-like	ENSG00000170949	19	ZNF160	53569859	rs12985137	T	C	0.562914	0.360869	0.061573	4.6056e-09	0.00713414	0.0125443	0.56955	0.772373	0.923937	Brain_Nucleus_accumbens_basal_ganglia
AFR-like	ENSG00000269001	19	ZNF818P	53716241	rs11673357	C	T	0.780353	-0.522779	0.0710221	1.82819e-13	-0.00179546	0.0140437	0.898269	0.594874	0.986317	Brain_Nucleus_accumbens_basal_ganglia
AFR-like	ENSG00000203326	19	ZNF525	53868946	rs2115303	C	A	0.760486	-0.375044	0.0676336	2.93568e-08	0.00620961	0.0123916	0.616291	0.620977	0.930444	Brain_Nucleus_accumbens_basal_ganglia
AFR-like	ENSG00000241015	19	TPM3P9	53935237	rs8102802	G	A	0.802428	-1.0816	0.103107	9.59217e-26	0.0116578	0.00501946	0.020205	0.155345	0.677959	Brain_Nucleus_accumbens_basal_ganglia
AFR-like	ENSG00000213777	19	CTD-2224J9.8	54006646	rs1284534	T	C	0.269316	0.674818	0.0961361	2.22817e-12	-0.00100547	0.0095594	0.916232	0.00990713	0.986803	Brain_Nucleus_accumbens_basal_ganglia
AFR-like	ENSG00000170906	19	NDUFA3	54606036	rs56049745	A	G	0.0673289	0.292428	0.0511321	1.07111e-08	0.00936408	0.0203758	0.645827	0.470403	0.932423	Brain_Nucleus_accumbens_basal_ganglia
AFR-like	ENSG00000167608	19	TMC4	54663846	rs653560	G	C	0.207506	0.689673	0.0676027	1.94509e-24	0.00502798	0.00733043	0.492773	0.376198	0.915205	Brain_Nucleus_accumbens_basal_ganglia
AFR-like	ENSG00000125505	19	MBOAT7	54677107	rs653560	G	C	0.207506	-0.246899	0.042626	6.94657e-09	-0.0140449	0.0205734	0.494816	0.459659	0.915205	Brain_Nucleus_accumbens_basal_ganglia
AFR-like	ENSG00000170889	19	RPS9	54704610	rs35740980	A	C	0.357616	-0.302812	0.0366222	1.35624e-16	0.00549916	0.0231391	0.812148	0.674535	0.973045	Brain_Nucleus_accumbens_basal_ganglia
AFR-like	ENSG00000244482	19	LILRA6	54720737	rs34629529	A	G	0.362031	0.480845	0.07525	1.6592e-10	-0.00584761	0.0140804	0.677921	0.700141	0.94393	Brain_Nucleus_accumbens_basal_ganglia
AFR-like	ENSG00000267838	19	AC008746.12	54949847	rs10425451	T	C	0.301325	-0.406194	0.0559385	3.82986e-13	0.000486061	0.0112177	0.965438	0.272854	0.990427	Brain_Nucleus_accumbens_basal_ganglia
AFR-like	ENSG00000104970	19	KIR3DX1	55043909	rs272415	A	G	0.0518764	1.11351	0.164104	1.1578e-11	0.0138319	0.0120306	0.250254	0.417832	0.88246	Brain_Nucleus_accumbens_basal_ganglia
AFR-like	ENSG00000022556	19	NLRP2	55464498	rs514148	G	A	0.408389	0.635491	0.0716616	7.45091e-19	-0.00419732	0.00718985	0.559366	0.485754	0.923937	Brain_Nucleus_accumbens_basal_ganglia
AFR-like	ENSG00000267265	19	CTC-550B14.7	55517561	rs514148	G	A	0.408389	0.555265	0.0745449	9.42413e-14	-0.00480375	0.0082361	0.559721	0.441111	0.923937	Brain_Nucleus_accumbens_basal_ganglia
AFR-like	ENSG00000125503	19	PPP1R12C	55602281	rs2742058	T	A	0.109272	-0.375494	0.0668574	1.95045e-08	0.0315	0.0242251	0.193497	0.210759	0.869466	Brain_Nucleus_accumbens_basal_ganglia
AFR-like	ENSG00000108107	19	RPL28	55896713	rs17700376	G	A	0.31457	-0.223899	0.0301219	1.06089e-13	0.0401018	0.0269567	0.136847	0.484861	0.820515	Brain_Nucleus_accumbens_basal_ganglia
AFR-like	ENSG00000179954	19	SSC5D	55999771	rs62130160	T	G	0.161148	0.700776	0.0949884	1.61304e-13	-0.0269195	0.0147559	0.0681042	0.0761563	0.737989	Brain_Nucleus_accumbens_basal_ganglia
AFR-like	ENSG00000267522	19	CTD-2621I17.6	56578050	rs494190	G	A	0.0794702	0.828697	0.123209	1.74437e-11	0.0269027	0.0202963	0.185007	0.095804	0.869466	Brain_Nucleus_accumbens_basal_ganglia
AFR-like	ENSG00000267454	19	ZNF582-AS1	56905025	rs59858465	G	A	0.471302	-0.409839	0.0659495	5.15088e-10	0.0023792	0.0110373	0.82933	0.160316	0.976005	Brain_Nucleus_accumbens_basal_ganglia
AFR-like	ENSG00000198046	19	ZNF667	56950694	rs10413986	G	A	0.140177	0.239529	0.0434116	3.43603e-08	0.0150483	0.019874	0.448941	0.302579	0.906161	Brain_Nucleus_accumbens_basal_ganglia
AFR-like	ENSG00000166770	19	ZNF667-AS1	56988619	rs3971706	A	G	0.708609	-0.509533	0.0583739	2.5743e-18	0.0175744	0.0108017	0.103737	0.00516954	0.779066	Brain_Nucleus_accumbens_basal_ganglia
AFR-like	ENSG00000196263	19	ZNF471	57019212	rs993510	T	A	0.45585	-0.263603	0.0443544	2.79673e-09	0.011331	0.0168774	0.501986	0.889721	0.915205	Brain_Nucleus_accumbens_basal_ganglia
AFR-like	ENSG00000269696	19	AC007228.11	57056935	rs2215151	T	G	0.260486	0.80043	0.0822187	2.13035e-22	0.000277288	0.00633759	0.965101	0.241381	0.990427	Brain_Nucleus_accumbens_basal_ganglia
AFR-like	ENSG00000268654	19	MIMT1	57352270	rs60578049	A	G	0.0375276	-1.00556	0.172644	5.72984e-09	0.00473488	0.00732926	0.518264	0.280827	0.92081	Brain_Nucleus_accumbens_basal_ganglia
AFR-like	ENSG00000105146	19	AURKC	57742377	rs8111661	G	C	0.490066	-0.580242	0.0893781	8.47063e-11	0.00752982	0.00797796	0.345258	0.472656	0.890148	Brain_Nucleus_accumbens_basal_ganglia
AFR-like	ENSG00000131845	19	ZNF304	57862675	rs862703	C	T	0.719647	0.395352	0.0558337	1.43233e-12	0.00374972	0.0113933	0.742067	0.238493	0.957215	Brain_Nucleus_accumbens_basal_ganglia
AFR-like	ENSG00000186272	19	ZNF17	57922531	rs28660398	C	T	0.243929	-0.524073	0.0846332	5.92971e-10	-0.00758646	0.00881525	0.389455	0.403673	0.893184	Brain_Nucleus_accumbens_basal_ganglia
AFR-like	ENSG00000186230	19	ZNF749	57946697	rs3746224	C	T	0.532009	1.0323	0.0603566	1.40115e-65	-0.00416028	0.00487536	0.393477	0.308163	0.893184	Brain_Nucleus_accumbens_basal_ganglia
AFR-like	ENSG00000268266	19	AC003005.2	57989017	rs12977532	A	G	0.342163	-0.791799	0.0979902	6.45601e-16	-0.00860272	0.00772732	0.265585	0.0644496	0.884	Brain_Nucleus_accumbens_basal_ganglia
AFR-like	ENSG00000105136	19	ZNF419	57999079	rs7255481	C	T	0.687638	-0.576247	0.0705174	3.04067e-16	-0.00134728	0.00791178	0.864784	0.640945	0.982143	Brain_Nucleus_accumbens_basal_ganglia
AFR-like	ENSG00000121406	19	ZNF549	58038693	rs2285668	T	C	0.268212	0.325909	0.0439264	1.17622e-13	-0.016165	0.0178838	0.366053	0.0529113	0.893184	Brain_Nucleus_accumbens_basal_ganglia
AFR-like	ENSG00000171649	19	ZIK1	58089824	rs727963	A	C	0.0695364	-0.589621	0.102066	7.611e-09	0.0253175	0.0120367	0.0354346	0.0753532	0.677959	Brain_Nucleus_accumbens_basal_ganglia
AFR-like	ENSG00000083828	19	ZNF586	58281023	rs7255898	A	G	0.57064	0.426354	0.0721159	3.37846e-09	0.0132284	0.0172832	0.444038	0.247278	0.906161	Brain_Nucleus_accumbens_basal_ganglia
AFR-like	ENSG00000178935	19	ZNF552	58315209	rs55658516	C	T	0.377483	0.50033	0.086117	6.25144e-09	0.00459052	0.0109768	0.675799	0.135634	0.94393	Brain_Nucleus_accumbens_basal_ganglia
AFR-like	ENSG00000204514	19	ZNF814	58360099	rs8103104	C	T	0.398455	-0.334584	0.0425866	3.94824e-15	-0.0396179	0.0146736	0.0069352	0.00128903	0.677959	Brain_Nucleus_accumbens_basal_ganglia
AFR-like	ENSG00000269867	19	CTD-2583A14.8	58378406	rs2012034	C	T	0.174393	0.481213	0.0697971	5.40698e-12	-0.00172625	0.00910261	0.849588	0.220116	0.980296	Brain_Nucleus_accumbens_basal_ganglia
AFR-like	ENSG00000270804	19	CTD-2583A14.11	58379253	rs11084521	G	C	0.284768	0.658813	0.077117	1.30741e-17	-0.00185582	0.00667888	0.781117	0.323192	0.964384	Brain_Nucleus_accumbens_basal_ganglia
AFR-like	ENSG00000196724	19	ZNF418	58433252	rs58182062	T	C	0.254967	-0.392556	0.0618291	2.16644e-10	-0.0142752	0.011451	0.212535	0.413285	0.869466	Brain_Nucleus_accumbens_basal_ganglia
AFR-like	ENSG00000243234	19	CTD-2583A14.1	58464526	rs12151138	T	C	0.247241	0.572261	0.100926	1.42709e-08	0.00476036	0.00829072	0.565847	0.609465	0.923937	Brain_Nucleus_accumbens_basal_ganglia
AFR-like	ENSG00000177025	19	C19orf18	58469805	rs12151138	T	C	0.247241	0.357409	0.064844	3.55125e-08	0.00762199	0.0132785	0.565963	0.376996	0.923937	Brain_Nucleus_accumbens_basal_ganglia
AFR-like	ENSG00000176593	19	CTD-2368P22.1	58513429	rs1035522	C	T	0.733996	-0.403795	0.0579617	3.24723e-12	-0.0140769	0.0113156	0.213488	0.264747	0.869466	Brain_Nucleus_accumbens_basal_ganglia
AFR-like	ENSG00000268660	19	LETM1P2	58555960	rs159870	G	C	0.741722	0.442088	0.06881	1.32071e-10	0.0111144	0.011028	0.313536	0.588036	0.884	Brain_Nucleus_accumbens_basal_ganglia
AFR-like	ENSG00000121413	19	ZSCAN18	58595205	rs2014592	G	A	0.756071	0.422843	0.0468126	1.67535e-19	0.00148603	0.0124081	0.904671	0.182651	0.986803	Brain_Nucleus_accumbens_basal_ganglia
AFR-like	ENSG00000198131	19	ZNF544	58739960	rs439333	A	T	0.586093	-0.358105	0.0614352	5.57647e-09	-0.00806562	0.0124546	0.517242	0.0678928	0.920024	Brain_Nucleus_accumbens_basal_ganglia
AFR-like	ENSG00000121410	19	A1BG	58856544	rs1265960	A	G	0.948124	0.511147	0.0931193	4.03845e-08	0.00331606	0.00876284	0.705117	0.94073	0.955023	Brain_Nucleus_accumbens_basal_ganglia
AFR-like	ENSG00000171574	19	ZNF584	58912871	rs56390031	G	A	0.256071	0.331099	0.0516541	1.45586e-10	0.0103737	0.0222227	0.640639	0.49007	0.93184	Brain_Nucleus_accumbens_basal_ganglia
AFR-like	ENSG00000083807	19	SLC27A5	58990879	rs73066226	C	T	0.155629	0.330353	0.0571068	7.25884e-09	-0.00966142	0.0180021	0.591486	0.236413	0.923971	Brain_Nucleus_accumbens_basal_ganglia
AFR-like	ENSG00000213753	19	RPL23AP79	59084870	rs11666790	C	T	0.442605	-0.670011	0.0658806	2.69698e-24	0.00666437	0.0115645	0.564428	0.661918	0.923937	Brain_Nucleus_accumbens_basal_ganglia
AFR-like	ENSG00000101255	20	TRIB3	361261	rs62191440	C	A	0.407285	0.565124	0.062686	1.96598e-19	0.0181061	0.0137999	0.189502	0.0943439	0.869466	Brain_Nucleus_accumbens_basal_ganglia
AFR-like	ENSG00000125818	20	PSMF1	1093906	rs45443791	T	C	0.102649	-0.501281	0.0794683	2.82773e-10	0.0150864	0.0124504	0.225618	0.302176	0.873806	Brain_Nucleus_accumbens_basal_ganglia
AFR-like	ENSG00000125895	20	TMEM74B	1161205	rs73577451	G	T	0.0916115	0.41917	0.06767	5.85351e-10	-0.00221584	0.017444	0.89892	0.633626	0.986544	Brain_Nucleus_accumbens_basal_ganglia
AFR-like	ENSG00000101307	20	SIRPB1	1544167	rs6136375	T	C	0.388521	1.1011	0.0777753	1.67965e-45	0.00593013	0.00442982	0.180674	0.240164	0.869466	Brain_Nucleus_accumbens_basal_ganglia
AFR-like	ENSG00000230839	20	RP5-968J1.1	1784662	rs200895	C	G	0.657837	0.49365	0.0804917	8.62743e-10	-0.000440405	0.00898346	0.9609	0.636324	0.990427	Brain_Nucleus_accumbens_basal_ganglia
AFR-like	ENSG00000226644	20	RP11-128M1.1	2187863	rs2295571	A	C	0.922737	-0.660611	0.115935	1.21145e-08	0.000223498	0.00805518	0.977865	0.249053	0.993795	Brain_Nucleus_accumbens_basal_ganglia
AFR-like	ENSG00000185019	20	UBOX5	3088219	rs3827132	A	C	0.451435	0.323924	0.0541108	2.14661e-09	0.0387497	0.0199934	0.0526082	0.0230244	0.721209	Brain_Nucleus_accumbens_basal_ganglia
AFR-like	ENSG00000125877	20	ITPA	3189514	rs7270101	C	A	0.12362	-0.726037	0.0727077	1.76054e-23	0.00800717	0.0118615	0.499639	0.434665	0.915205	Brain_Nucleus_accumbens_basal_ganglia
AFR-like	ENSG00000088836	20	SLC4A11	3208063	rs6051845	C	T	0.290287	0.461918	0.0708064	6.86049e-11	0.00408808	0.0101855	0.688152	0.287018	0.949017	Brain_Nucleus_accumbens_basal_ganglia
AFR-like	ENSG00000088854	20	C20orf194	3229951	rs6051783	A	C	0.224062	0.352347	0.05159	8.50591e-12	-0.0260954	0.0145628	0.0731455	7.98697e-05	0.742802	Brain_Nucleus_accumbens_basal_ganglia
AFR-like	ENSG00000132622	20	HSPA12B	3713314	rs7263781	C	G	0.0320088	1.11218	0.160643	4.41219e-12	0.00234141	0.0105598	0.824526	0.281166	0.975528	Brain_Nucleus_accumbens_basal_ganglia
AFR-like	ENSG00000101222	20	SPEF1	3758151	rs6084459	C	T	0.504415	0.229352	0.0387705	3.3059e-09	0.0846402	0.028438	0.0029174	0.0139092	0.566888	Brain_Nucleus_accumbens_basal_ganglia
AFR-like	ENSG00000101236	20	RNF24	3907956	rs241642	A	G	0.42936	0.451996	0.0559323	6.41685e-16	-0.0176724	0.0107993	0.101748	0.115676	0.779066	Brain_Nucleus_accumbens_basal_ganglia
AFR-like	ENSG00000089063	20	TMEM230	5080486	rs2715	C	T	0.537528	0.371985	0.0488366	2.59765e-14	0.00805496	0.0157018	0.607954	0.257468	0.92669	Brain_Nucleus_accumbens_basal_ganglia
AFR-like	ENSG00000101290	20	CDS2	5107432	rs6053188	T	C	0.45585	0.340793	0.0382249	4.85716e-19	0.0175072	0.0141465	0.215878	0.453512	0.869466	Brain_Nucleus_accumbens_basal_ganglia
AFR-like	ENSG00000226995	20	LINC00658	5407541	rs35022112	A	G	0.0860927	1.05502	0.134315	4.00287e-15	-0.0054228	0.00590571	0.358499	0.68568	0.893184	Brain_Nucleus_accumbens_basal_ganglia
AFR-like	ENSG00000230563	20	RP5-828H9.1	5451853	rs2423103	T	A	0.229581	0.928092	0.100463	2.50765e-20	0.0172546	0.006361	0.00667672	0.139467	0.677959	Brain_Nucleus_accumbens_basal_ganglia
AFR-like	ENSG00000205181	20	LINC00654	5476713	rs35022112	A	G	0.0860927	0.970284	0.105088	2.62944e-20	-0.00589637	0.00640933	0.35759	0.848197	0.893184	Brain_Nucleus_accumbens_basal_ganglia
AFR-like	ENSG00000125885	20	MCM8	5931298	rs236126	T	C	0.19426	-0.454191	0.063165	6.45328e-13	-0.0118263	0.00999	0.236487	0.694588	0.877564	Brain_Nucleus_accumbens_basal_ganglia
AFR-like	ENSG00000101251	20	SEL1L2	13829893	rs6110093	A	G	0.149007	0.663309	0.0936205	1.3896e-12	0.00960728	0.0110907	0.386356	0.0771459	0.893184	Brain_Nucleus_accumbens_basal_ganglia
AFR-like	ENSG00000125871	20	MGME1	17949556	rs55776024	C	T	0.121413	-0.385837	0.067945	1.35746e-08	0.00107351	0.0249714	0.96571	0.294261	0.990427	Brain_Nucleus_accumbens_basal_ganglia
AFR-like	ENSG00000101310	20	SEC23B	18488137	rs6136432	C	A	0.92936	-0.626408	0.0738507	2.21197e-17	0.00753513	0.00760491	0.321771	0.370039	0.885073	Brain_Nucleus_accumbens_basal_ganglia
AFR-like	ENSG00000232388	20	LINC00493	18548064	rs2424211	A	G	0.112583	-0.355819	0.0568508	3.87911e-10	-0.00890335	0.0169267	0.598893	0.453251	0.925063	Brain_Nucleus_accumbens_basal_ganglia
AFR-like	ENSG00000125821	20	DTD1	18568537	rs67039652	C	T	0.586093	0.248136	0.0416555	2.57135e-09	-0.0183751	0.0179404	0.305728	0.159836	0.884	Brain_Nucleus_accumbens_basal_ganglia
AFR-like	ENSG00000234646	20	RP4-753D10.3	23012179	rs6082981	C	T	0.440397	0.653783	0.0820523	1.61416e-15	0.000875558	0.0067358	0.896578	0.920134	0.985256	Brain_Nucleus_accumbens_basal_ganglia
AFR-like	ENSG00000132671	20	SSTR4	23016057	rs6082981	C	T	0.440397	0.369843	0.0603394	8.82216e-10	0.00154775	0.0119082	0.896587	0.704091	0.985256	Brain_Nucleus_accumbens_basal_ganglia
AFR-like	ENSG00000232645	20	RP3-322G13.5	23337231	rs4813491	G	C	0.325607	0.426742	0.074008	8.10975e-09	-0.0116798	0.0118301	0.323499	0.0295822	0.885073	Brain_Nucleus_accumbens_basal_ganglia
AFR-like	ENSG00000100987	20	VSX1	25051521	rs62217196	C	G	0.207506	-0.426189	0.0602419	1.49855e-12	0.00322207	0.0132717	0.808178	0.114226	0.970853	Brain_Nucleus_accumbens_basal_ganglia
AFR-like	ENSG00000100994	20	PYGB	25228705	rs1118963	A	G	0.430464	-0.272955	0.0487412	2.1425e-08	-0.0161357	0.019097	0.398147	0.000481384	0.893184	Brain_Nucleus_accumbens_basal_ganglia
AFR-like	ENSG00000100997	20	ABHD12	25275379	rs422148	C	G	0.475717	0.243599	0.0351023	3.92993e-12	0.00464315	0.0204547	0.820427	0.0141669	0.975528	Brain_Nucleus_accumbens_basal_ganglia
AFR-like	ENSG00000175170	20	FAM182B	25744102	rs2424750	A	C	0.559603	0.897218	0.0928129	4.16602e-22	0.00558662	0.0071321	0.433447	0.170676	0.90019	Brain_Nucleus_accumbens_basal_ganglia
AFR-like	ENSG00000125804	20	FAM182A	26035291	rs2752931	T	C	0.286976	-0.952864	0.10762	8.44875e-19	0.00781417	0.00525255	0.136833	0.168583	0.820515	Brain_Nucleus_accumbens_basal_ganglia
AFR-like	ENSG00000205611	20	RP4-610C12.4	29513582	rs1830543	C	T	0.490066	0.488929	0.0788285	5.55954e-10	-0.00527406	0.0109135	0.628912	0.348466	0.931498	Brain_Nucleus_accumbens_basal_ganglia
AFR-like	ENSG00000238151	20	MLLT10P1	29637799	rs7264307	C	G	0.129139	0.8481	0.130195	7.31285e-11	-0.016271	0.0100915	0.106884	0.305598	0.779066	Brain_Nucleus_accumbens_basal_ganglia
AFR-like	ENSG00000198547	20	C20orf203	31219428	rs112089953	T	C	0.232892	0.624521	0.0668133	8.9957e-21	0.00688643	0.00809082	0.394691	0.288263	0.893184	Brain_Nucleus_accumbens_basal_ganglia
AFR-like	ENSG00000149600	20	COMMD7	31290493	rs4911106	G	A	0.430464	0.196225	0.0349868	2.04042e-08	0.00929546	0.0288581	0.74737	0.171293	0.957215	Brain_Nucleus_accumbens_basal_ganglia
AFR-like	ENSG00000101460	20	MAP1LC3A	33134658	rs2295444	T	C	0.501104	0.227294	0.0395738	9.27148e-09	-0.00357461	0.0203405	0.860499	0.115614	0.980296	Brain_Nucleus_accumbens_basal_ganglia
AFR-like	ENSG00000126005	20	MMP24-AS1	33804265	rs2425043	C	T	0.235099	-0.519048	0.0566273	4.90735e-20	-0.00160388	0.00891173	0.857173	0.286598	0.980296	Brain_Nucleus_accumbens_basal_ganglia
AFR-like	ENSG00000126001	20	CEP250	34042985	rs41290914	A	G	0.00441501	0.928669	0.149386	5.08112e-10	-0.00615947	0.00901155	0.494286	0.848735	0.915205	Brain_Nucleus_accumbens_basal_ganglia
AFR-like	ENSG00000224497	20	RPL36P4	34132175	rs60517948	C	A	0.153422	0.997343	0.0955323	1.63068e-25	-0.00132664	0.00583144	0.820036	0.169326	0.975528	Brain_Nucleus_accumbens_basal_ganglia
AFR-like	ENSG00000214078	20	CPNE1	34213953	rs6060643	T	C	0.107064	-0.769957	0.0698354	2.88509e-28	-0.00778266	0.0105332	0.459987	0.203696	0.909126	Brain_Nucleus_accumbens_basal_ganglia
AFR-like	ENSG00000224635	20	RP4-564F22.5	37034658	rs1000675	T	C	0.216336	1.11095	0.0919712	1.35822e-33	0.00518841	0.00469017	0.268626	0.10258	0.884	Brain_Nucleus_accumbens_basal_ganglia
AFR-like	ENSG00000196756	20	SNHG17	37049235	rs788347	T	C	0.16777	1.35494	0.0877098	7.78273e-54	0.000371458	0.00335451	0.911827	0.100227	0.986803	Brain_Nucleus_accumbens_basal_ganglia
AFR-like	ENSG00000229771	20	RP4-644L1.2	39326535	rs6102201	T	A	0.534216	-0.78	0.0849509	4.24057e-20	-0.000436578	0.00572152	0.939177	0.101509	0.988792	Brain_Nucleus_accumbens_basal_ganglia
AFR-like	ENSG00000132793	20	LPIN3	39969560	rs16985665	G	A	0.230684	0.312456	0.0572934	4.93556e-08	0.0167522	0.0160234	0.295801	0.261251	0.884	Brain_Nucleus_accumbens_basal_ganglia
AFR-like	ENSG00000183798	20	EMILIN3	39988606	rs4810317	T	C	0.218543	-0.671366	0.0870185	1.2078e-14	-0.0132625	0.0131905	0.314676	0.335306	0.884	Brain_Nucleus_accumbens_basal_ganglia
AFR-like	ENSG00000196839	20	ADA	43248163	rs406383	G	C	0.224062	0.56439	0.0723748	6.28177e-15	-0.0118899	0.0179295	0.507237	0.443959	0.917739	Brain_Nucleus_accumbens_basal_ganglia
AFR-like	ENSG00000101104	20	PABPC1L	43538703	rs16989474	G	A	0.296909	-0.3127	0.0420455	1.02862e-13	0.00266001	0.0141959	0.851364	0.953474	0.980296	Brain_Nucleus_accumbens_basal_ganglia
AFR-like	ENSG00000124107	20	SLPI	43880880	rs1883829	C	G	0.262693	-0.493065	0.085845	9.26469e-09	-0.00495048	0.00899341	0.582007	0.0676983	0.923937	Brain_Nucleus_accumbens_basal_ganglia
AFR-like	ENSG00000124116	20	WFDC3	44376583	rs6032548	G	C	0.611479	1.02922	0.0732346	7.3075e-45	-0.000814516	0.00430174	0.849822	0.0327968	0.980296	Brain_Nucleus_accumbens_basal_ganglia
AFR-like	ENSG00000225849	20	MKRN7P	45092541	rs6011967	C	T	0.0761589	1.05293	0.105718	2.285e-23	-0.000944567	0.00581876	0.871045	0.475243	0.982319	Brain_Nucleus_accumbens_basal_ganglia
AFR-like	ENSG00000158296	20	SLC13A3	45186463	rs6066018	A	T	0.165563	0.477859	0.0753994	2.33218e-10	0.00265797	0.0221941	0.904673	0.231366	0.986803	Brain_Nucleus_accumbens_basal_ganglia
AFR-like	ENSG00000237595	20	RP11-112L6.3	48780001	rs1974106	A	T	0.331126	0.667048	0.0736997	1.41801e-19	0.0089006	0.00814236	0.27434	0.0678462	0.884	Brain_Nucleus_accumbens_basal_ganglia
AFR-like	ENSG00000231742	20	RP11-112L6.4	48789087	rs6122884	G	A	0.33223	0.707758	0.0830774	1.60571e-17	0.0126995	0.00781816	0.104298	0.0613031	0.779066	Brain_Nucleus_accumbens_basal_ganglia
AFR-like	ENSG00000019186	20	CYP24A1	52769988	rs2259735	C	T	0.428256	-0.464233	0.0611969	3.30223e-14	-0.00116617	0.0112218	0.917233	0.514767	0.986803	Brain_Nucleus_accumbens_basal_ganglia
AFR-like	ENSG00000124164	20	VAPB	56964178	rs3787147	C	G	0.440397	0.368021	0.0491782	7.24116e-14	0.00921762	0.0121258	0.447156	0.351614	0.906161	Brain_Nucleus_accumbens_basal_ganglia
AFR-like	ENSG00000101158	20	NELFCD	57556263	rs6070690	C	G	0.182119	-0.434589	0.0699384	5.16912e-10	0.010409	0.0150898	0.490317	0.674096	0.915205	Brain_Nucleus_accumbens_basal_ganglia
AFR-like	ENSG00000176659	20	C20orf197	58630980	rs77388520	G	A	0.125828	0.963548	0.119494	7.40973e-16	0.00274606	0.00728939	0.706381	0.462437	0.955179	Brain_Nucleus_accumbens_basal_ganglia
AFR-like	ENSG00000228340	20	RP5-1043L13.1	58662895	rs77388520	G	A	0.125828	0.779513	0.142858	4.85447e-08	0.00339438	0.00902197	0.706743	0.802665	0.955261	Brain_Nucleus_accumbens_basal_ganglia
AFR-like	ENSG00000101181	20	MTG2	60758085	rs6062133	A	G	0.13245	0.709218	0.0845422	4.90612e-17	-0.00434637	0.00894064	0.626871	0.196919	0.931498	Brain_Nucleus_accumbens_basal_ganglia
AFR-like	ENSG00000101188	20	NTSR1	61340189	rs35927656	C	T	0.556291	-0.314405	0.0562022	2.21668e-08	0.00258203	0.0172998	0.881355	0.639753	0.982319	Brain_Nucleus_accumbens_basal_ganglia
AFR-like	ENSG00000060491	20	OGFR	61436187	rs6011380	C	A	0.412804	-0.345838	0.0440245	3.97923e-15	-0.00689181	0.0156067	0.658783	0.643815	0.934828	Brain_Nucleus_accumbens_basal_ganglia
AFR-like	ENSG00000101190	20	TCFL5	61472467	rs1980500	C	T	0.326711	0.499984	0.0509245	9.40584e-23	0.00261112	0.00964105	0.786519	0.473141	0.965989	Brain_Nucleus_accumbens_basal_ganglia
AFR-like	ENSG00000231133	20	HAR1B	61726845	rs6090242	A	C	0.328918	0.398296	0.0658434	1.45621e-09	0.00481722	0.0139996	0.730773	0.352317	0.95691	Brain_Nucleus_accumbens_basal_ganglia
AFR-like	ENSG00000225978	20	HAR1A	61733483	rs3746746	C	A	0.262693	-0.540444	0.0632139	1.23679e-17	-0.00983402	0.0108611	0.365235	0.0555738	0.893184	Brain_Nucleus_accumbens_basal_ganglia
AFR-like	ENSG00000101198	20	NKAIN4	61872136	rs75829408	T	C	0.0883002	0.681057	0.0737359	2.54843e-20	-0.00312239	0.0261974	0.905127	0.929156	0.986803	Brain_Nucleus_accumbens_basal_ganglia
AFR-like	ENSG00000101204	20	CHRNA4	61975420	rs45577639	A	G	0.216336	0.47642	0.0689452	4.8424e-12	-0.0374982	0.0128593	0.00354508	0.0222534	0.566888	Brain_Nucleus_accumbens_basal_ganglia
AFR-like	ENSG00000203900	20	RP11-261N11.8	61991340	rs73157403	T	C	0.0573951	0.602423	0.108888	3.15705e-08	-0.00223597	0.0285622	0.937602	0.254192	0.988792	Brain_Nucleus_accumbens_basal_ganglia
AFR-like	ENSG00000130584	20	ZBTB46	62375019	rs8118848	A	G	0.246137	0.329056	0.0528111	4.64034e-10	0.00114479	0.0163012	0.944013	0.495442	0.989666	Brain_Nucleus_accumbens_basal_ganglia
AFR-like	ENSG00000268858	20	C20ORF135	62492879	rs2281534	A	T	0.0640177	0.864637	0.146457	3.55463e-09	0.0173339	0.0191096	0.364364	0.17996	0.893184	Brain_Nucleus_accumbens_basal_ganglia
AFR-like	ENSG00000171695	20	C20orf201	62714733	rs6090043	T	C	0.486755	-0.38465	0.0527257	2.97975e-13	-0.00127843	0.0115936	0.912195	0.0498526	0.986803	Brain_Nucleus_accumbens_basal_ganglia
AFR-like	ENSG00000149656	20	LINC00266-1	62921738	rs117793083	A	G	0.0618102	1.24271	0.185701	2.20159e-11	-0.00820997	0.012797	0.521163	0.674963	0.92321	Brain_Nucleus_accumbens_basal_ganglia
AFR-like	ENSG00000228314	21	CYP4F29P	15215454	rs7282829	C	T	0.295806	-0.543696	0.0765674	1.2396e-12	-0.00875714	0.0111066	0.430425	0.729568	0.90019	Brain_Nucleus_accumbens_basal_ganglia
AFR-like	ENSG00000215559	21	ANKRD20A11P	15281895	rs7282829	C	T	0.295806	-0.613639	0.0958696	1.54596e-10	-0.00775899	0.00985462	0.431079	0.349707	0.90019	Brain_Nucleus_accumbens_basal_ganglia
AFR-like	ENSG00000224905	21	AP001347.6	15399742	rs73338200	T	C	0.302428	0.635434	0.0824147	1.25622e-14	0.00592544	0.00858633	0.49013	0.00322034	0.915205	Brain_Nucleus_accumbens_basal_ganglia
AFR-like	ENSG00000155304	21	HSPA13	15743436	rs2822648	G	A	0.511038	-0.14831	0.025415	5.36187e-09	-0.0780072	0.035069	0.0261221	0.159963	0.677959	Brain_Nucleus_accumbens_basal_ganglia
AFR-like	ENSG00000224924	21	LINC00320	22114908	rs8131245	A	C	0.093819	0.353524	0.0463812	2.49508e-14	-0.0294432	0.0154226	0.0562506	0.00792423	0.721857	Brain_Nucleus_accumbens_basal_ganglia
AFR-like	ENSG00000154721	21	JAM2	27011584	rs11087969	T	C	0.750552	-0.564958	0.0771603	2.44538e-13	-0.0116872	0.00862866	0.175587	0.219447	0.868489	Brain_Nucleus_accumbens_basal_ganglia
AFR-like	ENSG00000273492	21	AP000230.1	27543189	rs139325977	A	G	0.240618	0.877147	0.0803119	9.07243e-28	0.0253074	0.0112627	0.0246394	0.00326636	0.677959	Brain_Nucleus_accumbens_basal_ganglia
AFR-like	ENSG00000232855	21	AF131217.1	29811667	rs2737045	T	G	0.647903	-0.453967	0.0829293	4.39629e-08	0.00690032	0.0100834	0.493771	0.0945814	0.915205	Brain_Nucleus_accumbens_basal_ganglia
AFR-like	ENSG00000156239	21	N6AMT1	30244513	rs60584984	G	C	0.187638	-0.421699	0.0711745	3.12565e-09	0.0203013	0.0124805	0.103815	0.371543	0.779066	Brain_Nucleus_accumbens_basal_ganglia
AFR-like	ENSG00000156253	21	RWDD2B	30376705	rs2832155	C	A	0.752759	-0.714221	0.0630723	9.99859e-30	0.0078149	0.00626749	0.212436	0.0462634	0.869466	Brain_Nucleus_accumbens_basal_ganglia
AFR-like	ENSG00000156265	21	MAP3K7CL	30449792	rs4817263	G	A	0.613687	-0.538681	0.0921617	5.06704e-09	-0.019603	0.00900766	0.0295363	0.346564	0.677959	Brain_Nucleus_accumbens_basal_ganglia
AFR-like	ENSG00000142207	21	URB1	33683329	rs73359972	T	C	0.10596	0.599535	0.0789912	3.20171e-14	-0.0154029	0.00884055	0.0814558	0.240017	0.749629	Brain_Nucleus_accumbens_basal_ganglia
AFR-like	ENSG00000243646	21	IL10RB	34638663	rs2834167	G	A	0.257174	0.553282	0.0626976	1.09836e-18	0.00992216	0.0119708	0.407182	0.704415	0.893184	Brain_Nucleus_accumbens_basal_ganglia
AFR-like	ENSG00000142188	21	TMEM50B	34804792	rs2834223	A	C	0.452539	-0.570002	0.0567845	1.03776e-23	0.00642104	0.00990371	0.516761	0.366133	0.920024	Brain_Nucleus_accumbens_basal_ganglia
AFR-like	ENSG00000241837	21	ATP5O	35275757	rs9305536	C	T	0.708609	0.222197	0.0346243	1.38655e-10	0.0261014	0.0214237	0.223093	0.564206	0.873393	Brain_Nucleus_accumbens_basal_ganglia
AFR-like	ENSG00000185917	21	SETD4	37406839	rs2051395	T	G	0.470199	-0.402536	0.0532785	4.17822e-14	0.000519696	0.0113285	0.96341	0.532995	0.990427	Brain_Nucleus_accumbens_basal_ganglia
AFR-like	ENSG00000159228	21	CBR1	37442239	rs6517327	A	G	0.741722	-0.335044	0.0376384	5.50199e-19	0.0152222	0.0170003	0.370569	0.48854	0.893184	Brain_Nucleus_accumbens_basal_ganglia
AFR-like	ENSG00000233393	21	AP000688.29	37477179	rs2040447	T	C	0.743929	-0.486462	0.0724966	1.94442e-11	0.0148355	0.0126076	0.239311	0.523726	0.877564	Brain_Nucleus_accumbens_basal_ganglia
AFR-like	ENSG00000224790	21	AP000704.5	38338812	rs2154530	A	G	0.428256	-0.861268	0.0860861	1.45289e-23	-0.000296584	0.00573243	0.958738	0.505417	0.990427	Brain_Nucleus_accumbens_basal_ganglia
AFR-like	ENSG00000185808	21	PIGP	38431470	rs2073356	C	T	0.315673	0.357016	0.0530559	1.7077e-11	-0.0214015	0.0128801	0.0965942	0.305322	0.774891	Brain_Nucleus_accumbens_basal_ganglia
AFR-like	ENSG00000182670	21	TTC3	38445526	rs1003721	G	T	0.52649	0.27014	0.0358297	4.71607e-14	0.0348862	0.0184108	0.0581084	0.638873	0.721857	Brain_Nucleus_accumbens_basal_ganglia
AFR-like	ENSG00000157578	21	LCA5L	40777770	rs4816628	A	C	0.536424	-0.762144	0.0761498	1.39874e-23	-0.00383323	0.00585327	0.512541	0.733766	0.918732	Brain_Nucleus_accumbens_basal_ganglia
AFR-like	ENSG00000184809	21	C21orf88	40969074	rs550569	T	A	0.435982	-0.397966	0.039078	2.3405e-24	0.0128933	0.0124794	0.301525	0.421838	0.884	Brain_Nucleus_accumbens_basal_ganglia
AFR-like	ENSG00000183067	21	IGSF5	41117334	rs465258	A	G	0.800221	-0.568427	0.0749394	3.32094e-14	-0.00656517	0.00936237	0.48316	0.224747	0.915205	Brain_Nucleus_accumbens_basal_ganglia
AFR-like	ENSG00000226496	21	LINC00323	42513427	rs9974272	G	A	0.200883	-0.665057	0.104835	2.24078e-10	-0.0238218	0.0168978	0.15861	0.0112913	0.845422	Brain_Nucleus_accumbens_basal_ganglia
AFR-like	ENSG00000183844	21	FAM3B	42676139	rs66817580	T	G	0.175497	0.697169	0.120591	7.41337e-09	-0.00272911	0.00781163	0.726816	0.811958	0.956771	Brain_Nucleus_accumbens_basal_ganglia
AFR-like	ENSG00000157601	21	MX1	42792231	rs17000900	A	C	0.0871965	0.702535	0.10395	1.39545e-11	0.00749722	0.00784724	0.339378	0.249687	0.890148	Brain_Nucleus_accumbens_basal_ganglia
AFR-like	ENSG00000141956	21	PRDM15	43218385	rs143393748	T	C	0.147903	0.626838	0.0949815	4.12318e-11	0.0310013	0.0236152	0.189262	0.10767	0.869466	Brain_Nucleus_accumbens_basal_ganglia
AFR-like	ENSG00000237232	21	ZNF295-AS1	43429303	rs220219	C	G	0.651214	-0.593178	0.0810292	2.46958e-13	0.0149682	0.0122129	0.220344	0.56455	0.869466	Brain_Nucleus_accumbens_basal_ganglia
AFR-like	ENSG00000160188	21	RSPH1	43892596	rs2839537	C	G	0.390728	0.426076	0.050488	3.19627e-17	0.0156436	0.0155839	0.315461	0.0882558	0.884	Brain_Nucleus_accumbens_basal_ganglia
AFR-like	ENSG00000225431	21	AP001626.1	44019390	rs9976560	G	C	0.252759	-0.531536	0.0909737	5.13479e-09	-0.0137169	0.00906316	0.130159	0.0454674	0.820515	Brain_Nucleus_accumbens_basal_ganglia
AFR-like	ENSG00000160191	21	PDE9A	44073746	rs9976560	G	C	0.252759	-0.448444	0.0643772	3.2636e-12	-0.0162584	0.0106351	0.126325	0.148059	0.813809	Brain_Nucleus_accumbens_basal_ganglia
AFR-like	ENSG00000160194	21	NDUFV3	44299754	rs4148974	T	C	0.0794702	-0.575984	0.102908	2.17976e-08	0.00733806	0.0362975	0.839788	0.32573	0.97979	Brain_Nucleus_accumbens_basal_ganglia
AFR-like	ENSG00000160200	21	CBS	44473301	rs234728	A	G	0.407285	-0.840451	0.0865791	2.80607e-22	-0.0154491	0.00678443	0.0227776	0.0591748	0.677959	Brain_Nucleus_accumbens_basal_ganglia
AFR-like	ENSG00000160218	21	TRAPPC10	45432200	rs3788104	A	G	0.197572	0.209057	0.0367429	1.27247e-08	-0.0408016	0.0240856	0.0902602	0.154429	0.756683	Brain_Nucleus_accumbens_basal_ganglia
AFR-like	ENSG00000241945	21	PWP2	45527171	rs9981485	G	A	0.219647	1.363	0.101087	1.95863e-41	-0.00293176	0.0035882	0.413897	0.15796	0.893184	Brain_Nucleus_accumbens_basal_ganglia
AFR-like	ENSG00000160221	21	C21orf33	45553487	rs35985715	A	G	0.190949	1.40924	0.103577	3.70378e-42	-0.00629281	0.00360562	0.0809367	0.0381998	0.747018	Brain_Nucleus_accumbens_basal_ganglia
AFR-like	ENSG00000160226	21	C21orf2	45748827	rs73374031	C	G	0.241722	0.417866	0.0631939	3.7803e-11	0.00512028	0.0107912	0.635151	0.157897	0.931568	Brain_Nucleus_accumbens_basal_ganglia
AFR-like	ENSG00000142185	21	TRPM2	45770046	rs56195574	A	G	0.192053	-0.551953	0.0505821	1.00989e-27	0.00691352	0.00975699	0.478591	0.107589	0.915205	Brain_Nucleus_accumbens_basal_ganglia
AFR-like	ENSG00000160233	21	LRRC3	45875369	rs2838569	G	C	0.484547	-0.599336	0.0717853	6.88364e-17	-0.0017114	0.00882882	0.8463	0.0566247	0.980296	Brain_Nucleus_accumbens_basal_ganglia
AFR-like	ENSG00000227999	21	MTND5P1	45893606	rs13051665	C	G	0.484547	-0.483307	0.0874029	3.2088e-08	-0.00378636	0.00930548	0.684084	0.0689732	0.94763	Brain_Nucleus_accumbens_basal_ganglia
AFR-like	ENSG00000184787	21	UBE2G2	46188955	rs7282882	T	G	0.431567	-0.332914	0.0597567	2.53054e-08	0.00567726	0.0155297	0.714683	0.368832	0.956547	Brain_Nucleus_accumbens_basal_ganglia
AFR-like	ENSG00000183250	21	C21orf67	46352729	rs4818989	G	A	0.335541	-0.496991	0.0662752	6.43576e-14	0.0139846	0.0108624	0.197945	0.0405647	0.869466	Brain_Nucleus_accumbens_basal_ganglia
AFR-like	ENSG00000235374	21	SSR4P1	46491648	rs2838769	A	G	0.15894	0.718266	0.100944	1.11494e-12	0.00117491	0.00779779	0.880235	0.288953	0.982319	Brain_Nucleus_accumbens_basal_ganglia
AFR-like	ENSG00000215447	21	BX322557.10	46707967	rs2838868	T	C	0.259382	-0.499609	0.0488779	1.58742e-24	-0.00956085	0.0111856	0.392693	0.295357	0.893184	Brain_Nucleus_accumbens_basal_ganglia
AFR-like	ENSG00000223768	21	LINC00205	46713200	rs2838867	T	C	0.278146	-0.992703	0.0674888	5.63175e-49	-0.00958014	0.00491901	0.0514657	0.000207135	0.719956	Brain_Nucleus_accumbens_basal_ganglia
AFR-like	ENSG00000183570	21	PCBP3	47063608	rs56213918	A	G	0.16777	0.585911	0.0893562	5.4892e-11	-0.0283967	0.00998459	0.00445441	0.0172157	0.566888	Brain_Nucleus_accumbens_basal_ganglia
AFR-like	ENSG00000142156	21	COL6A1	47401651	rs9983378	G	A	0.317881	0.406692	0.0532236	2.15213e-14	0.0100412	0.0113053	0.374442	0.674983	0.893184	Brain_Nucleus_accumbens_basal_ganglia
AFR-like	ENSG00000160282	21	FTCD	47556176	rs11909847	A	G	0.241722	-0.547767	0.0538973	2.8951e-24	0.00606177	0.00806992	0.452558	0.546093	0.906544	Brain_Nucleus_accumbens_basal_ganglia
AFR-like	ENSG00000160284	21	SPATC1L	47581062	rs12482934	T	C	0.084989	-0.951809	0.127928	1.00545e-13	-0.0338093	0.0188867	0.073436	0.0153182	0.742802	Brain_Nucleus_accumbens_basal_ganglia
AFR-like	ENSG00000239415	21	AP001469.9	47671463	rs17176800	C	G	0.133554	0.668177	0.082374	4.9998e-16	-0.00577218	0.00696925	0.407537	0.829967	0.893184	Brain_Nucleus_accumbens_basal_ganglia
AFR-like	ENSG00000182362	21	YBEY	47706251	rs62224180	G	C	0.813466	-0.896631	0.0848866	4.43739e-26	-0.00297867	0.00511237	0.560136	0.135097	0.923937	Brain_Nucleus_accumbens_basal_ganglia
AFR-like	ENSG00000160299	21	PCNT	47744036	rs9975345	C	T	0.564018	-0.209799	0.038182	3.91364e-08	-0.0203697	0.0224395	0.364003	0.21307	0.893184	Brain_Nucleus_accumbens_basal_ganglia
AFR-like	ENSG00000237438	22	CECR7	17517460	rs2537972	A	C	0.720751	-1.20483	0.0908281	3.69648e-40	0.000772766	0.0042631	0.856157	0.587646	0.980296	Brain_Nucleus_accumbens_basal_ganglia
AFR-like	ENSG00000235478	22	AC006946.15	17602476	rs13056292	A	G	0.0474614	-0.659052	0.113311	6.01682e-09	0.0649557	0.0283952	0.0221634	0.0229257	0.677959	Brain_Nucleus_accumbens_basal_ganglia
AFR-like	ENSG00000093072	22	CECR1	17660194	rs5992639	A	G	0.562914	0.490929	0.0521391	4.69717e-21	0.00981487	0.00978858	0.316013	0.722351	0.884	Brain_Nucleus_accumbens_basal_ganglia
AFR-like	ENSG00000182902	22	SLC25A18	18043139	rs174348	A	G	0.534216	-0.207631	0.036882	1.80618e-08	0.0106715	0.021723	0.62325	0.440099	0.931498	Brain_Nucleus_accumbens_basal_ganglia
AFR-like	ENSG00000015475	22	BID	18216906	rs2535698	A	G	0.189845	-0.33188	0.0495768	2.16771e-11	0.0389239	0.0213992	0.0689209	0.373191	0.73808	Brain_Nucleus_accumbens_basal_ganglia
AFR-like	ENSG00000183628	22	DGCR6	18893541	rs12160539	G	A	0.0662252	-0.898285	0.131738	9.18593e-12	-0.000842665	0.00589923	0.886414	0.489891	0.982901	Brain_Nucleus_accumbens_basal_ganglia
AFR-like	ENSG00000237517	22	DGCR5	18958027	rs2540626	C	T	0.339956	-0.365737	0.0587107	4.6799e-10	-0.0101532	0.0127665	0.426439	0.177446	0.899631	Brain_Nucleus_accumbens_basal_ganglia
AFR-like	ENSG00000273032	22	DGCR9	19005347	rs5993429	A	G	0.242826	0.421483	0.0527023	1.27037e-15	-0.00200786	0.0135259	0.881991	0.377691	0.982319	Brain_Nucleus_accumbens_basal_ganglia
AFR-like	ENSG00000273164	22	DGCR10	19010569	rs28731205	T	A	0.294702	-0.911223	0.0819708	1.04353e-28	-0.00495238	0.00535771	0.355306	0.544436	0.893041	Brain_Nucleus_accumbens_basal_ganglia
AFR-like	ENSG00000070413	22	DGCR2	19023795	rs1557846	A	G	0.173289	0.456374	0.0606454	5.26064e-14	0.0306612	0.0171903	0.0744839	0.244011	0.742802	Brain_Nucleus_accumbens_basal_ganglia
AFR-like	ENSG00000273311	22	DGCR11	19033675	rs5993483	A	C	0.365342	0.469006	0.0812175	7.70946e-09	0.00984306	0.00959812	0.305119	0.565099	0.884	Brain_Nucleus_accumbens_basal_ganglia
AFR-like	ENSG00000070371	22	CLTCL1	19166986	rs9605957	A	G	0.545254	-0.406025	0.0650384	4.29666e-10	-0.0135449	0.0112201	0.227356	0.123239	0.876443	Brain_Nucleus_accumbens_basal_ganglia
AFR-like	ENSG00000185065	22	AC000068.5	19435416	rs2238769	G	C	0.179912	-0.659771	0.117435	1.92955e-08	0.00143917	0.00869848	0.868589	0.335136	0.982319	Brain_Nucleus_accumbens_basal_ganglia
AFR-like	ENSG00000185838	22	GNB1L	19770747	rs8139091	C	G	0.278146	0.47672	0.0667288	9.05584e-13	-0.0134008	0.00983604	0.173067	0.254145	0.865478	Brain_Nucleus_accumbens_basal_ganglia
AFR-like	ENSG00000215012	22	C22orf29	19833661	rs8138689	T	C	0.460265	-0.339229	0.0469137	4.79755e-13	-0.00639215	0.0132518	0.62955	0.130882	0.931498	Brain_Nucleus_accumbens_basal_ganglia
AFR-like	ENSG00000099940	22	SNAP29	21213271	rs1978098	C	T	0.0629139	-0.706091	0.0962437	2.19264e-13	0.00358177	0.0125315	0.775014	0.570769	0.96341	Brain_Nucleus_accumbens_basal_ganglia
AFR-like	ENSG00000230513	22	THAP7-AS1	21356175	rs28372939	A	G	0.183223	-0.82647	0.0908353	9.15421e-20	-0.00343941	0.00561391	0.540102	0.422041	0.923937	Brain_Nucleus_accumbens_basal_ganglia
AFR-like	ENSG00000206145	22	P2RX6P	21389532	rs396953	C	G	0.937086	-1.59285	0.140076	5.80709e-30	-0.00102097	0.00313093	0.744355	0.32927	0.957215	Brain_Nucleus_accumbens_basal_ganglia
AFR-like	ENSG00000187905	22	AC002472.13	21400249	rs9625422	G	A	0.0816777	0.96871	0.142373	1.01718e-11	-0.0148942	0.00998328	0.135723	0.640821	0.820515	Brain_Nucleus_accumbens_basal_ganglia
AFR-like	ENSG00000183506	22	PI4KAP2	21827289	rs9612645	T	C	0.515453	-0.420852	0.0569038	1.40502e-13	-0.00296403	0.012585	0.813804	0.451249	0.973781	Brain_Nucleus_accumbens_basal_ganglia
AFR-like	ENSG00000224086	22	LL22NC03-86G7.1	22292609	rs240066	A	C	0.475717	-0.835404	0.0591135	2.40494e-45	0.00137036	0.00564427	0.80817	0.0037329	0.970853	Brain_Nucleus_accumbens_basal_ganglia
AFR-like	ENSG00000228050	22	TOP3BP1	22577580	rs5756324	C	T	0.258278	0.959649	0.0937443	1.35534e-24	0.0110335	0.00571498	0.0535292	0.0281865	0.721209	Brain_Nucleus_accumbens_basal_ganglia
AFR-like	ENSG00000272779	22	LL22NC03-80A10.6	22657589	rs3884753	A	G	0.451435	0.330427	0.0479808	5.71186e-12	0.00208766	0.0139896	0.881372	0.579292	0.982319	Brain_Nucleus_accumbens_basal_ganglia
AFR-like	ENSG00000211643	22	IGLV5-52	22673082	rs6001830	G	A	0.243929	0.58038	0.081471	1.05022e-12	-0.0102965	0.0135811	0.448362	0.264557	0.906161	Brain_Nucleus_accumbens_basal_ganglia
AFR-like	ENSG00000128266	22	GNAZ	23412540	rs5759587	C	G	0.470199	0.300086	0.0466934	1.30375e-10	0.0117254	0.0182587	0.520756	0.154973	0.92321	Brain_Nucleus_accumbens_basal_ganglia
AFR-like	ENSG00000100228	22	RAB36	23487513	rs768514	G	A	0.247241	0.254554	0.0460484	3.2397e-08	-0.000652996	0.028744	0.981876	0.207117	0.994048	Brain_Nucleus_accumbens_basal_ganglia
AFR-like	ENSG00000186716	22	BCR	23521891	rs13053509	C	G	0.337748	0.373035	0.0385856	4.13443e-22	0.0211945	0.0221773	0.339232	0.194084	0.890148	Brain_Nucleus_accumbens_basal_ganglia
AFR-like	ENSG00000230701	22	FBXW4P1	23605323	rs1811018	A	G	0.33223	0.468154	0.0784768	2.43877e-09	-0.00435274	0.00950041	0.646835	0.413201	0.932423	Brain_Nucleus_accumbens_basal_ganglia
AFR-like	ENSG00000236611	22	AP000343.2	23668803	rs180817	A	G	0.366446	0.625373	0.0793961	3.36346e-15	-0.0122032	0.00736272	0.0974317	0.409812	0.774891	Brain_Nucleus_accumbens_basal_ganglia
AFR-like	ENSG00000215478	22	CES5AP1	23701790	rs7287011	C	T	0.48234	0.473937	0.0838685	1.59561e-08	0.0079503	0.0117101	0.497183	0.513145	0.915205	Brain_Nucleus_accumbens_basal_ganglia
AFR-like	ENSG00000133519	22	ZDHHC8P1	23732793	rs2070441	T	C	0.0187638	1.24701	0.176413	1.5639e-12	0.004653	0.0045322	0.304584	0.467475	0.884	Brain_Nucleus_accumbens_basal_ganglia
AFR-like	ENSG00000234928	22	AP000344.3	23775751	rs56806351	A	G	0.144592	0.701897	0.106314	4.05299e-11	-0.0110056	0.00736874	0.135292	0.640512	0.820515	Brain_Nucleus_accumbens_basal_ganglia
AFR-like	ENSG00000227755	22	AP000344.4	23788785	rs56806351	A	G	0.144592	0.549334	0.0999938	3.93644e-08	-0.0140621	0.00952164	0.139713	0.945678	0.82146	Brain_Nucleus_accumbens_basal_ganglia
AFR-like	ENSG00000272733	22	KB-208E9.1	23923067	rs6003823	T	C	0.375276	-0.389381	0.0658463	3.34951e-09	-0.0183362	0.0128667	0.154131	0.471479	0.84086	Brain_Nucleus_accumbens_basal_ganglia
AFR-like	ENSG00000189269	22	C22orf43	23950639	rs6003823	T	C	0.375276	-0.794345	0.0974698	3.64974e-16	-0.00898826	0.00621983	0.148431	0.474268	0.837064	Brain_Nucleus_accumbens_basal_ganglia
AFR-like	ENSG00000234353	22	AP000347.4	23980679	rs73386620	C	A	0.190949	-0.301016	0.0464275	8.95725e-11	-0.00729471	0.0152954	0.633418	0.27803	0.931498	Brain_Nucleus_accumbens_basal_ganglia
AFR-like	ENSG00000272578	22	AP000347.2	24000281	rs71318929	G	A	0.169978	-0.393844	0.0531212	1.22491e-13	-0.0133679	0.0201139	0.5063	0.842044	0.917739	Brain_Nucleus_accumbens_basal_ganglia
AFR-like	ENSG00000128218	22	VPREB3	24094930	rs131441	C	T	0.810155	-0.833525	0.105349	2.53174e-15	-0.000949821	0.00634237	0.880956	0.295259	0.982319	Brain_Nucleus_accumbens_basal_ganglia
AFR-like	ENSG00000133460	22	SLC2A11	24198890	rs73158772	A	G	0.093819	-0.627626	0.070706	6.89565e-19	-0.00366865	0.0126055	0.771025	0.418719	0.96341	Brain_Nucleus_accumbens_basal_ganglia
AFR-like	ENSG00000218537	22	AP000350.4	24236613	rs5760120	A	G	0.576159	0.890163	0.0927033	7.81977e-22	0.00417513	0.00497346	0.401199	0.593066	0.893184	Brain_Nucleus_accumbens_basal_ganglia
AFR-like	ENSG00000273295	22	AP000350.5	24243619	rs5760120	A	G	0.576159	1.20594	0.0716106	1.23713e-63	0.00308187	0.00366168	0.399981	0.644126	0.893184	Brain_Nucleus_accumbens_basal_ganglia
AFR-like	ENSG00000225282	22	AP000350.6	24269087	rs5760120	A	G	0.576159	1.0654	0.0823173	2.5871e-38	0.00348841	0.00414828	0.400388	0.594786	0.893184	Brain_Nucleus_accumbens_basal_ganglia
AFR-like	ENSG00000133433	22	GSTT2B	24299601	rs5760120	A	G	0.576159	-0.936726	0.0783184	5.72315e-33	-0.00396759	0.00471982	0.400558	0.73504	0.893184	Brain_Nucleus_accumbens_basal_ganglia
AFR-like	ENSG00000099977	22	DDT	24313554	rs5751771	T	C	0.577263	0.409062	0.052409	5.94144e-15	0.00524089	0.0109229	0.631363	0.489623	0.931498	Brain_Nucleus_accumbens_basal_ganglia
AFR-like	ENSG00000250470	22	AP000351.3	24319095	rs5751792	A	G	0.514349	0.707132	0.0933138	3.50925e-14	0.00754568	0.00863943	0.382445	0.471689	0.893184	Brain_Nucleus_accumbens_basal_ganglia
AFR-like	ENSG00000099984	22	GSTT2	24322339	rs17004811	G	C	0.782561	-1.18239	0.109543	3.68152e-27	-0.00109456	0.00907619	0.90401	0.584368	0.986803	Brain_Nucleus_accumbens_basal_ganglia
AFR-like	ENSG00000224205	22	AP000351.4	24329511	rs5751792	A	G	0.514349	0.900582	0.08373	5.56534e-27	0.00592483	0.0067609	0.380847	0.737677	0.893184	Brain_Nucleus_accumbens_basal_ganglia
AFR-like	ENSG00000128262	22	POM121L9P	24647796	rs4050098	G	A	0.536424	-0.410443	0.054585	5.50557e-14	-0.011912	0.0111556	0.285607	0.133456	0.884	Brain_Nucleus_accumbens_basal_ganglia
AFR-like	ENSG00000100024	22	UPB1	24863206	rs2186376	G	A	0.618102	-0.591201	0.059198	1.7403e-23	-0.00138592	0.00773673	0.857832	0.111596	0.980296	Brain_Nucleus_accumbens_basal_ganglia
AFR-like	ENSG00000197077	22	KIAA1671	25348697	rs5760855	T	G	0.330022	-0.205841	0.0321774	1.58394e-10	-0.0034023	0.0218056	0.87601	0.632477	0.982319	Brain_Nucleus_accumbens_basal_ganglia
AFR-like	ENSG00000100053	22	CRYBB3	25595817	rs2269672	C	T	0.546358	-0.518296	0.0867884	2.34433e-09	0.00642134	0.0106646	0.547097	0.327053	0.923937	Brain_Nucleus_accumbens_basal_ganglia
AFR-like	ENSG00000244752	22	CRYBB2	25615489	rs2269672	C	T	0.546358	-0.41438	0.0588758	1.94738e-12	0.00803164	0.01332	0.546525	0.612264	0.923937	Brain_Nucleus_accumbens_basal_ganglia
AFR-like	ENSG00000272942	22	CTA-246H3.12	25830291	rs6004655	A	G	0.0551876	-0.765218	0.120958	2.51058e-10	0.000114666	0.00611688	0.985044	0.452445	0.994048	Brain_Nucleus_accumbens_basal_ganglia
AFR-like	ENSG00000100058	22	CRYBB2P1	25844072	rs760554	C	A	0.0573951	1.20205	0.12446	4.54274e-22	-0.00119364	0.00381169	0.754165	0.278597	0.960234	Brain_Nucleus_accumbens_basal_ganglia
AFR-like	ENSG00000272977	22	CTA-390C10.10	25872185	rs6004655	A	G	0.0551876	-1.13616	0.127496	5.04188e-19	7.72293e-05	0.00411978	0.985044	0.370234	0.994048	Brain_Nucleus_accumbens_basal_ganglia
AFR-like	ENSG00000100099	22	HPS4	26839389	rs73880120	C	G	0.00662252	-1.13952	0.199414	1.10121e-08	-0.0264028	0.0156005	0.0905636	0.0104447	0.756683	Brain_Nucleus_accumbens_basal_ganglia
AFR-like	ENSG00000223704	22	RP1-90L6.2	27254597	rs9306427	C	T	0.274834	0.486654	0.0778718	4.11965e-10	-0.00603485	0.0103712	0.560646	0.225598	0.923937	Brain_Nucleus_accumbens_basal_ganglia
AFR-like	ENSG00000230051	22	CTA-929C8.8	27727748	rs79116812	C	T	0.229581	0.360344	0.0527672	8.55451e-12	0.0103038	0.031627	0.744582	0.432239	0.957215	Brain_Nucleus_accumbens_basal_ganglia
AFR-like	ENSG00000235954	22	TTC28-AS1	28315364	rs78320689	T	A	0.0883002	0.914083	0.109312	6.15956e-17	-0.00454889	0.00842	0.589026	0.108045	0.923971	Brain_Nucleus_accumbens_basal_ganglia
AFR-like	ENSG00000100249	22	C22orf31	29454660	rs4823007	G	A	0.538631	-0.369527	0.0624986	3.36813e-09	-0.0108728	0.0136364	0.425256	0.372736	0.898426	Brain_Nucleus_accumbens_basal_ganglia
AFR-like	ENSG00000185340	22	GAS2L1	29702572	rs2301586	T	A	0.371965	0.212824	0.0362459	4.31428e-09	-0.0168763	0.0224646	0.45251	0.125773	0.906544	Brain_Nucleus_accumbens_basal_ganglia
AFR-like	ENSG00000100276	22	RASL10A	29708922	rs131184	G	A	0.120309	-0.506543	0.0843957	1.94905e-09	-0.0389801	0.0161926	0.0160717	0.375042	0.677959	Brain_Nucleus_accumbens_basal_ganglia
AFR-like	ENSG00000225465	22	RFPL1S	29832818	rs2106107	T	C	0.171082	-0.240432	0.0341406	1.88959e-12	0.00307516	0.0232686	0.894858	0.305239	0.98506	Brain_Nucleus_accumbens_basal_ganglia
AFR-like	ENSG00000184117	22	NIPSNAP1	29950797	rs468217	C	T	0.501104	-0.176052	0.0299577	4.18574e-09	0.0389981	0.0262428	0.137266	0.0425964	0.820515	Brain_Nucleus_accumbens_basal_ganglia
AFR-like	ENSG00000100325	22	ASCC2	30184597	rs73394838	G	A	0.0430464	0.421965	0.0647065	6.97393e-11	0.00605753	0.0115102	0.598699	0.31123	0.925063	Brain_Nucleus_accumbens_basal_ganglia
AFR-like	ENSG00000214491	22	SEC14L6	30918786	rs4820865	G	A	0.748344	0.499281	0.0634162	3.45994e-15	0.0116909	0.011573	0.312408	0.199914	0.884	Brain_Nucleus_accumbens_basal_ganglia
AFR-like	ENSG00000237977	22	EIF4HP2	31298206	rs12167144	C	A	0.296909	-0.705354	0.0717189	7.958e-23	-0.00058153	0.00629235	0.926365	0.848549	0.986803	Brain_Nucleus_accumbens_basal_ganglia
AFR-like	ENSG00000182541	22	LIMK2	31608225	rs5997969	C	T	0.710817	0.282057	0.0512821	3.79562e-08	0.001724	0.0247019	0.944359	0.0737886	0.989666	Brain_Nucleus_accumbens_basal_ganglia
AFR-like	ENSG00000241878	22	PISD	32014477	rs5753733	G	A	0.266004	0.255308	0.0372414	7.10646e-12	-0.0103177	0.0174051	0.553317	0.0932543	0.923937	Brain_Nucleus_accumbens_basal_ganglia
AFR-like	ENSG00000100191	22	SLC5A4	32614465	rs16990269	A	G	0.0507726	1.21728	0.168173	4.54494e-13	-0.0120372	0.00914091	0.187888	0.246825	0.869466	Brain_Nucleus_accumbens_basal_ganglia
AFR-like	ENSG00000205853	22	RFPL3S	32755893	rs75521069	G	A	0.0518764	-1.04225	0.153695	1.19103e-11	0.011158	0.0103576	0.281354	0.500282	0.884	Brain_Nucleus_accumbens_basal_ganglia
AFR-like	ENSG00000100336	22	APOL4	36585172	rs7290695	A	G	0.102649	-0.698853	0.0991428	1.80267e-12	0.000621127	0.0100887	0.950908	0.564909	0.989666	Brain_Nucleus_accumbens_basal_ganglia
AFR-like	ENSG00000100350	22	FOXRED2	36883237	rs5750266	A	G	0.0717439	0.817545	0.122384	2.38679e-11	0.0364345	0.0189886	0.0550149	0.00353875	0.721857	Brain_Nucleus_accumbens_basal_ganglia
AFR-like	ENSG00000234688	22	RP1-293L6.1	37099963	rs5756319	T	C	0.68543	0.509827	0.0737248	4.66963e-12	0.0124899	0.0089511	0.162911	0.0503647	0.854694	Brain_Nucleus_accumbens_basal_ganglia
AFR-like	ENSG00000100360	22	IFT27	37154246	rs1048015	T	C	0.750552	-0.395891	0.0606326	6.60598e-11	-0.00264768	0.0123027	0.829602	0.23204	0.976005	Brain_Nucleus_accumbens_basal_ganglia
AFR-like	ENSG00000187045	22	TMPRSS6	37461476	rs5756506	C	G	0.365342	0.35766	0.0473324	4.14574e-14	0.00316481	0.0141402	0.8229	0.523359	0.975528	Brain_Nucleus_accumbens_basal_ganglia
AFR-like	ENSG00000133466	22	C1QTNF6	37576207	rs229534	C	T	0.199779	-0.728112	0.074021	7.83492e-23	-0.00326704	0.00623243	0.60014	0.248896	0.925063	Brain_Nucleus_accumbens_basal_ganglia
AFR-like	ENSG00000233360	22	Z83844.1	38037839	rs9622682	A	G	0.444812	0.705594	0.0956313	1.60355e-13	0.000154926	0.00646378	0.980878	0.518947	0.994048	Brain_Nucleus_accumbens_basal_ganglia
AFR-like	ENSG00000100106	22	TRIOBP	38093011	rs4821698	T	C	0.289183	-0.222485	0.0380266	4.89296e-09	0.0185734	0.0382262	0.627052	0.438169	0.931498	Brain_Nucleus_accumbens_basal_ganglia
AFR-like	ENSG00000272720	22	CTA-228A9.3	38486134	rs112110095	T	C	0.0496689	0.476468	0.0866087	3.76815e-08	0.0191497	0.039802	0.630428	0.164167	0.931498	Brain_Nucleus_accumbens_basal_ganglia
AFR-like	ENSG00000198792	22	TMEM184B	38615298	rs9610924	G	C	0.303532	-0.253837	0.0413013	7.94676e-10	0.0188483	0.0186541	0.312298	0.106404	0.884	Brain_Nucleus_accumbens_basal_ganglia
AFR-like	ENSG00000184949	22	FAM227A	38974125	rs5757176	G	A	0.379691	0.285789	0.0460466	5.41696e-10	-0.00150506	0.0158213	0.924213	0.415564	0.986803	Brain_Nucleus_accumbens_basal_ganglia
AFR-like	ENSG00000235209	22	CTA-150C2.13	39317232	rs132507	G	A	0.637969	0.867639	0.0921977	4.93123e-21	-0.00809018	0.00975623	0.406973	0.714308	0.893184	Brain_Nucleus_accumbens_basal_ganglia
AFR-like	ENSG00000239713	22	APOBEC3G	39436924	rs5757468	G	A	0.625828	-0.472402	0.0583172	5.47047e-16	-0.0217182	0.0103225	0.0353808	0.252582	0.677959	Brain_Nucleus_accumbens_basal_ganglia
AFR-like	ENSG00000128268	22	MGAT3	39853349	rs6001582	C	T	0.302428	-0.22556	0.0373025	1.47777e-09	0.0153165	0.0199685	0.443061	0.285298	0.906161	Brain_Nucleus_accumbens_basal_ganglia
AFR-like	ENSG00000128272	22	ATF4	39915700	rs5757703	A	G	0.3234	0.300912	0.046699	1.16631e-10	0.00244582	0.0161986	0.879984	0.222919	0.982319	Brain_Nucleus_accumbens_basal_ganglia
AFR-like	ENSG00000100372	22	SLC25A17	41165634	rs13054099	C	T	0.258278	0.329277	0.0562986	4.95261e-09	0.0140852	0.0295443	0.633541	0.282757	0.931498	Brain_Nucleus_accumbens_basal_ganglia
AFR-like	ENSG00000100395	22	L3MBTL2	41601209	rs7286979	A	G	0.336645	0.25982	0.0452882	9.63489e-09	0.032274	0.0299099	0.28057	0.254014	0.884	Brain_Nucleus_accumbens_basal_ganglia
AFR-like	ENSG00000172346	22	CSDC2	41956767	rs4822038	A	G	0.215232	0.415446	0.0653903	2.10712e-10	0.0121513	0.0246766	0.622421	0.0368466	0.931498	Brain_Nucleus_accumbens_basal_ganglia
AFR-like	ENSG00000159958	22	TNFRSF13C	42321045	rs67797654	A	G	0.124724	0.581532	0.102255	1.29226e-08	-0.0033936	0.0115821	0.769519	0.366076	0.96341	Brain_Nucleus_accumbens_basal_ganglia
AFR-like	ENSG00000100162	22	CENPM	42334725	rs3752592	T	G	0.142384	1.0273	0.135698	3.71782e-14	0.005657	0.00820581	0.490578	0.271367	0.915205	Brain_Nucleus_accumbens_basal_ganglia
AFR-like	ENSG00000183066	22	WBP2NL	42394729	rs7285557	C	T	0.450331	-0.572626	0.078593	3.19363e-13	0.00314253	0.0115173	0.784967	0.827652	0.965989	Brain_Nucleus_accumbens_basal_ganglia
AFR-like	ENSG00000198951	22	NAGA	42454358	rs10854749	T	G	0.384106	0.453923	0.0504277	2.22716e-19	0.00397959	0.0160971	0.804735	0.820635	0.97002	Brain_Nucleus_accumbens_basal_ganglia
AFR-like	ENSG00000183172	22	SMDT1	42475695	rs2236779	A	G	0.205298	0.257888	0.0358251	6.0864e-13	-0.0134907	0.0191279	0.480628	0.394552	0.915205	Brain_Nucleus_accumbens_basal_ganglia
AFR-like	ENSG00000184983	22	NDUFA6	42481529	rs117529804	T	C	0.0364238	0.921902	0.0927473	2.79002e-23	0.0179514	0.02104	0.393547	0.370031	0.893184	Brain_Nucleus_accumbens_basal_ganglia
AFR-like	ENSG00000270083	22	RP1-257I20.14	42485634	rs5758574	C	G	0.56181	-0.558007	0.0969587	8.65918e-09	-0.00222509	0.00876807	0.799672	0.458481	0.967874	Brain_Nucleus_accumbens_basal_ganglia
AFR-like	ENSG00000100197	22	CYP2D6	42522501	rs2743451	T	C	0.554084	0.720643	0.0523981	4.87021e-43	-0.00218909	0.00630186	0.728312	0.663847	0.956771	Brain_Nucleus_accumbens_basal_ganglia
AFR-like	ENSG00000205702	22	CYP2D7P1	42536214	rs2413666	T	C	0.644592	0.436587	0.055673	4.43457e-15	0.00824718	0.0101328	0.415699	0.430541	0.893184	Brain_Nucleus_accumbens_basal_ganglia
AFR-like	ENSG00000182841	22	RRP7B	42951229	rs137114	T	C	0.137969	-0.497252	0.0559443	6.20288e-19	0.0127488	0.00982949	0.194633	0.154366	0.869466	Brain_Nucleus_accumbens_basal_ganglia
AFR-like	ENSG00000100243	22	CYB5R3	43013846	rs137134	A	T	0.16777	-0.375115	0.0585278	1.46308e-10	-0.00584097	0.0130504	0.654465	0.0345362	0.934828	Brain_Nucleus_accumbens_basal_ganglia
AFR-like	ENSG00000100271	22	TTLL1	43435522	rs5996269	C	G	0.550773	-0.35861	0.060256	2.65795e-09	-0.0132213	0.0150702	0.380315	0.098945	0.893184	Brain_Nucleus_accumbens_basal_ganglia
AFR-like	ENSG00000100304	22	TTLL12	43562628	rs138952	C	T	0.742826	-0.496518	0.0684468	4.04429e-13	0.00608062	0.00992364	0.540047	0.179693	0.923937	Brain_Nucleus_accumbens_basal_ganglia
AFR-like	ENSG00000159307	22	SCUBE1	43593289	rs2007836	C	T	0.833333	-0.83234	0.095148	2.17466e-18	-0.00555991	0.00540268	0.303432	0.374521	0.884	Brain_Nucleus_accumbens_basal_ganglia
AFR-like	ENSG00000186976	22	EFCAB6	43924624	rs2014189	C	T	0.390728	0.34272	0.0551587	5.18686e-10	-0.0202272	0.0132651	0.127299	0.450323	0.813809	Brain_Nucleus_accumbens_basal_ganglia
AFR-like	ENSG00000130540	22	SULT4A1	44220389	rs138123	A	G	0.205298	0.19863	0.0293123	1.23258e-11	0.0134008	0.0232333	0.56408	0.395045	0.923937	Brain_Nucleus_accumbens_basal_ganglia
AFR-like	ENSG00000100341	22	PNPLA5	44275558	rs138129	C	T	0.512141	0.308946	0.0442415	2.88598e-12	0.0113452	0.0169877	0.50423	0.394825	0.91634	Brain_Nucleus_accumbens_basal_ganglia
AFR-like	ENSG00000100347	22	SAMM50	44351301	rs6006467	C	A	0.110375	-0.521812	0.0827069	2.80527e-10	-0.00872625	0.0104226	0.402458	0.743553	0.893184	Brain_Nucleus_accumbens_basal_ganglia
AFR-like	ENSG00000093000	22	NUP50	45559722	rs2176039	G	A	0.50883	0.354376	0.0458273	1.05163e-14	-0.00466174	0.0139859	0.738896	0.656587	0.957215	Brain_Nucleus_accumbens_basal_ganglia
AFR-like	ENSG00000100373	22	UPK3A	45680863	rs2673088	T	C	0.758278	-0.660892	0.0983044	1.78128e-11	-0.0052718	0.0073377	0.472477	0.336811	0.915205	Brain_Nucleus_accumbens_basal_ganglia
AFR-like	ENSG00000100376	22	FAM118A	45704849	rs5765271	G	T	0.857616	-1.47393	0.102499	6.9163e-47	0.00553521	0.00522565	0.289492	0.792798	0.884	Brain_Nucleus_accumbens_basal_ganglia
AFR-like	ENSG00000128408	22	RIBC2	45809572	rs5765329	C	A	0.476821	-0.581567	0.0666068	2.51671e-18	-0.00758646	0.0126706	0.549344	0.217771	0.923937	Brain_Nucleus_accumbens_basal_ganglia
AFR-like	ENSG00000130943	22	PKDREJ	46651560	rs6007740	A	G	0.153422	-0.523239	0.0928088	1.72217e-08	0.00886278	0.00873407	0.310232	0.111516	0.884	Brain_Nucleus_accumbens_basal_ganglia
AFR-like	ENSG00000075234	22	TTC38	46663858	rs60032274	T	A	0.0320088	0.731573	0.107059	8.29436e-12	-0.0133539	0.00684443	0.0510496	0.347901	0.719956	Brain_Nucleus_accumbens_basal_ganglia
AFR-like	ENSG00000260708	22	CTA-29F11.1	47157791	rs12389	A	G	0.343267	-0.814854	0.062808	1.72452e-38	0.00506035	0.00747248	0.49828	0.588255	0.915205	Brain_Nucleus_accumbens_basal_ganglia
AFR-like	ENSG00000054611	22	TBC1D22A	47158518	rs135366	G	C	0.55298	0.41246	0.0680211	1.33023e-09	0.0125218	0.0122535	0.306829	0.167777	0.884	Brain_Nucleus_accumbens_basal_ganglia
AFR-like	ENSG00000182858	22	ALG12	50293877	rs7287579	T	C	0.215232	0.560027	0.0786885	1.10295e-12	0.00653314	0.00804958	0.417014	0.146359	0.893184	Brain_Nucleus_accumbens_basal_ganglia
AFR-like	ENSG00000273253	22	RP3-402G11.26	50637519	rs5771096	C	T	0.913907	-1.36465	0.121382	2.51877e-29	0.00186582	0.0140621	0.894442	0.252953	0.985035	Brain_Nucleus_accumbens_basal_ganglia
AFR-like	ENSG00000128159	22	TUBGCP6	50656118	rs17248273	G	A	0.369757	0.233514	0.0304624	1.77949e-14	-0.0189154	0.0190311	0.320261	0.101722	0.885073	Brain_Nucleus_accumbens_basal_ganglia
AFR-like	ENSG00000100429	22	HDAC10	50683612	rs13058062	C	T	0.716336	-0.465688	0.0602993	1.1368e-14	0.0130556	0.020636	0.526956	0.116002	0.92321	Brain_Nucleus_accumbens_basal_ganglia
AFR-like	ENSG00000188130	22	MAPK12	50683879	rs5771284	C	A	0.700883	-0.605663	0.0656622	2.86419e-20	-0.0103306	0.0113561	0.362983	0.0388847	0.893184	Brain_Nucleus_accumbens_basal_ganglia
AFR-like	ENSG00000100239	22	PPP6R2	50781733	rs7511136	G	T	0.330022	0.282507	0.0473948	2.5113e-09	-0.0235657	0.0162382	0.146711	0.264491	0.833462	Brain_Nucleus_accumbens_basal_ganglia
AFR-like	ENSG00000217442	22	SYCE3	50989541	rs78789402	A	G	0.0673289	1.47512	0.1489	3.89094e-23	0.00146585	0.00391249	0.707914	0.339293	0.955624	Brain_Nucleus_accumbens_basal_ganglia
AFR-like	ENSG00000205560	22	CPT1B	51007290	rs470117	T	C	0.479029	0.309815	0.0428785	4.99544e-13	0.0208593	0.0204877	0.308613	0.394921	0.884	Brain_Nucleus_accumbens_basal_ganglia
AFR-like	ENSG00000100288	22	CHKB	51017378	rs86337	A	C	0.600442	0.319946	0.0448714	1.00165e-12	-0.00374729	0.0139279	0.787891	0.585199	0.966224	Brain_Nucleus_accumbens_basal_ganglia
AFR-like	ENSG00000100299	22	ARSA	51061182	rs6151419	A	G	0.163355	-0.670105	0.0864395	9.02424e-15	0.00506191	0.00782242	0.517565	0.730993	0.920084	Brain_Nucleus_accumbens_basal_ganglia
AFR-like	ENSG00000184319	22	AC002055.4	51195376	rs9616963	G	A	0.0717439	-0.625182	0.113391	3.51765e-08	0.0357344	0.0285803	0.211185	0.0923649	0.869466	Brain_Nucleus_accumbens_basal_ganglia
AFR-like	ENSG00000225880	1	LINC00115	761586	rs3131972	G	A	0.828918	-0.826567	0.128002	1.06479e-10	-0.00185162	0.00566727	0.743878	0.0700236	0.967452	Brain_Putamen_basal_ganglia
AFR-like	ENSG00000272512	1	RP11-54O7.17	931346	rs2799060	A	G	0.378587	-0.774435	0.0800127	3.70664e-22	-0.000490629	0.00583179	0.932953	0.07999	0.98641	Brain_Putamen_basal_ganglia
AFR-like	ENSG00000131591	1	C1orf159	1017198	rs6689308	G	A	0.155629	-0.635485	0.0659197	5.40386e-22	0.00485681	0.00698157	0.48664	0.395676	0.928089	Brain_Putamen_basal_ganglia
AFR-like	ENSG00000205231	1	TTLL10-AS1	1108436	rs12096422	C	T	0.0496689	1.07444	0.135113	1.83258e-15	-0.00344523	0.00512522	0.50145	0.300705	0.928089	Brain_Putamen_basal_ganglia
AFR-like	ENSG00000162571	1	TTLL10	1109264	rs12096422	C	T	0.0496689	0.833815	0.128487	8.61337e-11	-0.00443946	0.0066161	0.502215	0.245831	0.928089	Brain_Putamen_basal_ganglia
AFR-like	ENSG00000176022	1	B3GALT6	1167629	rs77994686	A	C	0.0960265	-0.530265	0.0718101	1.53298e-13	0.0251382	0.0136952	0.0664241	0.0239996	0.798476	Brain_Putamen_basal_ganglia
AFR-like	ENSG00000242485	1	MRPL20	1337288	rs2275915	C	G	0.109272	0.393864	0.0525651	6.73765e-14	-0.013385	0.0131214	0.307685	0.0924703	0.906998	Brain_Putamen_basal_ganglia
AFR-like	ENSG00000235098	1	ANKRD65	1353800	rs1240713	C	T	0.0816777	-0.937953	0.102185	4.35132e-20	-0.000562814	0.00485246	0.907664	0.323924	0.982909	Brain_Putamen_basal_ganglia
AFR-like	ENSG00000215915	1	ATAD3C	1385069	rs4590	G	C	0.156733	-0.744962	0.0855547	3.10815e-18	0.0135286	0.00644236	0.0357342	0.244102	0.798476	Brain_Putamen_basal_ganglia
AFR-like	ENSG00000160072	1	ATAD3B	1407143	rs115503338	A	G	0.0110375	-1.98552	0.232544	1.36261e-17	-0.0139592	0.0089118	0.117262	0.0228842	0.860952	Brain_Putamen_basal_ganglia
AFR-like	ENSG00000272106	1	RP11-345P4.9	1549138	rs4648611	G	A	0.763797	-0.294936	0.0422224	2.84268e-12	-0.0045802	0.0152501	0.763918	0.472733	0.967452	Brain_Putamen_basal_ganglia
AFR-like	ENSG00000189339	1	SLC35E2B	1592939	rs79113395	A	G	0.175497	-0.86429	0.0672717	8.85453e-38	0.0039578	0.0052816	0.453643	0.286998	0.9186	Brain_Putamen_basal_ganglia
AFR-like	ENSG00000227775	1	RP1-283E3.4	1655951	rs79113395	A	G	0.175497	0.858165	0.0779657	3.53738e-28	-0.00398605	0.00532257	0.453921	0.293742	0.9186	Brain_Putamen_basal_ganglia
AFR-like	ENSG00000231050	1	RP1-140A9.1	1822910	rs3806168	C	G	0.183223	-1.02204	0.120073	1.71237e-17	-0.00596285	0.00665131	0.36999	0.2851	0.912179	Brain_Putamen_basal_ganglia
AFR-like	ENSG00000233542	1	RP11-547D24.1	1944652	rs3128322	A	G	0.844371	0.547579	0.0907425	1.59529e-09	-0.00310648	0.00885972	0.725866	0.326848	0.967452	Brain_Putamen_basal_ganglia
AFR-like	ENSG00000162585	1	C1orf86	2115903	rs2503701	T	C	0.631347	-0.282967	0.0459921	7.62626e-10	-0.0011376	0.0161558	0.943864	0.3554	0.987353	Brain_Putamen_basal_ganglia
AFR-like	ENSG00000272420	1	RP4-740C4.7	2294500	rs10910055	C	A	0.374172	0.346579	0.0599673	7.49384e-09	0.0283387	0.0155331	0.0680905	0.35045	0.798476	Brain_Putamen_basal_ganglia
AFR-like	ENSG00000157911	1	PEX10	2336236	rs10910063	A	G	0.31457	0.301057	0.0498958	1.60233e-09	0.0227088	0.0231724	0.327089	0.778954	0.906998	Brain_Putamen_basal_ganglia
AFR-like	ENSG00000157870	1	FAM213B	2517930	rs4075560	C	G	0.0143488	-1.0745	0.195092	3.6364e-08	-0.00628215	0.0113183	0.578865	0.393534	0.942308	Brain_Putamen_basal_ganglia
AFR-like	ENSG00000158109	1	TPRG1L	3541566	rs9662052	A	C	0.490066	-0.208906	0.0345839	1.53586e-09	-0.0509585	0.0297322	0.086544	0.402762	0.800607	Brain_Putamen_basal_ganglia
AFR-like	ENSG00000130764	1	LRRC47	3696784	rs8520	T	G	0.334437	-0.29113	0.0526858	3.28028e-08	-0.0164593	0.0280674	0.557592	0.735845	0.935872	Brain_Putamen_basal_ganglia
AFR-like	ENSG00000116198	1	CEP104	3728645	rs6688969	T	C	0.311258	-0.274692	0.0416587	4.28502e-11	0.00923559	0.0211266	0.662	0.74201	0.950917	Brain_Putamen_basal_ganglia
AFR-like	ENSG00000169598	1	DFFB	3773845	rs12071660	A	G	0.547461	0.419299	0.0543085	1.15702e-14	0.00989299	0.0115594	0.392087	0.922413	0.912179	Brain_Putamen_basal_ganglia
AFR-like	ENSG00000198912	1	C1orf174	3805689	rs35241263	G	A	0.716336	0.790147	0.112266	1.9482e-12	-0.00561561	0.0121478	0.643884	0.418659	0.950415	Brain_Putamen_basal_ganglia
AFR-like	ENSG00000116237	1	ICMT	6281253	rs12070839	A	C	0.0320088	-0.432862	0.0657737	4.67029e-11	0.00861649	0.0110304	0.434711	0.243121	0.914485	Brain_Putamen_basal_ganglia
AFR-like	ENSG00000270171	1	RP11-338N10.1	7753184	rs4908684	G	C	0.483444	-0.869895	0.0874261	2.52027e-23	0.00361759	0.00605702	0.550337	0.191547	0.934235	Brain_Putamen_basal_ganglia
AFR-like	ENSG00000269978	1	RP11-338N10.3	7760764	rs3124803	A	G	0.439294	0.499	0.0860448	6.65915e-09	0.00698795	0.00902558	0.43879	0.194461	0.914485	Brain_Putamen_basal_ganglia
AFR-like	ENSG00000238290	1	RP11-431K24.1	8086798	rs11577776	A	G	0.418322	0.691787	0.108383	1.73864e-10	-0.000354245	0.0104144	0.972865	0.247563	0.989313	Brain_Putamen_basal_ganglia
AFR-like	ENSG00000142599	1	RERE	8412457	rs6678140	T	C	0.688742	-0.355498	0.0622151	1.10344e-08	0.0353916	0.0161696	0.0286128	0.191781	0.798476	Brain_Putamen_basal_ganglia
AFR-like	ENSG00000198793	1	MTOR	11166592	rs7526649	T	C	0.720751	-0.327985	0.0587908	2.42114e-08	-0.017768	0.0147501	0.228355	0.699419	0.906998	Brain_Putamen_basal_ganglia
AFR-like	ENSG00000242349	1	NPPA-AS1	11901074	rs5065	G	A	0.119205	-0.807798	0.140607	9.18759e-09	0.0095631	0.00577789	0.0979002	0.288824	0.810684	Brain_Putamen_basal_ganglia
AFR-like	ENSG00000116688	1	MFN2	12040238	rs2236054	G	A	0.435982	0.375037	0.0571221	5.1849e-11	0.0229799	0.0126301	0.0688419	0.0792228	0.798476	Brain_Putamen_basal_ganglia
AFR-like	ENSG00000175147	1	TMEM51-AS1	15442448	rs2013089	G	C	0.802428	0.52107	0.0940625	3.03141e-08	-0.00875857	0.00992655	0.377594	0.472374	0.912179	Brain_Putamen_basal_ganglia
AFR-like	ENSG00000162461	1	SLC25A34	16062900	rs12744547	G	A	0.201987	-0.747555	0.0896363	7.43716e-17	0.0015118	0.00679226	0.823865	0.401291	0.9739	Brain_Putamen_basal_ganglia
AFR-like	ENSG00000186510	1	CLCNKA	16345370	rs1763604	G	C	0.59713	-0.7246	0.0895712	5.98365e-16	0.00867877	0.00703916	0.217603	0.54771	0.906998	Brain_Putamen_basal_ganglia
AFR-like	ENSG00000232456	1	RP11-5P18.10	16361673	rs12728542	G	A	0.30574	0.843336	0.107496	4.32097e-15	-0.00276108	0.00636918	0.664647	0.679914	0.950917	Brain_Putamen_basal_ganglia
AFR-like	ENSG00000185519	1	FAM131C	16384264	rs61769867	A	G	0.299117	0.690932	0.0853088	5.53267e-16	0.00451367	0.014198	0.750554	0.493189	0.967452	Brain_Putamen_basal_ganglia
AFR-like	ENSG00000142632	1	ARHGEF19	16524349	rs221052	T	C	0.747241	-0.597014	0.0771501	1.00721e-14	-0.00384053	0.00791605	0.627564	0.104173	0.950415	Brain_Putamen_basal_ganglia
AFR-like	ENSG00000058453	1	CROCC	17066768	rs6691985	T	C	0.282561	0.476796	0.0575849	1.23302e-16	-0.00933135	0.0131186	0.476895	0.04962	0.928089	Brain_Putamen_basal_ganglia
AFR-like	ENSG00000186715	1	MST1L	17081405	rs1985272	C	T	0.430464	-0.624735	0.0956088	6.39139e-11	0.0199804	0.0109728	0.0686217	0.104917	0.798476	Brain_Putamen_basal_ganglia
AFR-like	ENSG00000238142	1	RP11-108M9.4	17215033	rs696095	A	G	0.573951	-0.550886	0.0934933	3.80976e-09	0.0194588	0.0107354	0.0698948	0.0547641	0.798476	Brain_Putamen_basal_ganglia
AFR-like	ENSG00000159423	1	ALDH4A1	19197926	rs76802533	G	T	0.0353201	0.684762	0.0948377	5.185e-13	0.00623599	0.020672	0.762908	0.365576	0.967452	Brain_Putamen_basal_ganglia
AFR-like	ENSG00000127463	1	EMC1	19542158	rs10799717	G	A	0.4117	-0.582793	0.055412	7.17946e-26	-0.00950556	0.00759222	0.210565	0.156495	0.906998	Brain_Putamen_basal_ganglia
AFR-like	ENSG00000169914	1	OTUD3	20209006	rs10492999	G	A	0.0562914	0.883438	0.106697	1.23317e-16	-0.0559178	0.0228782	0.0145192	0.00258448	0.798476	Brain_Putamen_basal_ganglia
AFR-like	ENSG00000090432	1	MUL1	20825943	rs529974	A	G	0.396247	-0.431195	0.0647408	2.7322e-11	0.0248086	0.0124634	0.0465342	0.0264654	0.798476	Brain_Putamen_basal_ganglia
AFR-like	ENSG00000158825	1	CDA	20915441	rs879088	A	T	0.279249	0.432524	0.0731557	3.37202e-09	-0.00118679	0.0182067	0.948027	0.392474	0.987353	Brain_Putamen_basal_ganglia
AFR-like	ENSG00000117242	1	PINK1-AS	20969150	rs9287034	T	C	0.418322	0.559893	0.100956	2.92396e-08	0.00337892	0.00806156	0.675114	0.047007	0.950917	Brain_Putamen_basal_ganglia
AFR-like	ENSG00000117245	1	KIF17	20990507	rs604659	C	T	0.631347	0.367443	0.0466711	3.46166e-15	-0.00189459	0.0121092	0.875671	0.422008	0.980974	Brain_Putamen_basal_ganglia
AFR-like	ENSG00000227001	1	NBPF2P	21751118	rs4654948	A	G	0.806843	0.780261	0.120242	8.63655e-11	-0.00589435	0.00579168	0.308807	0.486848	0.906998	Brain_Putamen_basal_ganglia
AFR-like	ENSG00000142794	1	NBPF3	21766621	rs4654948	A	G	0.806843	-1.14341	0.090407	1.15705e-36	0.0040223	0.00391626	0.304384	0.817766	0.906998	Brain_Putamen_basal_ganglia
AFR-like	ENSG00000218510	1	LINC00339	22351681	rs11801382	T	C	0.272627	1.17764	0.0970792	7.26159e-34	-0.00659261	0.00494636	0.18259	0.491153	0.904883	Brain_Putamen_basal_ganglia
AFR-like	ENSG00000133216	1	EPHB2	23037332	rs4655114	T	C	0.714128	0.572886	0.0861846	2.98723e-11	-0.00646072	0.00852176	0.448365	0.381971	0.917248	Brain_Putamen_basal_ganglia
AFR-like	ENSG00000179546	1	HTR1D	23516993	rs654585	C	T	0.418322	-0.290808	0.0475719	9.77648e-10	-0.011438	0.024221	0.63676	0.115427	0.950415	Brain_Putamen_basal_ganglia
AFR-like	ENSG00000204219	1	TCEA3	23707554	rs4649090	T	C	0.675497	0.448995	0.067164	2.30836e-11	-0.00851487	0.013029	0.513413	0.468711	0.928089	Brain_Putamen_basal_ganglia
AFR-like	ENSG00000001460	1	STPG1	24683489	rs2206348	G	A	0.226269	-0.490696	0.0592736	1.24742e-16	-0.00151527	0.0169558	0.928791	0.708381	0.984915	Brain_Putamen_basal_ganglia
AFR-like	ENSG00000261349	1	RP3-465N24.5	25592593	rs72660908	G	C	0.419426	-0.757917	0.0988711	1.7785e-14	0.0281714	0.0124816	0.0240061	0.00520734	0.798476	Brain_Putamen_basal_ganglia
AFR-like	ENSG00000187010	1	RHD	25598884	rs55794721	A	G	0.413907	-1.14152	0.0895478	3.2145e-37	0.0128913	0.00618851	0.0372425	0.0153516	0.798476	Brain_Putamen_basal_ganglia
AFR-like	ENSG00000224183	1	SDHDP6	25620655	rs55794721	A	G	0.413907	-0.779228	0.0965742	7.10535e-16	0.0188849	0.00924509	0.0410828	0.0217185	0.798476	Brain_Putamen_basal_ganglia
AFR-like	ENSG00000188672	1	RHCE	25688740	rs1053438	C	T	0.442605	-0.881757	0.0777439	8.1436e-30	0.00641173	0.006809	0.346369	0.000281586	0.907081	Brain_Putamen_basal_ganglia
AFR-like	ENSG00000157978	1	LDLRAP1	25870071	rs56214942	A	G	0.485651	0.478745	0.0452056	3.3018e-26	0.0119638	0.00937611	0.201958	0.2286	0.904883	Brain_Putamen_basal_ganglia
AFR-like	ENSG00000162430	1	SEPN1	26126667	rs13375782	C	A	0.00220751	-0.804048	0.143524	2.11647e-08	0.00671517	0.0116695	0.564988	0.752331	0.936954	Brain_Putamen_basal_ganglia
AFR-like	ENSG00000142675	1	CNKSR1	26503894	rs8768	C	A	0.752759	0.831534	0.0732027	6.66487e-30	-0.00135658	0.00618863	0.826491	0.55986	0.9739	Brain_Putamen_basal_ganglia
AFR-like	ENSG00000117748	1	RPA2	28218035	rs17185052	A	G	0.0584989	1.53741	0.10454	5.85915e-49	0.0050875	0.0139361	0.715067	0.802316	0.967452	Brain_Putamen_basal_ganglia
AFR-like	ENSG00000130770	1	ATPIF1	28562620	rs505966	G	A	0.283664	-0.209219	0.0339029	6.78033e-10	-0.0181931	0.0213844	0.394901	0.11097	0.912179	Brain_Putamen_basal_ganglia
AFR-like	ENSG00000270605	1	RP5-1092A3.4	28566020	rs546569	G	T	0.310155	-1.09623	0.0818529	6.67215e-41	-0.00128853	0.00408885	0.752662	0.172912	0.967452	Brain_Putamen_basal_ganglia
AFR-like	ENSG00000204138	1	PHACTR4	28696114	rs872641	G	C	0.423841	-0.457282	0.0481661	2.22638e-21	-0.00700179	0.00990862	0.479792	0.297157	0.928089	Brain_Putamen_basal_ganglia
AFR-like	ENSG00000084628	1	NKAIN1	31652592	rs11584136	C	G	0.743929	1.02243	0.0710033	5.19251e-47	-0.00335343	0.00562512	0.551073	0.25631	0.93428	Brain_Putamen_basal_ganglia
AFR-like	ENSG00000121766	1	ZCCHC17	31769842	rs10914374	G	T	0.168874	-0.358126	0.0629755	1.29481e-08	0.00122575	0.0126072	0.922547	0.0602763	0.984426	Brain_Putamen_basal_ganglia
AFR-like	ENSG00000121769	1	FABP3	31838472	rs6683793	A	G	0.146799	-0.347063	0.0607714	1.12339e-08	-0.0201134	0.0157784	0.202399	0.152009	0.904883	Brain_Putamen_basal_ganglia
AFR-like	ENSG00000235790	1	RP11-73M7.6	32109650	rs10798887	A	G	0.498896	0.413306	0.0586166	1.77636e-12	-0.00150746	0.013056	0.90808	0.327295	0.982909	Brain_Putamen_basal_ganglia
AFR-like	ENSG00000084636	1	COL16A1	32117848	rs10798887	A	G	0.498896	0.482356	0.0529481	8.23958e-20	-0.00129167	0.0111864	0.908075	0.33592	0.982909	Brain_Putamen_basal_ganglia
AFR-like	ENSG00000025800	1	KPNA6	32573639	rs4317856	A	C	0.0684327	0.425181	0.0724728	4.44373e-09	-0.00243416	0.0214793	0.909772	0.144291	0.982909	Brain_Putamen_basal_ganglia
AFR-like	ENSG00000121904	1	CSMD2	33979609	rs10914786	T	G	0.145695	0.391295	0.064615	1.39731e-09	-0.0111721	0.0247166	0.651264	0.168193	0.9509	Brain_Putamen_basal_ganglia
AFR-like	ENSG00000116883	1	RP11-268J15.5	36789335	rs12116935	G	A	0.379691	0.290856	0.0496272	4.60594e-09	0.00794152	0.0258735	0.758892	0.515695	0.967452	Brain_Putamen_basal_ganglia
AFR-like	ENSG00000233621	1	RP11-422J8.1	37920480	rs11264060	A	G	0.331126	-0.862236	0.0863383	1.7426e-23	0.00673569	0.00633792	0.287891	0.953913	0.906998	Brain_Putamen_basal_ganglia
AFR-like	ENSG00000163879	1	DNALI1	38022520	rs149082223	G	A	0.0573951	-0.519646	0.0860977	1.58431e-09	-0.00678829	0.023501	0.772696	0.468889	0.967452	Brain_Putamen_basal_ganglia
AFR-like	ENSG00000168653	1	NDUFS5	39491990	rs6682588	G	C	0.307947	-0.286088	0.0380308	5.37282e-14	0.0120765	0.020122	0.548398	0.293053	0.933697	Brain_Putamen_basal_ganglia
AFR-like	ENSG00000084072	1	PPIE	40157854	rs12094291	A	G	0.362031	0.789132	0.0750496	7.38367e-26	0.00378379	0.00693876	0.585539	0.237146	0.944178	Brain_Putamen_basal_ganglia
AFR-like	ENSG00000043514	1	TRIT1	40306723	rs3131689	T	C	0.168874	-0.456032	0.0725547	3.27105e-10	0.00875775	0.0121923	0.472572	0.359658	0.928017	Brain_Putamen_basal_ganglia
AFR-like	ENSG00000187815	1	ZFP69	40942887	rs74823942	C	T	0.188742	-0.578108	0.0960961	1.78847e-09	0.002229	0.00990904	0.822021	0.161481	0.9739	Brain_Putamen_basal_ganglia
AFR-like	ENSG00000238287	1	RP11-656D10.3	40958829	rs11208254	T	G	0.335541	-0.883771	0.11575	2.25484e-14	-0.0069934	0.00511816	0.171816	0.579198	0.904883	Brain_Putamen_basal_ganglia
AFR-like	ENSG00000164008	1	C1orf50	43232940	rs61775634	A	G	0.264901	-0.68113	0.0795206	1.07651e-17	0.0095836	0.0142834	0.502244	0.152727	0.928089	Brain_Putamen_basal_ganglia
AFR-like	ENSG00000228452	1	RP5-994D16.9	43241484	rs11210680	C	G	0.309051	0.644989	0.111937	8.30893e-09	-0.019101	0.0139751	0.171689	0.10452	0.904883	Brain_Putamen_basal_ganglia
AFR-like	ENSG00000177868	1	CCDC23	43272723	rs68054072	C	T	0.698675	-0.691678	0.0808636	1.19273e-17	-0.00716491	0.00987095	0.467926	0.0567042	0.923838	Brain_Putamen_basal_ganglia
AFR-like	ENSG00000164010	1	ERMAP	43282795	rs12406643	G	A	0.177704	-0.588061	0.0804601	2.69685e-13	-0.00444391	0.0109409	0.684615	0.644576	0.952988	Brain_Putamen_basal_ganglia
AFR-like	ENSG00000227533	1	SLC2A1-AS1	43424720	rs841574	C	T	0.496689	0.809422	0.0954047	2.17419e-17	0.0106989	0.00612022	0.0804426	0.151638	0.798476	Brain_Putamen_basal_ganglia
AFR-like	ENSG00000070785	1	EIF2B3	45316450	rs6688710	C	T	0.421634	0.270097	0.0443693	1.14702e-09	0.0293546	0.0175027	0.0935132	0.202556	0.806543	Brain_Putamen_basal_ganglia
AFR-like	ENSG00000070759	1	TESK2	45809555	rs1417578	G	A	0.247241	0.37217	0.0636242	4.93038e-09	-0.0276747	0.0129862	0.0330819	0.707603	0.798476	Brain_Putamen_basal_ganglia
AFR-like	ENSG00000232022	1	RP5-1109J22.1	46897801	rs2295632	G	T	0.761589	-0.774735	0.0815444	2.08331e-21	-0.00284118	0.00607765	0.640156	0.410321	0.950415	Brain_Putamen_basal_ganglia
AFR-like	ENSG00000162366	1	PDZK1IP1	47649265	rs2248907	G	A	0.811258	0.719762	0.103022	2.8189e-12	0.0109559	0.0152098	0.471327	0.419634	0.926943	Brain_Putamen_basal_ganglia
AFR-like	ENSG00000272491	1	RP5-1024N4.4	48693560	rs3767618	A	G	0.416115	0.582272	0.0855622	1.00873e-11	-0.0148294	0.0148956	0.319467	0.665343	0.906998	Brain_Putamen_basal_ganglia
AFR-like	ENSG00000227742	1	CALR4P	52027538	rs6588412	C	T	0.53532	-0.57604	0.0920858	3.96314e-10	0.000590813	0.00834003	0.943525	0.604364	0.987353	Brain_Putamen_basal_ganglia
AFR-like	ENSG00000134744	1	ZCCHC11	52873954	rs3087484	C	T	0.0695364	0.635121	0.0782976	4.99445e-16	0.00683352	0.00719348	0.342132	0.08114	0.907081	Brain_Putamen_basal_ganglia
AFR-like	ENSG00000162377	1	SELRC1	53152508	rs269323	A	G	0.603753	0.262672	0.0459288	1.07082e-08	-0.0305665	0.0180875	0.0910427	0.150484	0.806543	Brain_Putamen_basal_ganglia
AFR-like	ENSG00000162378	1	ZYG11B	53192126	rs533935	C	T	0.575055	-0.215808	0.0370203	5.56114e-09	-0.0075554	0.0208771	0.717427	0.0985911	0.967452	Brain_Putamen_basal_ganglia
AFR-like	ENSG00000162383	1	SLC1A7	53552855	rs3737989	G	A	0.162252	0.994952	0.107663	2.43361e-20	-0.00164611	0.00632289	0.7946	0.679028	0.970161	Brain_Putamen_basal_ganglia
AFR-like	ENSG00000162384	1	C1orf123	53679771	rs12145535	T	C	0.300221	-0.515936	0.0665649	9.12601e-15	-0.0356012	0.0156026	0.0225044	0.0095042	0.798476	Brain_Putamen_basal_ganglia
AFR-like	ENSG00000162390	1	ACOT11	55007930	rs1655530	C	T	0.635762	-0.295665	0.0480456	7.56276e-10	0.00644841	0.0151551	0.670475	0.0373778	0.950917	Brain_Putamen_basal_ganglia
AFR-like	ENSG00000243725	1	TTC4	55181495	rs12078343	T	C	0.0518764	0.992774	0.161963	8.80899e-10	-0.00650863	0.00594741	0.273796	0.451257	0.906998	Brain_Putamen_basal_ganglia
AFR-like	ENSG00000134716	1	CYP2J2	60358980	rs12125747	T	C	0.118102	0.449962	0.0765268	4.10779e-09	0.0093522	0.0342077	0.78455	0.258772	0.969755	Brain_Putamen_basal_ganglia
AFR-like	ENSG00000142856	1	ITGB3BP	63906441	rs217490	G	C	0.701987	-1.17672	0.089288	1.16032e-39	-0.00168873	0.00568403	0.766389	0.651918	0.967452	Brain_Putamen_basal_ganglia
AFR-like	ENSG00000203965	1	EFCAB7	63989043	rs3850637	T	C	0.153422	0.450774	0.0800862	1.81667e-08	0.0085066	0.0110829	0.442757	0.225892	0.916496	Brain_Putamen_basal_ganglia
AFR-like	ENSG00000213625	1	LEPROT	65886270	rs7545720	T	G	0.583885	-0.412958	0.0430588	8.76171e-22	-0.0151415	0.0136425	0.26705	0.00205277	0.906998	Brain_Putamen_basal_ganglia
AFR-like	ENSG00000197568	1	HHLA3	70820488	rs542842	G	A	0.213024	-0.529296	0.0737974	7.37553e-13	0.020182	0.014479	0.163353	0.195197	0.900799	Brain_Putamen_basal_ganglia
AFR-like	ENSG00000172260	1	NEGR1	71861623	rs3101339	C	A	0.635762	0.204212	0.0342972	2.61368e-09	-0.0325626	0.0224184	0.146363	0.373562	0.891272	Brain_Putamen_basal_ganglia
AFR-like	ENSG00000162620	1	LRRIQ3	74491699	rs533371	G	A	0.518764	-0.921862	0.0985697	8.56884e-21	0.0120539	0.00605302	0.0464381	0.0712504	0.798476	Brain_Putamen_basal_ganglia
AFR-like	ENSG00000116783	1	TNNI3K	74663947	rs518769	A	G	0.881898	0.656159	0.0999807	5.27878e-11	-0.0022303	0.00716699	0.755656	0.320584	0.967452	Brain_Putamen_basal_ganglia
AFR-like	ENSG00000272864	1	RP11-17E13.2	75164453	rs28879157	G	C	0.677704	-0.651191	0.0808764	8.16615e-16	-0.0137858	0.00730087	0.0589937	0.00548376	0.798476	Brain_Putamen_basal_ganglia
AFR-like	ENSG00000116791	1	CRYZ	75171170	rs4145871	T	C	0.677704	-0.593115	0.0776212	2.15291e-14	-0.00851808	0.00751838	0.257228	0.0587532	0.906998	Brain_Putamen_basal_ganglia
AFR-like	ENSG00000057468	1	MSH4	76262567	rs4612585	T	C	0.427152	-0.553213	0.0908029	1.11189e-09	0.00141665	0.00942633	0.880538	0.538488	0.982131	Brain_Putamen_basal_ganglia
AFR-like	ENSG00000154027	1	AK5	77747736	rs6667519	T	C	0.756071	-0.235695	0.0397992	3.17857e-09	0.0292911	0.0193974	0.13103	0.280038	0.870902	Brain_Putamen_basal_ganglia
AFR-like	ENSG00000077254	1	USP33	78161672	rs6667519	T	C	0.756071	-0.215107	0.0382646	1.8923e-08	0.0320945	0.0213297	0.132404	0.227869	0.870902	Brain_Putamen_basal_ganglia
AFR-like	ENSG00000153898	1	MCOLN2	85391268	rs7516610	A	G	0.461369	-0.74919	0.0933678	1.02296e-15	-0.00239312	0.00673101	0.722188	0.392739	0.967452	Brain_Putamen_basal_ganglia
AFR-like	ENSG00000055732	1	MCOLN3	85483765	rs4907019	C	G	0.240618	-0.840286	0.0829682	4.15861e-24	-0.00984763	0.00708675	0.164656	0.18583	0.900799	Brain_Putamen_basal_ganglia
AFR-like	ENSG00000171502	1	COL24A1	86194916	rs12120396	A	G	0.133554	-0.728428	0.0813896	3.55843e-19	0.00855447	0.0109697	0.435492	0.933521	0.914485	Brain_Putamen_basal_ganglia
AFR-like	ENSG00000122417	1	ODF2L	86814344	rs1830675	C	T	0.355408	-0.319866	0.0490458	6.94751e-11	0.00466953	0.0161892	0.773014	0.386347	0.967452	Brain_Putamen_basal_ganglia
AFR-like	ENSG00000183291	1	2025-09-15	87328132	rs519710	A	G	0.204194	0.442232	0.0480048	3.19388e-20	-0.0127058	0.0100882	0.207862	0.00122299	0.906998	Brain_Putamen_basal_ganglia
AFR-like	ENSG00000267272	1	RP5-1052I5.1	87595448	rs6686259	G	T	0.721854	0.2726	0.0454798	2.0491e-09	0.0151023	0.0176999	0.393526	0.397809	0.912179	Brain_Putamen_basal_ganglia
AFR-like	ENSG00000137944	1	CCBL2	89401456	rs4656071	A	G	0.472406	-0.75159	0.0757031	3.14096e-23	0.0136718	0.00676777	0.043369	0.00652647	0.798476	Brain_Putamen_basal_ganglia
AFR-like	ENSG00000117226	1	GBP3	89472349	rs12121223	T	C	0.307947	-0.878284	0.0716293	1.45755e-34	0.0119595	0.0093346	0.200124	0.506666	0.904883	Brain_Putamen_basal_ganglia
AFR-like	ENSG00000213512	1	GBP7	89597434	rs6659897	T	C	0.511038	0.6049	0.0915233	3.86276e-11	0.00982992	0.00833989	0.238533	0.453804	0.906998	Brain_Putamen_basal_ganglia
AFR-like	ENSG00000231613	1	RP5-943J3.1	90254473	rs7540079	G	C	0.557395	0.619934	0.0988186	3.53129e-10	-0.00227101	0.00717137	0.751489	0.0191917	0.967452	Brain_Putamen_basal_ganglia
AFR-like	ENSG00000162669	1	HFM1	91726323	rs4658222	G	C	0.0695364	1.03893	0.144799	7.23054e-13	-0.0127487	0.0169012	0.450667	0.219363	0.917532	Brain_Putamen_basal_ganglia
AFR-like	ENSG00000067208	1	EVI5	92974253	rs11164605	A	G	0.788079	-0.347673	0.0623556	2.46603e-08	0.0204651	0.0242758	0.399214	0.161214	0.912179	Brain_Putamen_basal_ganglia
AFR-like	ENSG00000223745	1	RP4-717I23.3	93727743	rs10874774	T	C	0.811258	0.968178	0.0812886	1.04507e-32	-0.00167765	0.00468036	0.720012	0.323381	0.967452	Brain_Putamen_basal_ganglia
AFR-like	ENSG00000230439	1	RP11-488P3.1	94218480	rs1980083	A	G	0.396247	0.737088	0.106725	4.97037e-12	-0.00516552	0.00618649	0.403735	0.514044	0.913047	Brain_Putamen_basal_ganglia
AFR-like	ENSG00000143036	1	SLC44A3	95285898	rs4847361	T	C	0.88521	0.585578	0.0702792	7.93738e-17	0.00102925	0.0100222	0.918203	0.88062	0.984426	Brain_Putamen_basal_ganglia
AFR-like	ENSG00000122481	1	RWDD3	95699711	rs11165339	C	T	0.924945	-0.881589	0.107769	2.82995e-16	0.00635521	0.00591691	0.282788	0.0171782	0.906998	Brain_Putamen_basal_ganglia
AFR-like	ENSG00000162688	1	AGL	100315640	rs2392075	C	T	0.197572	-0.460625	0.0628016	2.22375e-13	0.00757388	0.0098525	0.442056	0.091333	0.916496	Brain_Putamen_basal_ganglia
AFR-like	ENSG00000240038	1	AMY2B	104096437	rs11184556	T	C	0.281457	-0.221997	0.0396449	2.14802e-08	-0.0298129	0.0212918	0.161451	0.581149	0.900799	Brain_Putamen_basal_ganglia
AFR-like	ENSG00000085491	1	SLC25A24	108676658	rs663481	G	C	0.222958	-0.47418	0.0682358	3.6752e-12	-0.00969583	0.0100479	0.334565	0.522384	0.906998	Brain_Putamen_basal_ganglia
AFR-like	ENSG00000179902	1	C1orf194	109648573	rs112082443	G	A	0.0750552	-0.870454	0.135281	1.23961e-10	0.00414148	0.0157221	0.792228	0.934041	0.970153	Brain_Putamen_basal_ganglia
AFR-like	ENSG00000181754	1	AMIGO1	110046797	rs2570972	G	A	0.495585	0.238311	0.0356347	2.26857e-11	0.0304623	0.0278311	0.273717	0.178242	0.906998	Brain_Putamen_basal_ganglia
AFR-like	ENSG00000168765	1	GSTM4	110198703	rs524998	G	A	0.671082	0.486513	0.0615763	2.76733e-15	0.0170442	0.013633	0.211221	0.0346389	0.906998	Brain_Putamen_basal_ganglia
AFR-like	ENSG00000134201	1	GSTM5	110254864	rs4970776	A	T	0.395143	-0.886253	0.0924173	8.83524e-22	-0.000332219	0.00498034	0.946816	0.124107	0.987353	Brain_Putamen_basal_ganglia
AFR-like	ENSG00000134202	1	GSTM3	110276554	rs11101992	C	A	0.239514	0.907526	0.0798346	6.06484e-30	0.0108077	0.00574256	0.0598318	0.0444619	0.798476	Brain_Putamen_basal_ganglia
AFR-like	ENSG00000156171	1	DRAM2	111659955	rs3762374	T	C	0.273731	0.765957	0.0701469	9.31751e-28	-0.000659774	0.00700034	0.924911	0.34169	0.984426	Brain_Putamen_basal_ganglia
AFR-like	ENSG00000085465	1	OVGP1	111956936	rs1264899	T	C	0.416115	-0.226735	0.0405174	2.19364e-08	0.0146486	0.0200628	0.465308	0.113852	0.923838	Brain_Putamen_basal_ganglia
AFR-like	ENSG00000260948	1	RP11-552M11.8	111973668	rs1264914	T	C	0.4117	-0.751283	0.0881259	1.52661e-17	0.0026837	0.00643849	0.676809	0.244004	0.950917	Brain_Putamen_basal_ganglia
AFR-like	ENSG00000231437	1	RP11-88H9.2	112532392	rs2366125	G	A	0.109272	0.726153	0.0779977	1.27918e-20	0.00748308	0.00726235	0.302825	0.279971	0.906998	Brain_Putamen_basal_ganglia
AFR-like	ENSG00000273483	1	RP4-671G15.2	113060421	rs12046466	C	T	0.528698	0.407917	0.0717203	1.28829e-08	0.0203953	0.0114131	0.0739367	0.107911	0.798476	Brain_Putamen_basal_ganglia
AFR-like	ENSG00000007341	1	ST7L	113066140	rs7512948	A	G	0.523179	0.492567	0.0865013	1.23856e-08	-0.00208962	0.00912056	0.818783	0.0274163	0.9739	Brain_Putamen_basal_ganglia
AFR-like	ENSG00000226419	1	RP11-31F15.1	113499037	rs7524567	G	A	0.199779	-0.482027	0.082299	4.71239e-09	-0.0115173	0.00951616	0.226169	0.0334311	0.906998	Brain_Putamen_basal_ganglia
AFR-like	ENSG00000116830	1	TTF2	117602925	rs3767775	G	A	0.0562914	1.29501	0.164755	3.83501e-15	0.00139033	0.0046152	0.763224	0.478846	0.967452	Brain_Putamen_basal_ganglia
AFR-like	ENSG00000116874	1	WARS2	119573839	rs2645291	T	C	0.427152	-0.810805	0.0868978	1.05314e-20	0.00309773	0.00542257	0.567819	0.323807	0.936954	Brain_Putamen_basal_ganglia
AFR-like	ENSG00000231365	1	RP11-418J17.1	119683019	rs10923767	T	C	0.281457	-0.803224	0.101338	2.25969e-15	-0.00119933	0.00565045	0.831909	0.365814	0.9739	Brain_Putamen_basal_ganglia
AFR-like	ENSG00000223345	1	HIST2H2BA	120906028	rs7410812	G	T	0.572848	0.615425	0.0984684	4.10527e-10	-0.0164659	0.00818518	0.0442543	0.30397	0.798476	Brain_Putamen_basal_ganglia
AFR-like	ENSG00000237188	1	RP11-337C18.8	146644350	rs78477491	A	G	0.227373	0.567855	0.0877897	9.90747e-11	-0.012994	0.0139233	0.350688	0.00217359	0.907081	Brain_Putamen_basal_ganglia
AFR-like	ENSG00000162836	1	ACP6	147101453	rs2275552	C	T	0.698675	0.753692	0.0666386	1.16894e-29	-0.00703757	0.00665661	0.290407	0.0430232	0.906998	Brain_Putamen_basal_ganglia
AFR-like	ENSG00000143437	1	ARNT	150782181	rs9733	G	T	0.596026	-0.359569	0.0513375	2.48707e-12	0.0242505	0.0164048	0.139339	0.0196555	0.877211	Brain_Putamen_basal_ganglia
AFR-like	ENSG00000159352	1	PSMD4	151227179	rs7518924	C	T	0.65011	0.247715	0.0443389	2.3122e-08	-0.0228543	0.0184843	0.216302	0.323123	0.906998	Brain_Putamen_basal_ganglia
AFR-like	ENSG00000178796	1	RIIAD1	151682909	rs76990585	T	C	0.229581	-0.383584	0.0590232	8.0924e-11	0.00729285	0.0304324	0.810609	0.286217	0.973033	Brain_Putamen_basal_ganglia
AFR-like	ENSG00000237975	1	FLG-AS1	152140601	rs61815524	A	G	0.137969	-1.20919	0.151841	1.67206e-15	0.0146553	0.0114666	0.201217	0.142826	0.904883	Brain_Putamen_basal_ganglia
AFR-like	ENSG00000203786	1	KPRP	152730506	rs11588950	T	G	0.37638	0.375522	0.067385	2.50699e-08	-0.00258134	0.0126453	0.838248	0.0507404	0.976555	Brain_Putamen_basal_ganglia
AFR-like	ENSG00000189171	1	S100A13	153591263	rs9726753	A	G	0.487859	0.4366	0.0410827	2.22335e-26	0.00146265	0.014809	0.921323	0.010773	0.984426	Brain_Putamen_basal_ganglia
AFR-like	ENSG00000272030	1	RP1-178F15.4	153603914	rs28510471	G	C	0.537528	-0.511855	0.0827032	6.05242e-10	-0.020232	0.0105142	0.0543218	0.134889	0.798476	Brain_Putamen_basal_ganglia
AFR-like	ENSG00000143575	1	HAX1	154244987	rs12135346	A	G	0.283664	0.326429	0.0451439	4.79978e-13	-0.0365098	0.0314602	0.245842	0.0681148	0.906998	Brain_Putamen_basal_ganglia
AFR-like	ENSG00000163354	1	DCST2	154990996	rs12404174	C	G	0.352097	-0.552844	0.077375	8.99989e-13	-0.00230338	0.00803021	0.774236	0.955251	0.967452	Brain_Putamen_basal_ganglia
AFR-like	ENSG00000143537	1	ADAM15	155023042	rs45444697	G	C	0.216336	-0.471409	0.0787626	2.16141e-09	0.0357855	0.0190402	0.0601801	0.11918	0.798476	Brain_Putamen_basal_ganglia
AFR-like	ENSG00000163382	1	APOA1BP	156561554	rs35792841	T	C	0.277042	-0.49544	0.071693	4.8268e-12	0.023529	0.0122341	0.0544504	0.000908326	0.798476	Brain_Putamen_basal_ganglia
AFR-like	ENSG00000188004	1	C1orf204	159804264	rs11807946	T	C	0.251656	-0.658829	0.0884217	9.26443e-14	0.00539004	0.00951448	0.571048	0.192799	0.938349	Brain_Putamen_basal_ganglia
AFR-like	ENSG00000272668	1	RP11-190A12.8	159836744	rs11587021	T	C	0.398455	0.988681	0.067867	4.49424e-48	-0.00928255	0.00837745	0.267844	0.391409	0.906998	Brain_Putamen_basal_ganglia
AFR-like	ENSG00000162728	1	KCNJ9	160051360	rs7512587	C	T	0.528698	0.388854	0.0646231	1.77393e-09	0.012863	0.012161	0.290179	0.0563151	0.906998	Brain_Putamen_basal_ganglia
AFR-like	ENSG00000122218	1	COPA	160259063	rs6669995	T	C	0.48234	0.281453	0.0407944	5.22563e-12	0.00263341	0.0161812	0.870719	0.450875	0.980588	Brain_Putamen_basal_ganglia
AFR-like	ENSG00000185860	1	C1orf110	162794248	rs12137443	C	T	0.173289	0.792362	0.0952988	9.21378e-17	-0.00918904	0.00982145	0.349475	0.368753	0.907081	Brain_Putamen_basal_ganglia
AFR-like	ENSG00000143149	1	ALDH9A1	165631453	rs4307543	T	G	0.327815	-0.269176	0.0410225	5.32103e-11	0.0104494	0.0169528	0.537641	0.527843	0.928643	Brain_Putamen_basal_ganglia
AFR-like	ENSG00000225171	1	DUTP6	166837985	rs6675750	A	G	0.364238	0.658603	0.0995828	3.75034e-11	-0.0072323	0.00704733	0.304776	0.463884	0.906998	Brain_Putamen_basal_ganglia
AFR-like	ENSG00000143194	1	MAEL	166958346	rs7551881	T	G	0.354305	-0.750379	0.0931544	7.93363e-16	-0.00727185	0.00890363	0.414084	0.190842	0.914485	Brain_Putamen_basal_ganglia
AFR-like	ENSG00000143162	1	CREG1	167498914	rs41270716	T	A	0.110375	-0.488691	0.0893946	4.58559e-08	-0.0219911	0.0298119	0.46072	0.0570498	0.922757	Brain_Putamen_basal_ganglia
AFR-like	ENSG00000188404	1	SELL	169659808	rs17589728	A	C	0.242826	-0.439574	0.0794613	3.16739e-08	0.0382486	0.0176793	0.0305053	0.0443267	0.798476	Brain_Putamen_basal_ganglia
AFR-like	ENSG00000171806	1	METTL18	169761670	rs9645329	A	T	0.111479	-0.987355	0.128218	1.35427e-14	-0.00483074	0.0154434	0.75443	0.309343	0.967452	Brain_Putamen_basal_ganglia
AFR-like	ENSG00000000457	1	SCYL3	169818772	rs10753796	C	A	0.527594	-0.540035	0.0823401	5.43176e-11	0.00966613	0.00832776	0.245759	0.295264	0.906998	Brain_Putamen_basal_ganglia
AFR-like	ENSG00000075945	1	KIFAP3	169890467	rs4987338	T	C	0.00220751	-0.667959	0.114814	5.96377e-09	0.0077517	0.0089997	0.389057	0.168487	0.912179	Brain_Putamen_basal_ganglia
AFR-like	ENSG00000162753	1	SLC9C2	173469603	rs10494491	C	G	0.116998	0.899273	0.152497	3.70195e-09	0.00130411	0.00734198	0.859019	0.35892	0.976555	Brain_Putamen_basal_ganglia
AFR-like	ENSG00000117593	1	DARS2	173793641	rs2144708	G	A	0.320088	-0.58508	0.0927294	2.79864e-10	0.00432193	0.00844135	0.608655	0.950705	0.950415	Brain_Putamen_basal_ganglia
AFR-like	ENSG00000152092	1	ASTN1	176826438	rs61813272	C	T	0.084989	-0.352742	0.0645612	4.66363e-08	-0.0333465	0.0391875	0.394798	0.127476	0.912179	Brain_Putamen_basal_ganglia
AFR-like	ENSG00000242193	1	RP11-568K15.1	177975271	rs7530170	A	G	0.128035	-0.330763	0.0499527	3.55512e-11	0.00765187	0.0137831	0.578782	0.87181	0.942308	Brain_Putamen_basal_ganglia
AFR-like	ENSG00000143322	1	ABL2	179068462	rs2793803	C	A	0.375276	0.337165	0.0482572	2.81162e-12	0.00619472	0.0148686	0.676949	0.435094	0.950917	Brain_Putamen_basal_ganglia
AFR-like	ENSG00000135835	1	KIAA1614	180882290	rs4652542	C	T	0.399558	-0.460612	0.0736987	4.10632e-10	0.0101434	0.0105354	0.335654	0.0477476	0.906998	Brain_Putamen_basal_ganglia
AFR-like	ENSG00000135823	1	STX6	180941861	rs1411478	G	A	0.607064	-0.460344	0.0627955	2.28717e-13	-0.016055	0.00976825	0.100262	0.0860775	0.810684	Brain_Putamen_basal_ganglia
AFR-like	ENSG00000058085	1	LAMC2	183155373	rs2276543	A	G	0.279249	0.433599	0.0611166	1.29703e-12	-0.0116554	0.0130113	0.370366	0.388848	0.912179	Brain_Putamen_basal_ganglia
AFR-like	ENSG00000198756	1	COLGALT2	183898796	rs7539021	G	A	0.601545	0.567042	0.0578772	1.15608e-22	0.00715944	0.00897558	0.425069	0.217561	0.914485	Brain_Putamen_basal_ganglia
AFR-like	ENSG00000118197	1	DDX59	200593024	rs12061556	C	G	0.448124	-0.518801	0.0675034	1.52333e-14	0.00434332	0.00860529	0.613751	0.0438471	0.950415	Brain_Putamen_basal_ganglia
AFR-like	ENSG00000260088	1	RP11-92G12.3	200638635	rs4072552	G	A	0.453642	-0.890019	0.0769745	6.38148e-31	-0.00699864	0.00545265	0.199306	0.273174	0.904883	Brain_Putamen_basal_ganglia
AFR-like	ENSG00000198892	1	SHISA4	201857808	rs10920265	T	C	0.206402	-0.377082	0.0583527	1.03251e-10	0.00140673	0.014061	0.920309	0.629163	0.984426	Brain_Putamen_basal_ganglia
AFR-like	ENSG00000214796	1	RP11-480I12.5	202820956	rs11580430	A	G	0.57064	0.676293	0.0928731	3.29134e-13	0.00530838	0.00747964	0.477884	0.800579	0.928089	Brain_Putamen_basal_ganglia
AFR-like	ENSG00000163444	1	TMEM183A	202976514	rs1690820	G	C	0.472406	-0.243508	0.0358013	1.03432e-11	-0.00531315	0.0182204	0.770589	0.568924	0.967452	Brain_Putamen_basal_ganglia
AFR-like	ENSG00000170498	1	KISS1	204159469	rs3795573	C	T	0.15011	-0.496681	0.0891612	2.53871e-08	-0.0106232	0.0103275	0.303651	0.0127893	0.906998	Brain_Putamen_basal_ganglia
AFR-like	ENSG00000174529	1	TMEM81	205052258	rs10751429	T	C	0.626932	-0.405792	0.0647703	3.72612e-10	-0.00976164	0.0138474	0.480845	0.619038	0.928089	Brain_Putamen_basal_ganglia
AFR-like	ENSG00000133059	1	DSTYK	205111632	rs12136320	C	T	0.630243	0.395577	0.0683083	6.99448e-09	0.0114426	0.0143555	0.425399	0.245237	0.914485	Brain_Putamen_basal_ganglia
AFR-like	ENSG00000133069	1	TMCC2	205197304	rs1172129	A	T	0.390728	-0.286247	0.0515279	2.77317e-08	-0.0687756	0.0239928	0.00415017	0.000334343	0.798476	Brain_Putamen_basal_ganglia
AFR-like	ENSG00000117266	1	CDK18	205473723	rs4623769	A	G	0.0430464	-0.374693	0.0680219	3.62068e-08	0.00369552	0.0170352	0.82826	0.975126	0.9739	Brain_Putamen_basal_ganglia
AFR-like	ENSG00000117280	1	RAB7L1	205737114	rs823118	T	C	0.529801	0.23266	0.0399393	5.69974e-09	0.0176892	0.0228075	0.437993	0.27646	0.914485	Brain_Putamen_basal_ganglia
AFR-like	ENSG00000162877	1	PM20D1	205797150	rs9438393	G	A	0.390728	-0.808826	0.11014	2.07849e-13	-0.00734336	0.0104979	0.484235	0.383466	0.928089	Brain_Putamen_basal_ganglia
AFR-like	ENSG00000261000	1	RP11-534L20.5	206677281	rs6693843	A	G	0.495585	0.847711	0.0788926	6.2474e-27	0.000888714	0.00557338	0.873309	0.264658	0.980974	Brain_Putamen_basal_ganglia
AFR-like	ENSG00000117335	1	CD46	207925402	rs4844619	T	C	0.192053	-0.460213	0.0540063	1.57533e-17	0.00547253	0.0125664	0.663207	0.874737	0.950917	Brain_Putamen_basal_ganglia
AFR-like	ENSG00000143469	1	SYT14	210111538	rs61820640	T	G	0.195364	-0.5389	0.0826619	7.0622e-11	0.0106233	0.0131804	0.420247	0.00919836	0.914485	Brain_Putamen_basal_ganglia
AFR-like	ENSG00000203706	1	SERTAD4-AS1	210404801	rs624270	C	T	0.441501	0.433731	0.0673451	1.19139e-10	-0.00140253	0.010916	0.897766	0.219604	0.982909	Brain_Putamen_basal_ganglia
AFR-like	ENSG00000236809	1	SNX25P1	211590367	rs34160213	C	G	0.213024	0.843846	0.124374	1.1628e-11	-0.00289741	0.0107013	0.786582	0.471547	0.970153	Brain_Putamen_basal_ganglia
AFR-like	ENSG00000226251	1	RP11-15I11.3	212398620	rs2884466	A	G	0.215232	1.10128	0.105851	2.37687e-25	-0.0105928	0.00909721	0.244263	0.222593	0.906998	Brain_Putamen_basal_ganglia
AFR-like	ENSG00000065600	1	TMEM206	212537273	rs3767862	A	G	0.360927	-0.302802	0.0413639	2.47152e-13	-0.000828808	0.0191789	0.96553	0.813274	0.987353	Brain_Putamen_basal_ganglia
AFR-like	ENSG00000123685	1	BATF3	212859760	rs3754482	C	G	0.152318	0.379306	0.0651353	5.76792e-09	-0.016037	0.0147216	0.275999	0.324314	0.906998	Brain_Putamen_basal_ganglia
AFR-like	ENSG00000198468	1	FLVCR1-AS1	213025450	rs10779589	G	A	0.5	1.11037	0.091206	4.2598e-34	0.0042338	0.00451153	0.348018	0.253176	0.907081	Brain_Putamen_basal_ganglia
AFR-like	ENSG00000162769	1	FLVCR1	213031597	rs12036853	T	A	0.274834	0.531812	0.069031	1.31918e-14	0.000696092	0.00881621	0.937068	0.467801	0.986876	Brain_Putamen_basal_ganglia
AFR-like	ENSG00000067533	1	RRP15	218458629	rs56238934	C	T	0.403974	0.67377	0.0787216	1.13948e-17	-0.00131948	0.00704852	0.851504	0.27478	0.976555	Brain_Putamen_basal_ganglia
AFR-like	ENSG00000272823	1	RP11-295M18.6	221002018	rs1389750	G	T	0.40287	0.745174	0.10135	1.94602e-13	-0.00492058	0.00596457	0.40939	0.0939145	0.913586	Brain_Putamen_basal_ganglia
AFR-like	ENSG00000238078	1	RP11-295M18.2	221002597	rs11118618	T	C	0.242826	0.87988	0.120446	2.76897e-13	0.00883694	0.00727232	0.22431	0.48289	0.906998	Brain_Putamen_basal_ganglia
AFR-like	ENSG00000154305	1	MIA3	222791428	rs17163345	G	A	0.726269	-0.226106	0.038044	2.79383e-09	0.00629603	0.0214785	0.769422	0.605495	0.967452	Brain_Putamen_basal_ganglia
AFR-like	ENSG00000272750	1	RP11-378J18.8	222832209	rs36079339	A	G	0.732892	-0.823638	0.0780814	5.16411e-26	0.000578726	0.00626949	0.926453	0.469482	0.984426	Brain_Putamen_basal_ganglia
AFR-like	ENSG00000203697	1	CAPN8	223711349	rs12132879	T	C	0.0883002	1.03823	0.172801	1.87562e-09	0.00383595	0.014296	0.788451	0.245943	0.970153	Brain_Putamen_basal_ganglia
AFR-like	ENSG00000272645	1	RP11-504P24.8	224139096	rs78571176	C	A	0.34989	-0.428742	0.0582196	1.78188e-13	-0.00630926	0.0116263	0.587357	0.0414178	0.944178	Brain_Putamen_basal_ganglia
AFR-like	ENSG00000196187	1	TMEM63A	226033237	rs360063	G	A	0.598234	-0.222302	0.0359286	6.11956e-10	0.0119924	0.024038	0.617855	0.229893	0.950415	Brain_Putamen_basal_ganglia
AFR-like	ENSG00000243709	1	LEFTY1	226073982	rs4653689	C	T	0.247241	-0.421825	0.0761861	3.08104e-08	-0.00687361	0.0132478	0.603867	0.484487	0.949803	Brain_Putamen_basal_ganglia
AFR-like	ENSG00000163041	1	H3F3A	226249552	rs6692329	A	G	0.749448	-0.786534	0.0796763	5.52642e-23	0.0147996	0.00584636	0.0113602	0.069813	0.798476	Brain_Putamen_basal_ganglia
AFR-like	ENSG00000143740	1	SNAP47	227916240	rs12073225	G	A	0.189845	-0.254551	0.0390392	7.0119e-11	0.00356581	0.0204306	0.861447	0.724072	0.976555	Brain_Putamen_basal_ganglia
AFR-like	ENSG00000236975	1	RP5-1065P14.2	229228562	rs10399777	A	G	0.301325	0.542701	0.0947355	1.01267e-08	-0.00028448	0.013178	0.982777	0.311269	0.993247	Brain_Putamen_basal_ganglia
AFR-like	ENSG00000135744	1	AGT	230838269	rs3789649	T	C	0.221854	-0.257045	0.0388891	3.85115e-11	0.00781515	0.0188719	0.67879	0.285292	0.950917	Brain_Putamen_basal_ganglia
AFR-like	ENSG00000135773	1	CAPN9	230883130	rs11579420	G	A	0.55298	0.49447	0.0673231	2.06183e-13	-0.00362022	0.00933041	0.698014	0.757478	0.958236	Brain_Putamen_basal_ganglia
AFR-like	ENSG00000182118	1	FAM89A	231154704	rs11122202	G	A	0.445916	-0.500489	0.0737586	1.15687e-11	-0.013478	0.0109122	0.216784	0.650833	0.906998	Brain_Putamen_basal_ganglia
AFR-like	ENSG00000135778	1	NTPCR	233086351	rs12744791	T	C	0.139073	1.10304	0.0915405	1.9453e-33	0.0202001	0.0126122	0.109237	0.0256	0.835775	Brain_Putamen_basal_ganglia
AFR-like	ENSG00000143674	1	MLK4	233463514	rs4649310	A	G	0.179912	0.325265	0.0475342	7.76871e-12	-0.0406381	0.0197766	0.0398922	0.0611761	0.798476	Brain_Putamen_basal_ganglia
AFR-like	ENSG00000224939	1	LINC00184	234765057	rs12725027	A	G	0.218543	0.646743	0.104759	6.67501e-10	0.00842159	0.0105072	0.422838	0.450276	0.914485	Brain_Putamen_basal_ganglia
AFR-like	ENSG00000086619	1	ERO1LB	236378855	rs56810408	T	C	0.098234	-0.805713	0.115765	3.4045e-12	0.00210784	0.00710858	0.766832	0.421494	0.967452	Brain_Putamen_basal_ganglia
AFR-like	ENSG00000230325	1	RP11-385F5.4	236703394	rs2472124	T	C	0.673289	0.892917	0.107014	7.18596e-17	-0.00751169	0.00501816	0.134419	0.00474391	0.870902	Brain_Putamen_basal_ganglia
AFR-like	ENSG00000180875	1	GREM2	240652873	rs2153290	A	G	0.54415	-0.342558	0.0425366	8.06278e-16	0.00728781	0.0131465	0.579336	0.583521	0.942308	Brain_Putamen_basal_ganglia
AFR-like	ENSG00000272865	1	RP11-561I11.4	242310816	rs1595121	G	T	0.421634	1.00624	0.0738192	2.61489e-42	0.00238402	0.0045753	0.602323	0.315098	0.949532	Brain_Putamen_basal_ganglia
AFR-like	ENSG00000224525	1	RP11-561I11.3	242366857	rs2840603	C	A	0.422737	0.845856	0.0820112	6.09702e-25	0.00370474	0.00561671	0.509515	0.25647	0.928089	Brain_Putamen_basal_ganglia
AFR-like	ENSG00000253326	1	RP11-261C10.7	243218163	rs12131732	G	A	0.484547	-0.617275	0.109676	1.82158e-08	0.0124703	0.0095706	0.192582	0.727951	0.904883	Brain_Putamen_basal_ganglia
AFR-like	ENSG00000272195	1	RP11-156E8.1	245132652	rs4658684	T	C	0.61479	1.03339	0.0778847	3.53974e-40	0.00140158	0.0046707	0.764116	0.431318	0.967452	Brain_Putamen_basal_ganglia
AFR-like	ENSG00000203666	1	EFCAB2	245133007	rs61844237	C	G	0.471302	-0.799601	0.0582526	7.05157e-43	-0.00875589	0.0098858	0.375778	0.167709	0.912179	Brain_Putamen_basal_ganglia
AFR-like	ENSG00000235021	1	RP11-439E19.7	246853349	rs10802432	C	T	0.357616	0.612402	0.0996642	8.01395e-10	-0.00795815	0.0123152	0.518146	0.602141	0.928089	Brain_Putamen_basal_ganglia
AFR-like	ENSG00000260855	1	RP11-439E19.10	246935603	rs3795465	A	G	0.410596	0.388552	0.069636	2.40856e-08	-0.0112369	0.0115571	0.330906	0.324509	0.906998	Brain_Putamen_basal_ganglia
AFR-like	ENSG00000221953	1	C1orf229	247273462	rs3736325	G	C	0.428256	-0.45162	0.0787886	9.92235e-09	-0.00804653	0.00997475	0.419845	0.236557	0.914485	Brain_Putamen_basal_ganglia
AFR-like	ENSG00000196418	1	ZNF124	247285277	rs4925710	C	T	0.303532	-1.0304	0.102519	9.11064e-24	-0.00703525	0.00451551	0.119229	0.335842	0.860952	Brain_Putamen_basal_ganglia
AFR-like	ENSG00000162714	1	ZNF496	247460714	rs10754544	A	G	0.359823	0.409801	0.0651693	3.21066e-10	0.00689204	0.0111865	0.537825	0.377281	0.928643	Brain_Putamen_basal_ganglia
AFR-like	ENSG00000226191	1	RP11-438H8.8	248099363	rs6587406	A	G	0.220751	0.662202	0.101003	5.51639e-11	0.00606807	0.008836	0.492244	0.0128497	0.928089	Brain_Putamen_basal_ganglia
AFR-like	ENSG00000196071	1	OR2L13	248100493	rs6664332	A	G	0.334437	0.773019	0.0935384	1.40645e-16	-0.000301493	0.00626454	0.961615	0.434216	0.987353	Brain_Putamen_basal_ganglia
AFR-like	ENSG00000203663	1	OR2L2	248201474	rs12125187	C	T	0.6766	-0.535625	0.0938548	1.15017e-08	0.00347516	0.0106622	0.744474	0.330224	0.967452	Brain_Putamen_basal_ganglia
AFR-like	ENSG00000225234	2	TRAPPC12-AS1	3485013	rs12993215	C	T	0.412804	-0.511349	0.0661182	1.04334e-14	0.00585713	0.0087038	0.500985	0.503533	0.928089	Brain_Putamen_basal_ganglia
AFR-like	ENSG00000234171	2	AC108488.3	3606082	rs12629	A	G	0.312362	-1.09681	0.0721791	3.77749e-52	-0.000880134	0.00613212	0.885873	0.646346	0.982131	Brain_Putamen_basal_ganglia
AFR-like	ENSG00000118004	2	COLEC11	3642426	rs66718279	T	C	0.589404	-0.871593	0.108368	8.77445e-16	-0.00274816	0.0054926	0.616837	0.353431	0.950415	Brain_Putamen_basal_ganglia
AFR-like	ENSG00000151360	2	ALLC	3705785	rs9808287	A	G	0.11479	1.15916	0.133139	3.1375e-18	0.00181507	0.00547723	0.740354	0.1857	0.967452	Brain_Putamen_basal_ganglia
AFR-like	ENSG00000205837	2	LINC00487	6868309	rs10495545	T	C	0.101545	1.07927	0.147938	2.97674e-13	0.00399657	0.0125089	0.749349	0.212766	0.967452	Brain_Putamen_basal_ganglia
AFR-like	ENSG00000225964	2	AC017076.5	6968645	rs10495545	T	C	0.101545	1.02878	0.161188	1.7423e-10	0.00419272	0.0131267	0.74942	0.406412	0.967452	Brain_Putamen_basal_ganglia
AFR-like	ENSG00000271947	2	RP11-439M11.1	7045855	rs12373785	A	T	0.179912	0.510615	0.0798498	1.60867e-10	0.0190859	0.0182462	0.295551	0.138354	0.906998	Brain_Putamen_basal_ganglia
AFR-like	ENSG00000228203	2	RNF144A-AS1	7052408	rs13011206	T	G	0.42053	-0.434928	0.0392178	1.40181e-28	-0.0364136	0.0181179	0.0444511	0.00849577	0.798476	Brain_Putamen_basal_ganglia
AFR-like	ENSG00000272002	2	RP11-557L19.1	7401002	rs1016515	G	A	0.562914	0.44866	0.0604351	1.13783e-13	0.00662116	0.0100179	0.508655	0.414602	0.928089	Brain_Putamen_basal_ganglia
AFR-like	ENSG00000115761	2	NOL10	10710892	rs55974540	A	G	0.306843	0.384673	0.0679318	1.49065e-08	-0.0200839	0.0180181	0.264998	0.015264	0.906998	Brain_Putamen_basal_ganglia
AFR-like	ENSG00000271952	2	RP11-245G13.2	11018395	rs34414864	T	G	0.418322	0.661573	0.0800788	1.4382e-16	0.00557573	0.00907693	0.539034	0.357914	0.928643	Brain_Putamen_basal_ganglia
AFR-like	ENSG00000196208	2	GREB1	11674242	rs35217326	G	A	0.146799	0.739104	0.12438	2.81007e-09	-0.0107646	0.009912	0.277471	0.30806	0.906998	Brain_Putamen_basal_ganglia
AFR-like	ENSG00000134324	2	LPIN1	11817721	rs3795974	C	T	0.581678	0.46688	0.0594918	4.23379e-15	0.00639038	0.0117385	0.586171	0.00953197	0.944178	Brain_Putamen_basal_ganglia
AFR-like	ENSG00000178295	2	GEN1	17935125	rs300179	G	T	0.524283	-0.450312	0.0763166	3.62224e-09	-0.0209545	0.0122581	0.0873689	0.0366731	0.805432	Brain_Putamen_basal_ganglia
AFR-like	ENSG00000183891	2	TTC32	20096404	rs2304588	G	A	0.0772627	0.774875	0.113174	7.55538e-12	-0.014073	0.0162661	0.386944	0.205502	0.912179	Brain_Putamen_basal_ganglia
AFR-like	ENSG00000118961	2	C2orf43	20883788	rs10182643	C	G	0.245033	-0.791978	0.0744143	1.88353e-26	0.000158531	0.0127356	0.990068	0.160452	0.996826	Brain_Putamen_basal_ganglia
AFR-like	ENSG00000219626	2	FAM228B	24299396	rs7577426	T	G	0.128035	-0.698144	0.0867005	8.1211e-16	0.0109997	0.0116916	0.346798	0.271745	0.907081	Brain_Putamen_basal_ganglia
AFR-like	ENSG00000232642	2	AC008073.7	24388753	rs2288074	T	C	0.251656	0.919451	0.129893	1.45712e-12	0.0141423	0.0108071	0.190667	0.166557	0.904883	Brain_Putamen_basal_ganglia
AFR-like	ENSG00000138029	2	HADHB	26466038	rs12162334	G	T	0.0430464	0.449518	0.073373	8.98482e-10	0.00652516	0.0251505	0.795292	0.515734	0.970359	Brain_Putamen_basal_ganglia
AFR-like	ENSG00000138030	2	KHK	27309615	rs3769139	T	C	0.625828	-0.408779	0.0655308	4.43293e-10	0.00836938	0.0114447	0.464604	0.00130813	0.923838	Brain_Putamen_basal_ganglia
AFR-like	ENSG00000213639	2	PPP1CB	28974506	rs7475	G	A	0.506623	0.24988	0.0446063	2.12009e-08	-0.00978625	0.0202613	0.629094	0.0284227	0.950415	Brain_Putamen_basal_ganglia
AFR-like	ENSG00000171103	2	TRMT61B	29072687	rs3190	G	A	0.586093	-0.408677	0.0700032	5.28396e-09	-0.00546305	0.0109646	0.618311	0.367213	0.950415	Brain_Putamen_basal_ganglia
AFR-like	ENSG00000189350	2	FAM179A	29179477	rs74175081	A	G	0.220751	0.879298	0.0928538	2.80638e-21	-0.00142751	0.010379	0.890605	0.448225	0.982909	Brain_Putamen_basal_ganglia
AFR-like	ENSG00000179270	2	C2orf71	29283842	rs17744052	G	A	0.259382	-0.788049	0.100229	3.76532e-15	0.000605325	0.00751747	0.935822	0.00477648	0.986441	Brain_Putamen_basal_ganglia
AFR-like	ENSG00000018699	2	TTC27	32853099	rs111896629	A	G	0.120309	-0.78772	0.109818	7.33764e-13	-0.00418616	0.00624167	0.502425	0.654341	0.928089	Brain_Putamen_basal_ganglia
AFR-like	ENSG00000218739	2	AC007390.5	37423631	rs2465488	A	G	0.652318	-0.486203	0.0631569	1.37843e-14	0.0162978	0.0125462	0.193935	0.184677	0.904883	Brain_Putamen_basal_ganglia
AFR-like	ENSG00000115816	2	CEBPZ	37428755	rs3213745	A	G	0.398455	-0.385599	0.0601853	1.48543e-10	0.011854	0.0147904	0.42286	0.694834	0.914485	Brain_Putamen_basal_ganglia
AFR-like	ENSG00000115825	2	PRKD3	37477645	rs2540974	G	A	0.677704	-0.218792	0.0374519	5.15958e-09	0.02249	0.024752	0.363555	0.439947	0.912179	Brain_Putamen_basal_ganglia
AFR-like	ENSG00000162882	2	HAAO	42994229	rs12617051	T	C	0.608168	0.409583	0.0650052	2.96156e-10	-0.000492981	0.01168	0.966333	0.739912	0.987353	Brain_Putamen_basal_ganglia
AFR-like	ENSG00000226491	2	FTOP1	43024365	rs13006059	G	A	0.635762	-0.588056	0.103432	1.30466e-08	-6.91355e-05	0.00942124	0.994145	0.721969	0.997077	Brain_Putamen_basal_ganglia
AFR-like	ENSG00000138095	2	LRPPRC	44113647	rs4507144	A	T	0.378587	0.394864	0.0418442	3.85325e-21	-0.0136042	0.0116992	0.244896	0.00777268	0.906998	Brain_Putamen_basal_ganglia
AFR-like	ENSG00000259439	2	RP11-89K21.1	45147332	rs480385	C	A	0.243929	0.235237	0.0424533	3.00616e-08	-0.0248188	0.0194328	0.201545	0.632328	0.904883	Brain_Putamen_basal_ganglia
AFR-like	ENSG00000225156	2	AC012354.6	45181803	rs62131236	T	C	0.221854	-0.367487	0.0599544	8.81888e-10	-0.0136485	0.0155754	0.380875	0.0285241	0.912179	Brain_Putamen_basal_ganglia
AFR-like	ENSG00000250565	2	ATP6V1E2	46717889	rs3754553	C	T	0.47351	-0.540361	0.0769868	2.23651e-12	0.00434876	0.00828619	0.599709	0.125199	0.948943	Brain_Putamen_basal_ganglia
AFR-like	ENSG00000119878	2	CRIPT	46843555	rs896212	A	G	0.31457	0.520095	0.0640306	4.56286e-16	0.0212841	0.0133086	0.109761	0.0574607	0.835775	Brain_Putamen_basal_ganglia
AFR-like	ENSG00000180398	2	MCFD2	47129009	rs11890177	C	T	0.203091	-0.608569	0.0613483	3.41084e-23	0.00757543	0.00739005	0.305323	0.172634	0.906998	Brain_Putamen_basal_ganglia
AFR-like	ENSG00000170802	2	FOXN2	48541776	rs79073127	C	G	0.12362	0.576681	0.0586584	8.26426e-23	-0.00997309	0.0148262	0.501158	0.0537635	0.928089	Brain_Putamen_basal_ganglia
AFR-like	ENSG00000272663	2	RP11-191L17.1	48667182	rs77134676	C	G	0.151214	-0.819977	0.115724	1.38432e-12	0.00548608	0.00611454	0.369602	0.00965396	0.912179	Brain_Putamen_basal_ganglia
AFR-like	ENSG00000162869	2	PPP1R21	48667737	rs80016200	G	C	0.129139	0.759681	0.105318	5.46586e-13	-0.0170592	0.00822171	0.0379965	0.00138148	0.798476	Brain_Putamen_basal_ganglia
AFR-like	ENSG00000243244	2	STON1	48756522	rs4953593	G	T	0.325607	0.573501	0.0749451	1.9744e-14	0.00511079	0.00832385	0.53922	0.149812	0.928643	Brain_Putamen_basal_ganglia
AFR-like	ENSG00000242441	2	GTF2A1L	48844937	rs2140551	A	G	0.560706	0.70266	0.0960871	2.61755e-13	0.00343881	0.00680018	0.613071	0.445165	0.950415	Brain_Putamen_basal_ganglia
AFR-like	ENSG00000233266	2	HMGB1P31	54278471	rs6746965	C	G	0.418322	0.798217	0.10311	9.83265e-15	0.0013199	0.00552343	0.811133	0.00243361	0.973033	Brain_Putamen_basal_ganglia
AFR-like	ENSG00000162994	2	CLHC1	55401927	rs17046778	G	T	0.143488	1.03976	0.0896833	4.43654e-31	0.0178986	0.00831892	0.0314321	0.00124105	0.798476	Brain_Putamen_basal_ganglia
AFR-like	ENSG00000055813	2	CCDC85A	56411258	rs62161877	T	C	0.428256	-0.398923	0.0708488	1.79558e-08	-0.0156525	0.0132394	0.237101	0.00482808	0.906998	Brain_Putamen_basal_ganglia
AFR-like	ENSG00000237651	2	C2orf74	61372243	rs3213944	G	C	0.405077	0.573846	0.0460993	1.43328e-35	-0.00243985	0.00765239	0.749852	0.679134	0.967452	Brain_Putamen_basal_ganglia
AFR-like	ENSG00000173209	2	AHSA2	61404553	rs2600667	T	A	0.306843	-0.890894	0.0710067	4.14856e-36	0.00474693	0.00639755	0.458092	0.637605	0.921943	Brain_Putamen_basal_ganglia
AFR-like	ENSG00000186889	2	TMEM17	62727356	rs12618875	G	C	0.59713	-0.337664	0.0576322	4.65816e-09	-0.0216462	0.01363	0.112257	0.0845928	0.844315	Brain_Putamen_basal_ganglia
AFR-like	ENSG00000225889	2	AC074289.1	64370373	rs58136932	A	G	0.112583	-0.809861	0.102263	2.3864e-15	0.00886869	0.0103992	0.393757	0.11558	0.912179	Brain_Putamen_basal_ganglia
AFR-like	ENSG00000124380	2	SNRNP27	70120692	rs3755391	T	C	0.237307	-0.408353	0.0683812	2.34768e-09	0.0208626	0.0153741	0.174783	0.0138904	0.904883	Brain_Putamen_basal_ganglia
AFR-like	ENSG00000163016	2	ALMS1P	73872046	rs6546821	A	G	0.296909	0.80974	0.105922	2.09425e-14	0.00487449	0.00581191	0.401634	0.200107	0.912179	Brain_Putamen_basal_ganglia
AFR-like	ENSG00000257800	2	FNBP1P1	74347807	rs828881	T	A	0.445916	0.536913	0.072566	1.37249e-13	-0.018294	0.0102168	0.0733615	0.132832	0.798476	Brain_Putamen_basal_ganglia
AFR-like	ENSG00000217702	2	MGC10955	74361599	rs12619982	A	G	0.174393	1.30828	0.125708	2.2968e-25	-0.00773758	0.00449212	0.0849828	0.031804	0.798476	Brain_Putamen_basal_ganglia
AFR-like	ENSG00000225439	2	BOLA3-AS1	74375136	rs828855	C	T	0.399558	-0.319108	0.0542494	4.04738e-09	-0.0298167	0.023121	0.197193	0.0820625	0.904883	Brain_Putamen_basal_ganglia
AFR-like	ENSG00000204792	2	AC104135.3	75145275	rs12366	T	G	0.42936	1.13935	0.0711409	9.97639e-58	-0.00690325	0.00418528	0.0990629	0.435225	0.810684	Brain_Putamen_basal_ganglia
AFR-like	ENSG00000236209	2	AC104135.2	75146682	rs12366	T	G	0.42936	1.02307	0.0798658	1.44388e-37	-0.00768786	0.00467487	0.100071	0.390325	0.810684	Brain_Putamen_basal_ganglia
AFR-like	ENSG00000115364	2	MRPL19	75873909	rs34081022	T	C	0.250552	-0.721061	0.0599953	2.83682e-33	-0.0275229	0.0144042	0.0560361	0.00193461	0.798476	Brain_Putamen_basal_ganglia
AFR-like	ENSG00000270996	2	RP11-342K6.4	75946246	rs7607937	T	C	0.274834	0.511094	0.0913648	2.21904e-08	-0.0110096	0.00889076	0.215599	0.00174127	0.906998	Brain_Putamen_basal_ganglia
AFR-like	ENSG00000152292	2	SH2D6	85645844	rs6547617	A	T	0.547461	-0.499763	0.0664904	5.63405e-14	-0.00926694	0.00950178	0.329419	0.220675	0.906998	Brain_Putamen_basal_ganglia
AFR-like	ENSG00000115486	2	GGCX	85771846	rs6743030	T	C	0.504415	0.437049	0.0752176	6.23015e-09	0.00315258	0.0105257	0.76455	0.0738424	0.967452	Brain_Putamen_basal_ganglia
AFR-like	ENSG00000115523	2	GNLY	85912298	rs3755007	G	T	0.347682	-0.555343	0.0976716	1.30186e-08	0.00791238	0.00970374	0.414847	0.0174365	0.914485	Brain_Putamen_basal_ganglia
AFR-like	ENSG00000272564	2	RP11-548P2.2	86131402	rs6747179	G	A	0.419426	-0.607489	0.0888939	8.26542e-12	-0.00786725	0.00740353	0.287947	0.413293	0.906998	Brain_Putamen_basal_ganglia
AFR-like	ENSG00000068654	2	POLR1A	86247339	rs4832021	T	C	0.891832	0.635604	0.0882004	5.74674e-13	0.0162062	0.00777169	0.0370426	0.267596	0.798476	Brain_Putamen_basal_ganglia
AFR-like	ENSG00000132305	2	IMMT	86371055	rs6749439	T	G	0.538631	-0.336099	0.0552498	1.1776e-09	-0.0023071	0.0132347	0.861612	0.0056361	0.976555	Brain_Putamen_basal_ganglia
AFR-like	ENSG00000273080	2	RP11-301O19.1	86422713	rs6740287	C	T	0.5	0.860792	0.103469	8.84943e-17	0.00127047	0.00518529	0.806445	0.00467788	0.972895	Brain_Putamen_basal_ganglia
AFR-like	ENSG00000068615	2	REEP1	86441116	rs7571424	C	T	0.45585	0.12172	0.0206785	3.94929e-09	0.0511133	0.0376435	0.174519	0.00581779	0.904883	Brain_Putamen_basal_ganglia
AFR-like	ENSG00000115561	2	CHMP3	86730554	rs11891659	A	G	0.15894	0.271582	0.0409354	3.25811e-11	-0.0330869	0.0174288	0.0576427	0.00901116	0.798476	Brain_Putamen_basal_ganglia
AFR-like	ENSG00000231259	2	AC125232.1	87257800	rs10205992	T	C	0.545254	-0.951126	0.0928083	1.20465e-24	0.0127838	0.00586283	0.0292213	0.0494801	0.798476	Brain_Putamen_basal_ganglia
AFR-like	ENSG00000163586	2	FABP1	88422510	rs2970901	T	G	0.406181	-0.826426	0.0897887	3.44465e-20	-0.00244923	0.00609206	0.687658	0.146689	0.95538	Brain_Putamen_basal_ganglia
AFR-like	ENSG00000144115	2	THNSL2	88469835	rs6547758	C	G	0.756071	1.11074	0.0857317	2.17288e-38	-0.00939154	0.00426911	0.0278154	0.248968	0.798476	Brain_Putamen_basal_ganglia
AFR-like	ENSG00000143429	2	AC027612.6	91805186	rs73955711	T	G	0.0684327	-1.04747	0.176603	3.00721e-09	0.00297299	0.00632437	0.638294	0.259059	0.950415	Brain_Putamen_basal_ganglia
AFR-like	ENSG00000223564	2	CYP4F32P	95425004	rs1809636	G	C	0.413907	0.813729	0.0678117	3.56035e-33	-0.023473	0.00929048	0.0115184	0.0238892	0.798476	Brain_Putamen_basal_ganglia
AFR-like	ENSG00000232502	2	AC073464.7	95426519	rs10185133	C	G	0.354305	0.388852	0.0672844	7.50431e-09	-0.0183812	0.0124976	0.141351	0.379899	0.88136	Brain_Putamen_basal_ganglia
AFR-like	ENSG00000229089	2	ANKRD20A8P	95476791	rs11164112	G	A	0.355408	0.527798	0.0796047	3.35153e-11	-0.0149311	0.0086746	0.0852075	0.127102	0.798476	Brain_Putamen_basal_ganglia
AFR-like	ENSG00000144026	2	ZNF514	95813075	rs76433362	A	C	0.0518764	-1.63513	0.220592	1.23976e-13	0.00245826	0.0132283	0.852576	0.153752	0.976555	Brain_Putamen_basal_ganglia
AFR-like	ENSG00000168754	2	FAM178B	97541620	rs1964494	A	C	0.0717439	-0.472016	0.0747326	2.68309e-10	0.0165158	0.0151579	0.275899	0.3164	0.906998	Brain_Putamen_basal_ganglia
AFR-like	ENSG00000144199	2	FAHD2B	97749320	rs1148587	G	A	0.758278	0.376292	0.0554302	1.13252e-11	0.0190164	0.0127627	0.136224	0.0926885	0.870902	Brain_Putamen_basal_ganglia
AFR-like	ENSG00000135951	2	TSGA10	99613724	rs6732980	G	A	0.231788	-0.703064	0.095848	2.214e-13	0.00661701	0.00765653	0.387461	0.0796737	0.912179	Brain_Putamen_basal_ganglia
AFR-like	ENSG00000144182	2	LIPT1	99771418	rs720228	G	A	0.64128	0.549067	0.0808167	1.09081e-11	0.0176409	0.00851366	0.0382584	0.276751	0.798476	Brain_Putamen_basal_ganglia
AFR-like	ENSG00000144218	2	AFF3	100162323	rs78633727	C	T	0.188742	0.259204	0.0447221	6.79623e-09	-0.00462611	0.0305298	0.87956	0.181845	0.982131	Brain_Putamen_basal_ganglia
AFR-like	ENSG00000163162	2	RNF149	101887681	rs2056717	C	T	0.415011	0.409417	0.0700763	5.14403e-09	0.00707704	0.0126392	0.575528	0.711214	0.94162	Brain_Putamen_basal_ganglia
AFR-like	ENSG00000212283	2	SNORD89	101889398	rs1554777	A	G	0.412804	0.847323	0.0997553	1.99626e-17	0.00900733	0.00580067	0.120469	0.357823	0.860952	Brain_Putamen_basal_ganglia
AFR-like	ENSG00000115602	2	IL1RL1	102927962	rs1558619	T	G	0.514349	-0.632123	0.0553562	3.35317e-30	0.00450577	0.00698737	0.519028	0.0675857	0.928089	Brain_Putamen_basal_ganglia
AFR-like	ENSG00000115604	2	IL18R1	102927989	rs12712135	G	A	0.51766	-0.698208	0.0575661	7.43278e-34	0.00440455	0.00657579	0.502977	0.0991225	0.928089	Brain_Putamen_basal_ganglia
AFR-like	ENSG00000234177	2	AC068057.2	105363096	rs2443490	A	G	0.481236	-0.474574	0.0653168	3.71051e-13	-0.000207	0.00929185	0.982227	0.462651	0.993247	Brain_Putamen_basal_ganglia
AFR-like	ENSG00000224509	2	AC010884.1	105552869	rs13419511	G	A	0.380795	0.449629	0.0813198	3.21794e-08	0.0106193	0.0101441	0.29517	0.382759	0.906998	Brain_Putamen_basal_ganglia
AFR-like	ENSG00000135972	2	MRPS9	105654441	rs56067963	A	G	0.220751	-0.410856	0.0731281	1.92837e-08	-0.01428	0.0139618	0.306404	0.0421023	0.906998	Brain_Putamen_basal_ganglia
AFR-like	ENSG00000119147	2	C2orf40	106679702	rs3820893	C	T	0.203091	-0.637944	0.0980388	7.66385e-11	-0.0104731	0.0112421	0.351546	0.0449418	0.907081	Brain_Putamen_basal_ganglia
AFR-like	ENSG00000198203	2	SULT1C2	108905095	rs6760918	A	G	0.175497	1.24385	0.129398	7.07494e-22	-0.000329781	0.00408804	0.935705	0.243755	0.986441	Brain_Putamen_basal_ganglia
AFR-like	ENSG00000186522	2	2025-09-10	110300559	rs12998808	C	A	0.57947	0.232885	0.0365354	1.83894e-10	-0.0389212	0.0236152	0.0993227	0.000403394	0.810684	Brain_Putamen_basal_ganglia
AFR-like	ENSG00000169629	2	RGPD8	113127669	rs6542056	A	G	0.156733	-1.09453	0.101782	5.69622e-27	-0.00257241	0.00726773	0.723377	4.72697e-07	0.967452	Brain_Putamen_basal_ganglia
AFR-like	ENSG00000125630	2	POLR1B	113299492	rs3748026	T	G	0.0750552	1.17173	0.148043	2.47713e-15	0.0163185	0.00822517	0.0472585	0.00387309	0.798476	Brain_Putamen_basal_ganglia
AFR-like	ENSG00000243389	2	AC012442.5	113346617	rs3980073	G	C	0.154525	0.709325	0.126903	2.2772e-08	-0.00381909	0.00649586	0.556582	0.319148	0.935872	Brain_Putamen_basal_ganglia
AFR-like	ENSG00000237753	2	AC079922.3	113399409	rs11123144	C	T	0.834437	-0.895871	0.0901968	3.0091e-23	-0.00403574	0.00513635	0.432031	0.0853832	0.914485	Brain_Putamen_basal_ganglia
AFR-like	ENSG00000125637	2	PSD4	113914902	rs2241976	G	A	0.431567	0.209278	0.0378392	3.18932e-08	-0.0344783	0.0239396	0.149805	0.136615	0.897455	Brain_Putamen_basal_ganglia
AFR-like	ENSG00000189223	2	AC016683.6	113969099	rs7589901	C	A	0.38521	-1.07123	0.106118	5.82927e-24	-0.00471343	0.00458337	0.303773	0.0578835	0.906998	Brain_Putamen_basal_ganglia
AFR-like	ENSG00000125618	2	PAX8	113973574	rs7589901	C	A	0.38521	-0.969267	0.10538	3.65232e-20	-0.00520926	0.0050709	0.304286	0.0780189	0.906998	Brain_Putamen_basal_ganglia
AFR-like	ENSG00000136682	2	CBWD2	114195268	rs2757893	A	G	0.203091	-0.558739	0.0752246	1.10577e-13	-0.000864967	0.00911302	0.924382	0.295294	0.984426	Brain_Putamen_basal_ganglia
AFR-like	ENSG00000184492	2	FOXD4L1	114256661	rs2441607	C	G	0.203091	-0.749311	0.0965816	8.6063e-15	0.00168887	0.00788899	0.830485	0.720359	0.9739	Brain_Putamen_basal_ganglia
AFR-like	ENSG00000225398	2	RP11-395L14.5	114299514	rs57435814	C	T	0.399558	0.740089	0.109714	1.52348e-11	0.0023999	0.00706762	0.734186	0.0455906	0.967452	Brain_Putamen_basal_ganglia
AFR-like	ENSG00000226516	2	FAM138B	114334959	rs144933303	A	G	0.397351	0.757544	0.105533	7.06157e-13	0.0104684	0.0108394	0.334155	0.0239013	0.906998	Brain_Putamen_basal_ganglia
AFR-like	ENSG00000146556	2	WASH2P	114341664	rs57435814	C	T	0.399558	-0.715219	0.0825946	4.74282e-18	-0.00248335	0.00730974	0.734059	0.129867	0.967452	Brain_Putamen_basal_ganglia
AFR-like	ENSG00000236397	2	DDX11L2	114356606	rs57435814	C	T	0.399558	0.909447	0.0905279	9.56355e-24	0.00195298	0.00574748	0.734008	0.127286	0.967452	Brain_Putamen_basal_ganglia
AFR-like	ENSG00000240356	2	RPL23AP7	114368079	rs793063	G	A	0.286976	-0.75028	0.08358	2.78774e-19	0.00440095	0.00601512	0.464384	0.275635	0.923838	Brain_Putamen_basal_ganglia
AFR-like	ENSG00000144134	2	RABL2A	114384806	rs708639	T	C	0.134658	-0.321808	0.0532284	1.4867e-09	0.027224	0.0145866	0.0619891	0.191531	0.798476	Brain_Putamen_basal_ganglia
AFR-like	ENSG00000228857	2	AC104653.1	114588626	rs4241126	T	G	0.635762	0.575487	0.0651976	1.07703e-18	0.0162185	0.0117062	0.16591	0.0145862	0.900799	Brain_Putamen_basal_ganglia
AFR-like	ENSG00000236255	2	AC009404.2	118591513	rs67260381	A	G	0.126932	-0.611195	0.103624	3.67445e-09	-0.00745215	0.0104646	0.476383	0.661026	0.928089	Brain_Putamen_basal_ganglia
AFR-like	ENSG00000144120	2	TMEM177	120436743	rs745927	T	C	0.115894	0.453568	0.0804153	1.69737e-08	-0.0331481	0.026947	0.21865	0.274712	0.906998	Brain_Putamen_basal_ganglia
AFR-like	ENSG00000163161	2	ERCC3	128014866	rs7567389	T	A	0.661148	0.348073	0.049808	2.78235e-12	0.00433256	0.0132807	0.744251	0.556392	0.967452	Brain_Putamen_basal_ganglia
AFR-like	ENSG00000236682	2	AC068282.3	128146706	rs2276683	C	G	0.798013	-1.37756	0.0866322	6.21076e-57	0.00425216	0.0041906	0.310254	0.607803	0.906998	Brain_Putamen_basal_ganglia
AFR-like	ENSG00000115718	2	PROC	128176003	rs2069914	A	G	0.251656	0.639626	0.10175	3.25256e-10	0.00719687	0.00767266	0.34825	0.557032	0.907081	Brain_Putamen_basal_ganglia
AFR-like	ENSG00000144231	2	POLR2D	128603840	rs17600636	C	T	0.424945	-0.454489	0.0668545	1.05949e-11	3.01639e-05	0.00978758	0.997541	0.402334	0.998464	Brain_Putamen_basal_ganglia
AFR-like	ENSG00000214100	2	AC079776.2	130680435	rs10928946	A	G	0.687638	0.499799	0.0700375	9.59727e-13	-0.00449231	0.00925604	0.627437	0.278599	0.950415	Brain_Putamen_basal_ganglia
AFR-like	ENSG00000225449	2	AC079776.7	130724165	rs1882608	A	C	0.707506	1.00279	0.0794739	1.68358e-36	0.00453228	0.00449684	0.313511	0.0782038	0.906998	Brain_Putamen_basal_ganglia
AFR-like	ENSG00000222014	2	RAB6C	130737235	rs11674996	A	T	0.688742	0.94909	0.0852201	8.29282e-29	-0.00273627	0.00483911	0.571768	0.27737	0.938349	Brain_Putamen_basal_ganglia
AFR-like	ENSG00000236595	2	MED15P5	131009141	rs938869	C	T	0.528698	0.638314	0.111748	1.11608e-08	0.00560701	0.00770195	0.466614	0.129563	0.923838	Brain_Putamen_basal_ganglia
AFR-like	ENSG00000224425	2	AC073869.2	132109787	rs4850184	A	G	0.884106	0.647934	0.0996033	7.76172e-11	-0.00337513	0.00708637	0.633871	0.134578	0.950415	Brain_Putamen_basal_ganglia
AFR-like	ENSG00000273073	2	RP11-109E12.1	132219394	rs6430835	A	G	0.0949227	0.883049	0.132262	2.44655e-11	-0.0135845	0.00591536	0.0216485	0.20785	0.798476	Brain_Putamen_basal_ganglia
AFR-like	ENSG00000173272	2	MZT2A	132222473	rs6430825	C	T	0.0739514	-0.675594	0.0811195	8.19592e-17	0.0199968	0.0070871	0.00477884	0.0740303	0.798476	Brain_Putamen_basal_ganglia
AFR-like	ENSG00000152117	2	AC093838.4	132250386	rs12990156	C	T	0.19426	-1.05352	0.0823901	1.9388e-37	-0.0131799	0.00609142	0.030488	0.00947431	0.798476	Brain_Putamen_basal_ganglia
AFR-like	ENSG00000163040	2	CCDC74A	132285248	rs6709245	G	A	0.267108	-0.279964	0.0512951	4.81773e-08	0.0163858	0.0170004	0.335121	0.000108865	0.906998	Brain_Putamen_basal_ganglia
AFR-like	ENSG00000235615	2	AJ239322.1	132722304	rs62161111	A	G	0.368653	0.610462	0.0826559	1.51784e-13	-0.00223037	0.00994364	0.822523	0.329457	0.9739	Brain_Putamen_basal_ganglia
AFR-like	ENSG00000236485	2	RP1-156L9.1	132741510	rs4125665	G	C	0.833333	0.772664	0.0874834	1.0271e-18	0.000423921	0.00622102	0.945671	0.909953	0.987353	Brain_Putamen_basal_ganglia
AFR-like	ENSG00000227745	2	AC098826.5	132890429	rs56862751	A	T	0.0364238	-1.09394	0.130658	5.6391e-17	-0.000274993	0.00828296	0.973515	0.279276	0.989313	Brain_Putamen_basal_ganglia
AFR-like	ENSG00000163046	2	ANKRD30BL	132905164	rs13423012	A	G	0.0364238	-1.23183	0.126633	2.30109e-22	-0.00123768	0.00387217	0.749246	0.21361	0.967452	Brain_Putamen_basal_ganglia
AFR-like	ENSG00000168702	2	LRP1B	140988992	rs10211565	A	C	0.437086	-0.419939	0.055893	5.76697e-14	0.00413426	0.0120372	0.731254	0.309364	0.967452	Brain_Putamen_basal_ganglia
AFR-like	ENSG00000123610	2	TNFAIP6	152214106	rs4664373	T	C	0.45585	-0.487333	0.0798366	1.0336e-09	-0.0138406	0.0120552	0.250926	0.32962	0.906998	Brain_Putamen_basal_ganglia
AFR-like	ENSG00000080345	2	RIF1	152266397	rs2290368	C	T	0.439294	-0.290367	0.0462017	3.28327e-10	0.0231926	0.0159955	0.147072	0.208793	0.893424	Brain_Putamen_basal_ganglia
AFR-like	ENSG00000196151	2	WDSUB1	160092304	rs714156	C	T	0.334437	-0.702597	0.0789208	5.45755e-19	0.00695392	0.012564	0.579936	0.201909	0.942308	Brain_Putamen_basal_ganglia
AFR-like	ENSG00000054219	2	LY75	160628362	rs62176692	T	C	0.514349	0.392708	0.0655684	2.10768e-09	0.0128319	0.0188066	0.495044	0.185259	0.928089	Brain_Putamen_basal_ganglia
AFR-like	ENSG00000115339	2	GALNT3	166604101	rs4667850	C	A	0.119205	0.768322	0.13794	2.54758e-08	0.00427715	0.00649017	0.509883	0.157439	0.928089	Brain_Putamen_basal_ganglia
AFR-like	ENSG00000152253	2	SPC25	169690642	rs509988	A	C	0.834437	-0.891344	0.135917	5.45306e-11	0.00353584	0.00554583	0.523755	0.379507	0.928095	Brain_Putamen_basal_ganglia
AFR-like	ENSG00000138399	2	FASTKD1	170386259	rs10803835	G	A	0.162252	0.642977	0.0867967	1.2836e-13	0.00548112	0.00865966	0.526767	0.575968	0.928643	Brain_Putamen_basal_ganglia
AFR-like	ENSG00000071967	2	CYBRD1	172378757	rs7581904	C	T	0.476821	-0.244165	0.0350166	3.10633e-12	0.0328587	0.0231421	0.155647	0.334045	0.90049	Brain_Putamen_basal_ganglia
AFR-like	ENSG00000228016	2	RAPGEF4-AS1	173541869	rs767072	A	G	0.716336	-0.374302	0.0562638	2.87899e-11	-0.00489496	0.0125106	0.695601	0.102023	0.958179	Brain_Putamen_basal_ganglia
AFR-like	ENSG00000236449	2	AC018890.6	175411869	rs2646144	G	C	0.538631	0.491496	0.0717456	7.3572e-12	-0.00322689	0.00955244	0.735508	0.700377	0.967452	Brain_Putamen_basal_ganglia
AFR-like	ENSG00000115935	2	WIPF1	175424300	rs11675139	A	G	0.543046	-0.380336	0.0443072	9.15807e-18	0.0134959	0.0119849	0.260132	0.00282676	0.906998	Brain_Putamen_basal_ganglia
AFR-like	ENSG00000154518	2	ATP5G3	176040986	rs268232	T	C	0.799117	-0.189809	0.0344017	3.4398e-08	0.00661065	0.023291	0.776541	0.617194	0.968397	Brain_Putamen_basal_ganglia
AFR-like	ENSG00000144320	2	KIAA1715	176788620	rs4246623	A	G	0.392936	-0.364037	0.0556594	6.13372e-11	0.00672458	0.0136821	0.623082	0.448807	0.950415	Brain_Putamen_basal_ganglia
AFR-like	ENSG00000226363	2	AC009336.24	177042445	rs2072589	T	C	0.364238	-0.405491	0.0732152	3.05344e-08	-0.00217177	0.0108824	0.841819	0.211712	0.976555	Brain_Putamen_basal_ganglia
AFR-like	ENSG00000079156	2	OSBPL6	179059208	rs62179165	G	A	0.16777	-0.414353	0.0746468	2.84293e-08	0.0167536	0.0124806	0.179476	0.483058	0.904883	Brain_Putamen_basal_ganglia
AFR-like	ENSG00000115252	2	PDE1A	183004763	rs4666588	A	G	0.721854	-1.00623	0.078371	9.87381e-38	0.00830939	0.00484061	0.0860522	0.205029	0.798841	Brain_Putamen_basal_ganglia
AFR-like	ENSG00000226747	2	AC007966.1	186584601	rs16827054	G	C	0.218543	1.16033	0.0991659	1.26105e-31	0.000854863	0.0039807	0.82996	0.385546	0.9739	Brain_Putamen_basal_ganglia
AFR-like	ENSG00000259915	2	RP11-410E4.1	187219299	rs73035235	A	G	0.256071	0.578883	0.0787987	2.03684e-13	-0.000875129	0.00780922	0.910773	0.201617	0.982909	Brain_Putamen_basal_ganglia
AFR-like	ENSG00000138448	2	ITGAV	187454792	rs68105141	T	C	0.232892	-0.375008	0.0564282	3.01659e-11	0.0123607	0.0283009	0.662286	0.326088	0.950917	Brain_Putamen_basal_ganglia
AFR-like	ENSG00000138381	2	ASNSD1	190526111	rs1132360	T	C	0.743929	0.641161	0.0665597	5.8086e-22	-0.0122069	0.00837022	0.144738	0.365537	0.890641	Brain_Putamen_basal_ganglia
AFR-like	ENSG00000273240	2	RP11-455J20.3	190628585	rs893784	G	A	0.739514	0.750224	0.102462	2.44411e-13	-0.00932676	0.0071794	0.193909	0.414925	0.904883	Brain_Putamen_basal_ganglia
AFR-like	ENSG00000128699	2	ORMDL1	190635049	rs4667299	T	G	0.738411	-0.525147	0.0741635	1.43182e-12	0.0196046	0.00921025	0.0332907	0.0473867	0.798476	Brain_Putamen_basal_ganglia
AFR-like	ENSG00000198130	2	HIBCH	191054461	rs2136569	C	T	0.620309	0.479617	0.0424011	1.15211e-29	-0.022836	0.00946184	0.0158008	0.47707	0.798476	Brain_Putamen_basal_ganglia
AFR-like	ENSG00000151689	2	INPP1	191208196	rs4940	A	G	0.247241	0.507305	0.0568685	4.63498e-19	0.00148866	0.0105342	0.88762	0.00339199	0.982339	Brain_Putamen_basal_ganglia
AFR-like	ENSG00000151690	2	MFSD6	191273081	rs61117285	C	G	0.177704	0.245805	0.0411613	2.34724e-09	-0.0049937	0.0242733	0.837003	0.045509	0.976028	Brain_Putamen_basal_ganglia
AFR-like	ENSG00000118997	2	DNAH7	196602427	rs7587769	G	A	0.397351	0.522371	0.0586662	5.38081e-19	0.0157008	0.00902587	0.081942	0.0467492	0.798476	Brain_Putamen_basal_ganglia
AFR-like	ENSG00000226124	2	FTCDNL1	200625267	rs11687699	A	G	0.622517	-0.860752	0.0863695	2.14867e-23	-0.00258315	0.00660013	0.695517	0.650995	0.958179	Brain_Putamen_basal_ganglia
AFR-like	ENSG00000162971	2	TYW5	200794698	rs281791	A	G	0.629139	0.457685	0.0791054	7.21856e-09	-0.0089428	0.0112686	0.427428	0.892664	0.914485	Brain_Putamen_basal_ganglia
AFR-like	ENSG00000240344	2	PPIL3	201735630	rs7559150	C	T	0.225166	-1.02174	0.0889417	1.52025e-30	-0.00277507	0.0044838	0.535976	0.563823	0.928643	Brain_Putamen_basal_ganglia
AFR-like	ENSG00000155749	2	ALS2CR12	202152994	rs9288316	A	G	0.601545	-0.749807	0.0756879	3.89808e-23	-0.00163423	0.00599899	0.7853	0.372547	0.969755	Brain_Putamen_basal_ganglia
AFR-like	ENSG00000155755	2	TMEM237	202484907	rs56321285	A	G	0.318985	0.47598	0.0612271	7.60426e-15	-0.0151864	0.0138491	0.272835	0.170567	0.906998	Brain_Putamen_basal_ganglia
AFR-like	ENSG00000023228	2	NDUFS1	206979541	rs12620907	C	T	0.45585	-0.324628	0.0451271	6.3086e-13	0.0133383	0.0154579	0.388204	0.445628	0.912179	Brain_Putamen_basal_ganglia
AFR-like	ENSG00000204186	2	ZDBF2	207139387	rs1375352	C	T	0.587196	-0.225671	0.0391547	8.23511e-09	0.00547991	0.0197785	0.781731	0.349434	0.969755	Brain_Putamen_basal_ganglia
AFR-like	ENSG00000138400	2	MDH1B	207602487	rs4488642	G	A	0.273731	0.622754	0.0787903	2.7022e-15	-0.0071175	0.00750336	0.342836	0.238085	0.907081	Brain_Putamen_basal_ganglia
AFR-like	ENSG00000168582	2	CRYGA	209025464	rs12992988	A	G	0.6766	0.620823	0.101613	9.98341e-10	0.00115313	0.00733716	0.875117	0.169426	0.980974	Brain_Putamen_basal_ganglia
AFR-like	ENSG00000188674	2	C2orf80	209030067	rs7562540	G	A	0.888521	-0.24935	0.0409218	1.10591e-09	0.0287639	0.0237257	0.225379	0.583362	0.906998	Brain_Putamen_basal_ganglia
AFR-like	ENSG00000234281	2	AC007970.1	211189483	rs11884252	G	C	0.410596	0.393628	0.0684324	8.81588e-09	0.00620927	0.013641	0.648972	0.42161	0.9509	Brain_Putamen_basal_ganglia
AFR-like	ENSG00000138376	2	BARD1	215590370	rs17489363	G	A	0.692053	0.356423	0.0602231	3.25142e-09	0.00083201	0.0144842	0.954193	0.122677	0.987353	Brain_Putamen_basal_ganglia
AFR-like	ENSG00000138363	2	ATIC	216176540	rs10932613	A	G	0.15011	0.442478	0.0698447	2.37081e-10	0.0444248	0.0295391	0.132599	0.124674	0.870902	Brain_Putamen_basal_ganglia
AFR-like	ENSG00000079246	2	XRCC5	216972187	rs57212054	A	C	0.0331126	-0.591231	0.103637	1.16466e-08	-0.0395244	0.0326615	0.226232	0.0947968	0.906998	Brain_Putamen_basal_ganglia
AFR-like	ENSG00000260804	2	RP11-566E18.3	217081768	rs57212054	A	C	0.0331126	0.834107	0.105142	2.1361e-15	0.0280157	0.0228982	0.221146	0.0399322	0.906998	Brain_Putamen_basal_ganglia
AFR-like	ENSG00000261338	2	RP11-378A13.1	219120042	rs12999734	G	A	0.537528	0.689823	0.0516913	1.26591e-40	0.0083376	0.00869651	0.337695	0.174268	0.907081	Brain_Putamen_basal_ganglia
AFR-like	ENSG00000115649	2	CNPPD1	220036619	rs6715064	T	C	0.3234	-0.31245	0.0510093	9.04851e-10	-0.0590824	0.025733	0.0216771	0.216119	0.798476	Brain_Putamen_basal_ganglia
AFR-like	ENSG00000115661	2	STK16	220110177	rs8447	A	G	0.700883	0.358681	0.0575783	4.68083e-10	0.00872097	0.0138883	0.530044	0.310864	0.928643	Brain_Putamen_basal_ganglia
AFR-like	ENSG00000054356	2	PTPRN	220154345	rs2271594	T	C	0.281457	0.223922	0.0362517	6.53852e-10	-0.0184403	0.0235283	0.433188	0.488517	0.914485	Brain_Putamen_basal_ganglia
AFR-like	ENSG00000182698	2	RESP18	220192131	rs10932800	T	A	0.698675	0.922875	0.0750169	8.81089e-35	0.00779132	0.0067893	0.251138	0.231692	0.906998	Brain_Putamen_basal_ganglia
AFR-like	ENSG00000116106	2	EPHA4	222282747	rs13029372	G	A	0.416115	-0.342055	0.0625323	4.49896e-08	0.00728683	0.0132183	0.58145	0.913829	0.942449	Brain_Putamen_basal_ganglia
AFR-like	ENSG00000261428	2	RP11-16P6.1	223431624	rs3768973	T	C	0.730684	0.759973	0.0888642	1.20902e-17	-0.00283174	0.00602352	0.638274	0.227338	0.950415	Brain_Putamen_basal_ganglia
AFR-like	ENSG00000135899	2	SP110	231032009	rs34122378	T	C	0.119205	0.646177	0.0981833	4.6624e-11	0.00359392	0.0120968	0.766394	0.32022	0.967452	Brain_Putamen_basal_ganglia
AFR-like	ENSG00000173699	2	SPATA3	231860836	rs925398	T	C	0.313466	-0.640746	0.0769285	8.14488e-17	0.00282054	0.0070793	0.690321	0.179816	0.955579	Brain_Putamen_basal_ganglia
AFR-like	ENSG00000181798	2	LINC00471	232373137	rs28685161	T	C	0.220751	-0.908915	0.121237	6.52908e-14	-0.00230118	0.00619055	0.710098	0.161398	0.963861	Brain_Putamen_basal_ganglia
AFR-like	ENSG00000182600	2	C2orf82	233721980	rs812383	A	C	0.59713	0.773504	0.0656599	4.92239e-32	-0.0147637	0.00616244	0.0165865	0.253274	0.798476	Brain_Putamen_basal_ganglia
AFR-like	ENSG00000085982	2	USP40	234384166	rs62192778	A	G	0.145695	0.33754	0.051997	8.49709e-11	-0.011383	0.0262259	0.664263	0.921798	0.950917	Brain_Putamen_basal_ganglia
AFR-like	ENSG00000182177	2	ASB18	237102095	rs6431443	C	T	0.200883	-0.502256	0.0819278	8.76182e-10	-0.00681107	0.0131898	0.605582	0.685633	0.950415	Brain_Putamen_basal_ganglia
AFR-like	ENSG00000177483	2	RBM44	238707032	rs72987103	T	C	0.111479	0.968753	0.15511	4.22233e-10	0.00509882	0.0102288	0.61815	0.338915	0.950415	Brain_Putamen_basal_ganglia
AFR-like	ENSG00000144488	2	ESPNL	239008798	rs12471185	A	G	0.451435	0.621138	0.101191	8.34134e-10	0.0189248	0.00917758	0.0392016	0.282008	0.798476	Brain_Putamen_basal_ganglia
AFR-like	ENSG00000186235	2	AC016757.3	239133193	rs3795902	T	C	0.327815	-0.599422	0.0909968	4.47933e-11	-0.00701892	0.0138279	0.611741	0.400043	0.950415	Brain_Putamen_basal_ganglia
AFR-like	ENSG00000144485	2	HES6	239146908	rs11685264	A	G	0.318985	0.526832	0.0596469	1.02356e-18	0.0170426	0.0117206	0.145924	0.419087	0.890641	Brain_Putamen_basal_ganglia
AFR-like	ENSG00000130414	2	NDUFA10	240831867	rs34849118	C	T	0.348786	0.316461	0.0527516	1.98446e-09	0.00602922	0.0171519	0.725199	0.744442	0.967452	Brain_Putamen_basal_ganglia
AFR-like	ENSG00000144504	2	ANKMY1	241418839	rs13394744	A	T	0.145695	-0.480115	0.072494	3.52401e-11	-0.0458352	0.0136384	0.000777296	0.000230592	0.412744	Brain_Putamen_basal_ganglia
AFR-like	ENSG00000142330	2	CAPN10	241526133	rs57337179	T	C	0.144592	-0.517205	0.0871606	2.95769e-09	0.0241829	0.0206822	0.242297	0.736761	0.906998	Brain_Putamen_basal_ganglia
AFR-like	ENSG00000178623	2	GPR35	241544848	rs4676411	T	G	0.397351	-0.702766	0.0860445	3.14908e-16	0.021507	0.00773837	0.00544817	0.217708	0.798476	Brain_Putamen_basal_ganglia
AFR-like	ENSG00000122085	2	MTERFD2	242011584	rs733997	T	C	0.162252	-0.657516	0.110756	2.90945e-09	0.00627885	0.00733232	0.391817	0.521194	0.912179	Brain_Putamen_basal_ganglia
AFR-like	ENSG00000115687	2	PASK	242045514	rs6724057	A	G	0.681015	-0.334984	0.0478377	2.5142e-12	-0.00928917	0.0144949	0.521615	0.439458	0.928089	Brain_Putamen_basal_ganglia
AFR-like	ENSG00000146205	2	ANO7	242127924	rs76832527	A	G	0.174393	0.780585	0.112748	4.41257e-12	-0.0164291	0.0141371	0.245184	0.411047	0.906998	Brain_Putamen_basal_ganglia
AFR-like	ENSG00000115677	2	HDLBP	242166679	rs58771961	A	C	0.200883	-0.416516	0.0718127	6.6301e-09	0.0142602	0.0202615	0.481553	0.363128	0.928089	Brain_Putamen_basal_ganglia
AFR-like	ENSG00000168385	2	2025-09-02	242254515	rs115271170	T	C	0.089404	0.520671	0.0541789	7.24007e-22	-0.00755555	0.0315214	0.810566	0.515617	0.973033	Brain_Putamen_basal_ganglia
AFR-like	ENSG00000180902	2	D2HGDH	242673994	rs10755057	G	T	0.494481	-0.566262	0.0589381	7.41625e-22	-0.00281087	0.0106885	0.792566	0.520359	0.970153	Brain_Putamen_basal_ganglia
AFR-like	ENSG00000224272	2	AC114730.3	242749407	rs62193092	T	A	0.343267	1.19871	0.0941231	3.75187e-37	-0.000396058	0.00432015	0.926955	0.0982907	0.984426	Brain_Putamen_basal_ganglia
AFR-like	ENSG00000237940	2	AC093642.3	242912834	rs77053357	T	C	0.093819	-0.678571	0.108527	4.03781e-10	-0.00797263	0.0104569	0.445805	0.0381791	0.917248	Brain_Putamen_basal_ganglia
AFR-like	ENSG00000261186	2	RP11-341N2.1	243029505	rs73007193	C	T	0.121413	-0.916641	0.159872	9.8325e-09	-0.00580186	0.00587368	0.323264	0.531506	0.906998	Brain_Putamen_basal_ganglia
AFR-like	ENSG00000224318	3	CHL1-AS2	237441	rs11718250	A	G	0.0816777	0.813579	0.139987	6.18012e-09	-0.0294791	0.0218714	0.17771	0.220755	0.904883	Brain_Putamen_basal_ganglia
AFR-like	ENSG00000144455	3	SUMF1	3742498	rs2633852	G	A	0.57064	-0.498649	0.0636245	4.6005e-15	0.0016385	0.0128331	0.898405	0.0457687	0.982909	Brain_Putamen_basal_ganglia
AFR-like	ENSG00000180914	3	OXTR	8792094	rs968389	G	A	0.450331	0.528037	0.0674761	5.05474e-15	0.00300561	0.00844244	0.721831	0.162851	0.967452	Brain_Putamen_basal_ganglia
AFR-like	ENSG00000214021	3	TTLL3	9849770	rs4686376	G	C	0.906181	0.464565	0.0752478	6.66682e-10	-0.0232616	0.0145682	0.110324	0.113014	0.835775	Brain_Putamen_basal_ganglia
AFR-like	ENSG00000156990	3	RPUSD3	9879533	rs17050606	G	A	0.0717439	-0.721536	0.0955403	4.28088e-14	0.000786922	0.0098937	0.936605	0.6421	0.98678	Brain_Putamen_basal_ganglia
AFR-like	ENSG00000157014	3	TATDN2	10289707	rs35681	C	T	0.525386	-0.224743	0.0398325	1.67884e-08	-0.0367409	0.0209201	0.0790457	0.542016	0.798476	Brain_Putamen_basal_ganglia
AFR-like	ENSG00000240288	3	GHRLOS	10327438	rs35681	C	T	0.525386	0.610688	0.0838316	3.22391e-13	0.0135212	0.00754822	0.0732429	0.355847	0.798476	Brain_Putamen_basal_ganglia
AFR-like	ENSG00000255021	3	RP11-536I6.2	14313873	rs9813518	T	C	0.324503	-0.638505	0.0982027	7.93062e-11	0.00738218	0.00759909	0.331322	0.119983	0.906998	Brain_Putamen_basal_ganglia
AFR-like	ENSG00000154781	3	CCDC174	14693271	rs11717411	G	C	0.342163	0.652684	0.0707706	2.90182e-20	0.000805328	0.00673859	0.904871	0.702059	0.982909	Brain_Putamen_basal_ganglia
AFR-like	ENSG00000163576	3	EFHB	19920964	rs11128927	C	G	0.383002	1.02255	0.0764385	8.19448e-41	-0.00557005	0.00469374	0.235347	0.393156	0.906998	Brain_Putamen_basal_ganglia
AFR-like	ENSG00000170275	3	CRTAP	33155471	rs7611841	C	T	0.838852	0.347452	0.0438364	2.26127e-15	0.0184296	0.0205706	0.370295	0.420635	0.912179	Brain_Putamen_basal_ganglia
AFR-like	ENSG00000093167	3	LRRFIP2	37094117	rs9829683	A	C	0.440397	0.349246	0.0603104	7.00501e-09	-0.0155854	0.0157187	0.321432	0.0888165	0.906998	Brain_Putamen_basal_ganglia
AFR-like	ENSG00000236411	3	NDUFAF4P3	37831412	rs4679005	C	G	0.37638	-0.612811	0.107289	1.11811e-08	0.00699824	0.0090338	0.438533	0.737639	0.914485	Brain_Putamen_basal_ganglia
AFR-like	ENSG00000136059	3	VILL	38029550	rs9311173	A	G	0.196468	-0.90328	0.078516	1.25356e-30	-0.00221058	0.00488813	0.6511	0.554026	0.9509	Brain_Putamen_basal_ganglia
AFR-like	ENSG00000157036	3	EXOG	38537618	rs2070489	G	A	0.603753	-0.428403	0.063804	1.88893e-11	-0.00438895	0.010848	0.685783	0.522488	0.953274	Brain_Putamen_basal_ganglia
AFR-like	ENSG00000168036	3	CTNNB1	41236328	rs9872571	T	C	0.451435	0.274221	0.0444658	6.95913e-10	-0.0128452	0.0191524	0.502423	0.194643	0.928089	Brain_Putamen_basal_ganglia
AFR-like	ENSG00000168038	3	ULK4	41288090	rs9856633	G	A	0.813466	-1.24265	0.113053	4.18857e-28	-0.009072	0.00386761	0.0189946	0.0144973	0.798476	Brain_Putamen_basal_ganglia
AFR-like	ENSG00000093183	3	SEC22C	42589461	rs55994846	A	G	0.109272	0.609883	0.0842325	4.4713e-13	0.00172618	0.00800825	0.829339	0.0149449	0.9739	Brain_Putamen_basal_ganglia
AFR-like	ENSG00000230084	3	RP4-613B23.1	42643455	rs3846059	A	G	0.139073	1.05165	0.120581	2.7456e-18	0.00566932	0.00458938	0.216714	0.204804	0.906998	Brain_Putamen_basal_ganglia
AFR-like	ENSG00000010282	3	HHATL	42734155	rs3895740	G	A	0.469095	-0.336118	0.0531013	2.45553e-10	-0.00183664	0.0133944	0.890936	0.477321	0.982909	Brain_Putamen_basal_ganglia
AFR-like	ENSG00000181061	3	HIGD1A	42798669	rs112042968	G	A	0.214128	-0.384261	0.0498291	1.24274e-14	-0.0341821	0.0197015	0.0827411	0.369502	0.798476	Brain_Putamen_basal_ganglia
AFR-like	ENSG00000144647	3	POMGNT2	43120724	rs2936818	A	G	0.476821	0.463082	0.0528217	1.83664e-18	0.00541401	0.0107935	0.615948	0.285381	0.950415	Brain_Putamen_basal_ganglia
AFR-like	ENSG00000144792	3	ZNF660	44619715	rs939649	T	G	0.865342	-0.730988	0.109249	2.2157e-11	-0.00918721	0.00879888	0.296424	0.123663	0.906998	Brain_Putamen_basal_ganglia
AFR-like	ENSG00000186446	3	ZNF501	44771088	rs56084453	G	A	0.217439	0.475371	0.0720475	4.16679e-11	0.0274393	0.0247634	0.267836	0.281483	0.906998	Brain_Putamen_basal_ganglia
AFR-like	ENSG00000163808	3	KIF15	44803209	rs77950368	G	A	0.0507726	-1.05191	0.161234	6.84005e-11	-0.00314946	0.0068373	0.645065	0.234206	0.950415	Brain_Putamen_basal_ganglia
AFR-like	ENSG00000011376	3	LARS2	45429998	rs3821895	G	A	0.312362	-0.597376	0.0558873	1.14666e-26	0.00300448	0.00903077	0.739366	0.0706691	0.967452	Brain_Putamen_basal_ganglia
AFR-like	ENSG00000144791	3	LIMD1	45596886	rs2578679	A	G	0.748344	-0.487065	0.0759991	1.46648e-10	0.0190486	0.0171727	0.267328	0.00239037	0.906998	Brain_Putamen_basal_ganglia
AFR-like	ENSG00000241186	3	TDGF1	46616045	rs80045772	A	T	0.231788	0.759812	0.0810535	6.97009e-21	-0.00186925	0.012843	0.884279	0.214195	0.982131	Brain_Putamen_basal_ganglia
AFR-like	ENSG00000188086	3	PRSS45	46783582	rs61153905	T	C	0.161148	0.9175	0.13067	2.19515e-12	-0.00146466	0.00490387	0.765188	0.235043	0.967452	Brain_Putamen_basal_ganglia
AFR-like	ENSG00000164048	3	ZNF589	48282590	rs6796490	G	T	0.378587	0.637656	0.0859616	1.18978e-13	0.00547072	0.00698584	0.433559	0.111002	0.914485	Brain_Putamen_basal_ganglia
AFR-like	ENSG00000228638	3	FCF1P2	48332283	rs6794644	C	T	0.317881	-0.484904	0.0854702	1.40015e-08	0.00615548	0.0107873	0.568254	0.0383539	0.93709	Brain_Putamen_basal_ganglia
AFR-like	ENSG00000232112	3	TMA7	48481667	rs11797	C	T	0.539735	0.321647	0.0509891	2.82389e-10	0.00398868	0.0153335	0.794765	0.00297776	0.970161	Brain_Putamen_basal_ganglia
AFR-like	ENSG00000213689	3	TREX1	48506445	rs922075	G	A	0.511038	0.408419	0.0535232	2.33507e-14	-0.0147614	0.0120579	0.220872	0.186959	0.906998	Brain_Putamen_basal_ganglia
AFR-like	ENSG00000213672	3	NCKIPSD	48701364	rs6788650	C	T	0.643488	0.481913	0.0421177	2.57684e-30	-0.00109537	0.00910411	0.904233	0.00113339	0.982909	Brain_Putamen_basal_ganglia
AFR-like	ENSG00000178467	3	P4HTM	49027319	rs7373072	A	T	0.766004	0.188354	0.0318996	3.53528e-09	-0.0497821	0.0260795	0.0562802	0.040669	0.798476	Brain_Putamen_basal_ganglia
AFR-like	ENSG00000178252	3	WDR6	49044495	rs7621015	G	A	0.656733	-0.321659	0.0457982	2.16543e-12	0.0238225	0.0142721	0.0950844	0.0231586	0.810684	Brain_Putamen_basal_ganglia
AFR-like	ENSG00000145020	3	AMT	49454211	rs138084484	T	C	0.262693	-0.476616	0.0680976	2.57779e-12	-0.0528588	0.0156505	0.000731602	0.00442873	0.412744	Brain_Putamen_basal_ganglia
AFR-like	ENSG00000226913	3	BSN-AS2	49586739	rs4855836	T	C	0.39404	-0.476543	0.0864625	3.55674e-08	0.00931169	0.00982372	0.343191	0.111812	0.907081	Brain_Putamen_basal_ganglia
AFR-like	ENSG00000173540	3	GMPPB	49754277	rs62262722	C	G	0.173289	0.835224	0.0837958	2.11756e-23	0.0173722	0.0153408	0.257459	0.140976	0.906998	Brain_Putamen_basal_ganglia
AFR-like	ENSG00000004534	3	RBM6	49977440	rs6446190	G	C	0.509934	0.425416	0.0485312	1.85417e-18	0.000510805	0.010345	0.960619	0.0824376	0.987353	Brain_Putamen_basal_ganglia
AFR-like	ENSG00000186792	3	HYAL3	50330262	rs13100173	A	G	0.474614	-0.483035	0.0585328	1.55264e-16	-0.00665481	0.0125634	0.59632	0.457084	0.948943	Brain_Putamen_basal_ganglia
AFR-like	ENSG00000243477	3	NAT6	50333833	rs2236947	A	C	0.474614	0.216576	0.0396264	4.61758e-08	0.000263445	0.0224854	0.990652	0.0722818	0.997036	Brain_Putamen_basal_ganglia
AFR-like	ENSG00000164088	3	PPM1M	52279841	rs56352611	C	T	0.124724	0.39408	0.0638112	6.58616e-10	-0.0163325	0.0125297	0.192401	0.628552	0.904883	Brain_Putamen_basal_ganglia
AFR-like	ENSG00000114841	3	DNAH1	52350335	rs123602	C	G	0.183223	-0.305059	0.0530661	8.99531e-09	0.0143604	0.0166114	0.387318	0.484963	0.912179	Brain_Putamen_basal_ganglia
AFR-like	ENSG00000055955	3	ITIH4	52846991	rs9682464	T	C	0.281457	0.562399	0.0607552	2.1064e-20	0.0163107	0.00967392	0.0917871	0.0355244	0.806543	Brain_Putamen_basal_ganglia
AFR-like	ENSG00000242142	3	SERBP1P3	53098299	rs1864367	C	T	0.583885	0.870021	0.0720204	1.3439e-33	0.00736226	0.00567776	0.19474	0.134563	0.904883	Brain_Putamen_basal_ganglia
AFR-like	ENSG00000163933	3	RFT1	53122499	rs2581800	G	A	0.586093	-0.698218	0.0803434	3.61107e-18	-0.00537064	0.00644846	0.404926	0.1979	0.913586	Brain_Putamen_basal_ganglia
AFR-like	ENSG00000163931	3	TKT	53258723	rs3821692	A	G	0.188742	0.409305	0.0607313	1.58812e-11	0.017575	0.0174097	0.312739	0.180121	0.906998	Brain_Putamen_basal_ganglia
AFR-like	ENSG00000113812	3	ACTR8	53901093	rs6794006	A	T	0.364238	-0.423412	0.0630435	1.86546e-11	0.0132353	0.0106983	0.216034	0.000336349	0.906998	Brain_Putamen_basal_ganglia
AFR-like	ENSG00000180376	3	CCDC66	56591189	rs6791987	T	C	0.416115	-0.506105	0.0588732	8.21696e-18	-0.00118694	0.00891396	0.894071	0.127638	0.982909	Brain_Putamen_basal_ganglia
AFR-like	ENSG00000224479	3	AC136289.1	63727969	rs73120888	T	C	0.0838852	1.3794	0.202052	8.67374e-12	0.00942858	0.015352	0.539109	0.804167	0.928643	Brain_Putamen_basal_ganglia
AFR-like	ENSG00000163634	3	THOC7	63819546	rs832190	T	C	0.624724	0.246192	0.0447327	3.7207e-08	0.0282116	0.0186303	0.129954	0.324308	0.870902	Brain_Putamen_basal_ganglia
AFR-like	ENSG00000144741	3	SLC25A26	66119285	rs146159281	A	G	0.279249	-0.807721	0.0711563	7.30153e-30	0.00381083	0.00583157	0.513445	0.353475	0.928089	Brain_Putamen_basal_ganglia
AFR-like	ENSG00000183662	3	FAM19A1	68053359	rs2361371	C	T	0.0916115	0.82056	0.135825	1.52886e-09	-0.0137634	0.006805	0.04312	0.648095	0.798476	Brain_Putamen_basal_ganglia
AFR-like	ENSG00000144746	3	ARL6IP5	69134095	rs7039	G	C	0.558499	-0.31119	0.0413253	5.0642e-14	0.00769317	0.0153933	0.617235	0.869507	0.950415	Brain_Putamen_basal_ganglia
AFR-like	ENSG00000163412	3	EIF4E3	71724567	rs1447902	T	A	0.642384	0.267706	0.0328564	3.70744e-16	0.0252402	0.0219648	0.250506	0.761361	0.906998	Brain_Putamen_basal_ganglia
AFR-like	ENSG00000241163	3	LINC00877	72084451	rs4677118	T	A	0.347682	0.519443	0.0755796	6.29582e-12	-0.00252356	0.00977977	0.796377	0.962769	0.970668	Brain_Putamen_basal_ganglia
AFR-like	ENSG00000172986	3	GXYLT2	72937224	rs1108154	T	A	0.564018	0.737954	0.0830676	6.46272e-19	-0.00211793	0.00603796	0.725762	0.012342	0.967452	Brain_Putamen_basal_ganglia
AFR-like	ENSG00000244026	3	FAM86DP	75470703	rs57416929	A	G	0.0298013	-1.50545	0.161615	1.21894e-20	-0.00816679	0.00929554	0.379634	0.138676	0.912179	Brain_Putamen_basal_ganglia
AFR-like	ENSG00000243422	3	RP11-413E6.1	75673837	rs9869748	C	T	0.611479	-0.779342	0.115187	1.32502e-11	0.00537726	0.00815839	0.509827	0.595124	0.928089	Brain_Putamen_basal_ganglia
AFR-like	ENSG00000242516	3	LINC00960	75721542	rs9869748	C	T	0.611479	-0.824273	0.115705	1.04922e-12	0.00508415	0.00771009	0.50963	0.656707	0.928089	Brain_Putamen_basal_ganglia
AFR-like	ENSG00000227124	3	ZNF717	75758794	rs2918467	C	A	0.00772627	0.681678	0.101935	2.2719e-11	0.00432206	0.006658	0.516239	0.709096	0.928089	Brain_Putamen_basal_ganglia
AFR-like	ENSG00000175161	3	CADM2	85008132	rs6791363	C	T	0.369757	0.269848	0.0439147	8.0051e-10	0.0437823	0.0203395	0.031352	0.0174089	0.798476	Brain_Putamen_basal_ganglia
AFR-like	ENSG00000239519	3	CADM2-AS1	86041333	rs62263325	G	A	0.398455	0.864141	0.107808	1.09658e-15	0.00704901	0.00950215	0.458188	0.0274022	0.921943	Brain_Putamen_basal_ganglia
AFR-like	ENSG00000163320	3	CGGBP1	88101094	rs8274	C	T	0.129139	0.357405	0.0497887	7.05126e-13	-0.0133561	0.0172983	0.440051	0.222754	0.915043	Brain_Putamen_basal_ganglia
AFR-like	ENSG00000239445	3	ST3GAL6-AS1	98433174	rs13065271	T	C	0.471302	-0.728989	0.0760128	8.77928e-22	-0.0113531	0.00804719	0.158301	0.0227036	0.900799	Brain_Putamen_basal_ganglia
AFR-like	ENSG00000206535	3	LNP1	100120037	rs378535	G	C	0.665563	-0.238054	0.0364682	6.67781e-11	-0.00962598	0.0315892	0.760577	0.239585	0.967452	Brain_Putamen_basal_ganglia
AFR-like	ENSG00000154175	3	ABI3BP	100468000	rs9860037	T	C	0.210817	0.484527	0.0757128	1.55845e-10	0.0256231	0.0253943	0.31297	0.263796	0.906998	Brain_Putamen_basal_ganglia
AFR-like	ENSG00000256628	3	ZBTB11-AS1	101395274	rs7613198	T	C	0.37638	-0.619834	0.099161	4.08398e-10	0.0175645	0.00960332	0.0673997	0.627298	0.798476	Brain_Putamen_basal_ganglia
AFR-like	ENSG00000244119	3	PDCL3P4	101431316	rs3094296	C	T	0.338852	0.699027	0.0684369	1.71312e-24	0.00791764	0.0084796	0.350444	0.562655	0.907081	Brain_Putamen_basal_ganglia
AFR-like	ENSG00000273125	3	RP11-115H18.1	107149777	rs4855752	G	A	0.271523	0.544982	0.0756565	5.87419e-13	0.0136407	0.0177584	0.442413	0.273375	0.916496	Brain_Putamen_basal_ganglia
AFR-like	ENSG00000121570	3	DPPA4	109044988	rs9288894	C	T	0.470199	-0.687328	0.0889912	1.13137e-14	0.00786894	0.0074667	0.291942	0.331267	0.906998	Brain_Putamen_basal_ganglia
AFR-like	ENSG00000177707	3	PVRL3	110788918	rs59618276	T	C	0.0684327	1.47218	0.160624	4.93613e-20	0.00394279	0.00382555	0.302707	0.1986	0.906998	Brain_Putamen_basal_ganglia
AFR-like	ENSG00000240057	3	RP11-572M11.4	112738379	rs2700201	A	G	0.357616	-0.729946	0.0964735	3.8405e-14	0.00782702	0.00620906	0.20746	0.162639	0.906998	Brain_Putamen_basal_ganglia
AFR-like	ENSG00000243795	3	RP11-572M11.3	112861197	rs2245698	T	G	0.35872	0.578641	0.0924922	3.94715e-10	-0.0101247	0.00792281	0.20128	0.588966	0.904883	Brain_Putamen_basal_ganglia
AFR-like	ENSG00000163389	3	POGLUT1	119187785	rs116524207	T	C	0.0684327	1.03735	0.122821	3.01444e-17	0.0471961	0.0202825	0.0199683	0.0415756	0.798476	Brain_Putamen_basal_ganglia
AFR-like	ENSG00000144843	3	ADPRH	119298115	rs13324934	T	G	0.0441501	-0.70711	0.109058	8.94514e-11	0.00125568	0.0141151	0.929114	0.468937	0.984915	Brain_Putamen_basal_ganglia
AFR-like	ENSG00000173226	3	IQCB1	121488610	rs12695416	G	A	0.612583	0.717815	0.0834381	7.76831e-18	0.000357322	0.00707524	0.959721	0.486904	0.987353	Brain_Putamen_basal_ganglia
AFR-like	ENSG00000114030	3	KPNA1	122140796	rs9818363	C	T	0.426049	0.288947	0.052856	4.58539e-08	0.0210431	0.0191296	0.27132	0.459688	0.906998	Brain_Putamen_basal_ganglia
AFR-like	ENSG00000144909	3	OSBPL11	125247702	rs2979350	C	T	0.134658	0.401598	0.0713928	1.85308e-08	0.00563173	0.0137251	0.681569	0.037572	0.952905	Brain_Putamen_basal_ganglia
AFR-like	ENSG00000243429	3	OR7E29P	125430983	rs6800886	G	A	0.637969	-0.549109	0.0966707	1.34536e-08	0.00754944	0.00835331	0.36612	0.131359	0.912179	Brain_Putamen_basal_ganglia
AFR-like	ENSG00000241288	3	RP11-379B18.5	125546081	rs11721242	T	C	0.184327	0.487389	0.0854818	1.18639e-08	-0.00786985	0.0124502	0.527317	0.471886	0.928643	Brain_Putamen_basal_ganglia
AFR-like	ENSG00000171084	3	FAM86JP	125635463	rs12495005	C	T	0.13245	1.28407	0.127703	8.72025e-24	0.00225371	0.00412113	0.584471	0.0844832	0.944178	Brain_Putamen_basal_ganglia
AFR-like	ENSG00000189366	3	ALG1L	125648118	rs3804587	T	C	0.273731	-0.948658	0.115312	1.92159e-16	0.00221485	0.00592678	0.708626	0.178068	0.963861	Brain_Putamen_basal_ganglia
AFR-like	ENSG00000241439	3	RP11-666A20.3	125677399	rs112454226	A	G	0.253863	-0.785652	0.131822	2.52355e-09	-0.0010544	0.00885991	0.905269	0.0213606	0.982909	Brain_Putamen_basal_ganglia
AFR-like	ENSG00000114547	3	ROPN1B	125687987	rs6790101	A	G	0.439294	-0.619845	0.0656936	3.89542e-21	0.0118871	0.00723708	0.100479	0.620479	0.810684	Brain_Putamen_basal_ganglia
AFR-like	ENSG00000070476	3	ZXDC	126156444	rs12957	G	T	0.616998	0.437656	0.0606758	5.47239e-13	0.00814854	0.0105131	0.438288	0.0587673	0.914485	Brain_Putamen_basal_ganglia
AFR-like	ENSG00000261159	3	RP11-723O4.9	128578559	rs6764681	C	G	0.769316	-0.781586	0.112108	3.13036e-12	0.00628432	0.00618696	0.309755	0.0149655	0.906998	Brain_Putamen_basal_ganglia
AFR-like	ENSG00000231305	3	RP11-723O4.2	128580156	rs9872706	G	A	0.791391	-0.641595	0.105672	1.2665e-09	0.00803145	0.00761073	0.291298	0.0374172	0.906998	Brain_Putamen_basal_ganglia
AFR-like	ENSG00000177646	3	ACAD9	128598439	rs62272594	G	A	0.0165563	1.61235	0.210839	2.0525e-14	0.00135503	0.00480748	0.778052	0.0508094	0.968915	Brain_Putamen_basal_ganglia
AFR-like	ENSG00000251474	3	RPL32P3	129101765	rs3806709	A	C	0.162252	0.403075	0.0668135	1.61104e-09	-0.0102478	0.0117611	0.383574	0.16656	0.912179	Brain_Putamen_basal_ganglia
AFR-like	ENSG00000163913	3	IFT122	129158968	rs12631122	G	A	0.1766	-0.308421	0.0461673	2.38116e-11	0.000110589	0.0149545	0.9941	0.216805	0.997077	Brain_Putamen_basal_ganglia
AFR-like	ENSG00000251287	3	ALG1L2	129800674	rs2449402	T	A	0.230684	0.531342	0.0960606	3.17831e-08	0.00832414	0.0166244	0.61657	0.179918	0.950415	Brain_Putamen_basal_ganglia
AFR-like	ENSG00000253540	3	FAM86HP	129817935	rs7616082	C	T	0.345475	-0.535501	0.0620218	5.92052e-18	0.00887828	0.00883653	0.315029	0.653046	0.906998	Brain_Putamen_basal_ganglia
AFR-like	ENSG00000249846	3	RP11-77P16.4	129831393	rs9754720	T	C	0.399558	0.577983	0.0838182	5.36109e-12	0.00586364	0.0090911	0.518936	0.0558199	0.928089	Brain_Putamen_basal_ganglia
AFR-like	ENSG00000228252	3	COL6A4P2	129931666	rs12233374	A	T	0.480132	-1.11869	0.0917499	3.39479e-34	0.00219565	0.00405516	0.5882	0.104024	0.944178	Brain_Putamen_basal_ganglia
AFR-like	ENSG00000014257	3	ACPP	132036211	rs35164802	C	G	0.0529801	1.84615	0.236145	5.37269e-15	0.00427405	0.00507012	0.399235	0.0203069	0.912179	Brain_Putamen_basal_ganglia
AFR-like	ENSG00000113971	3	NPHP3	132276986	rs66564593	G	A	0.154525	-0.836236	0.0704216	1.60181e-32	0.00459706	0.00674401	0.49546	0.523274	0.928089	Brain_Putamen_basal_ganglia
AFR-like	ENSG00000260633	3	RP11-375I20.6	134066130	rs3732852	T	G	0.629139	-0.723209	0.0856689	3.12197e-17	0.0152538	0.0110648	0.168023	0.00726469	0.904883	Brain_Putamen_basal_ganglia
AFR-like	ENSG00000154928	3	EPHB1	134316643	rs9814028	C	T	0.309051	-0.286863	0.0505085	1.35086e-08	0.00294691	0.028179	0.91671	0.652342	0.984426	Brain_Putamen_basal_ganglia
AFR-like	ENSG00000261758	3	RP11-102M11.2	136471472	rs9832813	G	A	0.274834	-0.619723	0.103383	2.04183e-09	-0.00470848	0.0102024	0.644435	0.150172	0.950415	Brain_Putamen_basal_ganglia
AFR-like	ENSG00000168917	3	SLC35G2	136537489	rs116415933	T	G	0.0695364	-0.569603	0.0971715	4.57783e-09	0.00946515	0.0112836	0.401557	0.920827	0.912179	Brain_Putamen_basal_ganglia
AFR-like	ENSG00000273486	3	RP11-731C17.2	136556180	rs1971788	T	G	0.660044	0.543596	0.081241	2.21423e-11	0.00776165	0.00842853	0.357114	0.907744	0.912179	Brain_Putamen_basal_ganglia
AFR-like	ENSG00000071794	3	HLTF	148747914	rs6802828	C	T	0.338852	0.311574	0.0490298	2.0871e-10	-0.00620344	0.0154987	0.688969	0.038698	0.955415	Brain_Putamen_basal_ganglia
AFR-like	ENSG00000114744	3	COMMD2	149456257	rs1851374	G	C	0.428256	0.478472	0.0598966	1.36818e-15	-0.02502	0.012107	0.0387738	0.0471844	0.798476	Brain_Putamen_basal_ganglia
AFR-like	ENSG00000243321	3	snoU13	149795281	rs56198011	T	C	0.325607	-0.664846	0.0831401	1.27806e-15	-0.0135931	0.0110422	0.218318	0.041765	0.906998	Brain_Putamen_basal_ganglia
AFR-like	ENSG00000144895	3	EIF2A	150264465	rs2090916	G	A	0.853201	0.774409	0.0745834	2.95928e-25	-0.00493493	0.00613671	0.421301	0.68192	0.914485	Brain_Putamen_basal_ganglia
AFR-like	ENSG00000240137	3	RP11-103G8.2	150421351	rs12638096	G	T	0.371965	0.598249	0.0850612	2.0191e-12	-0.00516058	0.00848847	0.54322	0.441402	0.932357	Brain_Putamen_basal_ganglia
AFR-like	ENSG00000243069	3	ARHGEF26-AS1	153742190	rs4256090	A	C	0.249448	0.352795	0.0491843	7.3417e-13	-0.0105049	0.0128978	0.415378	0.713508	0.914485	Brain_Putamen_basal_ganglia
AFR-like	ENSG00000240045	3	RP11-451G4.2	155008018	rs978934	T	C	0.469095	-0.498966	0.0517163	5.00598e-22	0.00813832	0.00982224	0.407353	0.694515	0.913586	Brain_Putamen_basal_ganglia
AFR-like	ENSG00000197980	3	LEKR1	156543270	rs344074	G	A	0.802428	0.654952	0.11554	1.43951e-08	0.00271898	0.00690529	0.693763	0.251464	0.958179	Brain_Putamen_basal_ganglia
AFR-like	ENSG00000244515	3	KRT18P34	156880452	rs12495519	C	T	0.273731	-0.634499	0.0903768	2.20928e-12	0.00234776	0.0131196	0.857976	0.517133	0.976555	Brain_Putamen_basal_ganglia
AFR-like	ENSG00000174899	3	C3orf55	157261035	rs6441135	G	T	0.50883	-0.474932	0.0732708	9.05899e-11	-0.016601	0.0115686	0.151286	0.053896	0.897455	Brain_Putamen_basal_ganglia
AFR-like	ENSG00000079257	3	LXN	158363611	rs6803608	C	T	0.530905	0.419988	0.0767803	4.50048e-08	-0.00905444	0.0118268	0.443921	0.292109	0.917116	Brain_Putamen_basal_ganglia
AFR-like	ENSG00000240207	3	RP11-379F4.4	158450052	rs61794821	G	A	0.214128	0.544894	0.0928015	4.31583e-09	0.0132591	0.0123735	0.283911	0.307113	0.906998	Brain_Putamen_basal_ganglia
AFR-like	ENSG00000272247	3	RP11-379F4.9	158519046	rs2244996	C	T	0.684327	-0.719896	0.110721	7.93013e-11	0.00464918	0.00823847	0.572532	0.324339	0.938896	Brain_Putamen_basal_ganglia
AFR-like	ENSG00000068885	3	IFT80	159974774	rs1920664	T	C	0.532009	0.24442	0.0411743	2.91645e-09	0.00496758	0.0187843	0.791431	0.248942	0.970153	Brain_Putamen_basal_ganglia
AFR-like	ENSG00000114200	3	BCHE	165490692	rs9881048	C	A	0.806843	-0.455538	0.0781724	5.6313e-09	0.00545366	0.0100424	0.587084	0.226331	0.944178	Brain_Putamen_basal_ganglia
AFR-like	ENSG00000114757	3	PEX5L	179512746	rs4855126	C	T	0.681015	-0.236818	0.0421567	1.93673e-08	0.0302048	0.0216599	0.163167	0.390819	0.900799	Brain_Putamen_basal_ganglia
AFR-like	ENSG00000241231	3	RP11-275H4.1	181138846	rs6443742	G	A	0.707506	0.85893	0.0720031	8.35096e-33	0.0062484	0.00544523	0.251175	0.1583	0.906998	Brain_Putamen_basal_ganglia
AFR-like	ENSG00000078070	3	MCCC1	182733006	rs4859151	G	A	0.932671	0.719889	0.103876	4.20006e-12	0.00149653	0.00695873	0.829722	0.320922	0.9739	Brain_Putamen_basal_ganglia
AFR-like	ENSG00000240024	3	LINC00888	183165396	rs6792590	A	G	0.312362	-0.27235	0.0447837	1.19099e-09	-0.00121931	0.0188034	0.948297	0.141085	0.987353	Brain_Putamen_basal_ganglia
AFR-like	ENSG00000114796	3	KLHL24	183353356	rs11711420	G	T	0.251656	-0.265839	0.0434816	9.72725e-10	-0.0271255	0.018515	0.142905	0.0277109	0.884411	Brain_Putamen_basal_ganglia
AFR-like	ENSG00000233885	3	YEATS2-AS1	183524245	rs262958	A	G	0.485651	0.640874	0.0633798	4.90544e-24	-0.00840561	0.00743076	0.257975	0.32551	0.906998	Brain_Putamen_basal_ganglia
AFR-like	ENSG00000180834	3	MAP6D1	183533664	rs35323257	C	A	0.151214	0.279803	0.041306	1.25353e-11	0.0345883	0.0192362	0.0721633	0.931079	0.798476	Brain_Putamen_basal_ganglia
AFR-like	ENSG00000145194	3	ECE2	183967438	rs56172794	T	C	0.512141	-0.286797	0.0446925	1.3888e-10	-0.00902576	0.0164248	0.582649	0.361818	0.942871	Brain_Putamen_basal_ganglia
AFR-like	ENSG00000175166	3	PSMD2	184016497	rs34881379	C	T	0.456954	-0.286377	0.0516668	2.97721e-08	0.00117303	0.0210862	0.955636	0.356435	0.987353	Brain_Putamen_basal_ganglia
AFR-like	ENSG00000156931	3	VPS8	184529931	rs62286929	G	A	0.0739514	0.933304	0.133348	2.57776e-12	-0.00778885	0.0130093	0.549363	0.566468	0.933697	Brain_Putamen_basal_ganglia
AFR-like	ENSG00000175077	3	RTP1	186915274	rs9290845	C	T	0.214128	0.635922	0.0951589	2.34514e-11	0.0104317	0.00870255	0.230648	0.961087	0.906998	Brain_Putamen_basal_ganglia
AFR-like	ENSG00000236297	3	RP11-175P19.2	193296601	rs13064790	A	G	0.424945	0.538083	0.0986211	4.86805e-08	-0.00314229	0.00833798	0.706274	0.13157	0.963861	Brain_Putamen_basal_ganglia
AFR-like	ENSG00000230102	3	RP11-407B7.1	193723226	rs4687494	G	T	0.554084	0.617351	0.0788256	4.80719e-15	0.00791736	0.00734879	0.281315	0.518141	0.906998	Brain_Putamen_basal_ganglia
AFR-like	ENSG00000225742	3	RP11-513G11.4	193920805	rs11918985	G	A	0.572848	0.577323	0.0999725	7.70364e-09	-0.00740239	0.00815208	0.363858	0.59326	0.912179	Brain_Putamen_basal_ganglia
AFR-like	ENSG00000231770	3	TMEM44-AS1	194304740	rs56852992	T	C	0.119205	0.734734	0.116134	2.50641e-10	0.00170263	0.0094416	0.856892	0.428169	0.976555	Brain_Putamen_basal_ganglia
AFR-like	ENSG00000041802	3	LSG1	194361517	rs3821403	A	C	0.143488	0.982893	0.100076	9.10098e-23	-0.00853699	0.0101748	0.40145	0.704589	0.912179	Brain_Putamen_basal_ganglia
AFR-like	ENSG00000114331	3	ACAP2	194995465	rs6437374	G	C	0.665563	-0.561904	0.0527074	1.55217e-26	0.00974794	0.00835707	0.243441	0.0761937	0.906998	Brain_Putamen_basal_ganglia
AFR-like	ENSG00000224769	3	AC069213.1	195341818	rs9886992	G	A	0.460265	0.899801	0.0924128	2.10148e-22	-0.00631083	0.00558058	0.258116	0.665658	0.906998	Brain_Putamen_basal_ganglia
AFR-like	ENSG00000271662	3	RP11-141C7.3	195377017	rs6768928	G	A	0.348786	-0.656286	0.110639	2.9972e-09	-0.000900066	0.0102794	0.930226	0.262253	0.984915	Brain_Putamen_basal_ganglia
AFR-like	ENSG00000229178	3	AC069513.4	195382436	rs56401727	G	C	0.171082	-1.04153	0.132541	3.89815e-15	-0.00191276	0.00554355	0.730063	0.314811	0.967452	Brain_Putamen_basal_ganglia
AFR-like	ENSG00000215837	3	SDHAP2	195384967	rs6785037	A	C	0.484547	0.720334	0.102139	1.75773e-12	-0.00532275	0.00674481	0.430017	0.782007	0.914485	Brain_Putamen_basal_ganglia
AFR-like	ENSG00000176945	3	MUC20	195447753	rs75683599	A	G	0.188742	0.79037	0.101493	6.8393e-15	-0.0150152	0.0164988	0.362783	0.311665	0.912179	Brain_Putamen_basal_ganglia
AFR-like	ENSG00000145113	3	MUC4	195473636	rs28551645	T	C	0.108168	0.943368	0.160662	4.31177e-09	0.00523182	0.0181585	0.773255	0.678096	0.967452	Brain_Putamen_basal_ganglia
AFR-like	ENSG00000231443	3	AC024937.6	195664114	rs9829723	A	G	0.224062	-0.638072	0.10427	9.39188e-10	-0.0160232	0.00952375	0.0924827	0.198587	0.806543	Brain_Putamen_basal_ganglia
AFR-like	ENSG00000231464	3	AC024937.4	195723609	rs7610260	T	A	0.688742	0.815542	0.11868	6.34178e-12	0.00527268	0.00819257	0.519839	0.400028	0.928089	Brain_Putamen_basal_ganglia
AFR-like	ENSG00000163959	3	SLC51A	195938358	rs78736929	C	T	0.0783664	-0.992641	0.177839	2.38184e-08	-0.0108982	0.00617462	0.0775645	0.39109	0.798476	Brain_Putamen_basal_ganglia
AFR-like	ENSG00000163964	3	PIGX	196366646	rs4916543	T	C	0.208609	0.411522	0.0506948	4.75366e-16	-0.0309381	0.0153652	0.0440606	0.0463616	0.798476	Brain_Putamen_basal_ganglia
AFR-like	ENSG00000174007	3	CEP19	196433148	rs7647102	T	C	0.331126	-0.316325	0.0502852	3.16199e-10	0.0152244	0.0152741	0.318889	0.0076206	0.906998	Brain_Putamen_basal_ganglia
AFR-like	ENSG00000230732	3	AC127904.2	196639821	rs2342067	C	A	0.253863	-0.737762	0.113261	7.32649e-11	-0.00403854	0.00607824	0.506418	0.212293	0.928089	Brain_Putamen_basal_ganglia
AFR-like	ENSG00000119227	3	PIGZ	196673214	rs28498807	G	A	0.309051	0.682934	0.0690633	4.66887e-23	0.00274207	0.00647471	0.671927	0.4556	0.950917	Brain_Putamen_basal_ganglia
AFR-like	ENSG00000214135	3	AC024560.3	197305084	rs11558292	A	G	0.080574	0.611893	0.107684	1.32882e-08	-0.0132852	0.0105662	0.208631	0.0503252	0.906998	Brain_Putamen_basal_ganglia
AFR-like	ENSG00000250312	4	ZNF718	124386	rs7678326	T	A	0.422737	0.851575	0.0790704	4.7789e-27	-0.0053287	0.00525526	0.310596	0.202442	0.906998	Brain_Putamen_basal_ganglia
AFR-like	ENSG00000242686	4	RP11-1191J2.2	646639	rs73058406	G	C	0.128035	-0.806177	0.0855367	4.3042e-21	-0.00201752	0.00619486	0.74467	0.390073	0.967452	Brain_Putamen_basal_ganglia
AFR-like	ENSG00000145217	4	SLC26A1	972861	rs3796622	C	T	0.635762	-0.42181	0.0684833	7.30633e-10	0.0128532	0.0112453	0.253047	0.509928	0.906998	Brain_Putamen_basal_ganglia
AFR-like	ENSG00000251639	4	RP11-20I20.1	1093804	rs649950	A	G	0.0607064	1.07238	0.190479	1.80304e-08	-0.000206296	0.00415716	0.960422	0.635131	0.987353	Brain_Putamen_basal_ganglia
AFR-like	ENSG00000163945	4	UVSSA	1341054	rs9996817	G	A	0.710817	-0.442646	0.0665751	2.95439e-11	-0.0102317	0.0111069	0.356945	0.682076	0.912179	Brain_Putamen_basal_ganglia
AFR-like	ENSG00000179979	4	CRIPAK	1385340	rs115152027	G	C	0.0507726	1.72277	0.150434	2.29795e-30	0.0129451	0.0118475	0.274547	0.224832	0.906998	Brain_Putamen_basal_ganglia
AFR-like	ENSG00000168936	4	TMEM129	1717679	rs1793990	A	G	0.193157	-0.366394	0.0463379	2.63654e-15	0.0184725	0.0155933	0.23616	0.0575185	0.906998	Brain_Putamen_basal_ganglia
AFR-like	ENSG00000063978	4	RNF4	2463947	rs4974697	T	A	0.397351	-0.337133	0.0592122	1.24359e-08	0.0014221	0.0200401	0.943427	0.434033	0.987353	Brain_Putamen_basal_ganglia
AFR-like	ENSG00000261643	4	RP11-529E10.6	3505324	rs3468	A	G	0.353201	-0.591672	0.0618785	1.15681e-21	-0.0187703	0.00942602	0.046445	0.0537463	0.798476	Brain_Putamen_basal_ganglia
AFR-like	ENSG00000132406	4	TMEM128	4237269	rs2916466	T	C	0.853201	0.644426	0.0927915	3.78776e-12	0.0165117	0.0140053	0.238413	0.504708	0.906998	Brain_Putamen_basal_ganglia
AFR-like	ENSG00000013288	4	MAN2B2	6576902	rs4689486	T	C	0.15894	-0.464435	0.0786392	3.50732e-09	0.00758364	0.0126045	0.5474	0.00788971	0.933508	Brain_Putamen_basal_ganglia
AFR-like	ENSG00000251580	4	RP11-539L10.3	6672452	rs55655317	T	G	0.415011	0.558701	0.0803338	3.532e-12	-0.00341323	0.00983591	0.728579	0.787601	0.967452	Brain_Putamen_basal_ganglia
AFR-like	ENSG00000245468	4	RP11-367J11.3	7096298	rs73202186	T	C	0.163355	-0.62287	0.0898839	4.21682e-12	0.00367406	0.00745799	0.622271	0.388311	0.950415	Brain_Putamen_basal_ganglia
AFR-like	ENSG00000170801	4	HTRA3	8271492	rs13135847	C	G	0.288079	0.395746	0.0706286	2.1043e-08	0.00581035	0.0124083	0.639596	0.535724	0.950415	Brain_Putamen_basal_ganglia
AFR-like	ENSG00000205959	4	RP11-689P11.2	8483997	rs2010758	A	G	0.612583	-0.381757	0.0462904	1.62414e-16	0.00972431	0.0131137	0.458367	0.151509	0.921943	Brain_Putamen_basal_ganglia
AFR-like	ENSG00000004468	4	CD38	15779898	rs4698413	T	C	0.547461	-0.316867	0.0469153	1.43795e-11	-0.0199335	0.0191776	0.298611	0.508752	0.906998	Brain_Putamen_basal_ganglia
AFR-like	ENSG00000249506	4	ZEB2P1	16362309	rs7673302	A	G	0.289183	1.23531	0.113801	1.88841e-27	0.00615749	0.00400585	0.124263	0.495955	0.866675	Brain_Putamen_basal_ganglia
AFR-like	ENSG00000163138	4	PACRGL	20697905	rs62410096	A	C	0.101545	-1.15107	0.133006	4.96136e-18	0.0052218	0.0112667	0.643027	0.259852	0.950415	Brain_Putamen_basal_ganglia
AFR-like	ENSG00000053900	4	ANAPC4	25378835	rs3822217	T	C	0.556291	-0.499204	0.0688333	4.09572e-13	-0.0217539	0.0125348	0.0826553	0.0310732	0.798476	Brain_Putamen_basal_ganglia
AFR-like	ENSG00000240005	4	RP11-293A21.1	26861428	rs9790789	C	A	0.538631	-0.808749	0.0843366	8.84791e-22	-0.00700699	0.00695791	0.313908	0.142459	0.906998	Brain_Putamen_basal_ganglia
AFR-like	ENSG00000169299	4	PGM2	37828255	rs12512677	G	C	0.57947	-0.467911	0.0494912	3.24792e-21	-0.00499483	0.011654	0.668219	0.63397	0.950917	Brain_Putamen_basal_ganglia
AFR-like	ENSG00000231160	4	RP11-617D20.1	38614322	rs337605	T	C	0.56181	-0.479073	0.0694002	5.08988e-12	-0.00179137	0.00935292	0.84811	0.492766	0.976555	Brain_Putamen_basal_ganglia
AFR-like	ENSG00000249685	4	RP11-360F5.3	39135533	rs11096978	A	G	0.57064	0.556446	0.0887796	3.66361e-10	-0.0178751	0.00861667	0.0380349	0.0163248	0.798476	Brain_Putamen_basal_ganglia
AFR-like	ENSG00000163682	4	RPL9	39455744	rs2687958	C	T	0.696468	-0.744257	0.0525657	1.65269e-45	0.00485986	0.00595795	0.414675	0.0289807	0.914485	Brain_Putamen_basal_ganglia
AFR-like	ENSG00000178343	4	SHISA3	42399856	rs78055139	C	T	0.195364	0.492187	0.0886366	2.81029e-08	0.0218431	0.0247842	0.378138	0.316145	0.912179	Brain_Putamen_basal_ganglia
AFR-like	ENSG00000251350	4	RP11-328N19.1	44018878	rs6829662	C	T	0.190949	0.838166	0.103069	4.2195e-16	0.00597406	0.00598455	0.31816	0.189653	0.906998	Brain_Putamen_basal_ganglia
AFR-like	ENSG00000177752	4	YIPF7	44624086	rs28368279	A	T	0.65894	-0.631899	0.109184	7.14661e-09	0.00667952	0.00717809	0.352089	0.0264192	0.907081	Brain_Putamen_basal_ganglia
AFR-like	ENSG00000151806	4	GUF1	44680444	rs11724396	C	G	0.226269	-0.782269	0.100632	7.63294e-15	0.017792	0.00719198	0.0133659	0.191348	0.798476	Brain_Putamen_basal_ganglia
AFR-like	ENSG00000163281	4	GNPDA2	44684217	rs12646633	G	A	0.228477	0.53302	0.0679925	4.52713e-15	-0.0250007	0.0105236	0.017516	0.0760184	0.798476	Brain_Putamen_basal_ganglia
AFR-like	ENSG00000198515	4	CNGA1	47937994	rs321645	G	A	0.249448	0.827533	0.110321	6.32622e-14	0.000935239	0.00536479	0.861607	0.106841	0.976555	Brain_Putamen_basal_ganglia
AFR-like	ENSG00000128039	4	SRD5A3	56212276	rs36110240	T	C	0.172185	0.641323	0.0803745	1.47305e-15	0.0169469	0.0204788	0.407936	0.215985	0.913586	Brain_Putamen_basal_ganglia
AFR-like	ENSG00000269949	4	RP11-738E22.3	57827093	rs4865166	T	C	0.271523	-0.762764	0.111946	9.51269e-12	0.000194438	0.00712319	0.978223	0.161925	0.99167	Brain_Putamen_basal_ganglia
AFR-like	ENSG00000163453	4	IGFBP7	57896939	rs1718859	C	T	0.578366	0.294854	0.0428546	5.97091e-12	-0.0251497	0.0169887	0.138773	0.350828	0.877211	Brain_Putamen_basal_ganglia
AFR-like	ENSG00000174792	4	C4orf26	76481258	rs2061742	A	G	0.479029	0.542365	0.0907884	2.31587e-09	-0.0175394	0.0108554	0.106151	0.168587	0.83382	Brain_Putamen_basal_ganglia
AFR-like	ENSG00000138744	4	NAAA	76831809	rs1554013	C	T	0.532009	-0.48501	0.0708956	7.85404e-12	-0.000348103	0.0102432	0.97289	0.547472	0.989313	Brain_Putamen_basal_ganglia
AFR-like	ENSG00000138750	4	NUP54	77035812	rs6836715	A	G	0.146799	0.641595	0.0822532	6.17872e-15	-0.0130203	0.0109607	0.234869	0.000466702	0.906998	Brain_Putamen_basal_ganglia
AFR-like	ENSG00000189157	4	FAM47E	77135193	rs964051	A	C	0.412804	-0.635863	0.0580428	6.28312e-28	0.00603656	0.00883591	0.49449	0.623677	0.928089	Brain_Putamen_basal_ganglia
AFR-like	ENSG00000118804	4	FAM47E-STBD1	77172886	rs111424216	T	G	0.0463576	-0.757918	0.11391	2.85951e-11	0.0183436	0.0262189	0.484155	0.58408	0.928089	Brain_Putamen_basal_ganglia
AFR-like	ENSG00000138767	4	CNOT6L	78634541	rs6829203	T	C	0.873068	0.458083	0.0710952	1.16955e-10	-0.00124827	0.0100353	0.901007	0.800843	0.982909	Brain_Putamen_basal_ganglia
AFR-like	ENSG00000163291	4	PAQR3	79808281	rs6534087	C	A	0.784768	-0.302927	0.0491266	6.99274e-10	0.00124884	0.0163147	0.938984	0.230678	0.986963	Brain_Putamen_basal_ganglia
AFR-like	ENSG00000251022	4	THAP9-AS1	83814162	rs13435203	A	G	0.263797	-0.634393	0.0567735	5.46045e-29	-0.00980475	0.00702361	0.162723	0.669402	0.900799	Brain_Putamen_basal_ganglia
AFR-like	ENSG00000163623	4	NKX6-1	85413140	rs7671732	A	G	0.178808	0.443382	0.0808778	4.20247e-08	0.00169377	0.0101564	0.867553	0.360932	0.979962	Brain_Putamen_basal_ganglia
AFR-like	ENSG00000180769	4	WDFY3-AS2	85887538	rs4624645	G	A	0.359823	0.194995	0.0337792	7.80448e-09	0.00588298	0.0230164	0.79826	0.00224608	0.970733	Brain_Putamen_basal_ganglia
AFR-like	ENSG00000163629	4	PTPN13	87515468	rs28634740	A	G	0.129139	-0.873391	0.0970067	2.18808e-19	0.00826367	0.0117983	0.483671	0.741364	0.928089	Brain_Putamen_basal_ganglia
AFR-like	ENSG00000170509	4	HSD17B13	88224941	rs10433879	C	G	0.288079	0.793981	0.129325	8.28161e-10	-0.00154919	0.0104039	0.881629	0.501887	0.982131	Brain_Putamen_basal_ganglia
AFR-like	ENSG00000152583	4	SPARCL1	88394487	rs4693830	A	T	0.459161	-0.171122	0.0309529	3.23055e-08	-0.0222472	0.034734	0.521847	0.0478221	0.928089	Brain_Putamen_basal_ganglia
AFR-like	ENSG00000246375	4	RP11-10L7.1	89206094	rs9637599	C	A	0.523179	0.968458	0.0851265	5.46312e-30	-0.00245764	0.00543589	0.651187	0.650398	0.9509	Brain_Putamen_basal_ganglia
AFR-like	ENSG00000138722	4	MMRN1	90800683	rs116370523	A	G	0.0309051	1.79866	0.214218	4.60346e-17	0.020299	0.0113887	0.0746858	0.0196677	0.798476	Brain_Putamen_basal_ganglia
AFR-like	ENSG00000248144	4	ADH1C	100257649	rs10031168	C	T	0.253863	0.647388	0.110856	5.22371e-09	-0.0478338	0.0107015	7.82843e-06	0.0100106	0.0103922	Brain_Putamen_basal_ganglia
AFR-like	ENSG00000109270	4	LAMTOR3	100799493	rs11097682	A	T	0.225166	-0.297538	0.0436153	8.98662e-12	-0.000511862	0.0151253	0.973004	0.110469	0.989313	Brain_Putamen_basal_ganglia
AFR-like	ENSG00000254531	4	AP001816.1	102268937	rs2850369	T	C	0.274834	-0.343753	0.0401147	1.04163e-17	0.00606613	0.0144376	0.674367	0.172365	0.950917	Brain_Putamen_basal_ganglia
AFR-like	ENSG00000164039	4	BDH2	104000592	rs6830624	C	T	0.266004	0.254193	0.0407952	4.63595e-10	0.00229221	0.0181942	0.899743	0.110983	0.982909	Brain_Putamen_basal_ganglia
AFR-like	ENSG00000138777	4	PPA2	106290234	rs2647252	A	G	0.264901	0.331124	0.0556407	2.66321e-09	-0.022589	0.0138846	0.103756	0.0880408	0.824769	Brain_Putamen_basal_ganglia
AFR-like	ENSG00000123739	4	PLA2G12A	110631145	rs6854876	G	C	0.536424	0.397092	0.0544934	3.16978e-13	0.00414895	0.0143984	0.77323	0.12916	0.967452	Brain_Putamen_basal_ganglia
AFR-like	ENSG00000109534	4	GAR1	110736666	rs13107617	G	A	0.637969	0.469299	0.0677598	4.33146e-12	-0.0128883	0.00973984	0.185749	0.145507	0.904883	Brain_Putamen_basal_ganglia
AFR-like	ENSG00000174749	4	C4orf32	113066553	rs4833392	C	A	0.324503	-0.355351	0.0558658	2.00712e-10	-0.00713475	0.0129878	0.582769	0.0604623	0.942871	Brain_Putamen_basal_ganglia
AFR-like	ENSG00000138658	4	C4orf21	113460492	rs13146963	G	A	0.540839	-0.34833	0.0576923	1.56308e-09	0.0130782	0.0132047	0.321967	0.240254	0.906998	Brain_Putamen_basal_ganglia
AFR-like	ENSG00000236922	4	AC092661.1	118349552	rs68096032	G	A	0.112583	0.596774	0.0980517	1.15537e-09	-0.00443246	0.0156696	0.777277	0.32478	0.968728	Brain_Putamen_basal_ganglia
AFR-like	ENSG00000269893	4	SNHG8	119199864	rs28517808	C	T	0.511038	-0.271643	0.0458678	3.17466e-09	-0.00565262	0.0162471	0.727903	0.12368	0.967452	Brain_Putamen_basal_ganglia
AFR-like	ENSG00000260404	4	RP11-384K6.6	119512928	rs6811780	T	C	0.383002	-0.380878	0.0510381	8.48195e-14	0.0113305	0.0117868	0.336405	0.245576	0.906998	Brain_Putamen_basal_ganglia
AFR-like	ENSG00000249244	4	RP11-548H18.2	120312986	rs12505735	A	C	0.288079	0.696135	0.112895	6.99365e-10	0.0128743	0.00820365	0.116568	0.348123	0.860952	Brain_Putamen_basal_ganglia
AFR-like	ENSG00000245958	4	RP11-33B1.1	120375946	rs6820115	C	T	0.307947	-0.828788	0.0628282	9.84332e-40	-0.000684848	0.005357	0.898274	0.000289487	0.982909	Brain_Putamen_basal_ganglia
AFR-like	ENSG00000164111	4	ANXA5	122589110	rs13109053	A	G	0.289183	-0.499423	0.0479843	2.27834e-25	-0.00831754	0.0130249	0.523092	0.193414	0.928089	Brain_Putamen_basal_ganglia
AFR-like	ENSG00000151470	4	C4orf33	130014472	rs337276	A	C	0.620309	-0.467848	0.0742217	2.91206e-10	-0.0140553	0.0103688	0.175245	0.279031	0.904883	Brain_Putamen_basal_ganglia
AFR-like	ENSG00000251372	4	LINC00499	139230865	rs4863780	A	C	0.136865	1.15167	0.104128	1.95888e-28	-0.0138664	0.0131628	0.292133	0.813357	0.906998	Brain_Putamen_basal_ganglia
AFR-like	ENSG00000249381	4	LINC00500	139346677	rs4863780	A	C	0.136865	1.0273	0.13054	3.55803e-15	-0.0155452	0.0148215	0.294259	0.67744	0.906998	Brain_Putamen_basal_ganglia
AFR-like	ENSG00000251600	4	RP11-673E1.1	144833484	rs1828508	A	T	0.68543	0.835221	0.106938	5.70488e-15	-0.00232687	0.00572621	0.684483	0.000185118	0.952988	Brain_Putamen_basal_ganglia
AFR-like	ENSG00000250673	4	RP11-6L6.2	147145709	rs12152692	T	A	0.322296	0.552711	0.0892876	6.00765e-10	0.000261888	0.00804629	0.974035	0.346644	0.989313	Brain_Putamen_basal_ganglia
AFR-like	ENSG00000164144	4	ARFIP1	153701089	rs7661092	C	G	0.629139	0.321891	0.0578685	2.66007e-08	0.013724	0.0142236	0.334608	0.435762	0.906998	Brain_Putamen_basal_ganglia
AFR-like	ENSG00000250538	4	RP11-92A5.2	156127681	rs13132330	A	C	0.0695364	1.54973	0.165765	8.85321e-21	0.0101886	0.0126758	0.421524	0.340524	0.914485	Brain_Putamen_basal_ganglia
AFR-like	ENSG00000185149	4	NPY2R	156129781	rs13132330	A	C	0.0695364	1.54641	0.163397	2.9595e-21	0.0102104	0.0127019	0.421483	0.339722	0.914485	Brain_Putamen_basal_ganglia
AFR-like	ENSG00000248429	4	RP11-597D13.9	159091904	rs2346784	T	C	0.845475	0.785438	0.0992594	2.51296e-15	-0.00507036	0.00576955	0.379502	0.126968	0.912179	Brain_Putamen_basal_ganglia
AFR-like	ENSG00000171503	4	ETFDH	159593277	rs7684527	A	G	0.888521	0.411855	0.0613794	1.94637e-11	0.00423479	0.0112566	0.706763	0.169777	0.963861	Brain_Putamen_basal_ganglia
AFR-like	ENSG00000271817	4	U3	159621843	rs9918016	A	G	0.273731	0.879334	0.120164	2.52063e-13	-0.000837964	0.00542346	0.87721	0.452577	0.981868	Brain_Putamen_basal_ganglia
AFR-like	ENSG00000052795	4	FNIP2	159690290	rs7668454	G	A	0.620309	0.353442	0.0608449	6.2884e-09	-0.017575	0.0168676	0.29744	0.0841093	0.906998	Brain_Putamen_basal_ganglia
AFR-like	ENSG00000273449	4	RP11-218F10.3	164450923	rs2276979	G	A	0.57064	-0.78941	0.106637	1.33393e-13	0.000699793	0.0060213	0.907478	0.0231579	0.982909	Brain_Putamen_basal_ganglia
AFR-like	ENSG00000250486	4	FAM218A	165878100	rs6841786	C	A	0.313466	0.426973	0.0746592	1.07179e-08	-0.00674295	0.0107011	0.528616	0.483314	0.928643	Brain_Putamen_basal_ganglia
AFR-like	ENSG00000137601	4	NEK1	170314426	rs6836285	T	C	0.843267	-0.32704	0.057558	1.33193e-08	-0.00775604	0.028263	0.783759	0.304951	0.969755	Brain_Putamen_basal_ganglia
AFR-like	ENSG00000164106	4	SCRG1	174305852	rs4695836	A	G	0.448124	0.434478	0.0409876	2.97206e-26	-0.0192664	0.011357	0.0898041	0.135839	0.806543	Brain_Putamen_basal_ganglia
AFR-like	ENSG00000248174	4	RP11-148L24.1	175015811	rs60611867	T	G	0.242826	0.8422	0.0989887	1.76889e-17	0.00119861	0.0061253	0.844859	0.768313	0.976555	Brain_Putamen_basal_ganglia
AFR-like	ENSG00000249106	4	RP11-806K15.1	176711458	rs78640136	G	A	0.0452539	-1.08469	0.180747	1.95908e-09	-0.0262349	0.0184122	0.154196	0.0524931	0.899758	Brain_Putamen_basal_ganglia
AFR-like	ENSG00000164122	4	ASB5	177134824	rs4637338	T	C	0.690949	0.702196	0.0830488	2.78547e-17	0.00307122	0.00789448	0.697251	0.126854	0.958179	Brain_Putamen_basal_ganglia
AFR-like	ENSG00000038002	4	AGA	178351924	rs11131799	A	G	0.640177	0.581517	0.0602041	4.49825e-22	0.0040849	0.00761575	0.591699	0.185392	0.946702	Brain_Putamen_basal_ganglia
AFR-like	ENSG00000251504	4	RP11-162G9.1	178650792	rs62339417	A	C	0.311258	0.646969	0.113067	1.05264e-08	0.0027095	0.0141188	0.847815	0.399069	0.976555	Brain_Putamen_basal_ganglia
AFR-like	ENSG00000248197	4	LINC00290	181985242	rs10016374	A	G	0.486755	0.341629	0.0595459	9.62312e-09	0.0150728	0.0160868	0.348775	0.926832	0.907081	Brain_Putamen_basal_ganglia
AFR-like	ENSG00000129187	4	DCTD	183811213	rs4073675	A	G	0.173289	-0.402648	0.0613548	5.28713e-11	0.0205574	0.0119046	0.0841957	0.667418	0.798476	Brain_Putamen_basal_ganglia
AFR-like	ENSG00000271538	4	RP11-326I11.4	185427614	rs1991229	T	C	0.722958	-0.612698	0.0967154	2.37244e-10	-0.00681475	0.00803477	0.39635	0.204808	0.912179	Brain_Putamen_basal_ganglia
AFR-like	ENSG00000151725	4	MLF1IP	185615772	rs7660116	A	G	0.288079	-0.471779	0.0773829	1.08293e-09	0.000975759	0.00942211	0.917518	0.246998	0.984426	Brain_Putamen_basal_ganglia
AFR-like	ENSG00000109775	4	UFSP2	186320694	rs2289720	A	G	0.746137	0.93218	0.0743051	4.21814e-36	0.00997664	0.00536374	0.0628833	0.302898	0.798476	Brain_Putamen_basal_ganglia
AFR-like	ENSG00000168491	4	CCDC110	186366336	rs66481949	T	C	0.171082	0.533203	0.0695211	1.72458e-14	-0.012112	0.0087379	0.165704	0.242888	0.900799	Brain_Putamen_basal_ganglia
AFR-like	ENSG00000109794	4	FAM149A	187025573	rs4861705	A	G	0.594923	0.543333	0.0553061	8.8661e-23	0.000407811	0.00892306	0.963547	0.75394	0.987353	Brain_Putamen_basal_ganglia
AFR-like	ENSG00000145476	4	CYP4V2	187112674	rs7663027	C	G	0.368653	-0.33314	0.0486314	7.36909e-12	3.50662e-05	0.0135792	0.99794	0.858452	0.998464	Brain_Putamen_basal_ganglia
AFR-like	ENSG00000088926	4	F11	187187099	rs28380417	T	A	0.788079	-0.934306	0.125089	8.07246e-14	0.00277266	0.00831235	0.738713	0.290967	0.967452	Brain_Putamen_basal_ganglia
AFR-like	ENSG00000245685	4	AF146191.4	190701490	rs9990612	A	C	0.317881	0.801032	0.122784	6.8499e-11	0.00219184	0.00708767	0.757134	0.151409	0.967452	Brain_Putamen_basal_ganglia
AFR-like	ENSG00000164366	5	CCDC127	196986	rs11739540	T	C	0.116998	0.555292	0.0972997	1.14968e-08	0.00333376	0.00830786	0.688216	0.528102	0.955415	Brain_Putamen_basal_ganglia
AFR-like	ENSG00000221990	5	C5orf55	441645	rs2241598	C	T	0.788079	0.550709	0.0852144	1.02902e-10	0.0141157	0.0123665	0.253685	0.415017	0.906998	Brain_Putamen_basal_ganglia
AFR-like	ENSG00000180104	5	EXOC3	443273	rs13356700	G	A	0.494481	-0.499325	0.0644576	9.44144e-15	0.00648728	0.00951835	0.495521	0.444195	0.928089	Brain_Putamen_basal_ganglia
AFR-like	ENSG00000225138	5	CTD-2228K2.7	473351	rs9313086	G	T	0.681015	1.0816	0.0856884	1.58752e-36	-0.00605026	0.00546568	0.268313	0.286145	0.906998	Brain_Putamen_basal_ganglia
AFR-like	ENSG00000066230	5	SLC9A3	473425	rs9313086	G	T	0.681015	0.805268	0.0786177	1.27446e-24	-0.00812644	0.00735588	0.269266	0.402996	0.906998	Brain_Putamen_basal_ganglia
AFR-like	ENSG00000171368	5	TPPP	660883	rs11955068	T	C	0.200883	0.27527	0.0498884	3.43427e-08	0.0524102	0.0328253	0.110346	0.335747	0.835775	Brain_Putamen_basal_ganglia
AFR-like	ENSG00000249201	5	CTD-3080P12.3	1173256	rs34200966	G	T	0.454746	-0.578333	0.0863456	2.11457e-11	0.00732824	0.0108671	0.500088	0.359466	0.928089	Brain_Putamen_basal_ganglia
AFR-like	ENSG00000188002	5	RP11-43F13.1	1599035	rs11955318	G	A	0.384106	-1.07362	0.0763297	6.18317e-45	0.000274296	0.00424801	0.948516	0.581925	0.987353	Brain_Putamen_basal_ganglia
AFR-like	ENSG00000250490	5	CTD-2324F15.2	6310554	rs4592	A	G	0.516556	0.561479	0.081093	4.39404e-12	0.00132794	0.00815632	0.870667	0.728533	0.980588	Brain_Putamen_basal_ganglia
AFR-like	ENSG00000037474	5	NSUN2	6599352	rs2303711	C	T	0.666667	-0.974534	0.0763888	2.82932e-37	0.0043443	0.00515531	0.399405	0.169623	0.912179	Brain_Putamen_basal_ganglia
AFR-like	ENSG00000250060	5	RP11-332J15.2	6868672	rs1074437	G	A	0.423841	-0.474108	0.0844412	1.96958e-08	-0.0123886	0.00982826	0.207485	0.69112	0.906998	Brain_Putamen_basal_ganglia
AFR-like	ENSG00000124275	5	MTRR	7851299	rs1801394	G	A	0.550773	-0.341391	0.0544277	3.5557e-10	-0.00301004	0.0143433	0.83378	0.379644	0.9739	Brain_Putamen_basal_ganglia
AFR-like	ENSG00000250786	5	SNHG18	9546312	rs59758866	G	C	0.301325	-0.655529	0.081311	7.50588e-16	-0.00311241	0.0072887	0.669366	0.201621	0.950917	Brain_Putamen_basal_ganglia
AFR-like	ENSG00000271980	5	CTD-2256P15.4	10264709	rs3843011	C	G	0.675497	0.711623	0.114373	4.90984e-10	-0.00492571	0.00650485	0.448908	0.00546724	0.917248	Brain_Putamen_basal_ganglia
AFR-like	ENSG00000272324	5	CTD-2154B17.4	10761177	rs11740255	C	G	0.700883	0.727381	0.0922386	3.12376e-15	-0.0117145	0.00815314	0.150773	0.550875	0.897455	Brain_Putamen_basal_ganglia
AFR-like	ENSG00000183666	5	GUSBP1	21341942	rs12519825	T	C	0.116998	1.21926	0.142767	1.33975e-17	-0.00448149	0.00607792	0.460915	0.258163	0.922757	Brain_Putamen_basal_ganglia
AFR-like	ENSG00000272130	5	RP11-360I2.1	21569864	rs35915996	T	C	0.109272	1.33994	0.156465	1.09184e-17	-0.00336879	0.0113838	0.767286	0.4692	0.967452	Brain_Putamen_basal_ganglia
AFR-like	ENSG00000224282	5	CTD-2290C23.1	31822668	rs2042962	A	G	0.594923	-0.581439	0.104213	2.41414e-08	0.00393338	0.0077742	0.612889	0.396305	0.950415	Brain_Putamen_basal_ganglia
AFR-like	ENSG00000249572	5	CTD-2203K17.1	33424131	rs78347783	A	G	0.237307	-0.804462	0.111199	4.6747e-13	0.0138374	0.0076885	0.0718996	0.91582	0.798476	Brain_Putamen_basal_ganglia
AFR-like	ENSG00000151388	5	ADAMTS12	33523640	rs202051389	C	A	0.154525	-0.821098	0.121651	1.48247e-11	-0.00647569	0.00650645	0.319604	0.632602	0.906998	Brain_Putamen_basal_ganglia
AFR-like	ENSG00000242110	5	AMACR	33986283	rs10941112	T	C	0.55298	0.802151	0.0665672	1.93359e-33	0.0105639	0.00951215	0.266755	0.139384	0.906998	Brain_Putamen_basal_ganglia
AFR-like	ENSG00000113494	5	PRLR	35048861	rs2047740	A	G	0.660044	0.403266	0.0603159	2.29513e-11	-0.00496439	0.0113081	0.660654	0.774676	0.950917	Brain_Putamen_basal_ganglia
AFR-like	ENSG00000152582	5	SPEF2	35617946	rs10069995	G	A	0.622517	-0.274796	0.0461299	2.56901e-09	-0.011956	0.0191528	0.53247	0.681567	0.928643	Brain_Putamen_basal_ganglia
AFR-like	ENSG00000151883	5	PARP8	49961733	rs27598	A	G	0.609272	0.346996	0.0635552	4.76788e-08	-0.0138356	0.0146271	0.344204	0.194065	0.907081	Brain_Putamen_basal_ganglia
AFR-like	ENSG00000247796	5	CTD-2366F13.1	52405672	rs62359378	A	G	0.348786	0.475681	0.0761039	4.09354e-10	-0.011578	0.0128427	0.367311	0.0630849	0.912179	Brain_Putamen_basal_ganglia
AFR-like	ENSG00000152669	5	CCNO	54526980	rs231622	A	G	0.269316	-0.607145	0.0600836	5.249e-24	-0.00141891	0.0074933	0.849813	0.570041	0.976555	Brain_Putamen_basal_ganglia
AFR-like	ENSG00000155542	5	SETD9	56205087	rs185220	G	A	0.828918	1.22914	0.115296	1.55346e-26	0.00097145	0.00407206	0.811443	0.45961	0.973033	Brain_Putamen_basal_ganglia
AFR-like	ENSG00000178722	5	C5orf64	60933535	rs253533	T	C	0.346578	-0.602156	0.0749037	9.05278e-16	0.00981881	0.00783411	0.210081	0.283905	0.906998	Brain_Putamen_basal_ganglia
AFR-like	ENSG00000251575	5	CTD-2170G1.2	61028601	rs2974454	T	C	0.456954	0.329981	0.0529785	4.70681e-10	0.0187153	0.0140519	0.182904	0.294162	0.904883	Brain_Putamen_basal_ganglia
AFR-like	ENSG00000113593	5	PPWD1	64859063	rs245537	C	G	0.629139	-0.445164	0.0735314	1.41231e-09	0.0102164	0.0113927	0.369851	0.260786	0.912179	Brain_Putamen_basal_ganglia
AFR-like	ENSG00000226259	5	GTF2H2B	69711179	rs4704164	G	C	0.634658	-0.859763	0.097148	8.7496e-19	-0.00980313	0.00919574	0.2864	0.00174639	0.906998	Brain_Putamen_basal_ganglia
AFR-like	ENSG00000253333	5	RP11-497H16.8	69790927	rs7379152	G	A	0.64128	-0.74049	0.0859634	7.05472e-18	-0.0104949	0.0088652	0.236478	3.67607e-05	0.906998	Brain_Putamen_basal_ganglia
AFR-like	ENSG00000172058	5	SERF1A	70196492	rs4704164	G	C	0.634658	-0.816986	0.107268	2.61061e-14	-0.0103164	0.00970178	0.287622	0.00797247	0.906998	Brain_Putamen_basal_ganglia
AFR-like	ENSG00000145736	5	GTF2H2	70330784	rs4704274	A	G	0.61479	-0.695598	0.101949	8.91677e-12	0.0070709	0.00736571	0.337067	0.00241843	0.907081	Brain_Putamen_basal_ganglia
AFR-like	ENSG00000230847	5	RP11-195E2.1	70370052	rs13168712	A	G	0.620309	-0.753459	0.0917604	2.19062e-16	0.00780669	0.007827	0.318568	0.000290194	0.906998	Brain_Putamen_basal_ganglia
AFR-like	ENSG00000131711	5	MAP1B	71403061	rs3828616	G	A	0.291391	0.463947	0.07794	2.63893e-09	0.00229577	0.0135306	0.865268	0.912622	0.978475	Brain_Putamen_basal_ganglia
AFR-like	ENSG00000157111	5	TMEM171	72416119	rs481619	A	G	0.306843	0.503602	0.0677447	1.05508e-13	-0.0122103	0.0115564	0.290702	0.688202	0.906998	Brain_Putamen_basal_ganglia
AFR-like	ENSG00000164346	5	NSA2	74062817	rs72764663	A	G	0.126932	1.33203	0.0881961	1.54605e-51	0.00456261	0.00399106	0.252952	0.0578415	0.906998	Brain_Putamen_basal_ganglia
AFR-like	ENSG00000164251	5	F2RL1	76114758	rs10058498	G	A	0.53532	-0.551297	0.0882565	4.1966e-10	-0.00534328	0.00986162	0.587939	0.181237	0.944178	Brain_Putamen_basal_ganglia
AFR-like	ENSG00000164253	5	WDR41	76721795	rs2560076	C	G	0.539735	0.451668	0.068719	4.94185e-11	0.00184843	0.0100854	0.854579	0.10762	0.976555	Brain_Putamen_basal_ganglia
AFR-like	ENSG00000085365	5	SCAMP1	77656339	rs11742212	A	G	0.772627	-0.166221	0.0282844	4.18347e-09	-0.0845239	0.0380385	0.0262793	0.0438417	0.798476	Brain_Putamen_basal_ganglia
AFR-like	ENSG00000132837	5	DMGDH	78293438	rs10060631	A	C	0.399558	0.363956	0.0609605	2.36739e-09	0.0158183	0.0128224	0.217335	0.00137591	0.906998	Brain_Putamen_basal_ganglia
AFR-like	ENSG00000228716	5	DHFR	79922047	rs408626	C	T	0.413907	0.605782	0.0663631	6.95906e-20	0.00148292	0.00727365	0.83845	0.0430992	0.976555	Brain_Putamen_basal_ganglia
AFR-like	ENSG00000113318	5	MSH3	79950467	rs1628627	T	A	0.278146	-0.391561	0.0698294	2.05396e-08	-0.0247929	0.0125024	0.0473618	0.470115	0.798476	Brain_Putamen_basal_ganglia
AFR-like	ENSG00000251450	5	CTC-459I6.1	80243516	rs56202519	A	G	0.315673	-0.49564	0.0827368	2.09116e-09	0.0271934	0.0164262	0.0978258	0.471532	0.810684	Brain_Putamen_basal_ganglia
AFR-like	ENSG00000247572	5	CKMT2-AS1	80499903	rs60488995	G	A	0.213024	1.17125	0.126593	2.20155e-20	-0.00200709	0.00522078	0.70065	0.360496	0.959179	Brain_Putamen_basal_ganglia
AFR-like	ENSG00000248794	5	CTD-2248H3.1	80538149	rs73130869	C	T	0.218543	1.10277	0.132108	6.97473e-17	-0.00371114	0.00549862	0.499725	0.294886	0.928089	Brain_Putamen_basal_ganglia
AFR-like	ENSG00000152348	5	ATG10	81267844	rs75806251	C	G	0.080574	-1.18719	0.174441	1.00566e-11	-0.00122092	0.0147028	0.93382	0.632221	0.98641	Brain_Putamen_basal_ganglia
AFR-like	ENSG00000186468	5	RPS23	81569177	rs111772743	T	C	0.316777	-0.75717	0.0671122	1.60753e-29	0.00819145	0.00631613	0.194662	0.0534647	0.904883	Brain_Putamen_basal_ganglia
AFR-like	ENSG00000205464	5	ATP6AP1L	81575281	rs178931	A	T	0.68543	-0.844091	0.069883	1.36995e-33	-0.0107596	0.00554022	0.0521274	0.0330576	0.798476	Brain_Putamen_basal_ganglia
AFR-like	ENSG00000249664	5	CTD-2227C6.2	82308104	rs4266384	G	A	0.461369	0.632785	0.103837	1.10098e-09	-0.00752361	0.00717436	0.294325	0.0119761	0.906998	Brain_Putamen_basal_ganglia
AFR-like	ENSG00000174695	5	TMEM167A	82348665	rs7720588	T	C	0.400662	-0.250208	0.0400282	4.08381e-10	-0.00018471	0.0191885	0.99232	0.0699002	0.997077	Brain_Putamen_basal_ganglia
AFR-like	ENSG00000247828	5	TMEM161B-AS1	87564712	rs4916899	G	A	0.226269	0.671293	0.0706068	1.9534e-21	0.000589283	0.00701646	0.933068	0.313648	0.98641	Brain_Putamen_basal_ganglia
AFR-like	ENSG00000271904	5	CTC-498M16.4	87729709	rs7444298	G	A	0.242826	0.689485	0.0886838	7.56596e-15	0.000552312	0.00647561	0.93203	0.315148	0.986265	Brain_Putamen_basal_ganglia
AFR-like	ENSG00000243806	5	CTC-484P3.1	94161666	rs255208	C	A	0.9117	-0.938023	0.130864	7.6158e-13	0.000822642	0.00567746	0.884793	0.187287	0.982131	Brain_Putamen_basal_ganglia
AFR-like	ENSG00000198677	5	TTC37	94799599	rs73145973	C	T	0.152318	0.561252	0.0683155	2.11133e-16	0.00835111	0.0080692	0.300698	0.0471715	0.906998	Brain_Putamen_basal_ganglia
AFR-like	ENSG00000153113	5	CAST	95860971	rs4267886	C	T	0.168874	0.600592	0.0668461	2.59447e-19	0.000828813	0.00735291	0.910253	0.213094	0.982909	Brain_Putamen_basal_ganglia
AFR-like	ENSG00000164307	5	ERAP1	96096521	rs13160562	A	G	0.34106	-0.753484	0.0740048	2.39705e-24	0.0107638	0.0089608	0.229668	0.299218	0.906998	Brain_Putamen_basal_ganglia
AFR-like	ENSG00000164308	5	ERAP2	96211643	rs2910686	C	T	0.392936	1.17836	0.0775529	3.85969e-52	-0.00392256	0.00377984	0.299382	0.137821	0.906998	Brain_Putamen_basal_ganglia
AFR-like	ENSG00000174136	5	RGMB	98104354	rs2617508	A	G	0.169978	-0.531191	0.092406	9.00678e-09	0.0241069	0.0150973	0.110317	0.000779368	0.835775	Brain_Putamen_basal_ganglia
AFR-like	ENSG00000175749	5	EIF3KP1	102368080	rs10434793	T	A	0.270419	0.690777	0.101977	1.25384e-11	-0.0128816	0.00927778	0.165003	0.00698714	0.900799	Brain_Putamen_basal_ganglia
AFR-like	ENSG00000249476	5	CTD-2587M2.1	108572821	rs1965670	T	A	0.242826	0.771203	0.107243	6.42415e-13	-0.00346897	0.00749586	0.643518	0.036069	0.950415	Brain_Putamen_basal_ganglia
AFR-like	ENSG00000145777	5	TSLP	110405760	rs3806933	T	C	0.441501	-0.80421	0.0988276	4.03505e-16	0.00160155	0.00611355	0.793347	0.00225768	0.970161	Brain_Putamen_basal_ganglia
AFR-like	ENSG00000164904	5	ALDH7A1	125877533	rs10050642	G	A	0.177704	0.293373	0.0476336	7.32265e-10	0.015138	0.0182562	0.406992	0.541718	0.913586	Brain_Putamen_basal_ganglia
AFR-like	ENSG00000245937	5	CTC-228N24.3	127276118	rs6888037	T	G	0.743929	0.363248	0.0658316	3.43198e-08	0.0112761	0.0292389	0.699752	0.374098	0.959134	Brain_Putamen_basal_ganglia
AFR-like	ENSG00000113396	5	SLC27A6	127873706	rs2577540	C	A	0.371965	-0.657599	0.102128	1.20307e-10	-0.00600894	0.00828278	0.468161	0.554025	0.923838	Brain_Putamen_basal_ganglia
AFR-like	ENSG00000158985	5	CDC42SE2	130581186	rs3852206	A	G	0.377483	0.258885	0.046803	3.17735e-08	0.00361582	0.0201846	0.85783	0.57494	0.976555	Brain_Putamen_basal_ganglia
AFR-like	ENSG00000164398	5	ACSL6	131142683	rs426991	C	T	0.820088	0.268946	0.048083	2.22707e-08	-0.031355	0.0184513	0.0892564	0.241142	0.806543	Brain_Putamen_basal_ganglia
AFR-like	ENSG00000223548	5	AC034228.3	131339285	rs73265967	A	G	0.00331126	-1.06687	0.177176	1.7278e-09	-0.0058089	0.00652291	0.373177	0.53822	0.912179	Brain_Putamen_basal_ganglia
AFR-like	ENSG00000233006	5	AC034220.3	131646978	rs2631365	C	T	0.407285	-0.947788	0.0883631	7.67979e-27	0.00288858	0.00481779	0.548796	0.753336	0.933697	Brain_Putamen_basal_ganglia
AFR-like	ENSG00000197375	5	SLC22A5	131705444	rs57750646	A	G	0.0827815	-0.483959	0.0752538	1.26746e-10	-0.00774497	0.0145085	0.593464	0.378264	0.946792	Brain_Putamen_basal_ganglia
AFR-like	ENSG00000164615	5	CAMLG	134074191	rs12655433	G	A	0.101545	0.924172	0.072114	1.34401e-37	0.00678672	0.00934929	0.467896	0.313078	0.923838	Brain_Putamen_basal_ganglia
AFR-like	ENSG00000113621	5	TXNDC15	134209493	rs3733897	G	A	0.119205	0.54366	0.073422	1.31551e-13	0.0233734	0.0183377	0.202449	0.150751	0.904883	Brain_Putamen_basal_ganglia
AFR-like	ENSG00000270021	5	CTC-203F4.2	134734970	rs6870570	G	A	0.943709	0.792431	0.0955067	1.06664e-16	-0.010317	0.00702187	0.141759	0.0605629	0.88136	Brain_Putamen_basal_ganglia
AFR-like	ENSG00000253404	5	AC034243.1	138080123	rs288024	G	A	0.30574	1.04414	0.0932387	4.14351e-29	-0.0097262	0.00523423	0.063142	0.173936	0.798476	Brain_Putamen_basal_ganglia
AFR-like	ENSG00000120306	5	CYSTM1	139554227	rs7726349	T	C	0.214128	-0.240358	0.0358782	2.09452e-11	0.0290202	0.023618	0.219172	0.647473	0.906998	Brain_Putamen_basal_ganglia
AFR-like	ENSG00000213523	5	SRA1	139916925	rs1835148	C	T	0.306843	-0.321314	0.0565765	1.35257e-08	0.00860771	0.0139612	0.537536	0.376227	0.928643	Brain_Putamen_basal_ganglia
AFR-like	ENSG00000204963	5	PCDHA7	140213969	rs35160890	G	A	0.353201	-0.651734	0.112573	7.06343e-09	0.000551261	0.00868949	0.949416	0.0834445	0.987353	Brain_Putamen_basal_ganglia
AFR-like	ENSG00000239389	5	PCDHA13	140261793	rs251379	A	G	0.643488	-0.722186	0.0932203	9.40226e-15	-0.00117619	0.00666887	0.860003	0.0846576	0.976555	Brain_Putamen_basal_ganglia
AFR-like	ENSG00000120322	5	PCDHB8	140557371	rs12654066	T	C	0.228477	0.724143	0.107369	1.53614e-11	0.00229074	0.0145334	0.874757	0.505651	0.980974	Brain_Putamen_basal_ganglia
AFR-like	ENSG00000253731	5	PCDHGA6	140753651	rs72790019	A	G	0.0551876	-0.853743	0.146963	6.27597e-09	-0.00261298	0.00873772	0.764905	0.359387	0.967452	Brain_Putamen_basal_ganglia
AFR-like	ENSG00000133706	5	LARS	145492601	rs11956508	C	T	0.259382	0.647057	0.0849685	2.63168e-14	-0.0093509	0.0151814	0.537932	0.720491	0.928643	Brain_Putamen_basal_ganglia
AFR-like	ENSG00000169302	5	STK32A	146614526	rs2400283	T	C	0.397351	-0.379069	0.0633899	2.23189e-09	-0.00802852	0.0119651	0.502223	0.0643255	0.928089	Brain_Putamen_basal_ganglia
AFR-like	ENSG00000204909	5	SPINK9	147700766	rs10044054	C	T	0.233996	0.638423	0.0937488	9.76433e-12	0.0116208	0.00749071	0.120814	0.257466	0.860952	Brain_Putamen_basal_ganglia
AFR-like	ENSG00000173210	5	ABLIM3	148521046	rs1109114	T	C	0.413907	-0.625544	0.0748792	6.59637e-17	-0.0165945	0.0121191	0.17091	0.00833468	0.904883	Brain_Putamen_basal_ganglia
AFR-like	ENSG00000183111	5	ARHGEF37	148931510	rs80215224	A	G	0.151214	-0.281133	0.0450023	4.18193e-10	-0.00775895	0.0310005	0.802367	0.0914503	0.971894	Brain_Putamen_basal_ganglia
AFR-like	ENSG00000254333	5	CTC-367J11.1	149855094	rs3846703	T	C	0.0562914	1.42448	0.18185	4.75315e-15	-0.000717903	0.0132266	0.956715	0.672385	0.987353	Brain_Putamen_basal_ganglia
AFR-like	ENSG00000197083	5	ZNF300P1	150310207	rs12659118	C	T	0.0993377	1.32894	0.140176	2.52973e-21	-0.0003418	0.00718015	0.962032	0.513668	0.987353	Brain_Putamen_basal_ganglia
AFR-like	ENSG00000211445	5	GPX3	150400124	rs1478397	G	A	0.418322	0.454316	0.0790558	9.09628e-09	-0.0146618	0.0113436	0.196176	0.765931	0.904883	Brain_Putamen_basal_ganglia
AFR-like	ENSG00000213433	5	RP11-54C4.1	151145420	rs6890099	G	A	0.208609	-0.815821	0.0906863	2.33916e-19	0.00830422	0.00862655	0.335731	0.125649	0.906998	Brain_Putamen_basal_ganglia
AFR-like	ENSG00000170624	5	SGCD	155297354	rs3797574	G	A	0.0463576	0.927442	0.154655	2.01185e-09	0.00914944	0.00581201	0.115434	0.838132	0.860893	Brain_Putamen_basal_ganglia
AFR-like	ENSG00000251405	5	CTB-109A12.1	156789623	rs11466815	A	G	0.110375	1.06173	0.120076	9.39027e-19	0.0067438	0.00984911	0.493526	0.0309052	0.928089	Brain_Putamen_basal_ganglia
AFR-like	ENSG00000248544	5	CTB-47B11.3	156802749	rs11134788	C	A	0.104857	1.18179	0.170507	4.17826e-12	-0.00184881	0.0124029	0.881505	0.418038	0.982131	Brain_Putamen_basal_ganglia
AFR-like	ENSG00000135074	5	ADAM19	156822542	rs11465233	A	T	0.153422	-0.666106	0.10274	8.96557e-11	-0.000387678	0.00673674	0.95411	0.102165	0.987353	Brain_Putamen_basal_ganglia
AFR-like	ENSG00000118322	5	ATP10B	159990127	rs4921347	C	A	0.844371	-0.641668	0.0691627	1.7324e-20	-0.0106309	0.00708061	0.133249	0.39823	0.870902	Brain_Putamen_basal_ganglia
AFR-like	ENSG00000188573	5	FBLL1	167956121	rs1990920	C	T	0.173289	0.291497	0.0485352	1.90291e-09	0.066187	0.0253174	0.00894147	0.00265951	0.798476	Brain_Putamen_basal_ganglia
AFR-like	ENSG00000113734	5	BNIP1	172571445	rs72816171	T	G	0.093819	-0.78004	0.114808	1.0884e-11	0.0159386	0.0146132	0.275405	0.128354	0.906998	Brain_Putamen_basal_ganglia
AFR-like	ENSG00000253955	5	CTB-33O18.3	173006646	rs72822182	C	T	0.216336	0.763862	0.139989	4.85421e-08	-0.0058635	0.0121215	0.62858	0.460196	0.950415	Brain_Putamen_basal_ganglia
AFR-like	ENSG00000051596	5	THOC3	175344876	rs7735794	A	G	0.211921	0.775056	0.0740376	1.20646e-25	0.00336265	0.00602201	0.576576	0.448959	0.941952	Brain_Putamen_basal_ganglia
AFR-like	ENSG00000213347	5	MXD3	176728462	rs244726	A	G	0.254967	-0.497231	0.0831548	2.23706e-09	-0.0310334	0.0128716	0.0159088	0.043348	0.798476	Brain_Putamen_basal_ganglia
AFR-like	ENSG00000184840	5	TMED9	177019159	rs335485	G	C	0.350993	-0.242185	0.0428568	1.59495e-08	-0.0261602	0.0242499	0.280689	0.352422	0.906998	Brain_Putamen_basal_ganglia
AFR-like	ENSG00000027847	5	B4GALT7	177027101	rs28473516	G	C	0.291391	-0.33074	0.0594946	2.71083e-08	0.0116391	0.0148694	0.433772	0.57497	0.914485	Brain_Putamen_basal_ganglia
AFR-like	ENSG00000249849	5	RP11-1101H11.1	177109295	rs11249686	G	A	0.551876	0.633408	0.103138	8.18044e-10	0.0129597	0.00753604	0.0854882	0.279778	0.798476	Brain_Putamen_basal_ganglia
AFR-like	ENSG00000170074	5	FAM153A	177134982	rs11249686	G	A	0.551876	0.782937	0.0657582	1.0973e-32	0.0104846	0.00591874	0.076491	0.82897	0.798476	Brain_Putamen_basal_ganglia
AFR-like	ENSG00000249109	5	RP11-1026M7.2	177209198	rs11249686	G	A	0.551876	0.901124	0.0965432	1.02047e-20	0.00910947	0.00517804	0.078535	0.832821	0.798476	Brain_Putamen_basal_ganglia
AFR-like	ENSG00000170089	5	RP11-423H2.1	177236408	rs2382160	A	G	0.40287	0.562905	0.0822702	7.80124e-12	0.0172238	0.0133459	0.196855	0.0909149	0.904883	Brain_Putamen_basal_ganglia
AFR-like	ENSG00000204677	5	FAM153C	177433406	rs10060823	T	C	0.485651	0.289116	0.0464497	4.83756e-10	0.00880727	0.019293	0.64803	0.0270365	0.9509	Brain_Putamen_basal_ganglia
AFR-like	ENSG00000218227	5	RP11-889L3.1	177482605	rs10060823	T	C	0.485651	0.479986	0.0689099	3.2744e-12	0.00530499	0.0116147	0.647852	0.0394678	0.9509	Brain_Putamen_basal_ganglia
AFR-like	ENSG00000087116	5	ADAMTS2	178537852	rs34095418	C	G	0.215232	0.831152	0.113375	2.28481e-13	0.0140113	0.0119592	0.241361	0.176453	0.906998	Brain_Putamen_basal_ganglia
AFR-like	ENSG00000127022	5	CANX	179105629	rs34329357	C	G	0.522075	-0.369266	0.0458436	7.95342e-16	-0.0252279	0.0140771	0.0731135	0.00216486	0.798476	Brain_Putamen_basal_ganglia
AFR-like	ENSG00000161010	5	C5orf45	179261436	rs2450484	C	G	0.558499	-0.419269	0.0610548	6.55235e-12	0.0104254	0.0155881	0.503621	0.227824	0.928089	Brain_Putamen_basal_ganglia
AFR-like	ENSG00000197226	5	TBC1D9B	179289066	rs272441	G	A	0.919426	1.11438	0.102059	9.35495e-28	-0.0377378	0.0159286	0.0178271	0.0160747	0.798476	Brain_Putamen_basal_ganglia
AFR-like	ENSG00000131459	5	GFPT2	179727690	rs7728939	A	G	0.197572	0.43011	0.0787304	4.6795e-08	0.000742861	0.0178312	0.966769	0.14072	0.987353	Brain_Putamen_basal_ganglia
AFR-like	ENSG00000037280	5	FLT4	180028506	rs1130378	A	G	0.272627	-0.908014	0.0977448	1.54809e-20	0.00626099	0.00655607	0.339582	0.0437341	0.907081	Brain_Putamen_basal_ganglia
AFR-like	ENSG00000196670	5	ZFP62	180274611	rs2170015	G	T	0.583885	-0.284768	0.0493259	7.77817e-09	-0.0398586	0.0254571	0.117415	0.0820569	0.860952	Brain_Putamen_basal_ganglia
AFR-like	ENSG00000248275	5	TRIM52-AS1	180688213	rs2545061	C	T	0.293598	-0.995398	0.0692344	7.192e-47	0.0252269	0.00647725	9.83259e-05	3.88057e-08	0.0870184	Brain_Putamen_basal_ganglia
AFR-like	ENSG00000272463	6	RP11-532F6.3	708592	rs2244443	C	A	0.721854	0.895366	0.100766	6.35545e-19	-0.0154023	0.00528424	0.00355952	0.210142	0.798476	Brain_Putamen_basal_ganglia
AFR-like	ENSG00000272279	6	RP11-157J24.2	1528599	rs62388638	A	G	0.174393	1.0797	0.0904152	7.18506e-33	-0.0152049	0.0107603	0.15764	0.253194	0.900799	Brain_Putamen_basal_ganglia
AFR-like	ENSG00000145949	6	MYLK4	2663863	rs67462420	G	A	0.277042	0.492483	0.0789564	4.44895e-10	-0.00138773	0.0106043	0.895882	0.571069	0.982909	Brain_Putamen_basal_ganglia
AFR-like	ENSG00000021355	6	SERPINB1	2832566	rs386713	T	C	0.69426	-0.279563	0.0501849	2.53777e-08	0.0160272	0.0170916	0.348386	0.503864	0.907081	Brain_Putamen_basal_ganglia
AFR-like	ENSG00000230438	6	RP11-420G6.4	2854896	rs318429	A	G	0.568433	-1.01426	0.0881726	1.27228e-30	0.00218981	0.00486803	0.652829	0.505682	0.950917	Brain_Putamen_basal_ganglia
AFR-like	ENSG00000124588	6	NQO2	2988221	rs9392449	T	C	0.230684	-0.790894	0.0965927	2.65764e-16	-0.00437013	0.00911667	0.631685	0.597943	0.950415	Brain_Putamen_basal_ganglia
AFR-like	ENSG00000272277	6	RP1-40E16.12	3068279	rs12663589	T	C	0.551876	-0.702635	0.113292	5.57653e-10	-0.00214317	0.00680195	0.752699	0.897336	0.967452	Brain_Putamen_basal_ganglia
AFR-like	ENSG00000137274	6	BPHL	3118608	rs7765391	G	A	0.879691	1.13313	0.109971	6.76501e-25	0.00153919	0.00398471	0.699294	0.645788	0.959001	Brain_Putamen_basal_ganglia
AFR-like	ENSG00000230269	6	RP1-40E16.9	3182978	rs9503439	T	G	0.00441501	-1.03349	0.154984	2.58681e-11	-0.00392774	0.00457652	0.390761	0.354049	0.912179	Brain_Putamen_basal_ganglia
AFR-like	ENSG00000180822	6	PSMG4	3231637	rs11753155	T	C	0.817881	0.478183	0.0680325	2.08407e-12	-0.00646241	0.00971674	0.506	0.339916	0.928089	Brain_Putamen_basal_ganglia
AFR-like	ENSG00000228793	6	RP1-223B1.1	3594481	rs226950	A	G	0.683223	0.522774	0.0806222	8.91757e-11	-0.00118413	0.00907359	0.896169	0.63986	0.982909	Brain_Putamen_basal_ganglia
AFR-like	ENSG00000198721	6	ECI2	4115923	rs617790	T	C	0.275938	-0.322596	0.0384565	4.91985e-17	0.0119187	0.0144831	0.410544	0.0669992	0.914485	Brain_Putamen_basal_ganglia
AFR-like	ENSG00000214113	6	LYRM4	5102827	rs111557465	T	C	0.084989	0.54851	0.0967742	1.44527e-08	0.0300524	0.0333343	0.367297	0.71377	0.912179	Brain_Putamen_basal_ganglia
AFR-like	ENSG00000124784	6	RIOK1	7389729	rs13198485	A	T	0.592715	0.510822	0.074856	8.85006e-12	-0.00787702	0.0104152	0.449469	0.34395	0.917248	Brain_Putamen_basal_ganglia
AFR-like	ENSG00000230314	6	ELOVL2-AS1	11043757	rs66464172	C	T	0.494481	-0.448769	0.0778827	8.30676e-09	-0.0113475	0.0102288	0.26727	0.230781	0.906998	Brain_Putamen_basal_ganglia
AFR-like	ENSG00000145979	6	TBC1D7	13266774	rs454563	T	C	0.862031	-0.90958	0.10935	8.94239e-17	0.00707588	0.00856462	0.408704	0.327487	0.913586	Brain_Putamen_basal_ganglia
AFR-like	ENSG00000050393	6	MCUR1	13786789	rs3757254	C	T	0.317881	0.444323	0.0475101	8.58576e-21	9.58019e-05	0.0121011	0.993683	0.622277	0.997077	Brain_Putamen_basal_ganglia
AFR-like	ENSG00000047579	6	DTNBP1	15523032	rs1047631	C	T	0.122517	0.358304	0.0508553	1.84728e-12	0.00285016	0.0159711	0.858364	0.172686	0.976555	Brain_Putamen_basal_ganglia
AFR-like	ENSG00000228412	6	RP4-625H18.2	19802395	rs6456270	G	C	0.316777	0.616032	0.093039	3.56245e-11	-0.00611254	0.0077605	0.430903	0.504511	0.914485	Brain_Putamen_basal_ganglia
AFR-like	ENSG00000124532	6	MRS2	24403153	rs6456612	G	A	0.337748	0.48892	0.0572363	1.31766e-17	0.00924791	0.0092455	0.317184	0.149367	0.906998	Brain_Putamen_basal_ganglia
AFR-like	ENSG00000111802	6	TDP2	24650205	rs707887	T	C	0.707506	-0.324308	0.0544009	2.50015e-09	-0.00608118	0.0148867	0.682908	0.13382	0.952988	Brain_Putamen_basal_ganglia
AFR-like	ENSG00000272462	6	U91328.19	25992890	rs1935234	T	C	0.285872	0.637513	0.0897235	1.20052e-12	-0.00423915	0.00741944	0.567757	0.423301	0.936954	Brain_Putamen_basal_ganglia
AFR-like	ENSG00000187837	6	HIST1H1C	26055968	rs1935235	G	C	0.689845	0.458008	0.0664492	5.47817e-12	-0.00699201	0.0139246	0.615575	0.270827	0.950415	Brain_Putamen_basal_ganglia
AFR-like	ENSG00000186470	6	BTN3A2	26365387	rs72841536	A	T	0.0960265	-1.10589	0.129202	1.13496e-17	0.0106595	0.0107207	0.320078	0.105483	0.906998	Brain_Putamen_basal_ganglia
AFR-like	ENSG00000124508	6	BTN2A2	26383324	rs9467740	T	A	0.140177	0.701649	0.109468	1.4587e-10	0.00578517	0.0064853	0.37237	0.523032	0.912179	Brain_Putamen_basal_ganglia
AFR-like	ENSG00000181315	6	ZNF322	26636518	rs2498342	A	G	0.610375	-0.553166	0.0708718	5.94242e-15	-0.0134831	0.00881414	0.126088	0.647676	0.870902	Brain_Putamen_basal_ganglia
AFR-like	ENSG00000124613	6	ZNF391	27342394	rs4455661	C	T	0.763797	0.554462	0.0734436	4.36945e-14	-0.0103171	0.00849575	0.2246	0.0260961	0.906998	Brain_Putamen_basal_ganglia
AFR-like	ENSG00000219392	6	RP1-265C24.5	28083406	rs9368548	G	A	0.199779	-0.709489	0.0984292	5.67305e-13	0.00051566	0.00675156	0.93912	0.230518	0.986963	Brain_Putamen_basal_ganglia
AFR-like	ENSG00000216901	6	AL022393.7	28143966	rs1225618	C	A	0.377483	1.11148	0.0909646	2.46635e-34	-0.00498464	0.00571257	0.382896	0.195896	0.912179	Brain_Putamen_basal_ganglia
AFR-like	ENSG00000197062	6	RP5-874C20.3	28234788	rs2394049	G	A	0.412804	-0.528136	0.0700911	4.88351e-14	0.0129942	0.0131933	0.324666	0.175703	0.906998	Brain_Putamen_basal_ganglia
AFR-like	ENSG00000235109	6	ZSCAN31	28292470	rs9301	C	T	0.381898	0.850399	0.0908663	8.06538e-21	-0.00671532	0.00807337	0.40553	0.223103	0.913586	Brain_Putamen_basal_ganglia
AFR-like	ENSG00000187987	6	ZSCAN23	28399707	rs2531806	A	C	0.44702	0.502024	0.0762282	4.52422e-11	-0.012838	0.0146404	0.380546	0.169865	0.912179	Brain_Putamen_basal_ganglia
AFR-like	ENSG00000204681	6	GABBR1	29523406	rs28359988	C	G	0.093819	0.524191	0.0866236	1.43626e-09	0.00432276	0.0144063	0.764132	0.819545	0.967452	Brain_Putamen_basal_ganglia
AFR-like	ENSG00000239257	6	RPL23AP1	29694446	rs1736905	G	A	0.346578	0.695247	0.0916783	3.3622e-14	-0.00115529	0.00631672	0.854882	0.239558	0.976555	Brain_Putamen_basal_ganglia
AFR-like	ENSG00000181126	6	HLA-V	29758731	rs1633097	G	C	0.419426	0.595694	0.0708937	4.36585e-17	0.0012051	0.0075541	0.873252	0.555192	0.980974	Brain_Putamen_basal_ganglia
AFR-like	ENSG00000176998	6	HCG4	29758816	rs1610703	A	T	0.353201	-0.41142	0.0720853	1.1471e-08	0.00582622	0.0108456	0.591132	0.360569	0.946702	Brain_Putamen_basal_ganglia
AFR-like	ENSG00000230521	6	HCG4P7	29855071	rs115644852	T	C	0.013245	-1.03541	0.129951	1.61624e-15	-0.00736754	0.0062099	0.235457	0.62309	0.906998	Brain_Putamen_basal_ganglia
AFR-like	ENSG00000206341	6	HLA-H	29855350	rs28724990	A	T	0.152318	0.809784	0.116909	4.30954e-12	-0.00532691	0.00671268	0.427452	0.114998	0.914485	Brain_Putamen_basal_ganglia
AFR-like	ENSG00000227262	6	HCG4B	29893760	rs9260826	A	T	0.0717439	1.09311	0.195438	2.22998e-08	-0.0112944	0.00876338	0.197463	0.0435083	0.904883	Brain_Putamen_basal_ganglia
AFR-like	ENSG00000230795	6	HLA-K	29894236	rs2975031	G	A	0.695364	-0.890102	0.0993618	3.30037e-19	-0.00735698	0.00558961	0.18811	0.0685183	0.904883	Brain_Putamen_basal_ganglia
AFR-like	ENSG00000206503	6	HLA-A	29909037	rs2517673	A	G	0.11479	-0.469701	0.0852901	3.64797e-08	0.00713435	0.0118079	0.545708	0.917217	0.93294	Brain_Putamen_basal_ganglia
AFR-like	ENSG00000235290	6	HLA-W	29924373	rs113071675	A	C	0.0927152	0.970333	0.145777	2.80796e-11	0.00743937	0.00670165	0.266964	0.0237283	0.906998	Brain_Putamen_basal_ganglia
AFR-like	ENSG00000204623	6	ZNRD1-AS1	29968788	rs9261244	A	G	0.470199	-0.450822	0.0596999	4.30369e-14	0.00387703	0.00976225	0.69126	0.129598	0.956381	Brain_Putamen_basal_ganglia
AFR-like	ENSG00000237669	6	HCG4P3	29973898	rs1150741	G	C	0.238411	0.745759	0.0993859	6.20546e-14	-0.011156	0.00910103	0.220275	0.321754	0.906998	Brain_Putamen_basal_ganglia
AFR-like	ENSG00000204622	6	HLA-J	29974360	rs9260114	T	C	0.682119	0.763798	0.0953887	1.1733e-15	0.0255161	0.00816798	0.00178463	0.0355018	0.734031	Brain_Putamen_basal_ganglia
AFR-like	ENSG00000204618	6	RNF39	30038043	rs9261111	G	C	0.139073	0.875711	0.0981567	4.59742e-19	0.00527754	0.00567728	0.352583	0.136501	0.907081	Brain_Putamen_basal_ganglia
AFR-like	ENSG00000270604	6	HCG17	30201816	rs2517611	G	A	0.189845	-0.800114	0.11159	7.49463e-13	-0.00680541	0.00587782	0.246941	0.0851614	0.906998	Brain_Putamen_basal_ganglia
AFR-like	ENSG00000243753	6	HLA-L	30227361	rs2523867	T	C	0.572848	0.521079	0.0878512	3.004e-09	-0.00338782	0.00881367	0.700695	0.194441	0.959179	Brain_Putamen_basal_ganglia
AFR-like	ENSG00000231074	6	HCG18	30255174	rs2516698	A	G	0.0562914	0.744701	0.122225	1.10917e-09	0.0136194	0.00811855	0.093432	0.730897	0.806543	Brain_Putamen_basal_ganglia
AFR-like	ENSG00000228022	6	HCG20	30734602	rs7740474	G	A	0.413907	-0.599444	0.0978047	8.84388e-10	0.00600673	0.00748857	0.422484	0.195555	0.914485	Brain_Putamen_basal_ganglia
AFR-like	ENSG00000137411	6	VARS2	30876019	rs2532920	T	C	0.31457	0.484576	0.0568508	1.54611e-17	0.00196665	0.0138429	0.887025	0.90994	0.982339	Brain_Putamen_basal_ganglia
AFR-like	ENSG00000196260	6	SFTA2	30899130	rs1264327	A	G	0.304636	0.613879	0.104321	3.99259e-09	0.00859855	0.0137544	0.531873	0.460226	0.928643	Brain_Putamen_basal_ganglia
AFR-like	ENSG00000228789	6	HCG22	31021227	rs2394424	C	T	0.643488	0.627725	0.0976547	1.29291e-10	-0.00891966	0.00754735	0.237274	0.469609	0.906998	Brain_Putamen_basal_ganglia
AFR-like	ENSG00000204536	6	CCHCR1	31110216	rs1150765	T	C	0.232892	0.476816	0.0756241	2.88045e-10	0.022355	0.0107334	0.0372737	0.122573	0.798476	Brain_Putamen_basal_ganglia
AFR-like	ENSG00000137310	6	TCF19	31126319	rs17197101	T	G	0.0618102	0.889631	0.12928	5.92666e-12	-0.0180483	0.0110104	0.10117	0.231906	0.810684	Brain_Putamen_basal_ganglia
AFR-like	ENSG00000204531	6	POU5F1	31132119	rs3095247	A	G	0.400662	0.630036	0.104016	1.38608e-09	0.00761416	0.00739474	0.303164	0.409357	0.906998	Brain_Putamen_basal_ganglia
AFR-like	ENSG00000272501	6	XXbac-BPG299F13.17	31162977	rs7749442	A	T	0.084989	0.92122	0.153361	1.89128e-09	0.00508066	0.00539188	0.34605	0.0209819	0.907081	Brain_Putamen_basal_ganglia
AFR-like	ENSG00000206344	6	HCG27	31165537	rs6919908	C	T	0.857616	0.708998	0.10013	1.43324e-12	0.00470397	0.00863947	0.586115	0.0348966	0.944178	Brain_Putamen_basal_ganglia
AFR-like	ENSG00000204525	6	HLA-C	31236526	rs2524119	C	T	0.611479	-0.643766	0.0571999	2.19636e-29	0.0163448	0.0076716	0.0331259	0.0670486	0.798476	Brain_Putamen_basal_ganglia
AFR-like	ENSG00000272221	6	XXbac-BPG181B23.7	31362066	rs6906175	C	G	0.249448	-0.999084	0.109557	7.56284e-20	-0.0030336	0.00449753	0.499992	0.418839	0.928089	Brain_Putamen_basal_ganglia
AFR-like	ENSG00000204520	6	MICA	31371356	rs9295996	G	T	0.243929	-0.919472	0.0782079	6.51812e-32	-0.0022328	0.00478563	0.640812	0.334337	0.950415	Brain_Putamen_basal_ganglia
AFR-like	ENSG00000204516	6	MICB	31462658	rs2516400	A	G	0.309051	0.465919	0.085263	4.64234e-08	-0.00433607	0.00974187	0.65625	0.830723	0.950917	Brain_Putamen_basal_ganglia
AFR-like	ENSG00000240053	6	LY6G5B	31637944	rs4569	T	C	0.253863	-0.311395	0.0515831	1.57232e-09	-0.0261662	0.0147747	0.076558	0.0517484	0.798476	Brain_Putamen_basal_ganglia
AFR-like	ENSG00000204428	6	LY6G5C	31644461	rs1266073	A	C	0.253863	-1.04012	0.0822272	1.12817e-36	-0.010454	0.00432168	0.015565	0.147889	0.798476	Brain_Putamen_basal_ganglia
AFR-like	ENSG00000204371	6	EHMT2	31847536	rs630379	C	A	0.757174	0.30431	0.0470171	9.65055e-11	-0.0131719	0.0251027	0.599777	0.244258	0.948943	Brain_Putamen_basal_ganglia
AFR-like	ENSG00000204351	6	SKIV2L	31926857	rs377370	G	A	0.107064	0.691987	0.0755669	5.32239e-20	0.00276624	0.00666518	0.678121	0.640654	0.950917	Brain_Putamen_basal_ganglia
AFR-like	ENSG00000244731	6	C4A	31949801	rs1265905	G	A	0.089404	-0.798415	0.129722	7.51628e-10	0.00592969	0.012432	0.633384	0.0356541	0.950415	Brain_Putamen_basal_ganglia
AFR-like	ENSG00000204338	6	CYP21A1P	31973413	rs6932167	A	G	0.0430464	-0.987074	0.156486	2.83094e-10	6.83974e-05	0.00848518	0.993568	0.112039	0.997077	Brain_Putamen_basal_ganglia
AFR-like	ENSG00000231852	6	CYP21A2	32006042	rs3131294	G	A	0.892936	0.658357	0.112868	5.44402e-09	-0.0187245	0.0210605	0.373959	0.0936536	0.912179	Brain_Putamen_basal_ganglia
AFR-like	ENSG00000213676	6	ATF6B	32065953	rs2228628	C	G	0.266004	0.558003	0.0796134	2.40182e-12	-0.0311587	0.0177739	0.0795919	0.125363	0.798476	Brain_Putamen_basal_ganglia
AFR-like	ENSG00000204305	6	AGER	32148745	rs204995	G	A	0.210817	0.462025	0.0792908	5.64438e-09	0.00332041	0.0097471	0.733362	0.50643	0.967452	Brain_Putamen_basal_ganglia
AFR-like	ENSG00000204301	6	NOTCH4	32162620	rs2269423	C	A	0.663355	-0.323186	0.0582502	2.88565e-08	0.0170502	0.0150662	0.257766	0.323572	0.906998	Brain_Putamen_basal_ganglia
AFR-like	ENSG00000198502	6	HLA-DRB5	32485120	rs9271525	A	G	0.869757	-1.33835	0.111939	6.03592e-33	-0.00409184	0.00443324	0.356012	0.496941	0.911487	Brain_Putamen_basal_ganglia
AFR-like	ENSG00000229391	6	HLA-DRB6	32520490	rs34276369	T	C	0.277042	1.04499	0.0972053	5.90422e-27	-0.00129439	0.00518253	0.802773	0.328678	0.971894	Brain_Putamen_basal_ganglia
AFR-like	ENSG00000196126	6	HLA-DRB1	32546546	rs9271481	G	A	0.881898	-0.687628	0.0855479	9.1371e-16	-0.0119599	0.00909796	0.188656	0.579125	0.904883	Brain_Putamen_basal_ganglia
AFR-like	ENSG00000196735	6	HLA-DQA1	32595956	rs12527758	C	T	0.471302	-0.394366	0.0682079	7.38973e-09	-0.0025437	0.0112946	0.821812	0.594611	0.9739	Brain_Putamen_basal_ganglia
AFR-like	ENSG00000179344	6	HLA-DQB1	32627244	rs17612907	A	G	0.268212	-0.892204	0.0744316	4.16182e-33	-0.00355153	0.00491303	0.469754	0.762767	0.92522	Brain_Putamen_basal_ganglia
AFR-like	ENSG00000223534	6	HLA-DQB1-AS1	32627657	rs3135006	C	T	0.778146	-0.636492	0.104516	1.12993e-09	-0.0137787	0.00799129	0.0846694	0.693423	0.798476	Brain_Putamen_basal_ganglia
AFR-like	ENSG00000237541	6	HLA-DQA2	32709119	rs9271589	A	G	0.283664	0.973285	0.0993932	1.21537e-22	-0.00107745	0.00560907	0.847671	0.31089	0.976555	Brain_Putamen_basal_ganglia
AFR-like	ENSG00000232629	6	HLA-DQB2	32723875	rs9274660	G	A	0.615894	0.784274	0.0824273	1.82175e-21	0.00397325	0.00559325	0.477477	0.605626	0.928089	Brain_Putamen_basal_ganglia
AFR-like	ENSG00000241106	6	HLA-DOB	32780540	rs1894406	T	C	0.312362	-0.764911	0.0964569	2.18998e-15	0.0110462	0.00700646	0.114892	0.239166	0.859263	Brain_Putamen_basal_ganglia
AFR-like	ENSG00000204267	6	TAP2	32789610	rs5018343	T	A	0.768212	0.404389	0.0704099	9.2821e-09	0.00313579	0.0108473	0.772516	0.417365	0.967452	Brain_Putamen_basal_ganglia
AFR-like	ENSG00000204257	6	HLA-DMA	32916390	rs112935194	C	T	0.0463576	0.845517	0.126383	2.23006e-11	0.0182958	0.0157568	0.245585	0.101543	0.906998	Brain_Putamen_basal_ganglia
AFR-like	ENSG00000224557	6	HLA-DPB2	33080228	rs3129287	T	G	0.264901	0.842689	0.0981289	8.88261e-18	0.00714362	0.007507	0.341303	0.667849	0.907081	Brain_Putamen_basal_ganglia
AFR-like	ENSG00000230313	6	HCG24	33112560	rs3117034	A	T	0.439294	0.702289	0.0732984	9.58916e-22	0.00820962	0.00792524	0.300257	0.849205	0.906998	Brain_Putamen_basal_ganglia
AFR-like	ENSG00000231500	6	RPS18	33239787	rs17215231	T	C	0.0739514	-0.801597	0.0694477	8.05893e-31	0.0342222	0.0240147	0.154142	0.0819314	0.899758	Brain_Putamen_basal_ganglia
AFR-like	ENSG00000030110	6	BAK1	33540329	rs511515	G	A	0.714128	-0.536648	0.0800025	1.97456e-11	0.00121864	0.00924629	0.895144	0.821488	0.982909	Brain_Putamen_basal_ganglia
AFR-like	ENSG00000197251	6	LINC00336	33553883	rs210137	T	C	0.190949	0.615508	0.100705	9.8378e-10	0.00444946	0.0109337	0.684045	0.491922	0.952988	Brain_Putamen_basal_ganglia
AFR-like	ENSG00000161904	6	LEMD2	33738979	rs4713678	C	T	0.571744	-0.326099	0.0548947	2.84249e-09	-0.0118669	0.0136542	0.384792	0.0222288	0.912179	Brain_Putamen_basal_ganglia
AFR-like	ENSG00000196821	6	C6orf106	34555065	rs6907508	G	A	0.120309	0.527456	0.0597575	1.07898e-18	0.00969836	0.020635	0.638358	0.111946	0.950415	Brain_Putamen_basal_ganglia
AFR-like	ENSG00000124562	6	SNRPC	34725183	rs9462030	T	C	0.338852	-0.432187	0.0481627	2.87296e-19	-0.0153533	0.0110163	0.163414	0.127382	0.900799	Brain_Putamen_basal_ganglia
AFR-like	ENSG00000065060	6	UHRF1BP1	34759857	rs4259246	T	C	0.335541	0.643337	0.0711313	1.50539e-19	0.0118462	0.00759705	0.118923	0.114809	0.860952	Brain_Putamen_basal_ganglia
AFR-like	ENSG00000112041	6	TULP1	35465651	rs12529688	T	C	0.089404	1.02586	0.152574	1.77183e-11	0.0258931	0.0167114	0.121279	0.0617389	0.860952	Brain_Putamen_basal_ganglia
AFR-like	ENSG00000112053	6	SLC26A8	35911291	rs602932	T	C	0.256071	-0.313169	0.0529274	3.27959e-09	0.0150628	0.0144278	0.296479	0.0792383	0.906998	Brain_Putamen_basal_ganglia
AFR-like	ENSG00000156711	6	MAPK13	36095586	rs12210946	A	G	0.284768	0.312451	0.0549482	1.29837e-08	-0.00429368	0.0187133	0.818523	0.541739	0.9739	Brain_Putamen_basal_ganglia
AFR-like	ENSG00000246982	6	RP1-179N16.6	36114475	rs2859135	T	C	0.65894	-0.630943	0.0803187	3.98208e-15	-0.00231849	0.00835959	0.781515	0.158476	0.969755	Brain_Putamen_basal_ganglia
AFR-like	ENSG00000164530	6	PI16	36922209	rs72846873	T	C	0.149007	1.09195	0.117598	1.61022e-20	0.00162728	0.00888839	0.854736	0.205642	0.976555	Brain_Putamen_basal_ganglia
AFR-like	ENSG00000198937	6	CCDC167	37450696	rs1224129	C	T	0.705298	0.43567	0.0535282	3.98311e-16	0.0240245	0.0136992	0.0794791	0.00495054	0.798476	Brain_Putamen_basal_ganglia
AFR-like	ENSG00000124767	6	GLO1	38643701	rs1781717	T	C	0.47351	-0.36765	0.0514561	9.00441e-13	-0.00632001	0.0137073	0.644748	0.439935	0.950415	Brain_Putamen_basal_ganglia
AFR-like	ENSG00000164627	6	KIF6	39297766	rs113886947	C	T	0.0916115	0.484461	0.0871961	2.76037e-08	0.0246773	0.0174367	0.156997	0.0869693	0.900799	Brain_Putamen_basal_ganglia
AFR-like	ENSG00000161912	6	ADCY10P1	41068761	rs62396317	G	A	0.118102	0.645079	0.0807602	1.37606e-15	0.00340273	0.00691998	0.622914	0.496642	0.950415	Brain_Putamen_basal_ganglia
AFR-like	ENSG00000112599	6	GUCA1B	42152139	rs13197564	T	C	0.618102	0.546119	0.0774154	1.73351e-12	-0.00613867	0.00896111	0.493322	0.441134	0.928089	Brain_Putamen_basal_ganglia
AFR-like	ENSG00000048544	6	MRPS10	42174539	rs13197564	T	C	0.618102	0.422987	0.0543355	6.98645e-15	-0.00792564	0.0115599	0.492957	0.427319	0.928089	Brain_Putamen_basal_ganglia
AFR-like	ENSG00000112619	6	PRPH2	42664340	rs3818087	C	T	0.275938	0.778651	0.111792	3.27942e-12	-0.00248155	0.0080355	0.757456	0.0343155	0.967452	Brain_Putamen_basal_ganglia
AFR-like	ENSG00000146223	6	RPL7L1	42847356	rs1150797	A	G	0.271523	-0.432335	0.0760667	1.31867e-08	-0.0258814	0.0154342	0.093565	0.00557593	0.806543	Brain_Putamen_basal_ganglia
AFR-like	ENSG00000124713	6	GNMT	42928496	rs9471975	C	T	0.591611	-0.945564	0.091824	7.22603e-25	-0.00268348	0.00841339	0.749762	0.0848923	0.967452	Brain_Putamen_basal_ganglia
AFR-like	ENSG00000124587	6	PEX6	42931608	rs9471974	A	T	0.474614	0.681538	0.0608261	3.86659e-29	0.0132251	0.0067111	0.0487663	0.306214	0.798476	Brain_Putamen_basal_ganglia
AFR-like	ENSG00000112667	6	DNPH1	43193367	rs77321231	T	C	0.10596	-0.472543	0.0810139	5.44846e-09	0.022171	0.0354909	0.532171	0.586802	0.928643	Brain_Putamen_basal_ganglia
AFR-like	ENSG00000124813	6	RUNX2	45295894	rs2677098	T	C	0.36755	-0.591778	0.0820025	5.33089e-13	-0.0113398	0.00970697	0.24272	0.141633	0.906998	Brain_Putamen_basal_ganglia
AFR-like	ENSG00000231769	6	RP1-8B1.4	46064830	rs3734208	G	C	0.678808	-0.560054	0.0682982	2.40141e-16	0.00663668	0.00837542	0.428127	0.315387	0.914485	Brain_Putamen_basal_ganglia
AFR-like	ENSG00000112796	6	ENPP5	46126924	rs1048077	G	A	0.690949	-0.380694	0.0680545	2.21951e-08	0.0495282	0.0235758	0.035658	0.0330133	0.798476	Brain_Putamen_basal_ganglia
AFR-like	ENSG00000153291	6	SLC25A27	46620678	rs1805017	T	C	0.260486	0.633014	0.0567792	7.26622e-29	0.00320104	0.00771835	0.678339	0.4548	0.950917	Brain_Putamen_basal_ganglia
AFR-like	ENSG00000180113	6	TDRD6	46655612	rs34964632	G	A	0.283664	-0.803208	0.0773627	2.98291e-25	-0.00669986	0.0061762	0.278016	0.577013	0.906998	Brain_Putamen_basal_ganglia
AFR-like	ENSG00000031691	6	CENPQ	49431091	rs7769646	A	G	0.360927	-0.459633	0.0629801	2.91924e-13	-0.00605056	0.009725	0.533833	0.163	0.928643	Brain_Putamen_basal_ganglia
AFR-like	ENSG00000112118	6	MCM3	52128807	rs55953467	A	G	0.0342163	1.04117	0.152317	8.16859e-12	-0.00979197	0.0053053	0.0649364	0.804032	0.798476	Brain_Putamen_basal_ganglia
AFR-like	ENSG00000225791	6	TRAM2-AS1	52442105	rs34793449	C	G	0.362031	-0.284925	0.046903	1.24169e-09	-0.00434306	0.0193923	0.82279	0.398786	0.9739	Brain_Putamen_basal_ganglia
AFR-like	ENSG00000137269	6	LRRC1	53659295	rs4260754	G	A	0.387417	0.456564	0.0664707	6.48105e-12	0.0142129	0.0106563	0.182284	0.35851	0.904883	Brain_Putamen_basal_ganglia
AFR-like	ENSG00000151917	6	BEND6	56819773	rs6925107	G	A	0.784768	0.544858	0.0523729	2.39157e-25	0.0199031	0.00846611	0.018727	0.00082206	0.798476	Brain_Putamen_basal_ganglia
AFR-like	ENSG00000272541	6	XXbac-BPGBPG55C20.1	58182169	rs2146166	G	T	0.713024	-0.485321	0.0668696	3.93668e-13	-0.0219069	0.0100553	0.0293584	0.231127	0.798476	Brain_Putamen_basal_ganglia
AFR-like	ENSG00000272316	6	XXbac-BPGBPG55C20.2	58234838	rs9404711	C	G	0.718543	0.630661	0.0696185	1.3187e-19	0.0168792	0.00760437	0.0264412	0.0389567	0.798476	Brain_Putamen_basal_ganglia
AFR-like	ENSG00000239650	6	GUSBP4	58246051	rs2398050	C	T	0.713024	0.584679	0.0897511	7.29565e-11	0.00401441	0.00862744	0.641711	0.0597813	0.950415	Brain_Putamen_basal_ganglia
AFR-like	ENSG00000215190	6	LINC00680	58272352	rs6937922	G	A	0.61479	-0.928824	0.0918609	4.92756e-24	-0.00885464	0.00503214	0.0784727	0.0562637	0.798476	Brain_Putamen_basal_ganglia
AFR-like	ENSG00000230910	6	RP3-525N10.2	69339854	rs6930275	A	G	0.345475	0.326451	0.0553784	3.74879e-09	-0.00374554	0.0143713	0.794381	0.00221059	0.970161	Brain_Putamen_basal_ganglia
AFR-like	ENSG00000271967	6	RP11-134K13.4	71306141	rs1208476	A	T	0.378587	-0.409975	0.0747779	4.19186e-08	-0.00277848	0.0112021	0.804109	0.048773	0.972679	Brain_Putamen_basal_ganglia
AFR-like	ENSG00000256980	6	KHDC1L	73933267	rs6453649	C	T	0.666667	0.411819	0.0692177	2.68766e-09	-0.0133064	0.0165617	0.421717	0.507185	0.914485	Brain_Putamen_basal_ganglia
AFR-like	ENSG00000112697	6	TMEM30A	75962640	rs240410	C	G	0.937086	0.471251	0.0683942	5.57063e-12	0.0108166	0.0135885	0.426026	0.466236	0.914485	Brain_Putamen_basal_ganglia
AFR-like	ENSG00000118420	6	UBE3D	83602117	rs12196697	T	C	0.122517	0.72489	0.0775823	9.32053e-21	-0.0192185	0.0130908	0.14208	0.0457496	0.88136	Brain_Putamen_basal_ganglia
AFR-like	ENSG00000220563	6	PKMP3	86369610	rs9450288	T	A	0.50883	0.451069	0.0689911	6.23136e-11	0.025135	0.0112604	0.0256047	0.000338957	0.798476	Brain_Putamen_basal_ganglia
AFR-like	ENSG00000203875	6	SNHG5	86370710	rs1059307	T	G	0.52649	0.702186	0.0513768	1.59032e-42	0.0068043	0.00718429	0.343584	0.00867395	0.907081	Brain_Putamen_basal_ganglia
AFR-like	ENSG00000111850	6	SMIM8	88032301	rs9344704	A	G	0.110375	0.605021	0.082591	2.3799e-13	0.00855765	0.010908	0.432729	0.285038	0.914485	Brain_Putamen_basal_ganglia
AFR-like	ENSG00000083099	6	LYRM2	90277863	rs2768938	G	A	0.226269	0.638706	0.0771903	1.29062e-16	0.00440519	0.0106053	0.677867	0.231904	0.950917	Brain_Putamen_basal_ganglia
AFR-like	ENSG00000123545	6	NDUFAF4	97337189	rs12202527	A	G	0.116998	0.366994	0.053446	6.57361e-12	0.0561899	0.0359195	0.117741	0.520068	0.860952	Brain_Putamen_basal_ganglia
AFR-like	ENSG00000228506	6	RP11-98I9.4	99872798	rs4840044	G	A	0.477925	0.842363	0.0875685	6.61653e-22	-0.00039793	0.00539916	0.941247	0.883241	0.987353	Brain_Putamen_basal_ganglia
AFR-like	ENSG00000219755	6	RP1-199J3.5	100023588	rs644980	C	G	0.820088	0.880335	0.10846	4.78992e-16	-0.00793997	0.0133933	0.553294	0.658377	0.935666	Brain_Putamen_basal_ganglia
AFR-like	ENSG00000085382	6	HACE1	105175968	rs2499660	C	T	0.530905	0.220044	0.0382101	8.47183e-09	0.0186562	0.0212454	0.379873	0.0725408	0.912179	Brain_Putamen_basal_ganglia
AFR-like	ENSG00000130348	6	QRSL1	107077453	rs11968502	A	G	0.431567	-0.721616	0.0783186	3.14626e-20	0.0129574	0.00693133	0.0615671	0.654151	0.798476	Brain_Putamen_basal_ganglia
AFR-like	ENSG00000118690	6	ARMC2	109169619	rs2768567	T	C	0.786976	-0.418986	0.0542569	1.1428e-14	-0.0128129	0.0110673	0.246978	0.64777	0.906998	Brain_Putamen_basal_ganglia
AFR-like	ENSG00000155085	6	AK9	109814059	rs3799849	A	C	0.374172	-0.74397	0.0805686	2.60717e-20	-0.0020568	0.0074792	0.783315	0.130775	0.969755	Brain_Putamen_basal_ganglia
AFR-like	ENSG00000255389	6	C6orf3	111921078	rs33980500	T	C	0.0551876	-1.21271	0.135153	2.8884e-19	-0.00225379	0.00510237	0.658696	0.47012	0.950917	Brain_Putamen_basal_ganglia
AFR-like	ENSG00000203778	6	FAM229B	112408802	rs4947166	C	T	0.51766	0.417201	0.0604818	5.27545e-12	-0.0038827	0.0108979	0.72163	0.594934	0.967452	Brain_Putamen_basal_ganglia
AFR-like	ENSG00000188820	6	FAM26F	116782533	rs117361304	G	T	0.0761589	-0.741396	0.123933	2.20099e-09	-0.0236847	0.0208252	0.255408	0.431156	0.906998	Brain_Putamen_basal_ganglia
AFR-like	ENSG00000111907	6	TPD52L1	125440195	rs3799727	A	G	0.0883002	-0.512671	0.0830883	6.82055e-10	-0.00492256	0.0143858	0.732213	0.220138	0.967452	Brain_Putamen_basal_ganglia
AFR-like	ENSG00000237742	6	RP11-624M8.1	125899704	rs4897155	A	C	0.513245	-0.548323	0.0603475	1.02667e-19	0.0108834	0.0106669	0.30759	0.581258	0.906998	Brain_Putamen_basal_ganglia
AFR-like	ENSG00000223542	6	RP1-283K11.3	133756215	rs9402514	C	T	0.586093	0.588612	0.0902681	6.99755e-11	-0.00248155	0.008261	0.763877	0.825999	0.967452	Brain_Putamen_basal_ganglia
AFR-like	ENSG00000234567	6	RP1-283K11.2	133773995	rs9402514	C	T	0.586093	0.595681	0.0973181	9.3008e-10	-0.0024521	0.00816413	0.76391	0.442869	0.967452	Brain_Putamen_basal_ganglia
AFR-like	ENSG00000227954	6	RP3-323P13.2	133823390	rs7771144	T	A	0.147903	-0.749719	0.0878729	1.4402e-17	-0.00324851	0.00620255	0.600461	0.0274219	0.948943	Brain_Putamen_basal_ganglia
AFR-like	ENSG00000232310	6	RP11-557H15.4	134846452	rs79549379	G	T	0.103753	0.561733	0.0990217	1.4046e-08	-0.012977	0.0153185	0.396913	0.116247	0.912179	Brain_Putamen_basal_ganglia
AFR-like	ENSG00000118514	6	ALDH8A1	135238528	rs28384512	T	C	0.465784	-0.82548	0.0685896	2.32477e-33	-0.0104604	0.00547583	0.0560965	0.180119	0.798476	Brain_Putamen_basal_ganglia
AFR-like	ENSG00000112339	6	HBS1L	135281516	rs4142299	T	G	0.465784	-0.694074	0.0572244	7.41545e-34	-0.0038566	0.00661832	0.560085	0.0957483	0.936648	Brain_Putamen_basal_ganglia
AFR-like	ENSG00000232876	6	CTA-212D2.2	135376171	rs4475342	C	T	0.46468	-0.87398	0.0966232	1.49342e-19	-0.0102079	0.00569346	0.072987	0.249966	0.798476	Brain_Putamen_basal_ganglia
AFR-like	ENSG00000135541	6	AHI1	135604670	rs2614276	C	T	0.604857	0.492478	0.0572446	7.76282e-18	0.0180195	0.017489	0.302853	0.100636	0.906998	Brain_Putamen_basal_ganglia
AFR-like	ENSG00000234084	6	RP3-388E23.2	135622706	rs2207000	T	C	0.207506	-0.666088	0.106371	3.80273e-10	-0.0119381	0.00707936	0.0917322	0.337673	0.806543	Brain_Putamen_basal_ganglia
AFR-like	ENSG00000112357	6	PEX7	137143717	rs34010687	G	A	0.122517	-0.61364	0.0928688	3.90595e-11	-0.0146834	0.0158836	0.355257	0.336576	0.910433	Brain_Putamen_basal_ganglia
AFR-like	ENSG00000016402	6	IL20RA	137321108	rs9376244	A	G	0.084989	-0.655835	0.102791	1.76793e-10	-0.00345763	0.00747178	0.643538	0.0641763	0.950415	Brain_Putamen_basal_ganglia
AFR-like	ENSG00000225177	6	RP11-390P2.4	139013685	rs1129180	G	A	0.208609	0.511663	0.0546567	7.86956e-21	-0.00415441	0.00878417	0.636254	0.988416	0.950415	Brain_Putamen_basal_ganglia
AFR-like	ENSG00000235652	6	RP11-545I5.3	146136048	rs62435775	C	G	0.328918	0.46959	0.0629023	8.30525e-14	-0.00295404	0.0122779	0.809867	0.620488	0.973033	Brain_Putamen_basal_ganglia
AFR-like	ENSG00000228408	6	RP1-111D6.3	149539062	rs9404018	C	T	0.288079	0.454041	0.0784811	7.23604e-09	0.00523262	0.00979095	0.593041	0.599453	0.946792	Brain_Putamen_basal_ganglia
AFR-like	ENSG00000231760	6	RP11-350J20.5	150117711	rs2151912	G	A	0.381898	0.733866	0.100022	2.18375e-13	0.00651514	0.00834125	0.434758	0.188818	0.914485	Brain_Putamen_basal_ganglia
AFR-like	ENSG00000268592	6	RP11-244K5.8	150183733	rs7763719	G	T	0.416115	0.514966	0.0942872	4.71669e-08	-0.00588144	0.0104397	0.573181	0.0617661	0.938982	Brain_Putamen_basal_ganglia
AFR-like	ENSG00000203722	6	RAET1G	150238014	rs4870116	A	C	0.607064	-0.540012	0.0852648	2.39895e-10	-0.0139393	0.00904616	0.123338	0.00535759	0.866302	Brain_Putamen_basal_ganglia
AFR-like	ENSG00000120262	6	CCDC170	151815165	rs9383896	G	A	0.093819	0.741536	0.134468	3.4958e-08	0.00320425	0.00821567	0.696524	0.169458	0.958179	Brain_Putamen_basal_ganglia
AFR-like	ENSG00000112031	6	MTRF1L	153308497	rs506219	T	C	0.653422	-0.600369	0.0657563	6.83611e-20	0.00620513	0.0082209	0.45037	0.44305	0.917532	Brain_Putamen_basal_ganglia
AFR-like	ENSG00000235381	6	RP11-477D19.2	155574273	rs3011897	C	T	0.469095	0.470579	0.0847122	2.77561e-08	0.0104656	0.00956081	0.273678	0.000485595	0.906998	Brain_Putamen_basal_ganglia
AFR-like	ENSG00000215712	6	TMEM242	157710418	rs9379315	G	C	0.217439	-0.465097	0.0639944	3.65464e-13	0.00643213	0.011045	0.560328	0.933843	0.936648	Brain_Putamen_basal_ganglia
AFR-like	ENSG00000175048	6	ZDHHC14	157802165	rs680132	G	A	0.697572	-0.470518	0.0843286	2.41101e-08	0.00771697	0.0182366	0.672181	0.593261	0.950917	Brain_Putamen_basal_ganglia
AFR-like	ENSG00000146433	6	TMEM181	158957468	rs10455824	C	G	0.687638	-0.249974	0.0417747	2.17902e-09	-0.0130991	0.0228894	0.567133	0.0613289	0.936954	Brain_Putamen_basal_ganglia
AFR-like	ENSG00000146453	6	PNLDC1	160221298	rs35872675	C	T	0.530905	-0.32747	0.0526489	4.97516e-10	-0.000544173	0.0166899	0.97399	0.498734	0.989313	Brain_Putamen_basal_ganglia
AFR-like	ENSG00000146477	6	SLC22A3	160769300	rs2292334	A	G	0.345475	0.411771	0.0624984	4.44284e-11	0.00991289	0.015787	0.530061	0.510833	0.928643	Brain_Putamen_basal_ganglia
AFR-like	ENSG00000203688	6	RP11-351J23.1	168080306	rs676364	C	A	0.379691	0.691777	0.0949815	3.25805e-13	-0.00559008	0.00645778	0.38669	0.246714	0.912179	Brain_Putamen_basal_ganglia
AFR-like	ENSG00000235994	6	RP3-470B24.5	168376604	rs2636362	G	T	0.399558	-0.803256	0.107521	7.97739e-14	-4.5398e-05	0.00568613	0.99363	0.0731514	0.997077	Brain_Putamen_basal_ganglia
AFR-like	ENSG00000229921	6	KIF25-AS1	168393502	rs2516611	T	C	0.565121	-0.739372	0.102778	6.29657e-13	-0.00235077	0.00601918	0.696133	0.303235	0.958179	Brain_Putamen_basal_ganglia
AFR-like	ENSG00000125337	6	KIF25	168396921	rs3778670	T	C	0.131347	1.0061	0.166733	1.59756e-09	0.0118958	0.00929698	0.200709	0.0369425	0.904883	Brain_Putamen_basal_ganglia
AFR-like	ENSG00000237987	6	RP11-503C24.2	168625959	rs9295055	A	G	0.183223	0.771961	0.117116	4.35579e-11	-0.00135685	0.0057459	0.813322	0.407909	0.9739	Brain_Putamen_basal_ganglia
AFR-like	ENSG00000226445	6	XXyac-YX65C7_A.2	169613349	rs12665054	A	G	0.196468	-0.628102	0.10633	3.48172e-09	0.00788664	0.00923066	0.392886	0.526328	0.912179	Brain_Putamen_basal_ganglia
AFR-like	ENSG00000186340	6	THBS2	169615875	rs62435217	A	G	0.14128	0.431584	0.0672114	1.35119e-10	-0.0246071	0.0185809	0.185396	0.082057	0.904883	Brain_Putamen_basal_ganglia
AFR-like	ENSG00000236173	6	RP1-182D15.2	170209414	rs12193054	T	C	0.0640177	-1.3175	0.189055	3.19491e-12	0.00974378	0.00906649	0.282508	0.19178	0.906998	Brain_Putamen_basal_ganglia
AFR-like	ENSG00000273100	6	RP11-302L19.3	170493905	rs9460072	G	A	0.281457	0.479536	0.0636563	4.95099e-14	0.00250243	0.00923509	0.786414	0.76473	0.970153	Brain_Putamen_basal_ganglia
AFR-like	ENSG00000112584	6	FAM120B	170599791	rs9366197	T	C	0.368653	-0.416713	0.0762093	4.55125e-08	-0.00553915	0.0107791	0.607338	0.366464	0.950415	Brain_Putamen_basal_ganglia
AFR-like	ENSG00000223855	7	AC147651.3	560028	rs9770574	A	G	0.0706402	1.34191	0.110021	3.23119e-34	0.00273927	0.00631249	0.664329	0.582265	0.950917	Brain_Putamen_basal_ganglia
AFR-like	ENSG00000146540	7	C7orf50	1036622	rs80133931	T	C	0.0860927	0.608742	0.0839595	4.15475e-13	0.0154827	0.0294826	0.59948	0.616448	0.948943	Brain_Putamen_basal_ganglia
AFR-like	ENSG00000229043	7	AC091729.9	1200010	rs2949196	A	C	0.633554	-1.2913	0.0853076	9.23497e-52	0.00241355	0.00345183	0.484422	0.417075	0.928089	Brain_Putamen_basal_ganglia
AFR-like	ENSG00000164880	7	INTS1	1509913	rs10224038	G	A	0.677704	-0.570726	0.0624021	5.91121e-20	-0.00127906	0.016819	0.93938	0.343594	0.986963	Brain_Putamen_basal_ganglia
AFR-like	ENSG00000230487	7	PSMG3-AS1	1609709	rs7458089	G	A	0.119205	-0.619679	0.10931	1.43608e-08	-0.0045426	0.0108462	0.675349	0.953157	0.950917	Brain_Putamen_basal_ganglia
AFR-like	ENSG00000122687	7	FTSJ2	2273866	rs3757437	T	C	0.365342	0.459622	0.0643831	9.41078e-13	0.00194863	0.0189518	0.918106	0.409886	0.984426	Brain_Putamen_basal_ganglia
AFR-like	ENSG00000174945	7	AMZ1	2719156	rs10257934	T	G	0.748344	0.692556	0.0899568	1.37391e-14	-0.00125733	0.00894614	0.88823	0.309921	0.982522	Brain_Putamen_basal_ganglia
AFR-like	ENSG00000164916	7	FOXK1	4683388	rs73671914	A	G	0.00662252	1.35828	0.240527	1.63184e-08	-0.00676942	0.00460642	0.14168	0.0574144	0.88136	Brain_Putamen_basal_ganglia
AFR-like	ENSG00000157927	7	RADIL	4836686	rs35787278	T	C	0.0231788	1.07591	0.171619	3.63002e-10	-0.0035072	0.0156456	0.822628	0.312217	0.9739	Brain_Putamen_basal_ganglia
AFR-like	ENSG00000196204	7	RNF216P1	5013619	rs9639891	G	C	0.125828	-0.892485	0.120329	1.1977e-13	0.00522321	0.00935894	0.576777	0.898877	0.941952	Brain_Putamen_basal_ganglia
AFR-like	ENSG00000146587	7	RBAK	5085452	rs150725756	A	G	0.0607064	0.862338	0.151609	1.28597e-08	-0.00601657	0.012055	0.617714	0.757043	0.950415	Brain_Putamen_basal_ganglia
AFR-like	ENSG00000159904	7	ZNF890P	5160870	rs117344497	T	G	0.0640177	0.876505	0.118911	1.69247e-13	-0.00619734	0.0198675	0.75509	0.696981	0.967452	Brain_Putamen_basal_ganglia
AFR-like	ENSG00000155034	7	FBXL18	5470966	rs2966440	G	A	0.0916115	0.49691	0.0821929	1.48806e-09	0.035602	0.0201182	0.0767866	0.000722165	0.798476	Brain_Putamen_basal_ganglia
AFR-like	ENSG00000122674	7	CCZ1	5938356	rs7807287	G	A	0.442605	0.751177	0.111242	1.45168e-11	-0.00844344	0.00621083	0.173997	0.493465	0.904883	Brain_Putamen_basal_ganglia
AFR-like	ENSG00000236609	7	ZNF853	6655248	rs34639723	C	T	0.422737	0.175954	0.0267854	5.06414e-11	-0.0316218	0.0407832	0.438126	0.381446	0.914485	Brain_Putamen_basal_ganglia
AFR-like	ENSG00000187953	7	PMS2CL	6749759	rs523276	G	A	0.806843	0.872104	0.12494	2.94816e-12	-0.00111162	0.0083311	0.893853	0.90292	0.982909	Brain_Putamen_basal_ganglia
AFR-like	ENSG00000146574	7	CCZ1B	6833765	rs6970760	G	A	0.432671	-0.772854	0.103565	8.49137e-14	0.00281674	0.00581652	0.628198	0.797943	0.950415	Brain_Putamen_basal_ganglia
AFR-like	ENSG00000106392	7	C1GALT1	7196565	rs7780273	C	A	0.327815	0.598867	0.0639009	7.13027e-21	0.00733692	0.007439	0.323996	0.648915	0.906998	Brain_Putamen_basal_ganglia
AFR-like	ENSG00000230825	7	AC005532.5	7294785	rs7808731	C	T	0.431567	-0.65787	0.0962787	8.31714e-12	-0.00139816	0.00692069	0.839896	0.0836557	0.976555	Brain_Putamen_basal_ganglia
AFR-like	ENSG00000215018	7	COL28A1	7395834	rs7803888	A	G	0.692053	0.560131	0.0680477	1.84972e-16	-0.0101872	0.00873214	0.24336	0.331922	0.906998	Brain_Putamen_basal_ganglia
AFR-like	ENSG00000272894	7	RP5-1159O4.1	7592093	rs6957976	T	C	0.958057	0.701039	0.117985	2.81978e-09	-0.000486128	0.00758854	0.948922	0.480562	0.987353	Brain_Putamen_basal_ganglia
AFR-like	ENSG00000164654	7	MIOS	7606503	rs12673371	T	C	0.152318	-0.91288	0.135136	1.42559e-11	-0.0169471	0.0118588	0.152982	0.441868	0.897455	Brain_Putamen_basal_ganglia
AFR-like	ENSG00000244239	7	AC007009.1	8301863	rs10260646	T	C	0.51766	0.475814	0.0689938	5.33104e-12	-0.00365475	0.00946149	0.699292	0.793149	0.959001	Brain_Putamen_basal_ganglia
AFR-like	ENSG00000146530	7	VWDE	12370511	rs7789937	G	A	0.240618	-0.537802	0.071111	3.94333e-14	0.0102672	0.00918272	0.263523	0.00936913	0.906998	Brain_Putamen_basal_ganglia
AFR-like	ENSG00000237773	7	AC003075.4	17319458	rs4719497	C	T	0.13245	0.804322	0.130739	7.64599e-10	0.0103521	0.0182188	0.569893	0.655034	0.938322	Brain_Putamen_basal_ganglia
AFR-like	ENSG00000271133	7	CTA-293F17.1	20367922	rs2240046	G	C	0.0518764	-1.07954	0.120903	4.29956e-19	0.00611625	0.00885341	0.489669	0.275491	0.928089	Brain_Putamen_basal_ganglia
AFR-like	ENSG00000105877	7	DNAH11	21582833	rs10258022	G	A	0.506623	-0.614987	0.0850578	4.82189e-13	-0.00204851	0.00750399	0.784861	0.082214	0.969755	Brain_Putamen_basal_ganglia
AFR-like	ENSG00000105889	7	STEAP1B	22459063	rs6970993	A	G	0.080574	0.658505	0.119459	3.54e-08	-0.000525226	0.00946089	0.955728	0.283847	0.987353	Brain_Putamen_basal_ganglia
AFR-like	ENSG00000196683	7	TOMM7	22852251	rs2240726	T	C	0.325607	-0.317716	0.0469556	1.32108e-11	0.0205063	0.015327	0.180922	0.0801533	0.904883	Brain_Putamen_basal_ganglia
AFR-like	ENSG00000230658	7	KLHL7-AS1	23140847	rs6978827	T	A	0.365342	1.13877	0.0890214	1.81515e-37	-0.0100464	0.00416431	0.0158432	0.0363255	0.798476	Brain_Putamen_basal_ganglia
AFR-like	ENSG00000136243	7	NUPL2	23221446	rs858289	T	C	0.39404	-0.557253	0.0817694	9.43083e-12	-0.000205213	0.00813987	0.979887	4.85004e-05	0.992977	Brain_Putamen_basal_ganglia
AFR-like	ENSG00000226816	7	AC005082.12	23245632	rs274058	G	C	0.416115	0.368313	0.065131	1.55883e-08	-0.0320157	0.0179683	0.074784	0.282375	0.798476	Brain_Putamen_basal_ganglia
AFR-like	ENSG00000136235	7	GPNMB	23275586	rs199357	A	G	0.403974	-0.820357	0.0795228	5.96545e-25	0.0210307	0.00678412	0.0019353	0.000127524	0.734031	Brain_Putamen_basal_ganglia
AFR-like	ENSG00000188732	7	FAM221A	23719749	rs56391241	A	G	0.471302	0.79441	0.0643754	5.49695e-35	-0.00179993	0.00627373	0.774189	0.228871	0.967452	Brain_Putamen_basal_ganglia
AFR-like	ENSG00000196335	7	STK31	23749786	rs2191303	G	A	0.635762	0.397385	0.0548721	4.42028e-13	-0.000533158	0.0111394	0.961826	0.420057	0.987353	Brain_Putamen_basal_ganglia
AFR-like	ENSG00000105926	7	MPP6	24612887	rs6952491	A	C	0.280353	-0.239609	0.0411372	5.7239e-09	0.0207658	0.0213608	0.33098	0.0899792	0.906998	Brain_Putamen_basal_ganglia
AFR-like	ENSG00000105928	7	DFNA5	24737972	rs2721811	G	A	0.435982	0.813872	0.0782641	2.50439e-25	0.00312475	0.00679395	0.645565	0.0704188	0.950624	Brain_Putamen_basal_ganglia
AFR-like	ENSG00000225792	7	AC004540.4	26411764	rs6461933	G	A	0.705298	-0.376865	0.0651121	7.12549e-09	-0.00685438	0.0237102	0.772512	0.404342	0.967452	Brain_Putamen_basal_ganglia
AFR-like	ENSG00000233760	7	AC004947.2	26591441	rs1229663	G	C	0.379691	-0.682439	0.11399	2.1395e-09	0.00172826	0.00656389	0.792321	0.343444	0.970153	Brain_Putamen_basal_ganglia
AFR-like	ENSG00000234336	7	JAZF1-AS1	28219941	rs10281102	G	A	0.125828	-0.604506	0.0750092	7.68623e-16	0.00540647	0.00819331	0.509341	0.335601	0.928089	Brain_Putamen_basal_ganglia
AFR-like	ENSG00000228421	7	AC005013.5	28997283	rs1006521	A	G	0.663355	0.572365	0.098451	6.11048e-09	0.00524025	0.0078835	0.506235	0.294959	0.928089	Brain_Putamen_basal_ganglia
AFR-like	ENSG00000272568	7	CTB-113D17.1	29019583	rs77215789	T	C	0.0960265	1.01229	0.110408	4.78938e-20	-0.00431364	0.00713738	0.545595	0.230726	0.93294	Brain_Putamen_basal_ganglia
AFR-like	ENSG00000006625	7	GGCT	30536237	rs38482	A	T	0.743929	-0.438661	0.0782897	2.10617e-08	-0.00755638	0.0118094	0.522262	0.131334	0.928089	Brain_Putamen_basal_ganglia
AFR-like	ENSG00000196295	7	AC005154.6	30555925	rs2529437	G	A	0.775938	-1.14503	0.0747752	6.26516e-53	-0.00330894	0.00387328	0.392939	0.126061	0.912179	Brain_Putamen_basal_ganglia
AFR-like	ENSG00000244480	7	AC005154.7	30562759	rs973002	A	G	0.831126	-0.663954	0.0904228	2.09219e-13	0.021392	0.0107817	0.0472446	0.000293173	0.798476	Brain_Putamen_basal_ganglia
AFR-like	ENSG00000226468	7	AC018641.7	32496575	rs787213	G	C	0.317881	0.69066	0.0799572	5.72694e-18	-0.00701773	0.00642441	0.274677	0.500744	0.906998	Brain_Putamen_basal_ganglia
AFR-like	ENSG00000164610	7	RP9	33134409	rs17468799	A	G	0.174393	0.61482	0.0927809	3.43549e-11	0.0149991	0.0152178	0.324315	0.297233	0.906998	Brain_Putamen_basal_ganglia
AFR-like	ENSG00000122507	7	BBS9	33168856	rs1362368	A	C	0.413907	-0.474285	0.0712886	2.87128e-11	-0.00786277	0.00969631	0.417421	0.28812	0.914485	Brain_Putamen_basal_ganglia
AFR-like	ENSG00000271122	7	RP11-379H18.1	35734824	rs702842	C	G	0.580574	0.439544	0.071717	8.85061e-10	0.00209554	0.0108638	0.847043	0.188525	0.976555	Brain_Putamen_basal_ganglia
AFR-like	ENSG00000086289	7	EPDR1	37723446	rs17237723	G	A	0.327815	0.50092	0.0651035	1.42368e-14	0.00447231	0.014934	0.764581	0.00987667	0.967452	Brain_Putamen_basal_ganglia
AFR-like	ENSG00000227191	7	TRGC2	38279181	rs2075012	T	A	0.444812	-0.79232	0.0697626	6.81623e-30	-0.00956997	0.00722165	0.185112	0.389092	0.904883	Brain_Putamen_basal_ganglia
AFR-like	ENSG00000211688	7	TRGJP2	38295938	rs2075012	T	A	0.444812	-0.720301	0.0751291	9.02324e-22	-0.0105268	0.00796549	0.186316	0.295694	0.904883	Brain_Putamen_basal_ganglia
AFR-like	ENSG00000211689	7	TRGC1	38297480	rs2075012	T	A	0.444812	-0.588118	0.0784345	6.46975e-14	-0.0128928	0.00981444	0.188963	0.441549	0.904883	Brain_Putamen_basal_ganglia
AFR-like	ENSG00000006715	7	VPS41	38762563	rs6957565	T	C	0.515453	-0.321034	0.0545737	4.03924e-09	0.00868688	0.0139662	0.533946	0.259398	0.928643	Brain_Putamen_basal_ganglia
AFR-like	ENSG00000261019	7	RP11-111K18.2	42940871	rs662347	G	A	0.877483	0.8015	0.136823	4.68691e-09	-0.00311458	0.00708026	0.660012	0.227066	0.950917	Brain_Putamen_basal_ganglia
AFR-like	ENSG00000136197	7	C7orf25	42948325	rs672768	C	A	0.879691	-0.571368	0.0821779	3.58067e-12	0.00618593	0.00888776	0.486426	0.445689	0.928089	Brain_Putamen_basal_ganglia
AFR-like	ENSG00000241057	7	AC004985.12	44001189	rs76690718	T	C	0.103753	0.751245	0.135891	3.23377e-08	0.0397145	0.0229668	0.0837707	0.204894	0.798476	Brain_Putamen_basal_ganglia
AFR-like	ENSG00000106624	7	AEBP1	44143960	rs2537193	C	G	0.303532	0.450611	0.0587569	1.73248e-14	-0.00222123	0.0101425	0.826648	0.866919	0.9739	Brain_Putamen_basal_ganglia
AFR-like	ENSG00000015676	7	NUDCD3	44418720	rs56314549	G	C	0.192053	0.25479	0.0422925	1.69669e-09	-0.0674869	0.0451503	0.134989	0.738534	0.870902	Brain_Putamen_basal_ganglia
AFR-like	ENSG00000122515	7	ZMIZ2	44788180	rs1050331	G	T	0.467991	0.223961	0.0321382	3.19914e-12	-0.00109298	0.0201681	0.956781	0.397984	0.987353	Brain_Putamen_basal_ganglia
AFR-like	ENSG00000232956	7	SNHG15	45022622	rs4551245	G	C	0.173289	0.496984	0.0821021	1.41958e-09	0.0138492	0.0165636	0.403084	0.0218644	0.913047	Brain_Putamen_basal_ganglia
AFR-like	ENSG00000272556	7	RP11-638I8.1	45854201	rs903890	G	C	0.15011	-0.6728	0.0884249	2.76835e-14	-0.00729936	0.00702011	0.298443	0.264506	0.906998	Brain_Putamen_basal_ganglia
AFR-like	ENSG00000132436	7	FIGNL1	50511831	rs12670555	G	A	0.479029	0.494003	0.0668318	1.44925e-13	-0.0188427	0.010347	0.0685951	0.0997788	0.798476	Brain_Putamen_basal_ganglia
AFR-like	ENSG00000226278	7	PSPHP1	55832490	rs11982736	A	G	0.16777	0.996253	0.0808022	6.28127e-35	-0.00323764	0.00482905	0.502571	0.55969	0.928089	Brain_Putamen_basal_ganglia
AFR-like	ENSG00000146733	7	PSPH	56078744	rs10260993	G	T	0.210817	0.592936	0.0825366	6.77407e-13	0.00606968	0.00867432	0.484096	0.192907	0.928089	Brain_Putamen_basal_ganglia
AFR-like	ENSG00000129103	7	SUMF2	56131695	rs6971804	G	A	0.230684	0.392231	0.0670797	4.9979e-09	0.0437456	0.016343	0.00743485	0.00125536	0.798476	Brain_Putamen_basal_ganglia
AFR-like	ENSG00000106153	7	CHCHD2	56169262	rs4948107	T	C	0.192053	0.36192	0.0526162	6.04917e-12	-0.0100326	0.0145747	0.491227	0.0359901	0.928089	Brain_Putamen_basal_ganglia
AFR-like	ENSG00000185290	7	NUPR1L	56182374	rs10262809	A	C	0.16777	0.913792	0.0928619	7.546e-23	0.00315114	0.0048429	0.515258	0.261784	0.928089	Brain_Putamen_basal_ganglia
AFR-like	ENSG00000173041	7	ZNF680	63980262	rs6460161	G	A	0.295806	-0.354708	0.0528342	1.89876e-11	-0.0282685	0.0137393	0.0396391	0.117976	0.798476	Brain_Putamen_basal_ganglia
AFR-like	ENSG00000197008	7	ZNF138	64254766	rs12532791	C	A	0.46468	0.506874	0.0742687	8.80074e-12	0.00633966	0.00888705	0.475624	0.104574	0.928089	Brain_Putamen_basal_ganglia
AFR-like	ENSG00000213640	7	RP11-797H7.3	64323377	rs12532791	C	A	0.46468	-0.529406	0.06391	1.19492e-16	-0.00606984	0.00849387	0.474848	0.0503253	0.928089	Brain_Putamen_basal_ganglia
AFR-like	ENSG00000198039	7	ZNF273	64330550	rs6960979	G	A	0.470199	-0.247628	0.0425573	5.93073e-09	-0.017882	0.0180566	0.32201	0.0544219	0.906998	Brain_Putamen_basal_ganglia
AFR-like	ENSG00000152926	7	ZNF117	64432154	rs10231454	G	T	0.550773	-0.408138	0.0681461	2.10929e-09	-0.016875	0.0113615	0.137472	0.205162	0.87527	Brain_Putamen_basal_ganglia
AFR-like	ENSG00000213462	7	ERV3-1	64451187	rs7801355	C	T	0.368653	0.773806	0.0726252	1.65615e-26	-0.00402986	0.00665857	0.545037	0.0542116	0.93294	Brain_Putamen_basal_ganglia
AFR-like	ENSG00000234585	7	CCT6P3	64498732	rs2419256	G	T	0.590508	-0.938745	0.0731683	1.11441e-37	-0.00472332	0.00493362	0.338379	0.0417327	0.907081	Brain_Putamen_basal_ganglia
AFR-like	ENSG00000226002	7	RP11-460N20.5	64544481	rs7801355	C	T	0.368653	0.890211	0.0897401	3.41169e-23	-0.00350291	0.00578932	0.545137	0.0721297	0.93294	Brain_Putamen_basal_ganglia
AFR-like	ENSG00000164669	7	INTS4L1	64601603	rs7796077	A	T	0.388521	-0.885824	0.0810153	7.92514e-28	0.00495487	0.00553028	0.370278	0.0578904	0.912179	Brain_Putamen_basal_ganglia
AFR-like	ENSG00000237310	7	GS1-124K5.4	65958693	rs801210	T	C	0.767108	-0.755412	0.0802677	4.90688e-21	-0.00869063	0.00772625	0.260666	0.140659	0.906998	Brain_Putamen_basal_ganglia
AFR-like	ENSG00000243335	7	KCTD7	66093868	rs2013222	G	C	0.441501	0.398455	0.067723	4.01439e-09	-0.0166107	0.011419	0.145763	0.0518135	0.890641	Brain_Putamen_basal_ganglia
AFR-like	ENSG00000226824	7	RP4-756H11.3	66119525	rs4718405	G	A	0.564018	-1.13851	0.0848657	4.91032e-41	-0.00594221	0.00389456	0.127066	0.129883	0.870902	Brain_Putamen_basal_ganglia
AFR-like	ENSG00000273142	7	RP11-458F8.4	66367844	rs13241598	G	A	0.3234	-0.576727	0.076258	3.94351e-14	-0.0162625	0.0101481	0.109043	0.178733	0.835775	Brain_Putamen_basal_ganglia
AFR-like	ENSG00000198874	7	TYW1	66460160	rs12154876	G	A	0.243929	1.10487	0.106078	2.10314e-25	0.000909223	0.00433682	0.833939	0.00169044	0.9739	Brain_Putamen_basal_ganglia
AFR-like	ENSG00000106610	7	STAG3L4	66767608	rs9443	A	C	0.379691	-0.93125	0.0755395	6.40223e-35	-0.00358568	0.00493868	0.467814	0.44829	0.923838	Brain_Putamen_basal_ganglia
AFR-like	ENSG00000196313	7	POM121	72349936	rs10231271	A	G	0.550773	-0.295167	0.045353	7.60468e-11	0.0102423	0.0165855	0.536873	0.75306	0.928643	Brain_Putamen_basal_ganglia
AFR-like	ENSG00000106133	7	NSUN5P2	72418120	rs6460040	C	T	0.697572	-0.679728	0.108842	4.23491e-10	-0.002443	0.00752251	0.745364	0.070854	0.967452	Brain_Putamen_basal_ganglia
AFR-like	ENSG00000189143	7	CLDN4	73213872	rs1073909	C	G	0.741722	-0.714637	0.10932	6.27112e-11	0.00568809	0.00636353	0.371398	0.0461568	0.912179	Brain_Putamen_basal_ganglia
AFR-like	ENSG00000165171	7	WBSCR27	73248920	rs1073909	C	G	0.741722	-1.11006	0.0932162	1.0695e-32	0.00366189	0.00406988	0.368252	0.0531718	0.912179	Brain_Putamen_basal_ganglia
AFR-like	ENSG00000196275	7	GTF2IRD2	74210483	rs810366	G	C	0.791391	-0.789095	0.0800333	6.23093e-23	0.0110891	0.00806037	0.168896	0.109703	0.904883	Brain_Putamen_basal_ganglia
AFR-like	ENSG00000123965	7	PMS2P5	74306894	rs1635749	C	T	0.813466	-1.21135	0.108835	8.94737e-29	0.0060835	0.00684079	0.373843	0.25262	0.912179	Brain_Putamen_basal_ganglia
AFR-like	ENSG00000184616	7	AC004166.6	74320406	rs1635749	C	T	0.813466	-0.619038	0.101879	1.23067e-09	0.0119044	0.0134865	0.377406	0.469523	0.912179	Brain_Putamen_basal_ganglia
AFR-like	ENSG00000205583	7	STAG3L1	74988448	rs6945340	T	C	0.761589	-0.677252	0.123909	4.60993e-08	0.0118057	0.00709186	0.0959746	0.146616	0.810684	Brain_Putamen_basal_ganglia
AFR-like	ENSG00000223705	7	NSUN5P1	75039605	rs1167821	A	T	0.54415	-0.26875	0.0490854	4.37141e-08	0.0519074	0.0191191	0.00662842	0.212844	0.798476	Brain_Putamen_basal_ganglia
AFR-like	ENSG00000127957	7	PMS2P3	75132254	rs58862095	T	C	0.407285	0.633325	0.0894938	1.47579e-12	-0.0120731	0.011291	0.284953	0.274699	0.906998	Brain_Putamen_basal_ganglia
AFR-like	ENSG00000127952	7	STYXL1	75625656	rs112985171	T	C	0.110375	0.829924	0.141547	4.53959e-09	-0.00188498	0.012807	0.882987	0.333632	0.982131	Brain_Putamen_basal_ganglia
AFR-like	ENSG00000188372	7	ZP3	76026835	rs34573489	A	G	0.0618102	1.51966	0.140835	3.82381e-27	-0.0227881	0.0132318	0.0850296	0.231173	0.798476	Brain_Putamen_basal_ganglia
AFR-like	ENSG00000243566	7	UPK3B	76139745	rs4728786	G	A	0.392936	-0.559439	0.0847478	4.07791e-11	-0.00581363	0.00947153	0.539347	0.530205	0.928643	Brain_Putamen_basal_ganglia
AFR-like	ENSG00000230305	7	AC004980.9	76153832	rs1636632	G	A	0.392936	0.648561	0.101595	1.72785e-10	0.0034146	0.00823525	0.678411	0.47558	0.950917	Brain_Putamen_basal_ganglia
AFR-like	ENSG00000205485	7	AC004980.7	76178677	rs28643416	A	T	0.338852	0.806994	0.120956	2.52693e-11	-0.00942703	0.0074162	0.203679	0.148148	0.906998	Brain_Putamen_basal_ganglia
AFR-like	ENSG00000146707	7	POMZP3	76239303	rs28537489	G	A	0.198675	-1.14687	0.108844	5.84214e-26	0.00816731	0.00631499	0.1959	0.131391	0.904883	Brain_Putamen_basal_ganglia
AFR-like	ENSG00000186704	7	DTX2P1	76607934	rs4728788	G	A	0.391832	0.477842	0.085113	1.97463e-08	0.00689574	0.0111059	0.53466	0.560956	0.928643	Brain_Putamen_basal_ganglia
AFR-like	ENSG00000186088	7	GSAP	76940068	rs9641220	T	C	0.636865	0.505722	0.0670293	4.52999e-14	0.00782068	0.00953595	0.412144	0.583497	0.914485	Brain_Putamen_basal_ganglia
AFR-like	ENSG00000214293	7	RSBN1L-AS1	77286977	rs28850976	G	A	0.151214	-0.766788	0.0993996	1.21744e-14	0.00237374	0.0074981	0.751563	0.25923	0.967452	Brain_Putamen_basal_ganglia
AFR-like	ENSG00000187391	7	MAGI2	77646393	rs3735442	T	C	0.306843	-0.317825	0.0465383	8.53195e-12	0.00319816	0.0139991	0.819293	0.383109	0.9739	Brain_Putamen_basal_ganglia
AFR-like	ENSG00000075223	7	SEMA3C	80371854	rs73139750	T	C	0.586093	0.375152	0.063864	4.24796e-09	0.00750167	0.0138272	0.587454	0.606963	0.944178	Brain_Putamen_basal_ganglia
AFR-like	ENSG00000157214	7	STEAP2	89796904	rs194503	A	G	0.757174	0.339151	0.0501467	1.34993e-11	-0.00677179	0.0142519	0.63468	0.387617	0.950415	Brain_Putamen_basal_ganglia
AFR-like	ENSG00000223969	7	AC002456.2	90219933	rs55698596	A	G	0.0640177	1.4858	0.209571	1.34372e-12	0.000471334	0.00756321	0.950309	0.941315	0.987353	Brain_Putamen_basal_ganglia
AFR-like	ENSG00000127995	7	CASD1	94138531	rs2621210	A	G	0.824503	0.285282	0.0461865	6.54405e-10	0.0293643	0.0454354	0.518094	0.185826	0.928089	Brain_Putamen_basal_ganglia
AFR-like	ENSG00000231170	7	AC002451.3	95225994	rs3807892	G	A	0.365342	0.738156	0.109554	1.60765e-11	-0.00354848	0.00609448	0.560401	0.213626	0.936648	Brain_Putamen_basal_ganglia
AFR-like	ENSG00000183444	7	OR7E38P	97595402	rs78642948	C	T	0.093819	0.569074	0.0974975	5.32113e-09	0.0192229	0.0251345	0.444391	0.568305	0.917116	Brain_Putamen_basal_ganglia
AFR-like	ENSG00000180535	7	BHLHA15	97840739	rs12670686	G	A	0.518764	-0.54556	0.0941451	6.83675e-09	0.000939332	0.013303	0.943708	0.392838	0.987353	Brain_Putamen_basal_ganglia
AFR-like	ENSG00000272950	7	RP11-307C18.1	97952165	rs2270600	C	T	0.42053	-0.662045	0.0869629	2.67889e-14	-0.0032695	0.00675709	0.628483	0.164863	0.950415	Brain_Putamen_basal_ganglia
AFR-like	ENSG00000146833	7	TRIM4	99474581	rs2527906	T	C	0.572848	0.523121	0.0542411	5.19271e-22	-0.0257142	0.0119297	0.0311248	0.201485	0.798476	Brain_Putamen_basal_ganglia
AFR-like	ENSG00000066923	7	STAG3	99775186	rs858513	A	G	0.762693	-0.467849	0.0580572	7.72887e-16	-0.0254112	0.0128348	0.047718	0.264029	0.798476	Brain_Putamen_basal_ganglia
AFR-like	ENSG00000213413	7	PVRIG	99815864	rs1623264	C	G	0.761589	-0.63298	0.0783534	6.55566e-16	-0.00262106	0.00784627	0.73834	0.251343	0.967452	Brain_Putamen_basal_ganglia
AFR-like	ENSG00000242294	7	STAG3L5P	99933702	rs11761253	T	C	0.179912	0.664927	0.0619819	7.53991e-27	0.012733	0.0101917	0.21154	0.124886	0.906998	Brain_Putamen_basal_ganglia
AFR-like	ENSG00000121716	7	PILRB	99933737	rs10085549	T	C	0.178808	0.890825	0.0607383	1.05501e-48	0.0119377	0.00556484	0.0319362	0.177669	0.798476	Brain_Putamen_basal_ganglia
AFR-like	ENSG00000085514	7	PILRA	99965153	rs73401451	C	T	0.178808	0.980363	0.0783046	5.81327e-36	0.00818519	0.00615678	0.183697	0.118275	0.904883	Brain_Putamen_basal_ganglia
AFR-like	ENSG00000078487	7	ZCWPW1	99998449	rs1964242	A	G	0.174393	0.5693	0.0648527	1.6589e-18	0.0540508	0.0189117	0.0042623	0.0020825	0.798476	Brain_Putamen_basal_ganglia
AFR-like	ENSG00000146834	7	MEPCE	100026413	rs11764818	A	G	0.18543	-0.460868	0.0747675	7.09215e-10	-0.0192283	0.0137919	0.163264	0.0987968	0.900799	Brain_Putamen_basal_ganglia
AFR-like	ENSG00000205307	7	SAP25	100169855	rs113870818	C	A	0.0651214	0.544833	0.0817788	2.69622e-11	-0.0031623	0.0115811	0.784809	0.246584	0.969755	Brain_Putamen_basal_ganglia
AFR-like	ENSG00000146830	7	GIGYF1	100277130	rs221770	T	A	0.916115	-0.431496	0.0626467	5.66723e-12	0.0140112	0.0161622	0.385992	0.254628	0.912179	Brain_Putamen_basal_ganglia
AFR-like	ENSG00000106404	7	CLDN15	100875373	rs73713820	T	C	0.0408389	0.677825	0.112237	1.54853e-09	-0.00868144	0.00870561	0.318656	0.393469	0.906998	Brain_Putamen_basal_ganglia
AFR-like	ENSG00000160963	7	COL26A1	101006101	rs12673177	G	T	0.49117	0.514048	0.0573995	3.37848e-19	-0.000347678	0.0115694	0.976026	0.275207	0.99028	Brain_Putamen_basal_ganglia
AFR-like	ENSG00000128563	7	PRKRIP1	102004319	rs62482951	G	C	0.293598	0.339695	0.0577712	4.10251e-09	0.0194784	0.0255549	0.44593	0.379411	0.917248	Brain_Putamen_basal_ganglia
AFR-like	ENSG00000267368	7	UPK3BL	102277472	rs4729851	T	A	0.730684	-0.649488	0.10002	8.38199e-11	-0.00404484	0.00705301	0.566312	0.26416	0.936954	Brain_Putamen_basal_ganglia
AFR-like	ENSG00000228049	7	POLR2J2	102277474	rs4729850	G	A	0.89404	-1.15313	0.154374	8.03818e-14	0.00276417	0.00657094	0.673999	0.381223	0.950917	Brain_Putamen_basal_ganglia
AFR-like	ENSG00000170632	7	ARMC10	102715328	rs1558853	T	A	0.997792	-1.25441	0.187865	2.43565e-11	-0.00014977	0.00360863	0.966895	0.814222	0.987353	Brain_Putamen_basal_ganglia
AFR-like	ENSG00000075790	7	BCAP29	107220422	rs4730250	G	A	0.160044	0.502389	0.0709513	1.4337e-12	-0.0243632	0.0247899	0.325712	0.553565	0.906998	Brain_Putamen_basal_ganglia
AFR-like	ENSG00000091140	7	DLD	107531415	rs4518	T	C	0.594923	0.31554	0.0512013	7.14991e-10	-0.00293298	0.0171323	0.86407	0.137071	0.977879	Brain_Putamen_basal_ganglia
AFR-like	ENSG00000177683	7	THAP5	108194987	rs40941	T	C	0.310155	0.50601	0.0521829	3.10931e-22	0.00618687	0.00969313	0.523296	0.220759	0.928089	Brain_Putamen_basal_ganglia
AFR-like	ENSG00000181016	7	LSMEM1	112120908	rs3095024	A	G	0.342163	0.404669	0.0672104	1.73416e-09	-0.00618601	0.0121238	0.609885	0.487046	0.950415	Brain_Putamen_basal_ganglia
AFR-like	ENSG00000105976	7	MET	116312444	rs41749	A	C	0.471302	-0.918382	0.0753131	3.338e-34	-0.000590599	0.00831583	0.943381	0.0957999	0.987353	Brain_Putamen_basal_ganglia
AFR-like	ENSG00000230316	7	FEZF1-AS1	121943712	rs1867335	A	G	0.622517	-0.319407	0.0497757	1.39052e-10	-0.0110238	0.0140778	0.433591	0.482329	0.914485	Brain_Putamen_basal_ganglia
AFR-like	ENSG00000272686	7	RP11-390E23.6	123389122	rs10215473	G	C	0.472406	0.43707	0.0773036	1.56807e-08	0.0272268	0.0113531	0.0164763	0.245408	0.798476	Brain_Putamen_basal_ganglia
AFR-like	ENSG00000234224	7	TMEM229A	123670973	rs10271476	A	T	0.18543	0.361674	0.0598147	1.47957e-09	0.0314963	0.0142428	0.0270095	0.323061	0.798476	Brain_Putamen_basal_ganglia
AFR-like	ENSG00000242593	7	RP5-921G16.1	123672259	rs10238997	C	T	0.217439	-0.885326	0.0904189	1.22606e-22	-0.00718236	0.00504745	0.154746	0.707286	0.900248	Brain_Putamen_basal_ganglia
AFR-like	ENSG00000227869	7	RP11-807H17.1	125071401	rs67277928	T	G	0.324503	-0.457814	0.0833721	3.99187e-08	0.00551591	0.0104814	0.598711	0.431506	0.948943	Brain_Putamen_basal_ganglia
AFR-like	ENSG00000197157	7	SND1	127292234	rs1345283	G	A	0.295806	-0.437123	0.0582495	6.17496e-14	0.0232529	0.0141176	0.0995405	0.350053	0.810684	Brain_Putamen_basal_ganglia
AFR-like	ENSG00000165055	7	METTL2B	128116783	rs9690423	T	C	0.390728	-0.574675	0.0894982	1.35312e-10	-0.0121856	0.00803287	0.129275	0.0778129	0.870902	Brain_Putamen_basal_ganglia
AFR-like	ENSG00000273270	7	RP11-212P7.2	128164070	rs12673048	T	C	0.295806	-0.477921	0.0713768	2.14575e-11	-0.00643007	0.0113317	0.570415	0.852739	0.938322	Brain_Putamen_basal_ganglia
AFR-like	ENSG00000243302	7	RP11-274B21.2	128291239	rs1450874	A	G	0.298013	0.286715	0.050412	1.28962e-08	0.0166747	0.0199623	0.403542	0.845807	0.913047	Brain_Putamen_basal_ganglia
AFR-like	ENSG00000230715	7	RP11-274B21.4	128292895	rs2402923	A	G	0.395143	0.44141	0.0555386	1.89846e-15	0.00972883	0.0100528	0.333159	0.845408	0.906998	Brain_Putamen_basal_ganglia
AFR-like	ENSG00000229413	7	AC018638.1	128293740	rs2402923	A	G	0.395143	0.402997	0.069441	6.49662e-09	0.0106562	0.0110823	0.336276	0.951303	0.906998	Brain_Putamen_basal_ganglia
AFR-like	ENSG00000243679	7	RP11-274B21.3	128294023	rs1450874	A	G	0.298013	0.420747	0.0552348	2.58792e-14	0.0113629	0.0135381	0.401286	0.785607	0.912179	Brain_Putamen_basal_ganglia
AFR-like	ENSG00000271553	7	RP11-274B21.10	128307097	rs7786772	T	C	0.0971302	1.06774	0.136816	5.9879e-15	0.00155141	0.00458237	0.73494	0.320298	0.967452	Brain_Putamen_basal_ganglia
AFR-like	ENSG00000271344	7	RP11-274B21.9	128330505	rs56249749	T	C	0.34989	0.382102	0.0667097	1.01723e-08	0.0150571	0.0128112	0.23987	0.745505	0.906998	Brain_Putamen_basal_ganglia
AFR-like	ENSG00000131558	7	EXOC4	132937829	rs73152990	A	G	0.145695	-0.604101	0.107806	2.09964e-08	-0.00933336	0.0105435	0.376035	0.420886	0.912179	Brain_Putamen_basal_ganglia
AFR-like	ENSG00000223500	7	AC083862.6	134813196	rs11979458	C	T	0.503311	-0.528046	0.0941043	2.0083e-08	0.00319817	0.0084781	0.706004	0.0969443	0.963861	Brain_Putamen_basal_ganglia
AFR-like	ENSG00000105875	7	WDR91	134868590	rs6943567	T	C	0.354305	-0.363789	0.0639393	1.27341e-08	0.0330044	0.0143904	0.0218193	0.00196012	0.798476	Brain_Putamen_basal_ganglia
AFR-like	ENSG00000243317	7	C7orf73	135347244	rs3110823	C	A	0.154525	-0.564032	0.0914605	6.96218e-10	-0.00727977	0.00955317	0.446044	0.47576	0.917248	Brain_Putamen_basal_ganglia
AFR-like	ENSG00000273219	7	RP11-644N4.1	135389285	rs3110823	C	A	0.154525	0.92998	0.158997	4.94371e-09	0.00441518	0.00579893	0.446431	0.85983	0.917248	Brain_Putamen_basal_ganglia
AFR-like	ENSG00000006459	7	JHDM1D	139784546	rs58525624	C	G	0.0927152	0.812721	0.118541	7.07935e-12	0.000156582	0.00808733	0.984553	0.0357519	0.993247	Brain_Putamen_basal_ganglia
AFR-like	ENSG00000228775	7	WEE2-AS1	141404138	rs1285896	C	T	0.533113	-0.455852	0.0657502	4.11734e-12	0.000234898	0.0105515	0.982239	0.00446953	0.993247	Brain_Putamen_basal_ganglia
AFR-like	ENSG00000127364	7	TAS2R4	141478242	rs1859646	A	G	0.488962	0.790154	0.0666988	2.24078e-32	-0.00321815	0.00571395	0.573292	0.0303022	0.938982	Brain_Putamen_basal_ganglia
AFR-like	ENSG00000257335	7	MGAM	141607613	rs2270009	T	C	0.48234	-0.494042	0.0822671	1.90931e-09	-0.0125052	0.010785	0.246252	0.0137844	0.906998	Brain_Putamen_basal_ganglia
AFR-like	ENSG00000213214	7	ARHGEF35	143883176	rs6464583	G	A	0.213024	-0.80468	0.1253	1.34452e-10	-0.00338228	0.00813685	0.677648	0.331701	0.950917	Brain_Putamen_basal_ganglia
AFR-like	ENSG00000050327	7	ARHGEF5	144052381	rs720475	A	G	0.289183	0.70562	0.0843836	6.16351e-17	-0.000462204	0.0101237	0.963585	0.0445884	0.987353	Brain_Putamen_basal_ganglia
AFR-like	ENSG00000197362	7	ZNF786	148766735	rs74607840	A	G	0.630243	0.507351	0.0658477	1.30929e-14	0.0207839	0.0114458	0.0693939	0.106917	0.798476	Brain_Putamen_basal_ganglia
AFR-like	ENSG00000181444	7	ZNF467	149461271	rs855676	T	C	0.155629	-0.752411	0.0757693	3.07358e-23	0.00939906	0.00612358	0.124809	0.0347726	0.867457	Brain_Putamen_basal_ganglia
AFR-like	ENSG00000197558	7	SSPO	149473131	rs6960187	G	A	0.783664	-0.771696	0.054122	3.97171e-46	0.00403355	0.00578213	0.485434	0.0670236	0.928089	Brain_Putamen_basal_ganglia
AFR-like	ENSG00000204934	7	ATP6V0E2-AS1	149564786	rs12540296	C	T	0.62362	0.482716	0.0620213	7.07861e-15	0.00151219	0.0102482	0.882693	0.0129027	0.982131	Brain_Putamen_basal_ganglia
AFR-like	ENSG00000171130	7	ATP6V0E2	149570057	rs10247524	C	G	0.616998	0.554583	0.0476375	2.52847e-31	0.0131025	0.00845424	0.121186	0.0232752	0.860952	Brain_Putamen_basal_ganglia
AFR-like	ENSG00000224016	7	RP11-728K20.1	149588280	rs10227049	C	T	0.705298	-0.48256	0.0804146	1.96226e-09	-0.00669617	0.00977324	0.493247	0.0992977	0.928089	Brain_Putamen_basal_ganglia
AFR-like	ENSG00000241449	7	RP11-545G3.1	149737610	rs55818109	G	T	0.89404	-0.952726	0.144749	4.64412e-11	-0.0120449	0.00660298	0.0681274	0.449219	0.798476	Brain_Putamen_basal_ganglia
AFR-like	ENSG00000106526	7	ACTR3C	149941005	rs6954041	A	G	0.10596	-0.711097	0.098421	5.00908e-13	0.0060902	0.00671953	0.364754	0.832371	0.912179	Brain_Putamen_basal_ganglia
AFR-like	ENSG00000127399	7	LRRC61	150019728	rs2159236	G	A	0.293598	0.900453	0.0743621	9.4605e-34	0.0136314	0.00693432	0.0493235	0.000112475	0.798476	Brain_Putamen_basal_ganglia
AFR-like	ENSG00000188707	7	ZBED6CL	150026938	rs11538922	T	C	0.286976	-0.849244	0.107026	2.10628e-15	-0.0156218	0.00747716	0.0366839	0.00181601	0.798476	Brain_Putamen_basal_ganglia
AFR-like	ENSG00000261305	7	RP4-584D14.7	150038860	rs1983440	C	G	0.290287	0.765274	0.11442	2.25753e-11	0.0112576	0.00694306	0.104929	0.0148138	0.828784	Brain_Putamen_basal_ganglia
AFR-like	ENSG00000261455	7	LINC01003	152160871	rs11978005	C	A	0.34989	-0.414143	0.0733279	1.62489e-08	-0.0128784	0.0111337	0.247391	0.1216	0.906998	Brain_Putamen_basal_ganglia
AFR-like	ENSG00000196584	7	XRCC2	152341864	rs3218410	C	T	0.196468	0.677816	0.123812	4.38569e-08	0.00130177	0.0102188	0.898632	0.0633689	0.982909	Brain_Putamen_basal_ganglia
AFR-like	ENSG00000214106	7	PAXIP1-AS2	154720208	rs73171061	A	G	0.306843	0.555481	0.0713929	7.21706e-15	0.00349368	0.0107536	0.745268	0.0542051	0.967452	Brain_Putamen_basal_ganglia
AFR-like	ENSG00000273344	7	PAXIP1-AS1	154795158	rs306276	C	T	0.562914	-0.316219	0.0548027	7.92092e-09	-0.00438168	0.0155087	0.777536	0.00406863	0.968728	Brain_Putamen_basal_ganglia
AFR-like	ENSG00000228521	7	AC099552.3	154995857	rs10251753	A	G	0.296909	0.516587	0.0945144	4.61095e-08	-0.00664467	0.00907965	0.464278	0.260058	0.923838	Brain_Putamen_basal_ganglia
AFR-like	ENSG00000218672	7	AC008060.7	155174771	rs4716545	T	G	0.56181	0.797386	0.0882445	1.6237e-19	-0.00333417	0.00567773	0.557044	0.163387	0.935872	Brain_Putamen_basal_ganglia
AFR-like	ENSG00000260426	7	RP5-912I13.1	155192617	rs4716545	T	G	0.56181	0.888002	0.0894089	3.0237e-23	-0.00299394	0.00509649	0.556901	0.20738	0.935872	Brain_Putamen_basal_ganglia
AFR-like	ENSG00000233878	7	AC073133.1	156230483	rs2886380	C	G	0.309051	0.55724	0.0958143	6.03314e-09	-0.0198795	0.00985046	0.0435779	0.0795803	0.798476	Brain_Putamen_basal_ganglia
AFR-like	ENSG00000182648	7	LINC01006	156264890	rs2240645	A	C	0.301325	-0.430063	0.0740823	6.42883e-09	0.012448	0.0111122	0.262627	0.677256	0.906998	Brain_Putamen_basal_ganglia
AFR-like	ENSG00000126870	7	WDR60	158649269	rs4909278	C	T	0.192053	-0.561009	0.0847343	3.57249e-11	-0.000762857	0.00933521	0.934871	0.447666	0.986441	Brain_Putamen_basal_ganglia
AFR-like	ENSG00000104714	8	ERICH1	564746	rs11781283	C	G	0.466887	0.457858	0.083635	4.38809e-08	-0.00973035	0.0101126	0.335947	0.687324	0.906998	Brain_Putamen_basal_ganglia
AFR-like	ENSG00000253982	8	CTD-2336O2.1	1710156	rs6558535	C	T	0.687638	0.437057	0.0454961	7.50712e-22	-0.00351026	0.0113168	0.756423	0.0150283	0.967452	Brain_Putamen_basal_ganglia
AFR-like	ENSG00000104728	8	ARHGEF10	1772142	rs56367862	G	T	0.188742	0.411245	0.0680028	1.47134e-09	-0.0227585	0.0124283	0.0670727	0.0338302	0.798476	Brain_Putamen_basal_ganglia
AFR-like	ENSG00000036448	8	MYOM2	1993155	rs4876220	C	T	0.474614	0.779606	0.0864062	1.83728e-19	-0.0116398	0.0059963	0.0522386	0.00201405	0.798476	Brain_Putamen_basal_ganglia
AFR-like	ENSG00000253893	8	FAM85B	8025341	rs2980439	A	G	0.474614	-0.898279	0.100384	3.60518e-19	0.00595712	0.0056596	0.292538	0.00966813	0.906998	Brain_Putamen_basal_ganglia
AFR-like	ENSG00000233609	8	RP11-62H7.2	8818710	rs6981573	C	T	0.34989	0.652944	0.101664	1.33973e-10	0.0024904	0.00697552	0.721077	0.165141	0.967452	Brain_Putamen_basal_ganglia
AFR-like	ENSG00000173273	8	TNKS	9413424	rs10100914	A	C	0.172185	-0.507167	0.079914	2.20397e-10	-0.00721437	0.0119262	0.545234	0.000750825	0.93294	Brain_Putamen_basal_ganglia
AFR-like	ENSG00000253678	8	RP11-981G7.3	10335001	rs6601468	G	A	0.663355	-0.683801	0.0986614	4.18506e-12	0.021427	0.00750502	0.00430344	0.00344323	0.798476	Brain_Putamen_basal_ganglia
AFR-like	ENSG00000272505	8	RP11-981G7.6	10344317	rs6997515	C	A	0.506623	0.357798	0.0642513	2.56604e-08	0.00724012	0.0125386	0.563652	0.0655433	0.936954	Brain_Putamen_basal_ganglia
AFR-like	ENSG00000255020	8	AF131216.5	11203257	rs7816606	C	T	0.498896	0.547527	0.073589	1.00427e-13	0.0228432	0.00879845	0.00942394	1.69896e-05	0.798476	Brain_Putamen_basal_ganglia
AFR-like	ENSG00000154319	8	FAM167A	11278972	rs4841466	C	T	0.543046	0.301524	0.0491353	8.43028e-10	-0.0224245	0.0180319	0.213647	3.38084e-05	0.906998	Brain_Putamen_basal_ganglia
AFR-like	ENSG00000154328	8	NEIL2	11627148	rs804258	G	A	0.418322	0.381358	0.0594607	1.42108e-10	0.0012341	0.0131759	0.925377	0.0102284	0.984426	Brain_Putamen_basal_ganglia
AFR-like	ENSG00000164733	8	CTSB	11700033	rs1736103	T	C	0.266004	0.424234	0.0613199	4.56852e-12	-0.0408235	0.0218715	0.061969	0.00902736	0.798476	Brain_Putamen_basal_ganglia
AFR-like	ENSG00000254507	8	RP11-481A20.10	11860909	rs35851103	G	T	0.485651	0.505452	0.0896674	1.73072e-08	-0.0113013	0.00994404	0.255753	0.00103474	0.906998	Brain_Putamen_basal_ganglia
AFR-like	ENSG00000227888	8	FAM66A	12219527	rs11250186	G	A	0.572848	0.846518	0.100643	4.06177e-17	0.00130031	0.00577712	0.821917	0.00243579	0.9739	Brain_Putamen_basal_ganglia
AFR-like	ENSG00000255556	8	RP11-351I21.6	12236188	rs6601645	G	C	0.37638	-0.594745	0.0917788	9.16027e-11	-0.0214848	0.00944982	0.0229921	0.000534426	0.798476	Brain_Putamen_basal_ganglia
AFR-like	ENSG00000198791	8	CNOT7	17086737	rs73200936	A	C	0.0463576	0.628617	0.0977887	1.2902e-10	0.00607362	0.0114137	0.594634	0.0594922	0.947439	Brain_Putamen_basal_ganglia
AFR-like	ENSG00000129422	8	MTUS1	17501304	rs7459632	C	T	0.661148	0.383309	0.0538967	1.1444e-12	-0.000930315	0.0115697	0.935912	0.358309	0.986441	Brain_Putamen_basal_ganglia
AFR-like	ENSG00000253671	8	RP11-806O11.1	17666450	rs2653420	T	A	0.799117	-0.497977	0.0849351	4.54489e-09	-0.0028098	0.00954204	0.768402	0.337162	0.967452	Brain_Putamen_basal_ganglia
AFR-like	ENSG00000104760	8	FGL1	17721889	rs383297	T	C	0.786976	-0.579834	0.0974343	2.66464e-09	0.00419025	0.00894286	0.639385	0.189228	0.950415	Brain_Putamen_basal_ganglia
AFR-like	ENSG00000078674	8	PCM1	17780349	rs478420	A	G	0.637969	-0.583862	0.0727815	1.0393e-15	-0.00477213	0.0076011	0.530121	0.137537	0.928643	Brain_Putamen_basal_ganglia
AFR-like	ENSG00000147408	8	CSGALNACT1	19261672	rs10888163	T	G	0.442605	0.545832	0.0471809	5.92269e-31	-0.00442537	0.00967594	0.647414	0.0761542	0.9509	Brain_Putamen_basal_ganglia
AFR-like	ENSG00000197181	8	PIWIL2	22132810	rs4871990	T	C	0.539735	-0.669549	0.085896	6.44699e-15	-0.00502557	0.00906613	0.579358	0.00146061	0.942308	Brain_Putamen_basal_ganglia
AFR-like	ENSG00000147439	8	BIN3	22477931	rs4242434	A	C	0.310155	0.4009	0.0660523	1.28365e-09	-0.0235443	0.0157482	0.134903	0.0320984	0.870902	Brain_Putamen_basal_ganglia
AFR-like	ENSG00000134020	8	PEBP4	22570769	rs6557604	A	G	0.798013	0.480036	0.0678336	1.47665e-12	0.0133174	0.0151398	0.37906	0.0249555	0.912179	Brain_Putamen_basal_ganglia
AFR-like	ENSG00000173535	8	TNFRSF10C	22941868	rs7830593	A	G	0.174393	0.917155	0.0971344	3.6531e-21	0.00630794	0.00731586	0.388562	0.31467	0.912179	Brain_Putamen_basal_ganglia
AFR-like	ENSG00000221818	8	EBF2	25699246	rs11135921	G	C	0.548565	-0.307571	0.0558156	3.57851e-08	-0.0203614	0.0150503	0.176092	0.364334	0.904883	Brain_Putamen_basal_ganglia
AFR-like	ENSG00000228451	8	SDAD1P1	26236775	rs4872426	C	T	0.14128	0.758757	0.113506	2.31335e-11	-0.004257	0.00652636	0.514222	0.265554	0.928089	Brain_Putamen_basal_ganglia
AFR-like	ENSG00000015592	8	STMN4	27092840	rs17366947	G	A	0.369757	-0.852146	0.0619581	4.84618e-43	-0.00828525	0.00680621	0.223488	0.538281	0.906998	Brain_Putamen_basal_ganglia
AFR-like	ENSG00000104228	8	TRIM35	27142404	rs1345134	A	G	0.462472	-0.412243	0.0660774	4.40958e-10	-0.0171313	0.0130848	0.19045	0.870879	0.904883	Brain_Putamen_basal_ganglia
AFR-like	ENSG00000120915	8	EPHX2	27348296	rs10090802	C	T	0.174393	0.380939	0.0510052	8.10305e-14	-0.00195634	0.0127751	0.87829	0.734154	0.98206	Brain_Putamen_basal_ganglia
AFR-like	ENSG00000147419	8	CCDC25	27590835	rs13259826	C	A	0.471302	0.468008	0.0614939	2.72743e-14	0.00906225	0.010373	0.382314	0.0994484	0.912179	Brain_Putamen_basal_ganglia
AFR-like	ENSG00000134014	8	ELP3	27947190	rs34247390	G	T	0.343267	0.697138	0.0694398	1.02236e-23	-0.000999925	0.00945304	0.915758	0.605611	0.984426	Brain_Putamen_basal_ganglia
AFR-like	ENSG00000157168	8	NRG1	31496902	rs13282071	T	C	0.249448	0.547423	0.068045	8.62351e-16	-0.0093074	0.0187765	0.620111	0.211649	0.950415	Brain_Putamen_basal_ganglia
AFR-like	ENSG00000147533	8	GOLGA7	41347915	rs1559735	G	A	0.95585	0.701769	0.102431	7.32695e-12	-0.0173721	0.0111664	0.119769	0.0572922	0.860952	Brain_Putamen_basal_ganglia
AFR-like	ENSG00000070718	8	AP3M2	42010464	rs732612	T	G	0.554084	0.300022	0.0520445	8.17934e-09	-0.0134328	0.0152398	0.378085	0.521492	0.912179	Brain_Putamen_basal_ganglia
AFR-like	ENSG00000176209	8	SMIM19	42396298	rs10087350	A	G	0.424945	0.487524	0.0498205	1.29808e-22	-0.0264267	0.011207	0.0183708	0.000600138	0.798476	Brain_Putamen_basal_ganglia
AFR-like	ENSG00000104738	8	MCM4	48872745	rs762679	A	T	0.825607	0.322762	0.0544709	3.11542e-09	-0.0491886	0.0267982	0.0664283	0.315553	0.798476	Brain_Putamen_basal_ganglia
AFR-like	ENSG00000034239	8	EFCAB1	49623348	rs3750259	A	C	0.604857	-0.89634	0.0875219	1.29455e-24	0.00558958	0.00749077	0.455549	0.185777	0.92116	Brain_Putamen_basal_ganglia
AFR-like	ENSG00000008988	8	RPS20	56979854	rs2668014	A	G	0.259382	0.32263	0.0471235	7.56904e-12	0.034502	0.0248489	0.164993	0.00169494	0.900799	Brain_Putamen_basal_ganglia
AFR-like	ENSG00000241431	8	RP11-17A4.1	57500944	rs17831158	A	G	0.416115	-0.621333	0.100784	7.04911e-10	0.000394131	0.00732473	0.957088	0.24376	0.987353	Brain_Putamen_basal_ganglia
AFR-like	ENSG00000254139	8	CTD-2339F6.1	58658708	rs112405757	G	T	0.0673289	1.13589	0.204434	2.75606e-08	-0.000557153	0.00637749	0.930383	0.379426	0.984915	Brain_Putamen_basal_ganglia
AFR-like	ENSG00000137563	8	GGH	63927638	rs7823031	G	A	0.5	-0.368944	0.0567975	8.26048e-11	0.0108737	0.0166263	0.513109	0.101493	0.928089	Brain_Putamen_basal_ganglia
AFR-like	ENSG00000254081	8	CTD-3025N20.2	66439243	rs62507575	T	C	0.522075	0.730043	0.0714866	1.74657e-24	0.000339598	0.00739139	0.963354	0.107259	0.987353	Brain_Putamen_basal_ganglia
AFR-like	ENSG00000272010	8	CTD-3025N20.3	66504085	rs4737750	C	G	0.608168	0.622047	0.0647617	7.60345e-22	-0.00322492	0.00767321	0.674279	0.0483044	0.950917	Brain_Putamen_basal_ganglia
AFR-like	ENSG00000104442	8	ARMC1	66514694	rs34851482	A	G	0.3234	0.370411	0.0556142	2.73154e-11	0.014903	0.0145165	0.304597	0.061092	0.906998	Brain_Putamen_basal_ganglia
AFR-like	ENSG00000205268	8	PDE7A	66629745	rs117851178	A	G	0.0916115	0.614651	0.105942	6.56111e-09	-0.0230811	0.0295235	0.43434	0.449148	0.914485	Brain_Putamen_basal_ganglia
AFR-like	ENSG00000147576	8	ADHFE1	67342420	rs1963852	G	A	0.529801	0.47713	0.0479645	2.58405e-23	-0.0121111	0.0125804	0.335703	0.399561	0.906998	Brain_Putamen_basal_ganglia
AFR-like	ENSG00000147592	8	LACTB2	71547553	rs1822651	A	G	0.410596	0.433372	0.0623503	3.6375e-12	0.0238412	0.0144695	0.0994169	0.652312	0.810684	Brain_Putamen_basal_ganglia
AFR-like	ENSG00000221947	8	XKR9	71581600	rs2732118	C	T	0.412804	1.00613	0.0944417	1.68023e-26	0.0105729	0.00612449	0.0842868	0.381352	0.798476	Brain_Putamen_basal_ganglia
AFR-like	ENSG00000260398	8	RP11-594N15.3	79518187	rs73244995	A	T	0.0695364	0.771592	0.117236	4.65641e-11	-0.0067439	0.00914547	0.460877	0.527415	0.922757	Brain_Putamen_basal_ganglia
AFR-like	ENSG00000254352	8	RP11-578O24.2	79636031	rs2717547	G	T	0.298013	-0.683219	0.11957	1.10365e-08	0.00328441	0.00661211	0.619382	0.193814	0.950415	Brain_Putamen_basal_ganglia
AFR-like	ENSG00000272138	8	RP11-27N21.3	80680377	rs2247008	A	C	0.682119	-0.577726	0.0877619	4.61427e-11	-0.012165	0.0100897	0.227937	0.172611	0.906998	Brain_Putamen_basal_ganglia
AFR-like	ENSG00000104497	8	SNX16	82711816	rs4739831	T	C	0.566225	-0.436193	0.0585819	9.63135e-14	0.0133492	0.0103436	0.196852	0.118808	0.904883	Brain_Putamen_basal_ganglia
AFR-like	ENSG00000133739	8	LRRCC1	86019382	rs7000849	G	A	0.11479	0.420769	0.0601117	2.56359e-12	0.0110227	0.013633	0.418784	0.270883	0.914485	Brain_Putamen_basal_ganglia
AFR-like	ENSG00000253549	8	RP11-317J10.2	86354080	rs3758076	C	G	0.610375	0.50827	0.0643142	2.72441e-15	0.00118467	0.0109643	0.913958	0.5921	0.984405	Brain_Putamen_basal_ganglia
AFR-like	ENSG00000176623	8	RMDN1	87480486	rs7465511	T	C	0.240618	0.322725	0.0352747	5.75122e-20	-0.0165453	0.0183613	0.367537	0.39332	0.912179	Brain_Putamen_basal_ganglia
AFR-like	ENSG00000156170	8	NDUFAF6	95907995	rs6471503	A	G	0.494481	0.379871	0.0631002	1.74281e-09	0.0131841	0.0131936	0.317658	0.0290341	0.906998	Brain_Putamen_basal_ganglia
AFR-like	ENSG00000174226	8	SNX31	101585116	rs1693560	G	A	0.42053	0.823251	0.0997851	1.58079e-16	-0.0122933	0.00948719	0.195053	0.0321546	0.904883	Brain_Putamen_basal_ganglia
AFR-like	ENSG00000164924	8	YWHAZ	101928753	rs4734500	T	C	0.598234	-0.170127	0.0267461	2.00699e-10	0.0508351	0.032768	0.120814	0.0122621	0.860952	Brain_Putamen_basal_ganglia
AFR-like	ENSG00000271830	8	RP11-1C8.7	104493494	rs35667758	T	A	0.350993	0.532344	0.0782705	1.03653e-11	0.00260759	0.0113256	0.817907	0.0487542	0.9739	Brain_Putamen_basal_ganglia
AFR-like	ENSG00000104408	8	EIF3E	109213445	rs635941	A	G	0.44702	-0.254534	0.0461126	3.39305e-08	-0.0155282	0.0246874	0.529354	0.00460836	0.928643	Brain_Putamen_basal_ganglia
AFR-like	ENSG00000136982	8	DSCC1	120846216	rs55741337	C	T	0.201987	-1.09328	0.106691	1.21849e-24	0.00190607	0.00445481	0.668747	0.0299475	0.950917	Brain_Putamen_basal_ganglia
AFR-like	ENSG00000172167	8	MTBP	121457640	rs13255475	C	T	0.669978	-0.600975	0.0821266	2.5232e-13	-0.0067606	0.00942078	0.472988	0.414421	0.928017	Brain_Putamen_basal_ganglia
AFR-like	ENSG00000156795	8	WDYHV1	124428965	rs4871363	G	A	0.321192	0.449396	0.0727503	6.52309e-10	-0.0231166	0.0134519	0.0857121	0.0235012	0.798476	Brain_Putamen_basal_ganglia
AFR-like	ENSG00000156804	8	FBXO32	124510129	rs2385291	C	T	0.241722	-0.493103	0.0717402	6.2665e-12	-0.00488657	0.00911558	0.591911	0.807182	0.946702	Brain_Putamen_basal_ganglia
AFR-like	ENSG00000147697	8	GSDMC	130760442	rs80301500	T	C	0.0485651	-0.855611	0.150332	1.25945e-08	-0.00506328	0.0167154	0.761957	0.175383	0.967452	Brain_Putamen_basal_ganglia
AFR-like	ENSG00000132294	8	EFR3A	132916335	rs76273933	T	C	0.168874	0.349355	0.0559916	4.39216e-10	0.00496423	0.0200192	0.804154	0.771927	0.972679	Brain_Putamen_basal_ganglia
AFR-like	ENSG00000259820	8	AC083843.1	135804263	rs737196	C	T	0.389625	-0.38686	0.0568514	1.01218e-11	-0.0223055	0.0119252	0.0614215	0.139191	0.798476	Brain_Putamen_basal_ganglia
AFR-like	ENSG00000169398	8	PTK2	141667999	rs13268718	G	T	0.505519	0.257498	0.0422469	1.09385e-09	0.021115	0.0185126	0.254047	0.366524	0.906998	Brain_Putamen_basal_ganglia
AFR-like	ENSG00000253605	8	HNRNPA1P38	142469175	rs62522535	C	G	0.251656	0.732842	0.0965764	3.24346e-14	0.0025196	0.0074722	0.735969	0.173666	0.967452	Brain_Putamen_basal_ganglia
AFR-like	ENSG00000226490	8	AC138647.1	142524738	rs62522535	C	G	0.251656	0.806084	0.104467	1.19915e-14	0.00229066	0.00679304	0.735961	0.122488	0.967452	Brain_Putamen_basal_ganglia
AFR-like	ENSG00000171045	8	TSNARE1	143293441	rs7817330	C	T	0.169978	0.546152	0.0930985	4.45394e-09	-0.0101642	0.00851313	0.232502	0.101939	0.906998	Brain_Putamen_basal_ganglia
AFR-like	ENSG00000261693	8	RP13-467H17.1	143485013	rs9801745	C	G	0.136865	0.674868	0.115766	5.55705e-09	-0.012505	0.00690169	0.070005	0.611575	0.798476	Brain_Putamen_basal_ganglia
AFR-like	ENSG00000160886	8	LY6K	143781529	rs2257796	C	T	0.474614	-0.607201	0.0888116	8.08924e-12	-0.00676759	0.00759087	0.372638	0.0061193	0.912179	Brain_Putamen_basal_ganglia
AFR-like	ENSG00000253741	8	CTD-2292P10.4	143783670	rs2585139	G	C	0.460265	-0.552135	0.071451	1.09708e-14	0.00160321	0.00809683	0.843041	0.0305963	0.976555	Brain_Putamen_basal_ganglia
AFR-like	ENSG00000130193	8	THEM6	143808621	rs2585136	G	A	0.461369	-0.44314	0.0590463	6.14511e-14	0.00525121	0.0100888	0.602715	0.048544	0.949532	Brain_Putamen_basal_ganglia
AFR-like	ENSG00000247317	8	RP11-273G15.2	144063155	rs4270938	T	C	0.573951	-0.388474	0.0495855	4.70991e-15	0.00387012	0.0146048	0.791018	0.070155	0.970153	Brain_Putamen_basal_ganglia
AFR-like	ENSG00000253716	8	RP13-582O9.5	144362331	rs7387459	C	T	0.460265	-0.635214	0.0706241	2.37751e-19	-0.0058909	0.00746291	0.429903	0.887685	0.914485	Brain_Putamen_basal_ganglia
AFR-like	ENSG00000104518	8	GSDMD	144635377	rs4874140	G	C	0.188742	-0.466364	0.0527144	8.99045e-19	-0.0108801	0.0194355	0.575612	0.262407	0.94162	Brain_Putamen_basal_ganglia
AFR-like	ENSG00000204839	8	MROH6	144648357	rs1466219	A	C	0.85872	0.501083	0.086143	5.99587e-09	-0.011489	0.00908452	0.205985	0.708433	0.906998	Brain_Putamen_basal_ganglia
AFR-like	ENSG00000255050	8	RP11-661A12.9	144655660	rs10090650	G	A	0.799117	0.741945	0.109074	1.03019e-11	-0.00645007	0.0061326	0.292906	0.366675	0.906998	Brain_Putamen_basal_ganglia
AFR-like	ENSG00000147813	8	NAPRT1	144656955	rs10093709	G	A	0.799117	1.00879	0.0872747	6.66397e-31	-0.00118013	0.00441157	0.789079	0.462479	0.970153	Brain_Putamen_basal_ganglia
AFR-like	ENSG00000104524	8	PYCRL	144686083	rs11986259	A	G	0.239514	-0.319766	0.0558158	1.01052e-08	0.00261143	0.0140313	0.852355	0.773775	0.976555	Brain_Putamen_basal_ganglia
AFR-like	ENSG00000254812	8	RP11-661A12.12	144714241	rs2242085	C	G	0.200883	-0.897087	0.118398	3.54047e-14	-0.00193349	0.00640189	0.762638	0.387618	0.967452	Brain_Putamen_basal_ganglia
AFR-like	ENSG00000179698	8	KIAA1875	145162629	rs34324679	A	C	0.100442	0.788074	0.0966938	3.63309e-16	0.025887	0.0196689	0.188127	0.145558	0.904883	Brain_Putamen_basal_ganglia
AFR-like	ENSG00000185803	8	SLC52A2	145577795	rs7838766	G	A	0.401766	0.347414	0.0592837	4.62313e-09	0.00533077	0.0131325	0.684799	0.386744	0.952988	Brain_Putamen_basal_ganglia
AFR-like	ENSG00000071894	8	CPSF1	145618444	rs2291135	T	C	0.591611	0.752272	0.0576878	7.20856e-39	-0.00462932	0.00608693	0.446935	0.235476	0.917248	Brain_Putamen_basal_ganglia
AFR-like	ENSG00000160948	8	VPS28	145649000	rs190185812	C	G	0.0452539	1.04291	0.0976319	1.23498e-26	0.0113707	0.0111758	0.308944	0.373877	0.906998	Brain_Putamen_basal_ganglia
AFR-like	ENSG00000196378	8	ZNF34	145998499	rs1735402	C	G	0.381898	-0.418801	0.0747714	2.13013e-08	0.00201581	0.0107284	0.85096	0.424825	0.976555	Brain_Putamen_basal_ganglia
AFR-like	ENSG00000161016	8	RPL8	146015150	rs2955194	T	G	0.44702	0.202797	0.0319497	2.19008e-10	0.0148828	0.0219535	0.497819	0.146031	0.928089	Brain_Putamen_basal_ganglia
AFR-like	ENSG00000196922	8	ZNF252P	146198975	rs6981609	T	C	0.128035	0.694541	0.0815563	1.65024e-17	0.00336978	0.00645015	0.601368	0.224802	0.949247	Brain_Putamen_basal_ganglia
AFR-like	ENSG00000172785	9	CBWD1	121041	rs589627	G	T	0.452539	0.79084	0.0872113	1.21115e-19	-0.00432857	0.00582435	0.45737	0.309366	0.921943	Brain_Putamen_basal_ganglia
AFR-like	ENSG00000107099	9	DOCK8	214854	rs12156499	G	A	0.136865	0.487607	0.0681645	8.46598e-13	0.00223153	0.0285191	0.937632	0.574276	0.986963	Brain_Putamen_basal_ganglia
AFR-like	ENSG00000236404	9	RP11-125B21.2	2422702	rs568886	A	G	0.203091	0.511414	0.0558225	5.12164e-20	0.00458582	0.00940978	0.626013	0.163879	0.950415	Brain_Putamen_basal_ganglia
AFR-like	ENSG00000147853	9	AK3	4711155	rs79965806	C	A	0.0761589	-0.460197	0.0758266	1.28653e-09	0.00236226	0.0211255	0.910966	0.154032	0.982909	Brain_Putamen_basal_ganglia
AFR-like	ENSG00000137033	9	IL33	6215805	rs2039386	C	G	0.913907	-0.337023	0.0594436	1.43109e-08	0.00724715	0.0132981	0.585769	0.0273145	0.944178	Brain_Putamen_basal_ganglia
AFR-like	ENSG00000225706	9	RP11-75C9.1	8858130	rs118077803	A	G	0.128035	-0.89518	0.120933	1.33871e-13	0.0274141	0.0176443	0.120254	0.184016	0.860952	Brain_Putamen_basal_ganglia
AFR-like	ENSG00000235448	9	RP11-3L8.3	12700100	rs1326792	C	T	0.584989	0.884419	0.0716829	5.65863e-35	-0.00288063	0.00503656	0.56736	0.198954	0.936954	Brain_Putamen_basal_ganglia
AFR-like	ENSG00000153714	9	LURAP1L	12775020	rs1074789	G	A	0.592715	0.921292	0.0799133	9.46273e-31	-0.00133546	0.00484076	0.782642	0.22183	0.969755	Brain_Putamen_basal_ganglia
AFR-like	ENSG00000272871	9	RP11-408A13.4	14588795	rs10961600	T	C	0.55298	0.509679	0.0798837	1.76786e-10	0.00795221	0.00921631	0.388225	0.403936	0.912179	Brain_Putamen_basal_ganglia
AFR-like	ENSG00000215237	9	RP11-54D18.2	14993310	rs1916311	C	T	0.524283	0.991084	0.0765591	2.49645e-38	0.0039977	0.00699539	0.567677	0.0440967	0.936954	Brain_Putamen_basal_ganglia
AFR-like	ENSG00000164989	9	CCDC171	15552895	rs276436	T	A	0.494481	0.566745	0.0679274	7.2187e-17	0.00758403	0.00783748	0.333213	0.0199425	0.906998	Brain_Putamen_basal_ganglia
AFR-like	ENSG00000044459	9	CNTLN	17134980	rs10810780	A	G	0.289183	0.486995	0.0878662	2.98254e-08	-0.00504115	0.00937969	0.590954	0.03927	0.946702	Brain_Putamen_basal_ganglia
AFR-like	ENSG00000261402	9	RP11-378I6.1	19926092	rs4977363	G	A	0.476821	-0.421089	0.0657951	1.55372e-10	0.00200988	0.0104891	0.848042	0.407801	0.976555	Brain_Putamen_basal_ganglia
AFR-like	ENSG00000147894	9	C9orf72	27546544	rs774358	A	T	0.719647	0.560808	0.0712712	3.58488e-15	-0.00024826	0.00828907	0.976107	0.591818	0.99028	Brain_Putamen_basal_ganglia
AFR-like	ENSG00000241043	9	GVQW1	32566787	rs611653	T	A	0.635762	-0.497737	0.0694852	7.88117e-13	-0.00558357	0.00905298	0.537389	0.0038435	0.928643	Brain_Putamen_basal_ganglia
AFR-like	ENSG00000188133	9	TMEM215	32783497	rs16918836	T	C	0.0927152	1.3558	0.14814	5.57996e-20	0.00732148	0.00460235	0.111652	0.222731	0.842144	Brain_Putamen_basal_ganglia
AFR-like	ENSG00000165269	9	AQP7	33384765	rs17251987	T	C	0.112583	1.36764	0.141438	4.06075e-22	-0.00313571	0.00452289	0.488122	0.414713	0.928089	Brain_Putamen_basal_ganglia
AFR-like	ENSG00000165271	9	NOL6	33461439	rs2275228	C	T	0.213024	0.505905	0.0654201	1.04901e-14	-0.00359498	0.0104643	0.731186	0.609087	0.967452	Brain_Putamen_basal_ganglia
AFR-like	ENSG00000260947	9	RP11-384P7.7	33697457	rs75597842	G	C	0.0463576	1.60064	0.168762	2.43299e-21	0.00248361	0.00366581	0.498085	0.594066	0.928089	Brain_Putamen_basal_ganglia
AFR-like	ENSG00000164978	9	NUDT2	34329504	rs7863723	A	T	0.788079	0.567452	0.064441	1.29968e-18	-0.0047735	0.00797728	0.549581	0.757754	0.933697	Brain_Putamen_basal_ganglia
AFR-like	ENSG00000137070	9	IL11RA	34650699	rs72737172	C	G	0.0562914	0.585717	0.095792	9.68812e-10	-0.0418923	0.0361628	0.246686	0.209627	0.906998	Brain_Putamen_basal_ganglia
AFR-like	ENSG00000230074	9	RP11-195F19.9	34665662	rs78600552	T	G	0.145695	-0.788584	0.115901	1.01796e-11	0.00313977	0.00721568	0.663466	0.208886	0.950917	Brain_Putamen_basal_ganglia
AFR-like	ENSG00000198467	9	TPM2	35681989	rs13291033	A	T	0.249448	-0.534218	0.0821054	7.69282e-11	0.00930768	0.0117417	0.42795	0.0489376	0.914485	Brain_Putamen_basal_ganglia
AFR-like	ENSG00000137103	9	TMEM8B	35814448	rs10738948	C	T	0.649007	-0.75009	0.0712277	6.22494e-26	-0.00187571	0.00588937	0.750112	0.186696	0.967452	Brain_Putamen_basal_ganglia
AFR-like	ENSG00000165275	9	TRMT10B	37753804	rs10814619	C	T	0.558499	-0.351325	0.0606549	6.94732e-09	-0.0232804	0.0134168	0.0827104	0.336902	0.798476	Brain_Putamen_basal_ganglia
AFR-like	ENSG00000122741	9	DCAF10	37800499	rs7030360	T	C	0.175497	0.490362	0.0788017	4.88566e-10	0.00798606	0.0101803	0.432768	0.127692	0.914485	Brain_Putamen_basal_ganglia
AFR-like	ENSG00000122696	9	SLC25A51	37879400	rs41278325	C	T	0.161148	1.5255	0.129393	4.41465e-32	0.0152006	0.00730835	0.0375348	0.000539018	0.798476	Brain_Putamen_basal_ganglia
AFR-like	ENSG00000137124	9	ALDH1B1	38392661	rs4646769	C	T	0.86755	-0.523817	0.0954346	4.04775e-08	-0.00886148	0.0087318	0.310177	0.122468	0.906998	Brain_Putamen_basal_ganglia
AFR-like	ENSG00000106733	9	NMRK1	77675489	rs10869500	T	A	0.422737	-1.1541	0.0866886	1.94091e-40	-0.00170587	0.00420835	0.685218	0.421769	0.952988	Brain_Putamen_basal_ganglia
AFR-like	ENSG00000254473	9	RP11-522I20.3	86322509	rs3814507	T	C	0.171082	0.665284	0.103371	1.22743e-10	0.0128001	0.0172559	0.45822	0.223639	0.921943	Brain_Putamen_basal_ganglia
AFR-like	ENSG00000123975	9	CKS2	91926113	rs138023951	G	A	0.107064	-1.00391	0.132528	3.58988e-14	-0.00589481	0.018476	0.749687	0.0173267	0.967452	Brain_Putamen_basal_ganglia
AFR-like	ENSG00000187764	9	SEMA4D	91975702	rs11265913	A	G	0.293598	-0.357121	0.0457787	6.14044e-15	-0.0241673	0.0154723	0.118293	0.274014	0.860952	Brain_Putamen_basal_ganglia
AFR-like	ENSG00000234537	9	RP11-100G15.7	94894680	rs3901406	A	C	0.354305	0.878504	0.0741545	2.23205e-32	0.0120507	0.0053953	0.0255122	0.010186	0.798476	Brain_Putamen_basal_ganglia
AFR-like	ENSG00000188312	9	CENPP	95087766	rs10820978	T	G	0.155629	0.964496	0.0939244	9.73506e-25	-0.00386969	0.00466335	0.406646	0.508347	0.913586	Brain_Putamen_basal_ganglia
AFR-like	ENSG00000185963	9	BICD2	95473645	rs1552908	G	A	0.277042	0.32158	0.0585575	3.98099e-08	0.0256758	0.018703	0.169811	0.113679	0.904883	Brain_Putamen_basal_ganglia
AFR-like	ENSG00000131669	9	NINJ1	95883771	rs7033638	C	T	0.193157	-0.355742	0.0494577	6.3448e-13	0.00625565	0.0128762	0.627088	0.480038	0.950415	Brain_Putamen_basal_ganglia
AFR-like	ENSG00000227603	9	RP11-165J3.6	96197614	rs4552973	C	G	0.164459	0.83505	0.112586	1.19824e-13	-0.00792154	0.00544234	0.14552	0.0904154	0.890641	Brain_Putamen_basal_ganglia
AFR-like	ENSG00000232063	9	RP11-307E17.8	97094758	rs147905491	A	G	0.166667	-0.801904	0.12359	8.67283e-11	-0.0171474	0.0113527	0.130933	0.0207722	0.870902	Brain_Putamen_basal_ganglia
AFR-like	ENSG00000175611	9	LINC00476	98521513	rs591486	G	A	0.462472	0.889305	0.099269	3.29004e-19	0.00453895	0.00536098	0.397182	0.0508272	0.912179	Brain_Putamen_basal_ganglia
AFR-like	ENSG00000081377	9	CDC14B	99252523	rs2145985	T	C	0.174393	-0.40294	0.0626945	1.30117e-10	0.00951411	0.011113	0.391929	0.0813421	0.912179	Brain_Putamen_basal_ganglia
AFR-like	ENSG00000196312	9	HIATL2	99660348	rs920769	G	A	0.00331126	-0.971947	0.152491	1.84421e-10	0.0044656	0.00472384	0.34449	0.468669	0.907081	Brain_Putamen_basal_ganglia
AFR-like	ENSG00000136943	9	CTSV	99794940	rs6478131	G	A	0.487859	-0.570734	0.0903193	2.63136e-10	0.00488834	0.00886874	0.581505	0.375872	0.942449	Brain_Putamen_basal_ganglia
AFR-like	ENSG00000228376	9	RP11-520B13.4	99837953	rs4743072	T	C	0.575055	-0.597016	0.0776618	1.50179e-14	0.00302122	0.00860342	0.725464	0.0226919	0.967452	Brain_Putamen_basal_ganglia
AFR-like	ENSG00000228038	9	VN1R51P	99855976	rs4743072	T	C	0.575055	-0.455493	0.0699934	7.63311e-11	0.00395992	0.0112812	0.725573	0.0282627	0.967452	Brain_Putamen_basal_ganglia
AFR-like	ENSG00000213612	9	FAM220CP	99883941	rs6478131	G	A	0.487859	-0.541914	0.0941025	8.47327e-09	0.00514831	0.00934764	0.581798	0.0187877	0.942449	Brain_Putamen_basal_ganglia
AFR-like	ENSG00000159712	9	ANKRD18CP	99918852	rs713066	A	G	0.57947	-0.561963	0.0661362	1.94465e-17	0.0022396	0.00914485	0.806531	0.0410205	0.972895	Brain_Putamen_basal_ganglia
AFR-like	ENSG00000203279	9	RP11-498P14.5	99962757	rs7869536	G	A	0.487859	-0.757656	0.0877292	5.80598e-18	0.00434402	0.00639929	0.497247	0.0549815	0.928089	Brain_Putamen_basal_ganglia
AFR-like	ENSG00000136932	9	C9orf156	100666771	rs1561958	T	G	0.39404	0.681667	0.0798491	1.37819e-17	-0.00481034	0.00695782	0.489341	0.0800919	0.928089	Brain_Putamen_basal_ganglia
AFR-like	ENSG00000095383	9	TBC1D2	100961311	rs3739664	C	T	0.560706	0.455374	0.051026	4.48326e-19	-0.00580933	0.0114581	0.612152	0.335966	0.950415	Brain_Putamen_basal_ganglia
AFR-like	ENSG00000136824	9	SMC2	106856541	rs4742904	T	C	0.536424	-0.684066	0.0622311	4.15974e-28	0.00800531	0.00646211	0.215417	0.0469867	0.906998	Brain_Putamen_basal_ganglia
AFR-like	ENSG00000136783	9	NIPSNAP3A	107509969	rs10820731	G	A	0.266004	-0.527052	0.0710772	1.2144e-13	0.0197429	0.00966885	0.0411605	0.00285411	0.798476	Brain_Putamen_basal_ganglia
AFR-like	ENSG00000226334	9	RP11-217B7.2	107689834	rs2487048	G	A	0.600442	-0.701019	0.103336	1.17009e-11	0.00383764	0.0077624	0.621032	0.547762	0.950415	Brain_Putamen_basal_ganglia
AFR-like	ENSG00000148143	9	ZNF462	109625378	rs6477554	G	A	0.103753	0.689925	0.108382	1.94409e-10	-0.00107045	0.0070783	0.879794	0.56705	0.982131	Brain_Putamen_basal_ganglia
AFR-like	ENSG00000106853	9	PTGR1	114312002	rs77068161	G	C	0.0441501	0.789239	0.140915	2.1335e-08	-0.0143066	0.00830054	0.0847844	0.919693	0.798476	Brain_Putamen_basal_ganglia
AFR-like	ENSG00000204173	9	LRRC37A5P	114353872	rs1570304	T	C	0.567329	-0.602902	0.0867649	3.687e-12	0.0116282	0.00866701	0.179705	0.117066	0.904883	Brain_Putamen_basal_ganglia
AFR-like	ENSG00000242616	9	GNG10	114423615	rs7045665	G	A	0.5883	-0.599193	0.0562711	1.77516e-26	0.000370429	0.0092206	0.967954	0.277943	0.987353	Brain_Putamen_basal_ganglia
AFR-like	ENSG00000230185	9	C9orf147	115196096	rs10283919	C	T	0.502208	0.595161	0.098559	1.55434e-09	0.00562734	0.00885225	0.524974	0.115813	0.928643	Brain_Putamen_basal_ganglia
AFR-like	ENSG00000176386	9	CDC26	116018115	rs10981712	C	G	0.298013	-0.481674	0.0775327	5.21405e-10	0.000806653	0.0105697	0.939167	0.647103	0.986963	Brain_Putamen_basal_ganglia
AFR-like	ENSG00000136875	9	PRPF4	116037623	rs12338803	C	A	0.278146	0.482525	0.0855115	1.67297e-08	-0.00897955	0.0111518	0.420696	0.200696	0.914485	Brain_Putamen_basal_ganglia
AFR-like	ENSG00000148218	9	ALAD	116148597	rs1805312	G	C	0.0739514	-0.555486	0.0984089	1.65497e-08	-0.0348214	0.0301722	0.248463	0.130728	0.906998	Brain_Putamen_basal_ganglia
AFR-like	ENSG00000095397	9	DFNB31	117164360	rs12002094	G	A	0.790287	-0.33602	0.0605465	2.86022e-08	-0.0195071	0.0190801	0.306601	0.180868	0.906998	Brain_Putamen_basal_ganglia
AFR-like	ENSG00000233569	9	RP11-500B12.1	120410884	rs2183150	C	G	0.800221	-0.709583	0.127001	2.30753e-08	-0.00583098	0.0110322	0.597123	0.221928	0.948943	Brain_Putamen_basal_ganglia
AFR-like	ENSG00000226752	9	PSMD5-AS1	123587106	rs13299616	C	T	0.608168	-1.14663	0.0705179	1.89331e-59	0.000195067	0.00442245	0.964818	0.234048	0.987353	Brain_Putamen_basal_ganglia
AFR-like	ENSG00000056558	9	TRAF1	123664671	rs2900180	C	T	0.6766	0.484868	0.0473013	1.17587e-24	0.0112374	0.0095627	0.239945	0.592366	0.906998	Brain_Putamen_basal_ganglia
AFR-like	ENSG00000185585	9	OLFML2A	127539437	rs876663	G	A	0.476821	-0.28746	0.0479855	2.09127e-09	0.0350751	0.0243459	0.149671	0.315603	0.897455	Brain_Putamen_basal_ganglia
AFR-like	ENSG00000119414	9	PPP6C	127908852	rs650599	C	A	0.306843	-0.24797	0.0425871	5.7919e-09	0.0144114	0.0200418	0.4721	0.125075	0.927776	Brain_Putamen_basal_ganglia
AFR-like	ENSG00000136856	9	SLC2A8	130159421	rs11794990	G	A	0.226269	-0.533718	0.0812067	4.95307e-11	-0.0171324	0.0180163	0.341637	0.56664	0.907081	Brain_Putamen_basal_ganglia
AFR-like	ENSG00000197958	9	RPL12	130209953	rs2244624	G	A	0.582781	0.392869	0.041054	1.07354e-21	-0.00685072	0.0116838	0.557646	0.282219	0.935872	Brain_Putamen_basal_ganglia
AFR-like	ENSG00000136908	9	DPM2	130697378	rs2274426	G	A	0.836645	-0.541142	0.079381	9.29447e-12	-0.00050163	0.00906911	0.95589	0.280155	0.987353	Brain_Putamen_basal_ganglia
AFR-like	ENSG00000228510	9	RP11-339B21.8	131206866	rs76241737	A	G	0.188742	-0.528668	0.0829014	1.80509e-10	-0.00665753	0.00847463	0.432112	0.697928	0.914485	Brain_Putamen_basal_ganglia
AFR-like	ENSG00000119392	9	GLE1	131266979	rs78440166	A	T	0.0507726	-0.739107	0.132366	2.35288e-08	0.0588312	0.0318946	0.0651027	0.11066	0.798476	Brain_Putamen_basal_ganglia
AFR-like	ENSG00000175287	9	PHYHD1	131683174	rs55758160	G	A	0.379691	-0.260997	0.0405353	1.20454e-10	-0.0166056	0.0171994	0.334308	0.227388	0.906998	Brain_Putamen_basal_ganglia
AFR-like	ENSG00000119383	9	PPP2R4	131873229	rs2480452	T	C	0.0640177	-0.472063	0.0856326	3.53455e-08	-0.00760925	0.0387645	0.84438	0.870049	0.976555	Brain_Putamen_basal_ganglia
AFR-like	ENSG00000268707	9	RP11-247A12.7	131932713	rs2480452	T	C	0.0640177	1.45355	0.18098	9.62412e-16	0.00247122	0.0125852	0.844328	0.724965	0.976555	Brain_Putamen_basal_ganglia
AFR-like	ENSG00000136816	9	TOR1B	132565432	rs55962905	C	T	0.248344	0.527508	0.0836487	2.85918e-10	-0.0029369	0.00974798	0.763199	0.0129251	0.967452	Brain_Putamen_basal_ganglia
AFR-like	ENSG00000130714	9	POMT1	134378289	rs7867616	G	C	0.859823	0.432359	0.0736516	4.34942e-09	0.021227	0.0117648	0.0711863	0.0655454	0.798476	Brain_Putamen_basal_ganglia
AFR-like	ENSG00000130717	9	UCK1	134399188	rs10116598	C	G	0.359823	-0.240588	0.0337878	1.07484e-12	0.0786807	0.0275854	0.00434093	0.186389	0.798476	Brain_Putamen_basal_ganglia
AFR-like	ENSG00000125485	9	DDX31	135468384	rs62576216	A	G	0.214128	0.562789	0.0890554	2.62352e-10	0.0138777	0.0174175	0.425585	0.749664	0.914485	Brain_Putamen_basal_ganglia
AFR-like	ENSG00000165695	9	AK8	135600965	rs2809241	T	C	0.789183	0.718714	0.0908926	2.63053e-15	-0.0164686	0.00695687	0.017921	0.0469336	0.798476	Brain_Putamen_basal_ganglia
AFR-like	ENSG00000148288	9	GBGT1	136028340	rs9411363	G	C	0.505519	-0.372665	0.0627814	2.92221e-09	-0.0075092	0.0119822	0.530859	0.593998	0.928643	Brain_Putamen_basal_ganglia
AFR-like	ENSG00000148296	9	SURF6	136197552	rs886090	A	G	0.347682	-0.352289	0.0567856	5.51004e-10	0.00931555	0.0237402	0.694766	0.246496	0.958179	Brain_Putamen_basal_ganglia
AFR-like	ENSG00000148290	9	SURF1	136218610	rs2073932	G	A	0.565121	0.657446	0.0726378	1.41644e-19	-0.00177713	0.00707272	0.801609	0.583835	0.971894	Brain_Putamen_basal_ganglia
AFR-like	ENSG00000160323	9	ADAMTS13	136279478	rs36222576	C	G	0.334437	0.325385	0.055262	3.90792e-09	-0.00851336	0.026313	0.746285	0.255541	0.967452	Brain_Putamen_basal_ganglia
AFR-like	ENSG00000187616	9	TMEM8C	136379708	rs13300181	G	A	0.331126	0.547278	0.0974247	1.93801e-08	-0.00349951	0.00820561	0.66976	0.858888	0.950917	Brain_Putamen_basal_ganglia
AFR-like	ENSG00000225756	9	DBH-AS1	136519708	rs2097629	G	A	0.343267	-0.39656	0.0617554	1.34971e-10	0.00583123	0.0114782	0.611434	0.446633	0.950415	Brain_Putamen_basal_ganglia
AFR-like	ENSG00000123453	9	SARDH	136528682	rs10761412	C	T	0.369757	0.220752	0.0398045	2.92435e-08	0.000441658	0.0199254	0.982316	0.49531	0.993247	Brain_Putamen_basal_ganglia
AFR-like	ENSG00000107147	9	KCNT1	138594031	rs11103189	G	A	0.231788	-0.255824	0.0371021	5.38159e-12	-0.00777879	0.0228035	0.733011	0.633985	0.967452	Brain_Putamen_basal_ganglia
AFR-like	ENSG00000213221	9	DNLZ	139253932	rs4442263	T	C	0.0342163	1.6146	0.220253	2.29005e-13	-0.0181872	0.0107047	0.0893198	0.152077	0.806543	Brain_Putamen_basal_ganglia
AFR-like	ENSG00000148384	9	INPP5E	139323071	rs10870194	G	A	0.449227	-0.455073	0.0643036	1.47371e-12	-0.0114762	0.010014	0.251789	0.754906	0.906998	Brain_Putamen_basal_ganglia
AFR-like	ENSG00000233016	9	SNHG7	139615818	rs11145848	T	C	0.121413	-1.00293	0.115847	4.82864e-18	0.00243827	0.00957461	0.798986	0.432218	0.970733	Brain_Putamen_basal_ganglia
AFR-like	ENSG00000177984	9	LCN15	139654086	rs10870122	G	C	0.767108	-1.01905	0.112386	1.21898e-19	-0.00306056	0.00435066	0.481763	0.0450946	0.928089	Brain_Putamen_basal_ganglia
AFR-like	ENSG00000184925	9	LCN12	139844003	rs4242708	G	C	0.699779	-0.39251	0.0579998	1.31085e-11	-0.0117275	0.0156603	0.453937	0.150847	0.9186	Brain_Putamen_basal_ganglia
AFR-like	ENSG00000214402	9	LCNL1	139876356	rs13306	G	A	0.963576	-1.21415	0.150681	7.76975e-16	-0.0036769	0.00589605	0.532876	0.510802	0.928643	Brain_Putamen_basal_ganglia
AFR-like	ENSG00000148362	9	C9orf142	139886870	rs4576515	T	C	0.700883	0.244173	0.0392971	5.18109e-10	-0.0176108	0.018409	0.338746	0.0632197	0.907081	Brain_Putamen_basal_ganglia
AFR-like	ENSG00000180539	9	C9orf139	139921916	rs4880189	G	A	0.709713	0.410881	0.0732193	2.0041e-08	-0.00849944	0.0148489	0.567053	0.720528	0.936954	Brain_Putamen_basal_ganglia
AFR-like	ENSG00000268996	9	AL807752.1	139980807	rs10118245	T	C	0.296909	0.499964	0.0619284	6.84471e-16	-0.00131753	0.00911933	0.885124	0.131215	0.982131	Brain_Putamen_basal_ganglia
AFR-like	ENSG00000188986	9	NELFB	140149625	rs13296455	C	T	0.791391	0.443681	0.0570434	7.37065e-15	0.000467787	0.0100813	0.96299	0.15083	0.987353	Brain_Putamen_basal_ganglia
AFR-like	ENSG00000130653	9	PNPLA7	140354404	rs10746563	C	T	0.44702	0.553527	0.0566473	1.49286e-22	0.00982757	0.00892464	0.270821	0.870148	0.906998	Brain_Putamen_basal_ganglia
AFR-like	ENSG00000225140	10	RP11-809C18.3	674578	rs10795292	C	T	0.895143	0.593558	0.0851743	3.1978e-12	0.0114771	0.00822693	0.162998	0.257742	0.900799	Brain_Putamen_basal_ganglia
AFR-like	ENSG00000232656	10	IDI2-AS1	1068606	rs4463782	C	T	0.161148	0.517128	0.0913553	1.50826e-08	0.00590958	0.0112498	0.599372	0.638425	0.948943	Brain_Putamen_basal_ganglia
AFR-like	ENSG00000185736	10	ADARB2	1228073	rs4880801	G	T	0.742826	-0.605924	0.0947821	1.62867e-10	-0.00616206	0.0117771	0.60082	0.68314	0.948945	Brain_Putamen_basal_ganglia
AFR-like	ENSG00000107959	10	PITRM1	3179920	rs76088740	T	C	0.0364238	-1.48123	0.179169	1.37128e-16	0.0131945	0.0134838	0.327804	0.648676	0.906998	Brain_Putamen_basal_ganglia
AFR-like	ENSG00000187134	10	AKR1C1	4934796	rs12251296	A	G	0.387417	0.931532	0.0827037	1.98747e-29	0.00145773	0.0055829	0.794011	0.663266	0.970161	Brain_Putamen_basal_ganglia
AFR-like	ENSG00000151632	10	AKR1C2	5029967	rs67362530	A	G	0.14128	0.730833	0.121578	1.84107e-09	0.00174968	0.0189884	0.926583	0.821376	0.984426	Brain_Putamen_basal_ganglia
AFR-like	ENSG00000225383	10	SFTA1P	10826400	rs11256836	C	T	0.209713	0.655042	0.0809192	5.72563e-16	-0.00819431	0.00732838	0.263498	0.111743	0.906998	Brain_Putamen_basal_ganglia
AFR-like	ENSG00000134463	10	ECHDC3	11784365	rs10906019	A	T	0.415011	-0.524226	0.084669	5.96048e-10	-0.000880117	0.00926297	0.924303	0.465235	0.984426	Brain_Putamen_basal_ganglia
AFR-like	ENSG00000065665	10	SEC61A2	12171636	rs6686	C	T	0.50883	-0.245639	0.0448959	4.46735e-08	-0.0151589	0.0183687	0.409226	0.313089	0.913586	Brain_Putamen_basal_ganglia
AFR-like	ENSG00000228330	10	RP11-730A19.5	13184185	rs10796029	G	A	0.236203	-0.667569	0.109772	1.19119e-09	-0.00148614	0.00701845	0.832304	0.166887	0.9739	Brain_Putamen_basal_ganglia
AFR-like	ENSG00000065809	10	FAM107B	14560556	rs10906694	G	A	0.869757	-0.258947	0.0375359	5.25009e-12	0.0237796	0.0185043	0.198761	0.728486	0.904883	Brain_Putamen_basal_ganglia
AFR-like	ENSG00000176236	10	C10orf111	15137384	rs3814172	C	T	0.0618102	-1.04576	0.176914	3.39786e-09	0.0170254	0.0200637	0.39612	0.111945	0.912179	Brain_Putamen_basal_ganglia
AFR-like	ENSG00000152465	10	NMT2	15144583	rs78608377	A	G	0.226269	-0.504897	0.0839569	1.81264e-09	0.00866458	0.0170849	0.612051	0.317795	0.950415	Brain_Putamen_basal_ganglia
AFR-like	ENSG00000107611	10	CUBN	16865963	rs7100163	T	C	0.339956	0.504233	0.0808946	4.56973e-10	0.00628834	0.0106815	0.556055	0.210766	0.935872	Brain_Putamen_basal_ganglia
AFR-like	ENSG00000226083	10	SLC39A12-AS1	18290715	rs11012783	G	A	0.37638	0.619525	0.0899443	5.66328e-12	0.00450491	0.00717363	0.530016	0.836418	0.928643	Brain_Putamen_basal_ganglia
AFR-like	ENSG00000240291	10	RP11-499P20.2	18802044	rs7917584	A	G	0.362031	0.503879	0.0804849	3.83645e-10	-0.0130906	0.00994042	0.18787	0.746816	0.904883	Brain_Putamen_basal_ganglia
AFR-like	ENSG00000225527	10	RP11-383B4.4	18820778	rs58857018	C	G	0.144592	0.769917	0.140317	4.08812e-08	-0.0108929	0.0102606	0.288409	0.0612172	0.906998	Brain_Putamen_basal_ganglia
AFR-like	ENSG00000241058	10	NSUN6	18834490	rs11015411	T	G	0.536424	0.47743	0.0514146	1.60383e-20	-0.0137106	0.00936658	0.143255	0.573775	0.884513	Brain_Putamen_basal_ganglia
AFR-like	ENSG00000204740	10	C10orf112	19492779	rs2884448	C	G	0.766004	-0.600147	0.0961421	4.3121e-10	0.0126576	0.0118519	0.285527	0.462558	0.906998	Brain_Putamen_basal_ganglia
AFR-like	ENSG00000233968	10	RP11-354E11.2	19999257	rs7922577	G	A	0.578366	0.599887	0.10223	4.41027e-09	0.0091072	0.00874042	0.297428	0.0352442	0.906998	Brain_Putamen_basal_ganglia
AFR-like	ENSG00000150867	10	PIP4K2A	22823778	rs4748810	A	G	0.60596	0.218874	0.0371513	3.8289e-09	0.0340391	0.0276853	0.218885	0.0925094	0.906998	Brain_Putamen_basal_ganglia
AFR-like	ENSG00000179133	10	C10orf67	23556124	rs7906070	C	T	0.415011	0.434032	0.0793139	4.44149e-08	0.00977359	0.0103786	0.346343	0.31268	0.907081	Brain_Putamen_basal_ganglia
AFR-like	ENSG00000120539	10	MASTL	27443753	rs882474	T	G	0.644592	0.528427	0.0629802	4.84633e-17	-0.00543699	0.00838879	0.516903	0.219845	0.928089	Brain_Putamen_basal_ganglia
AFR-like	ENSG00000254635	10	WAC-AS1	28811581	rs1034086	C	A	0.587196	-0.304079	0.0445082	8.37553e-12	-0.0153938	0.0170624	0.36695	0.0575516	0.912179	Brain_Putamen_basal_ganglia
AFR-like	ENSG00000224597	10	PTCHD3P1	29698331	rs7906814	A	C	0.371965	0.552565	0.0672196	2.03004e-16	0.00173353	0.00821931	0.832958	0.307026	0.9739	Brain_Putamen_basal_ganglia
AFR-like	ENSG00000233200	10	RP11-324I22.2	35508822	rs1043583	C	T	0.307947	0.817918	0.0968142	2.95512e-17	0.00741493	0.00548616	0.176513	0.00347107	0.904883	Brain_Putamen_basal_ganglia
AFR-like	ENSG00000271335	10	RP11-324I22.4	35603480	rs2504352	T	C	0.344371	0.380662	0.0680698	2.24175e-08	0.0135613	0.0122282	0.267425	0.0100395	0.906998	Brain_Putamen_basal_ganglia
AFR-like	ENSG00000198105	10	ZNF248	38091751	rs1208611	T	C	0.0960265	0.583853	0.0966917	1.55752e-09	-0.0147743	0.0189137	0.434718	0.294386	0.914485	Brain_Putamen_basal_ganglia
AFR-like	ENSG00000175395	10	ZNF25	38238500	rs1208685	T	C	0.0960265	0.344234	0.0595607	7.49021e-09	0.00727498	0.051901	0.888525	0.614016	0.982522	Brain_Putamen_basal_ganglia
AFR-like	ENSG00000272983	10	RP11-508N22.12	38426265	rs111702850	T	C	0.0573951	-0.991057	0.170024	5.57884e-09	-0.0125454	0.021101	0.552151	0.813882	0.934328	Brain_Putamen_basal_ganglia
AFR-like	ENSG00000215146	10	RP11-313J2.1	42827314	rs2466490	T	A	0.562914	0.884959	0.0815212	1.87643e-27	0.00148458	0.00703662	0.832904	0.58958	0.9739	Brain_Putamen_basal_ganglia
AFR-like	ENSG00000169826	10	CSGALNACT2	43633934	rs11238476	T	G	0.198675	0.883633	0.0789468	4.42415e-29	-0.00183135	0.0125153	0.883662	0.52769	0.982131	Brain_Putamen_basal_ganglia
AFR-like	ENSG00000150201	10	FXYD4	43867090	rs150076794	C	G	0.12362	0.536506	0.084444	2.10613e-10	0.0181165	0.0193515	0.349181	0.0475897	0.907081	Brain_Putamen_basal_ganglia
AFR-like	ENSG00000172661	10	FAM21C	46222648	rs35267807	C	G	0.295806	-0.638724	0.102152	4.03471e-10	-0.00870142	0.00761629	0.253257	0.288636	0.906998	Brain_Putamen_basal_ganglia
AFR-like	ENSG00000188234	10	AGAP4	46321042	rs2279435	A	C	0.551876	0.698588	0.113143	6.64242e-10	0.00444334	0.00657491	0.499166	0.567376	0.928089	Brain_Putamen_basal_ganglia
AFR-like	ENSG00000188611	10	ASAH2	51942538	rs1133222	T	C	0.782561	0.878175	0.085163	6.23927e-25	1.64566e-05	0.00540023	0.997568	0.595992	0.998464	Brain_Putamen_basal_ganglia
AFR-like	ENSG00000226200	10	RP11-50E11.3	52384711	rs6481461	T	C	0.69426	-0.523483	0.086994	1.77174e-09	-0.00549346	0.0167953	0.743605	0.424379	0.967452	Brain_Putamen_basal_ganglia
AFR-like	ENSG00000185532	10	PRKG1	52750945	rs7893773	T	C	0.485651	-0.33519	0.0516991	8.96305e-11	0.0037144	0.0153689	0.809026	0.605132	0.973033	Brain_Putamen_basal_ganglia
AFR-like	ENSG00000196932	10	TMEM26	63166401	rs7076426	T	C	0.0286976	1.82158	0.328991	3.07939e-08	-0.00864578	0.0108638	0.42613	0.296686	0.914485	Brain_Putamen_basal_ganglia
AFR-like	ENSG00000183346	10	C10orf107	63422719	rs12765373	A	T	0.089404	1.21408	0.112117	2.51783e-27	0.00133006	0.0046339	0.774091	0.787218	0.967452	Brain_Putamen_basal_ganglia
AFR-like	ENSG00000108187	10	PBLD	70042417	rs78041174	A	G	0.197572	0.571642	0.0622803	4.36968e-20	0.00468522	0.00809546	0.56276	0.0573538	0.936954	Brain_Putamen_basal_ganglia
AFR-like	ENSG00000138346	10	DNA2	70173821	rs7906263	A	C	0.0838852	-1.12265	0.122154	3.91266e-20	0.00835999	0.00680755	0.219429	0.331343	0.906998	Brain_Putamen_basal_ganglia
AFR-like	ENSG00000122912	10	SLC25A16	70237756	rs7906263	A	C	0.0838852	0.991401	0.126472	4.54486e-15	-0.00946674	0.00773452	0.220967	0.319358	0.906998	Brain_Putamen_basal_ganglia
AFR-like	ENSG00000099282	10	TSPAN15	71211229	rs1238357	T	C	0.5	0.297727	0.0350541	2.00745e-17	0.00508389	0.015326	0.740103	0.259276	0.967452	Brain_Putamen_basal_ganglia
AFR-like	ENSG00000042286	10	AIFM2	71857979	rs4746967	G	A	0.625828	0.493314	0.0692066	1.0174e-12	0.00261497	0.0101065	0.795834	0.104103	0.970574	Brain_Putamen_basal_ganglia
AFR-like	ENSG00000079332	10	SAR1A	71907045	rs2310991	A	C	0.413907	0.294964	0.0518881	1.3111e-08	0.0144629	0.0153638	0.346516	0.327837	0.907081	Brain_Putamen_basal_ganglia
AFR-like	ENSG00000180817	10	PPA1	71962586	rs12780489	T	C	0.335541	0.276012	0.0455413	1.3553e-09	0.0320932	0.0169406	0.0581651	0.173493	0.798476	Brain_Putamen_basal_ganglia
AFR-like	ENSG00000156574	10	NODAL	72192071	rs10740348	T	C	0.701987	-0.512001	0.0760525	1.67116e-11	0.00207547	0.00912327	0.820041	0.139844	0.9739	Brain_Putamen_basal_ganglia
AFR-like	ENSG00000138316	10	ADAMTS14	72432559	rs10823595	A	G	0.238411	0.620398	0.0757671	2.65114e-16	0.0111852	0.0129088	0.386226	0.0936444	0.912179	Brain_Putamen_basal_ganglia
AFR-like	ENSG00000107736	10	CDH23	73156691	rs58252220	T	C	0.00551876	2.0255	0.311278	7.66419e-11	-0.00137427	0.00337748	0.684087	0.149369	0.952988	Brain_Putamen_basal_ganglia
AFR-like	ENSG00000166321	10	NUDT13	74870217	rs60532855	A	T	0.0695364	-1.14152	0.19139	2.45608e-09	-0.00228852	0.00521041	0.660502	0.037997	0.950917	Brain_Putamen_basal_ganglia
AFR-like	ENSG00000156113	10	KCNMA1	78629359	rs2255725	T	C	0.488962	-0.221773	0.0314593	1.79546e-12	-0.0126798	0.0243788	0.602984	0.120858	0.949532	Brain_Putamen_basal_ganglia
AFR-like	ENSG00000151208	10	DLG5	79550549	rs10824573	C	T	0.359823	0.231202	0.0411554	1.93422e-08	-0.0270313	0.0278237	0.331289	0.756109	0.906998	Brain_Putamen_basal_ganglia
AFR-like	ENSG00000224596	10	ZMIZ1-AS1	80703085	rs10824709	C	T	0.695364	-0.70194	0.102851	8.80241e-12	0.00589323	0.00671645	0.380252	0.313938	0.912179	Brain_Putamen_basal_ganglia
AFR-like	ENSG00000244733	10	RP11-506M13.3	81420647	rs2983793	G	A	0.390728	-0.497466	0.0884427	1.85802e-08	-0.00611363	0.0102021	0.549005	0.331657	0.933697	Brain_Putamen_basal_ganglia
AFR-like	ENSG00000188199	10	NUTM2B	81462983	rs10749148	T	G	0.577263	0.693304	0.0894275	8.99632e-15	-0.00135058	0.00729863	0.853194	0.463919	0.976555	Brain_Putamen_basal_ganglia
AFR-like	ENSG00000225484	10	RP11-773D16.1	81563813	rs1556605	C	G	0.18543	-0.76283	0.110482	5.03543e-12	-0.0128801	0.00764552	0.092054	0.0139522	0.806543	Brain_Putamen_basal_ganglia
AFR-like	ENSG00000228570	10	NUTM2E	81601114	rs4097131	C	T	0.733996	-0.983005	0.109315	2.41851e-19	-0.00107965	0.00492648	0.826532	0.529956	0.9739	Brain_Putamen_basal_ganglia
AFR-like	ENSG00000242600	10	MBL1P	81664654	rs7072441	G	T	0.230684	0.586814	0.093589	3.60778e-10	-0.00430335	0.00751839	0.567067	0.036434	0.936954	Brain_Putamen_basal_ganglia
AFR-like	ENSG00000133661	10	SFTPD	81697496	rs4335482	C	T	0.581678	0.712888	0.0850089	5.02812e-17	0.0107897	0.00859558	0.209384	0.21441	0.906998	Brain_Putamen_basal_ganglia
AFR-like	ENSG00000230091	10	TMEM254-AS1	81806616	rs3824727	C	A	0.0927152	0.774185	0.107754	6.73257e-13	0.00956559	0.014471	0.5086	0.538179	0.928089	Brain_Putamen_basal_ganglia
AFR-like	ENSG00000133665	10	DYDC2	82104501	rs4146515	A	G	0.575055	-0.575399	0.0623988	2.93483e-20	-0.00981136	0.00963284	0.308425	0.294144	0.906998	Brain_Putamen_basal_ganglia
AFR-like	ENSG00000148600	10	CDHR1	85954410	rs7916271	T	C	0.525386	0.309531	0.0288574	7.66739e-27	-0.00704871	0.0146536	0.6305	0.71798	0.950415	Brain_Putamen_basal_ganglia
AFR-like	ENSG00000204033	10	LRIT2	85980254	rs7916271	T	C	0.525386	0.291181	0.0385501	4.24329e-14	-0.00749291	0.0155929	0.630849	0.567757	0.950415	Brain_Putamen_basal_ganglia
AFR-like	ENSG00000148604	10	RGR	86004809	rs2279228	G	A	0.452539	0.584653	0.074602	4.61585e-15	-0.00231557	0.011883	0.845499	0.797746	0.976555	Brain_Putamen_basal_ganglia
AFR-like	ENSG00000122375	10	OPN4	88414314	rs3740335	A	G	0.136865	-0.944854	0.0938455	7.63732e-24	0.0113952	0.00671962	0.0899212	0.0429631	0.806543	Brain_Putamen_basal_ganglia
AFR-like	ENSG00000184923	10	NUTM2A	88985205	rs2986492	A	G	0.825607	0.798905	0.111859	9.19553e-13	0.00937143	0.00739703	0.205185	0.326163	0.906998	Brain_Putamen_basal_ganglia
AFR-like	ENSG00000026103	10	FAS	90750414	rs12359362	C	G	0.365342	-0.762961	0.0725501	7.26444e-26	0.0184001	0.00754313	0.0147149	0.621542	0.798476	Brain_Putamen_basal_ganglia
AFR-like	ENSG00000261438	10	RP11-399O19.9	90775593	rs1926196	C	T	0.497792	0.436278	0.0733874	2.76686e-09	0.0296879	0.013263	0.0251956	0.792319	0.798476	Brain_Putamen_basal_ganglia
AFR-like	ENSG00000235100	10	RP11-80H5.9	91426938	rs745215	T	C	0.442605	0.590247	0.103692	1.25344e-08	0.00445117	0.0106352	0.675558	0.486623	0.950917	Brain_Putamen_basal_ganglia
AFR-like	ENSG00000232229	10	LINC00865	91589267	rs3802651	T	C	0.130243	1.22398	0.103166	1.81726e-32	0.000817399	0.00384226	0.83153	0.294051	0.9739	Brain_Putamen_basal_ganglia
AFR-like	ENSG00000148680	10	HTR7	92500578	rs7096981	C	A	0.857616	-0.549325	0.0938563	4.83282e-09	-0.0154721	0.0133002	0.244709	0.104921	0.906998	Brain_Putamen_basal_ganglia
AFR-like	ENSG00000228701	10	TNKS2-AS1	93542596	rs2487514	G	T	0.60596	-0.763222	0.0896512	1.6914e-17	-0.00527144	0.0078723	0.503101	0.0443766	0.928089	Brain_Putamen_basal_ganglia
AFR-like	ENSG00000148690	10	FRA10AC1	95427640	rs1998840	G	T	0.13245	0.781683	0.110319	1.3841e-12	-0.00625177	0.00658958	0.342755	0.220619	0.907081	Brain_Putamen_basal_ganglia
AFR-like	ENSG00000173145	10	NOC3L	96075004	rs12766693	T	C	0.177704	0.390028	0.0648826	1.84058e-09	-0.00702629	0.015746	0.655433	0.322576	0.950917	Brain_Putamen_basal_ganglia
AFR-like	ENSG00000052749	10	RRP12	99116115	rs11189183	G	A	0.346578	0.28916	0.0391254	1.46164e-13	-0.0121397	0.0153447	0.428866	0.390035	0.914485	Brain_Putamen_basal_ganglia
AFR-like	ENSG00000171314	10	PGAM1	99185917	rs77309868	T	C	0.0684327	-0.675963	0.110063	8.17035e-10	-0.0215429	0.0141711	0.128461	0.101382	0.870902	Brain_Putamen_basal_ganglia
AFR-like	ENSG00000241935	10	HOGA1	99344080	rs12416267	A	G	0.363135	-0.410088	0.0557422	1.88275e-13	-0.0334353	0.0145101	0.021207	0.392705	0.798476	Brain_Putamen_basal_ganglia
AFR-like	ENSG00000171160	10	MORN4	99374310	rs10882971	T	G	0.16777	-0.340813	0.0490577	3.72643e-12	0.0179863	0.0171944	0.295535	0.691622	0.906998	Brain_Putamen_basal_ganglia
AFR-like	ENSG00000119943	10	PYROXD2	100143322	rs4400721	A	G	0.266004	0.573946	0.0646079	6.47761e-19	0.00937275	0.00790518	0.235762	1.42995e-05	0.906998	Brain_Putamen_basal_ganglia
AFR-like	ENSG00000107521	10	HPS1	100175955	rs61873921	T	G	0.288079	-0.434773	0.0738598	3.94542e-09	0.00342269	0.0146569	0.815357	0.581693	0.9739	Brain_Putamen_basal_ganglia
AFR-like	ENSG00000095485	10	CWF19L1	101992055	rs35614792	T	C	0.422737	0.757707	0.0701362	3.31833e-27	-0.0163736	0.0108905	0.132716	0.0765235	0.870902	Brain_Putamen_basal_ganglia
AFR-like	ENSG00000196072	10	BLOC1S2	102033713	rs6584357	T	A	0.0485651	-1.1443	0.0970559	4.38971e-32	-0.00568702	0.00552039	0.302924	0.229467	0.906998	Brain_Putamen_basal_ganglia
AFR-like	ENSG00000055950	10	MRPL43	102729215	rs927302	C	G	0.174393	0.338282	0.060214	1.93188e-08	-0.0347799	0.0148399	0.0190952	0.34886	0.798476	Brain_Putamen_basal_ganglia
AFR-like	ENSG00000269609	10	RP11-18I14.10	104209574	rs150098322	C	T	0.107064	-0.556721	0.0796508	2.75826e-12	0.000161423	0.0220869	0.994169	0.389448	0.997077	Brain_Putamen_basal_ganglia
AFR-like	ENSG00000138111	10	TMEM180	104221149	rs7081467	C	G	0.522075	-0.346949	0.0454826	2.38105e-14	-0.00564697	0.0131307	0.667153	0.275906	0.950917	Brain_Putamen_basal_ganglia
AFR-like	ENSG00000138107	10	ACTR1A	104238986	rs2274351	T	C	0.524283	-0.319222	0.0495477	1.17348e-10	0.00873701	0.014894	0.557464	0.0063782	0.935872	Brain_Putamen_basal_ganglia
AFR-like	ENSG00000166275	10	C10orf32	104613980	rs9527	T	C	0.242826	-0.582771	0.0560872	2.74057e-25	-0.010922	0.0104266	0.294863	0.0765469	0.906998	Brain_Putamen_basal_ganglia
AFR-like	ENSG00000214435	10	AS3MT	104629273	rs7085104	G	A	0.339956	-0.584108	0.0812638	6.58444e-13	-0.0150336	0.00815199	0.0651599	0.196688	0.798476	Brain_Putamen_basal_ganglia
AFR-like	ENSG00000148834	10	GSTO1	105995114	rs7070750	G	A	0.00110375	0.837377	0.145475	8.60453e-09	0.00412556	0.00553744	0.456253	0.668287	0.921881	Brain_Putamen_basal_ganglia
AFR-like	ENSG00000065621	10	GSTO2	106028631	rs276204	G	C	0.347682	-0.37356	0.051528	4.17834e-13	0.00980238	0.0138211	0.47818	0.0786224	0.928089	Brain_Putamen_basal_ganglia
AFR-like	ENSG00000228261	10	RP11-127L20.3	106083127	rs505701	C	T	0.3234	-0.737265	0.0748611	6.96209e-23	0.00605942	0.00673689	0.368419	0.0186648	0.912179	Brain_Putamen_basal_ganglia
AFR-like	ENSG00000119913	10	TECTB	114043493	rs74848039	T	C	0.0618102	0.997629	0.130628	2.22006e-14	-0.00100536	0.00906886	0.911729	0.0895526	0.982909	Brain_Putamen_basal_ganglia
AFR-like	ENSG00000232934	10	RP11-324O2.3	114165977	rs2419627	T	C	0.259382	0.694252	0.0964558	6.12744e-13	-0.0231065	0.0141219	0.101794	0.0321578	0.811601	Brain_Putamen_basal_ganglia
AFR-like	ENSG00000165806	10	CASP7	115438942	rs3121483	T	C	0.612583	-0.348054	0.0510255	9.02944e-12	0.0053859	0.0132281	0.683893	0.514459	0.952988	Brain_Putamen_basal_ganglia
AFR-like	ENSG00000151892	10	GFRA1	117816444	rs7080212	C	T	0.42936	-0.692718	0.0848465	3.23124e-16	0.00212296	0.00667002	0.75027	0.265555	0.967452	Brain_Putamen_basal_ganglia
AFR-like	ENSG00000165650	10	PDZD8	119040000	rs363230	T	C	0.533113	0.329428	0.046181	9.79078e-13	0.0137987	0.0140204	0.325022	0.406566	0.906998	Brain_Putamen_basal_ganglia
AFR-like	ENSG00000183605	10	SFXN4	120900279	rs10749291	C	T	0.480132	0.865064	0.0644856	4.9497e-41	0.00141495	0.00518171	0.784802	0.138797	0.969755	Brain_Putamen_basal_ganglia
AFR-like	ENSG00000120008	10	WDR11	122610687	rs11199598	C	T	0.337748	-0.497568	0.0729318	8.95502e-12	0.00926871	0.0127086	0.465803	0.167236	0.923838	Brain_Putamen_basal_ganglia
AFR-like	ENSG00000226864	10	RP11-500G22.2	123687827	rs10887024	T	A	0.31457	-1.03044	0.0816772	1.72347e-36	-0.00437488	0.00599983	0.465899	0.0665679	0.923838	Brain_Putamen_basal_ganglia
AFR-like	ENSG00000107902	10	LHPP	126150403	rs10794163	G	A	0.604857	-0.3332	0.0491061	1.15844e-11	-0.000413314	0.0134571	0.975498	0.113777	0.99028	Brain_Putamen_basal_ganglia
AFR-like	ENSG00000203791	10	METTL10	126436718	rs10901809	T	C	0.33223	0.479183	0.063335	3.85332e-14	-0.0149732	0.0128439	0.243704	0.105054	0.906998	Brain_Putamen_basal_ganglia
AFR-like	ENSG00000188690	10	UROS	127477146	rs4256900	T	C	0.44702	-0.72581	0.0519396	2.24249e-44	-0.00898443	0.00638182	0.159186	0.759276	0.900799	Brain_Putamen_basal_ganglia
AFR-like	ENSG00000203780	10	FANK1	127585108	rs10160068	T	A	0.337748	-0.485997	0.0793944	9.28136e-10	0.00670541	0.0109195	0.539164	0.674047	0.928643	Brain_Putamen_basal_ganglia
AFR-like	ENSG00000170430	10	MGMT	131265448	rs1711667	T	G	0.596026	0.534571	0.0672468	1.87428e-15	-0.010544	0.00880333	0.231021	0.0398727	0.906998	Brain_Putamen_basal_ganglia
AFR-like	ENSG00000188385	10	JAKMIP3	133918175	rs954819	A	G	0.327815	0.710685	0.0772003	3.39367e-20	0.00874172	0.0112187	0.435856	0.301622	0.914485	Brain_Putamen_basal_ganglia
AFR-like	ENSG00000235010	10	RP11-140A10.3	133994729	rs2814165	C	T	0.796909	-0.893671	0.111539	1.12677e-15	0.0105295	0.00631509	0.0954428	0.0587188	0.810684	Brain_Putamen_basal_ganglia
AFR-like	ENSG00000148814	10	LRRC27	134145614	rs56678407	A	C	0.10596	0.700993	0.0966573	4.09583e-13	-0.00784308	0.00933366	0.40074	0.370097	0.912179	Brain_Putamen_basal_ganglia
AFR-like	ENSG00000229081	10	RP11-432J24.6	134334331	rs12762160	T	C	0.453642	0.398324	0.0661317	1.71005e-09	0.00147906	0.0123448	0.904632	0.808164	0.982909	Brain_Putamen_basal_ganglia
AFR-like	ENSG00000232903	10	RP13-137A17.4	134757471	rs78376825	G	A	0.0275938	0.891064	0.157193	1.4397e-08	0.00425694	0.00623972	0.495092	0.681996	0.928089	Brain_Putamen_basal_ganglia
AFR-like	ENSG00000224758	10	RP13-137A17.5	134774844	rs9419130	T	C	0.0275938	1.27987	0.2196	5.60359e-09	-0.000731386	0.00465314	0.875102	0.649446	0.980974	Brain_Putamen_basal_ganglia
AFR-like	ENSG00000148824	10	MTG1	135207598	rs7083614	A	G	0.209713	0.833051	0.0775206	6.17652e-27	0.0041193	0.00811598	0.611766	0.0509272	0.950415	Brain_Putamen_basal_ganglia
AFR-like	ENSG00000177963	11	RIC8A	207511	rs7930823	A	G	0.302428	0.357879	0.0607029	3.73368e-09	-0.00231886	0.0129204	0.857567	0.286499	0.976555	Brain_Putamen_basal_ganglia
AFR-like	ENSG00000142082	11	SIRT3	215458	rs10794304	A	G	0.739514	-0.274262	0.0488669	1.99504e-08	-0.0222638	0.0254631	0.381925	0.541983	0.912179	Brain_Putamen_basal_ganglia
AFR-like	ENSG00000185627	11	PSMD13	236546	rs7482591	C	G	0.741722	-0.487168	0.0632546	1.34268e-14	-0.0125202	0.0142248	0.378768	0.450705	0.912179	Brain_Putamen_basal_ganglia
AFR-like	ENSG00000142102	11	ATHL1	289135	rs7110174	G	A	0.729581	0.535262	0.0698674	1.84323e-14	-0.0137975	0.00952566	0.14749	0.212086	0.893424	Brain_Putamen_basal_ganglia
AFR-like	ENSG00000185201	11	IFITM2	307631	rs10751647	C	T	0.4117	0.274444	0.0411671	2.61833e-11	0.036949	0.0178054	0.0379715	0.31574	0.798476	Brain_Putamen_basal_ganglia
AFR-like	ENSG00000251661	11	RP11-326C3.11	318640	rs10794308	T	C	0.364238	0.70664	0.0821378	7.7591e-18	-0.00353729	0.00732955	0.629375	0.106918	0.950415	Brain_Putamen_basal_ganglia
AFR-like	ENSG00000142089	11	IFITM3	319669	rs34481144	T	C	0.442605	-0.24638	0.0342928	6.74052e-13	0.0123909	0.0291171	0.670434	0.765121	0.950917	Brain_Putamen_basal_ganglia
AFR-like	ENSG00000255328	11	RP11-326C3.12	327171	rs34481144	T	C	0.442605	0.894683	0.0835051	8.73883e-27	-0.00341223	0.0080106	0.670134	0.914693	0.950917	Brain_Putamen_basal_ganglia
AFR-like	ENSG00000270972	11	RP11-326C3.15	333192	rs34481144	T	C	0.442605	0.613136	0.0914228	1.99212e-11	-0.0049791	0.0117033	0.670514	0.867107	0.950917	Brain_Putamen_basal_ganglia
AFR-like	ENSG00000185187	11	SIGIRR	405716	rs35828848	T	C	0.197572	-0.596559	0.0769019	8.66848e-15	0.00460499	0.00755787	0.542327	0.605317	0.93196	Brain_Putamen_basal_ganglia
AFR-like	ENSG00000185101	11	ANO9	417933	rs2734242	T	G	0.104857	1.02353	0.172198	2.78272e-09	-0.00143658	0.00795206	0.856638	0.436276	0.976555	Brain_Putamen_basal_ganglia
AFR-like	ENSG00000174775	11	HRAS	532242	rs61877775	T	C	0.0916115	-0.403629	0.0545647	1.39026e-13	0.00862749	0.0366083	0.813688	0.93419	0.9739	Brain_Putamen_basal_ganglia
AFR-like	ENSG00000161328	11	LRRC56	537527	rs1870725	T	G	0.324503	0.193411	0.035179	3.84303e-08	-0.0105289	0.0233351	0.651841	0.806034	0.9509	Brain_Putamen_basal_ganglia
AFR-like	ENSG00000254815	11	RP11-496I9.1	557595	rs12628	G	A	0.321192	0.372614	0.0608272	9.02385e-10	-0.000466359	0.0121446	0.969368	0.631679	0.987988	Brain_Putamen_basal_ganglia
AFR-like	ENSG00000177042	11	TMEM80	695428	rs10794333	G	A	0.598234	-0.931177	0.0821563	8.88206e-30	-0.00510477	0.00504259	0.31138	0.733518	0.906998	Brain_Putamen_basal_ganglia
AFR-like	ENSG00000255284	11	AP006621.5	777578	rs7104929	G	C	0.424945	0.809691	0.079559	2.50563e-24	-0.00120764	0.00766617	0.874828	0.671971	0.980974	Brain_Putamen_basal_ganglia
AFR-like	ENSG00000177666	11	PNPLA2	818902	rs1138693	C	T	0.684327	-0.437108	0.0649775	1.73119e-11	-0.0142855	0.0115022	0.214243	0.276718	0.906998	Brain_Putamen_basal_ganglia
AFR-like	ENSG00000177685	11	EFCAB4A	826144	rs61876746	T	A	0.322296	0.349595	0.0624142	2.12858e-08	0.00176235	0.016055	0.912592	0.408555	0.983333	Brain_Putamen_basal_ganglia
AFR-like	ENSG00000177697	11	CD151	832843	rs61876748	G	T	0.710817	0.697163	0.0627764	1.17962e-28	-0.00392013	0.00645737	0.543798	0.876924	0.932677	Brain_Putamen_basal_ganglia
AFR-like	ENSG00000184956	11	MUC6	1012821	rs11246375	C	T	0.52649	-0.355849	0.0650538	4.49847e-08	-0.00483657	0.0124292	0.69718	0.0876007	0.958179	Brain_Putamen_basal_ganglia
AFR-like	ENSG00000254872	11	RP13-870H17.3	1049880	rs72850167	T	C	0.137969	0.593657	0.0837802	1.38156e-12	0.0212089	0.0277421	0.444568	0.781874	0.917116	Brain_Putamen_basal_ganglia
AFR-like	ENSG00000233930	11	KRTAP5-AS1	1592583	rs1809668	A	G	0.504415	-0.691966	0.0547426	1.26482e-36	-0.00272402	0.0064136	0.671037	0.332925	0.950917	Brain_Putamen_basal_ganglia
AFR-like	ENSG00000214026	11	MRPL23	1968508	rs1104890	T	C	0.164459	-0.98247	0.0966581	2.85915e-24	0.0104539	0.010992	0.341581	0.0742526	0.907081	Brain_Putamen_basal_ganglia
AFR-like	ENSG00000226416	11	MRPL23-AS1	2004467	rs7483477	G	T	0.266004	0.628765	0.104065	1.52161e-09	0.0171323	0.0090968	0.0596559	0.0875789	0.798476	Brain_Putamen_basal_ganglia
AFR-like	ENSG00000005801	11	ZNF195	3360491	rs11026708	A	G	0.777042	0.481314	0.0823286	5.02765e-09	-0.0221165	0.0122952	0.0720517	0.12454	0.798476	Brain_Putamen_basal_ganglia
AFR-like	ENSG00000167311	11	ART5	3659733	rs3813888	G	A	0.407285	-0.69186	0.0871195	1.99743e-15	-0.00581923	0.00679592	0.391841	0.847968	0.912179	Brain_Putamen_basal_ganglia
AFR-like	ENSG00000167325	11	RRM1	4115937	rs12806698	A	C	0.267108	0.574552	0.081927	2.33298e-12	-0.00491245	0.0156415	0.753472	0.296693	0.967452	Brain_Putamen_basal_ganglia
AFR-like	ENSG00000254595	11	CTD-2010I16.1	6509416	rs11040930	A	G	0.532009	-0.537004	0.0965953	2.70835e-08	-0.00040193	0.0104715	0.969382	0.286924	0.987988	Brain_Putamen_basal_ganglia
AFR-like	ENSG00000166341	11	DCHS1	6642556	rs12294943	C	T	0.147903	0.492494	0.0707185	3.30404e-12	-0.00597628	0.0120127	0.618838	0.414419	0.950415	Brain_Putamen_basal_ganglia
AFR-like	ENSG00000175390	11	EIF3F	7991798	rs10839962	C	T	0.16777	0.374297	0.0606114	6.60127e-10	0.00906595	0.0129924	0.48531	0.4598	0.928089	Brain_Putamen_basal_ganglia
AFR-like	ENSG00000130413	11	STK33	8413418	rs12226069	T	C	0.209713	-0.25684	0.0448479	1.02274e-08	-0.00641077	0.0186242	0.730683	0.504301	0.967452	Brain_Putamen_basal_ganglia
AFR-like	ENSG00000166436	11	TRIM66	8633584	rs35104495	C	T	0.405077	0.329388	0.0516941	1.86732e-10	0.0203546	0.0251638	0.418582	0.537063	0.914485	Brain_Putamen_basal_ganglia
AFR-like	ENSG00000254860	11	TMEM9B-AS1	8986222	rs2248245	A	G	0.240618	1.18431	0.113734	2.16294e-25	-0.00486675	0.00391562	0.213902	0.265056	0.906998	Brain_Putamen_basal_ganglia
AFR-like	ENSG00000166478	11	ZNF143	9481866	rs7483667	G	T	0.461369	-0.36653	0.0571141	1.38531e-10	-0.0068218	0.0141154	0.628891	0.0984493	0.950415	Brain_Putamen_basal_ganglia
AFR-like	ENSG00000133805	11	AMPD3	10329860	rs11042812	A	G	0.45585	0.482522	0.0537354	2.71784e-19	0.00453028	0.0109966	0.680362	0.474996	0.951718	Brain_Putamen_basal_ganglia
AFR-like	ENSG00000177112	11	MRVI1-AS1	10562819	rs1462941	T	G	0.0916115	-1.18221	0.130852	1.64423e-19	0.00133965	0.00416965	0.747993	0.561738	0.967452	Brain_Putamen_basal_ganglia
AFR-like	ENSG00000187486	11	KCNJ11	17407406	rs2237987	A	C	0.156733	0.544005	0.0760247	8.32865e-13	-0.0029391	0.00828987	0.722933	0.693665	0.967452	Brain_Putamen_basal_ganglia
AFR-like	ENSG00000006071	11	ABCC8	17414432	rs985136	G	C	0.497792	0.463631	0.0557134	8.66984e-17	0.000188738	0.0099845	0.984918	0.94735	0.993247	Brain_Putamen_basal_ganglia
AFR-like	ENSG00000166788	11	SAAL1	18091482	rs7943725	T	C	0.241722	-0.758864	0.10811	2.22837e-12	0.00901267	0.00804923	0.262845	0.444553	0.906998	Brain_Putamen_basal_ganglia
AFR-like	ENSG00000110768	11	GTF2H1	18343842	rs4150653	A	G	0.647903	0.498411	0.0707014	1.7953e-12	-0.0105102	0.00995073	0.290864	0.548753	0.906998	Brain_Putamen_basal_ganglia
AFR-like	ENSG00000166796	11	LDHC	18433854	rs3740714	C	A	0.100442	1.47028	0.139449	5.44509e-26	0.0024427	0.00447853	0.585462	0.301574	0.944178	Brain_Putamen_basal_ganglia
AFR-like	ENSG00000109854	11	HTATIP2	20385231	rs10437608	A	G	0.538631	0.603856	0.0541688	7.35019e-29	0.00865329	0.00763606	0.257124	0.378071	0.906998	Brain_Putamen_basal_ganglia
AFR-like	ENSG00000171714	11	ANO5	22214722	rs10766929	G	T	0.679912	-0.356998	0.0611427	5.25878e-09	-0.0282012	0.0150002	0.0601002	0.0443602	0.798476	Brain_Putamen_basal_ganglia
AFR-like	ENSG00000148942	11	SLC5A12	26688566	rs1134709	T	C	0.0441501	0.839557	0.0938704	3.76038e-19	0.00939222	0.0250067	0.707223	0.472111	0.963861	Brain_Putamen_basal_ganglia
AFR-like	ENSG00000254532	11	RP11-624D11.2	30065605	rs1222211	C	A	0.198675	0.900243	0.126388	1.05702e-12	0.000465678	0.00837729	0.95567	0.435898	0.987353	Brain_Putamen_basal_ganglia
AFR-like	ENSG00000066382	11	MPPED2	30406040	rs111959436	A	G	0.146799	-0.262899	0.0457096	8.84539e-09	-0.00519916	0.045981	0.909973	0.447485	0.982909	Brain_Putamen_basal_ganglia
AFR-like	ENSG00000176148	11	TCP11L1	33060963	rs10430948	C	T	0.590508	0.420159	0.0536547	4.84816e-15	-0.00499009	0.0105998	0.637802	0.765876	0.950415	Brain_Putamen_basal_ganglia
AFR-like	ENSG00000085063	11	CD59	33719807	rs831636	A	G	0.303532	-0.246957	0.0448083	3.55972e-08	0.00681968	0.0182776	0.709062	0.616992	0.963861	Brain_Putamen_basal_ganglia
AFR-like	ENSG00000121691	11	CAT	34460472	rs6484722	T	C	0.233996	-0.477711	0.0774888	7.05259e-10	0.0410623	0.0142249	0.00389363	0.0351283	0.798476	Brain_Putamen_basal_ganglia
AFR-like	ENSG00000149089	11	APIP	34874641	rs3852516	G	A	0.321192	0.924447	0.0638227	1.51556e-47	-0.00394301	0.00940414	0.675008	0.796261	0.950917	Brain_Putamen_basal_ganglia
AFR-like	ENSG00000110435	11	PDHX	34937376	rs11032943	G	A	0.409492	0.237213	0.043501	4.95139e-08	-0.00396321	0.0186029	0.831294	0.680976	0.9739	Brain_Putamen_basal_ganglia
AFR-like	ENSG00000149084	11	HSD17B12	43577986	rs10400343	A	G	0.652318	0.727476	0.051291	1.16234e-45	0.00390972	0.00610431	0.521857	0.0792231	0.928089	Brain_Putamen_basal_ganglia
AFR-like	ENSG00000166199	11	ALKBH3	43902361	rs3740983	G	T	0.251656	0.436619	0.0713302	9.2934e-10	-0.00345713	0.0134156	0.796642	0.465455	0.970668	Brain_Putamen_basal_ganglia
AFR-like	ENSG00000110455	11	ACCS	44087475	rs2074038	T	G	0.118102	1.11108	0.134588	1.51379e-16	0.016485	0.0136951	0.2287	0.350352	0.906998	Brain_Putamen_basal_ganglia
AFR-like	ENSG00000085117	11	CD82	44585977	rs2303865	A	G	0.15894	0.533116	0.0883916	1.62647e-09	-0.0200154	0.0241098	0.406439	0.942414	0.913586	Brain_Putamen_basal_ganglia
AFR-like	ENSG00000254427	11	RP11-430H10.1	45376922	rs12418562	C	G	0.165563	1.16263	0.121248	8.906e-22	-0.00309048	0.00732739	0.673192	0.259309	0.950917	Brain_Putamen_basal_ganglia
AFR-like	ENSG00000205106	11	CTD-2210P24.4	45792983	rs10444288	C	G	0.151214	0.450618	0.0762745	3.46602e-09	-0.0135034	0.0162697	0.406553	0.360575	0.913586	Brain_Putamen_basal_ganglia
AFR-like	ENSG00000109919	11	MTCH2	47638867	rs66749409	T	C	0.347682	0.405646	0.0531302	2.25918e-14	0.00314756	0.0191349	0.869343	0.312435	0.980318	Brain_Putamen_basal_ganglia
AFR-like	ENSG00000086205	11	FOLH1	49168187	rs596712	T	C	0.269316	0.21051	0.036329	6.85046e-09	-0.0186078	0.0213685	0.383861	0.0925265	0.912179	Brain_Putamen_basal_ganglia
AFR-like	ENSG00000205035	11	RP11-707M1.1	49580098	rs11040661	T	G	0.610375	0.460785	0.053697	9.38786e-18	0.0141997	0.0105486	0.178264	0.491701	0.904883	Brain_Putamen_basal_ganglia
AFR-like	ENSG00000255190	11	TRIM51DP	49896497	rs4881628	T	G	0.546358	0.762122	0.0821697	1.77653e-20	0.0123535	0.00693756	0.0749668	0.486816	0.798476	Brain_Putamen_basal_ganglia
AFR-like	ENSG00000134809	11	TIMM10	57295936	rs2848626	T	C	0.786976	-0.56584	0.056394	1.08379e-23	-0.00190192	0.0122769	0.876885	0.27611	0.981868	Brain_Putamen_basal_ganglia
AFR-like	ENSG00000214872	11	SMTNL1	57308979	rs2729373	A	C	0.416115	0.568035	0.0867995	5.98075e-11	-0.00523255	0.00801349	0.513777	0.978216	0.928089	Brain_Putamen_basal_ganglia
AFR-like	ENSG00000166928	11	MS4A14	60146003	rs1062167	G	A	0.732892	0.499477	0.0775956	1.2192e-10	-0.0104969	0.0108953	0.33533	0.0597346	0.906998	Brain_Putamen_basal_ganglia
AFR-like	ENSG00000110104	11	CCDC86	60609544	rs537024	C	T	0.701987	-0.554803	0.075996	2.86863e-13	-0.00662218	0.00845627	0.433564	0.649274	0.914485	Brain_Putamen_basal_ganglia
AFR-like	ENSG00000187049	11	TMEM216	61159159	rs729404	G	A	0.84989	-0.431003	0.0688854	3.9293e-10	0.00707617	0.0107653	0.510978	0.260572	0.928089	Brain_Putamen_basal_ganglia
AFR-like	ENSG00000167994	11	RAB3IL1	61664773	rs2727258	A	G	0.456954	-0.263056	0.0448445	4.46554e-09	0.0230191	0.0317685	0.468704	0.424107	0.923838	Brain_Putamen_basal_ganglia
AFR-like	ENSG00000149499	11	EML3	62369690	rs12798970	G	C	0.630243	-0.260226	0.0344169	3.99994e-14	-0.0269131	0.0180415	0.135768	0.0762193	0.870902	Brain_Putamen_basal_ganglia
AFR-like	ENSG00000255717	11	SNHG1	62619460	rs147861683	G	A	0.0607064	0.711413	0.128232	2.89211e-08	0.00193777	0.00845902	0.818809	0.357149	0.9739	Brain_Putamen_basal_ganglia
AFR-like	ENSG00000149743	11	TRPT1	63991271	rs11549691	T	C	0.0750552	-0.665305	0.0969924	6.91747e-12	-0.00198715	0.0201486	0.921436	0.75373	0.984426	Brain_Putamen_basal_ganglia
AFR-like	ENSG00000257086	11	RP11-783K16.13	64014411	rs7478730	T	C	0.160044	0.65761	0.113361	6.59153e-09	-0.0113188	0.011088	0.307341	0.237688	0.906998	Brain_Putamen_basal_ganglia
AFR-like	ENSG00000219435	11	TEX40	64067863	rs12808002	T	C	0.15011	-0.613728	0.0945439	8.50093e-11	0.0115431	0.0181883	0.52566	0.209812	0.928643	Brain_Putamen_basal_ganglia
AFR-like	ENSG00000168071	11	CCDC88B	64107695	rs479552	C	G	0.363135	-0.375623	0.0539305	3.28523e-12	0.0266319	0.0129225	0.0393134	0.331669	0.798476	Brain_Putamen_basal_ganglia
AFR-like	ENSG00000110025	11	SNX15	64794880	rs678614	C	A	0.707506	0.441962	0.0686244	1.19237e-10	0.01852	0.0109176	0.0898221	0.0680348	0.806543	Brain_Putamen_basal_ganglia
AFR-like	ENSG00000254614	11	AP003068.23	64945077	rs12422027	G	A	0.291391	-1.13915	0.104908	1.81493e-27	-0.00248388	0.00462863	0.59152	0.381314	0.946702	Brain_Putamen_basal_ganglia
AFR-like	ENSG00000014138	11	POLA2	65029233	rs10791815	G	C	0.0827815	0.683563	0.114797	2.60833e-09	0.00464414	0.00841622	0.58108	0.200018	0.942449	Brain_Putamen_basal_ganglia
AFR-like	ENSG00000245532	11	NEAT1	65190245	rs613316	A	G	0.748344	-0.6176	0.0637326	3.30958e-22	0.00928275	0.00725317	0.200608	0.195517	0.904883	Brain_Putamen_basal_ganglia
AFR-like	ENSG00000214659	11	KRT8P26	65494410	rs67995174	G	C	0.195364	-0.523603	0.0937488	2.33468e-08	0.00983919	0.0143129	0.491808	0.0766124	0.928089	Brain_Putamen_basal_ganglia
AFR-like	ENSG00000172803	11	SNX32	65601112	rs17854357	C	G	0.145695	0.438792	0.0627811	2.76378e-12	-0.00420966	0.0237433	0.859274	0.0666066	0.976555	Brain_Putamen_basal_ganglia
AFR-like	ENSG00000172500	11	FIBP	65651212	rs585557	G	A	0.178808	0.365621	0.0603508	1.376e-09	0.000743634	0.0121033	0.951009	0.0151809	0.987353	Brain_Putamen_basal_ganglia
AFR-like	ENSG00000087365	11	SF3B2	65818200	rs491618	A	T	0.270419	-0.277341	0.0459241	1.54954e-09	-0.00660126	0.0174151	0.704648	0.0985935	0.963357	Brain_Putamen_basal_ganglia
AFR-like	ENSG00000255320	11	RP11-755F10.1	66012311	rs2298468	A	G	0.16777	1.3036	0.121679	8.80181e-27	0.0102368	0.00450719	0.0231338	0.00114751	0.798476	Brain_Putamen_basal_ganglia
AFR-like	ENSG00000174165	11	ZDHHC24	66288108	rs57724777	A	G	0.224062	-0.577762	0.0893382	9.98819e-11	0.0155524	0.0188083	0.408299	0.406949	0.913586	Brain_Putamen_basal_ganglia
AFR-like	ENSG00000174080	11	CTSF	66330934	rs59829960	A	G	0.233996	0.41752	0.059717	2.71694e-12	-0.0231101	0.0139029	0.0964625	0.309556	0.810684	Brain_Putamen_basal_ganglia
AFR-like	ENSG00000173715	11	C11orf80	66511922	rs55981088	T	C	0.0927152	-0.592172	0.096606	8.8009e-10	-0.0229098	0.0279988	0.413219	0.432056	0.914485	Brain_Putamen_basal_ganglia
AFR-like	ENSG00000173156	11	RHOD	66824289	rs114895445	T	C	0.0794702	-0.880346	0.106463	1.35092e-16	-0.00229881	0.00538219	0.669295	0.491208	0.950917	Brain_Putamen_basal_ganglia
AFR-like	ENSG00000172613	11	RAD9A	67159176	rs76335321	C	T	0.0529801	0.628278	0.0943188	2.71573e-11	0.0131861	0.0295963	0.655934	0.588752	0.950917	Brain_Putamen_basal_ganglia
AFR-like	ENSG00000084207	11	GSTP1	67351066	rs4930444	A	G	0.445916	-0.237877	0.0308671	1.29314e-14	-0.00690203	0.02076	0.739536	0.044754	0.967452	Brain_Putamen_basal_ganglia
AFR-like	ENSG00000160172	11	FAM86C2P	67559119	rs12226759	T	C	0.608168	-0.456768	0.0728845	3.68038e-10	-0.00816246	0.0135681	0.547447	0.99143	0.933508	Brain_Putamen_basal_ganglia
AFR-like	ENSG00000255306	11	RP5-901A4.1	67792277	rs12273861	T	G	0.270419	0.736152	0.124903	3.77453e-09	-0.0112539	0.00644879	0.0809655	0.00775726	0.798476	Brain_Putamen_basal_ganglia
AFR-like	ENSG00000250508	11	RP11-757G1.6	68638132	rs693057	A	G	0.569536	-0.469051	0.0848211	3.20438e-08	0.00815647	0.00965671	0.398311	0.215286	0.912179	Brain_Putamen_basal_ganglia
AFR-like	ENSG00000197345	11	MRPL21	68658744	rs2444765	A	C	0.313466	-0.847132	0.0624954	7.39084e-42	-0.00242065	0.00534307	0.650516	0.19109	0.9509	Brain_Putamen_basal_ganglia
AFR-like	ENSG00000132740	11	IGHMBP2	68671310	rs646586	G	A	0.322296	0.467284	0.0634202	1.73132e-13	-0.01974	0.0142409	0.1657	0.0397887	0.900799	Brain_Putamen_basal_ganglia
AFR-like	ENSG00000131626	11	PPFIA1	70116806	rs576588	G	T	0.322296	-0.23638	0.0418617	1.63564e-08	0.0406132	0.0233802	0.0823744	0.0566142	0.798476	Brain_Putamen_basal_ganglia
AFR-like	ENSG00000254682	11	RP11-660L16.2	71159720	rs3794060	T	C	0.739514	0.933799	0.0696107	4.96727e-41	0.00563575	0.0057783	0.329397	0.302268	0.906998	Brain_Putamen_basal_ganglia
AFR-like	ENSG00000172890	11	NADSYN1	71164155	rs7928249	G	A	0.740618	0.380172	0.0534552	1.14399e-12	0.0104019	0.0118433	0.379782	0.380829	0.912179	Brain_Putamen_basal_ganglia
AFR-like	ENSG00000244411	11	KRTAP5-7	71238313	rs7940244	C	T	0.782561	0.580949	0.0985542	3.75332e-09	-0.000309409	0.00771632	0.968015	0.26989	0.987353	Brain_Putamen_basal_ganglia
AFR-like	ENSG00000241233	11	KRTAP5-8	71249071	rs7940244	C	T	0.782561	0.647804	0.100793	1.30075e-10	-0.000277477	0.00691995	0.968015	0.222518	0.987353	Brain_Putamen_basal_ganglia
AFR-like	ENSG00000254997	11	KRTAP5-9	71259466	rs9651754	A	T	0.398455	-0.544998	0.0775654	2.12077e-12	-0.00601997	0.00816832	0.461129	0.371705	0.922757	Brain_Putamen_basal_ganglia
AFR-like	ENSG00000204572	11	KRTAP5-10	71276609	rs7114252	A	G	0.171082	0.734835	0.113565	9.75906e-11	0.00234164	0.00657705	0.721816	0.209008	0.967452	Brain_Putamen_basal_ganglia
AFR-like	ENSG00000227467	11	RP11-169D4.1	72281704	rs11235538	A	G	0.399558	0.504205	0.0687544	2.24347e-13	0.0097475	0.00893489	0.275296	0.273547	0.906998	Brain_Putamen_basal_ganglia
AFR-like	ENSG00000214530	11	STARD10	72465774	rs519790	G	C	0.369757	0.567445	0.0592129	9.41512e-22	-0.00373306	0.00804207	0.64251	0.324383	0.950415	Brain_Putamen_basal_ganglia
AFR-like	ENSG00000175575	11	PAAF1	73587744	rs7942963	A	G	0.0750552	-0.941547	0.0838341	2.86965e-29	-0.0253141	0.0139983	0.0705477	0.134376	0.798476	Brain_Putamen_basal_ganglia
AFR-like	ENSG00000175567	11	UCP2	73685712	rs673494	A	G	0.374172	0.457577	0.0705755	8.9615e-11	-0.00464249	0.0102137	0.649443	0.450007	0.9509	Brain_Putamen_basal_ganglia
AFR-like	ENSG00000054938	11	CHRDL2	74407474	rs4584608	G	A	0.815673	-0.685827	0.110698	5.81075e-10	-0.0239225	0.0172415	0.165292	0.133182	0.900799	Brain_Putamen_basal_ganglia
AFR-like	ENSG00000166435	11	XRRA1	74518784	rs10793107	G	T	0.282561	1.29044	0.0830348	1.8326e-54	-0.0103779	0.0051667	0.0445779	0.194256	0.798476	Brain_Putamen_basal_ganglia
AFR-like	ENSG00000241170	11	RP11-147I3.1	74587331	rs10793108	G	A	0.282561	-0.861927	0.0715156	1.88618e-33	0.0179134	0.00796604	0.0245301	0.037018	0.798476	Brain_Putamen_basal_ganglia
AFR-like	ENSG00000255135	11	RP11-111M22.3	76152382	rs72992572	T	C	0.0573951	-0.669283	0.113529	3.7404e-09	-0.0191883	0.0315654	0.54326	0.310085	0.932357	Brain_Putamen_basal_ganglia
AFR-like	ENSG00000159063	11	ALG8	77811982	rs7122205	C	G	0.441501	0.50325	0.0645047	6.10527e-15	-0.00838899	0.0132925	0.527971	0.226156	0.928643	Brain_Putamen_basal_ganglia
AFR-like	ENSG00000246174	11	KCTD21-AS1	77850817	rs7101694	T	C	0.456954	-0.537489	0.0799031	1.73482e-11	0.00202155	0.0128797	0.875279	0.114165	0.980974	Brain_Putamen_basal_ganglia
AFR-like	ENSG00000188997	11	KCTD21	77882295	rs1144764	T	C	0.538631	-0.46152	0.05756	1.07425e-15	-0.000969794	0.00985522	0.921611	0.151833	0.984426	Brain_Putamen_basal_ganglia
AFR-like	ENSG00000137513	11	NARS2	78147007	rs10793337	T	A	0.772627	0.673493	0.0910839	1.42257e-13	-0.00210731	0.0066095	0.749856	0.0754013	0.967452	Brain_Putamen_basal_ganglia
AFR-like	ENSG00000137500	11	CCDC90B	82970139	rs8789	T	C	0.39404	-0.269211	0.0376228	8.33466e-13	-0.0311009	0.0171725	0.0701274	0.250087	0.798476	Brain_Putamen_basal_ganglia
AFR-like	ENSG00000166575	11	TMEM135	86748886	rs118158501	C	G	0.0485651	-0.817311	0.141906	8.43448e-09	-0.0163022	0.0159294	0.306119	0.0498104	0.906998	Brain_Putamen_basal_ganglia
AFR-like	ENSG00000077616	11	NAALAD2	89864683	rs10765278	C	T	0.504415	-0.434361	0.0623946	3.36641e-12	-0.00706081	0.0109074	0.517411	0.567978	0.928089	Brain_Putamen_basal_ganglia
AFR-like	ENSG00000166004	11	KIAA1731	93394805	rs631116	C	T	0.994481	-0.958249	0.174742	4.16277e-08	9.45765e-05	0.00516517	0.985391	0.943267	0.993247	Brain_Putamen_basal_ganglia
AFR-like	ENSG00000182919	11	C11orf54	93474757	rs602242	C	G	0.621413	-0.527787	0.0583966	1.596e-19	-0.00434558	0.00884052	0.623036	0.697097	0.950415	Brain_Putamen_basal_ganglia
AFR-like	ENSG00000020922	11	MRE11A	94152895	rs680695	G	A	0.313466	0.77372	0.0741213	1.65296e-25	0.007052	0.00710256	0.320768	0.62834	0.906998	Brain_Putamen_basal_ganglia
AFR-like	ENSG00000149231	11	CCDC82	96085933	rs11021568	T	C	0.145695	0.937478	0.0748576	5.55446e-36	0.00330312	0.0111876	0.767805	0.745614	0.967452	Brain_Putamen_basal_ganglia
AFR-like	ENSG00000110660	11	SLC35F2	107661717	rs11603925	G	C	0.389625	0.723424	0.085226	2.09686e-17	-0.00618069	0.00611873	0.312434	0.182582	0.906998	Brain_Putamen_basal_ganglia
AFR-like	ENSG00000204381	11	LAYN	111411005	rs542275	T	C	0.584989	0.443208	0.0471116	5.07519e-21	0.00812094	0.0108096	0.452491	0.0252143	0.9186	Brain_Putamen_basal_ganglia
AFR-like	ENSG00000137713	11	PPP2R1B	111597632	rs615642	A	G	0.620309	-0.469903	0.0655156	7.37033e-13	-0.0173233	0.00987973	0.0795304	0.0795383	0.798476	Brain_Putamen_basal_ganglia
AFR-like	ENSG00000197580	11	BCO2	112046190	rs11214138	C	T	0.256071	-0.467545	0.0611583	2.09212e-14	-0.0121751	0.0122418	0.319954	0.668606	0.906998	Brain_Putamen_basal_ganglia
AFR-like	ENSG00000149292	11	TTC12	113185251	rs3897583	T	C	0.707506	-0.712629	0.0854629	7.52624e-17	0.00903442	0.00668783	0.176736	0.180061	0.904883	Brain_Putamen_basal_ganglia
AFR-like	ENSG00000166682	11	TMPRSS5	113558272	rs7114297	A	G	0.272627	1.0262	0.0847321	9.22398e-34	0.0057709	0.00444123	0.193809	0.0732669	0.904883	Brain_Putamen_basal_ganglia
AFR-like	ENSG00000118181	11	RPS25	118886422	rs3802881	T	C	0.0871965	-0.451134	0.0684889	4.48902e-11	0.00168181	0.0191398	0.92998	0.687975	0.984915	Brain_Putamen_basal_ganglia
AFR-like	ENSG00000196655	11	TRAPPC4	118889142	rs11006	G	A	0.239514	0.789108	0.0668374	3.61768e-32	0.00595034	0.00839287	0.47834	0.0350233	0.928089	Brain_Putamen_basal_ganglia
AFR-like	ENSG00000160695	11	VPS11	118938403	rs1177562	T	C	0.415011	-0.516435	0.0577455	3.77751e-19	0.00191056	0.00885497	0.829174	0.0472494	0.9739	Brain_Putamen_basal_ganglia
AFR-like	ENSG00000256269	11	HMBS	118955576	rs1168569	G	A	0.412804	0.403287	0.0607623	3.19855e-11	-0.003405	0.0114447	0.766071	0.0347775	0.967452	Brain_Putamen_basal_ganglia
AFR-like	ENSG00000110395	11	CBL	119076752	rs7129276	C	G	0.257174	0.350938	0.0601835	5.5052e-09	0.000991885	0.0168022	0.952926	0.505638	0.987353	Brain_Putamen_basal_ganglia
AFR-like	ENSG00000184232	11	OAF	120081475	rs12791393	T	C	0.310155	-0.274846	0.0452582	1.25662e-09	-0.0129366	0.0186792	0.488582	0.0965577	0.928089	Brain_Putamen_basal_ganglia
AFR-like	ENSG00000255248	11	RP11-166D19.1	121899063	rs2241490	T	C	0.281457	0.421223	0.0650252	9.30444e-11	0.0347025	0.0186842	0.063266	0.00635516	0.798476	Brain_Putamen_basal_ganglia
AFR-like	ENSG00000255219	11	RP11-716H6.2	122165898	rs526084	T	A	0.520971	0.667034	0.102661	8.16844e-11	-0.00417638	0.00716324	0.559874	0.365387	0.936648	Brain_Putamen_basal_ganglia
AFR-like	ENSG00000166261	11	ZNF202	123594885	rs1144503	C	T	0.549669	-0.439567	0.07305	1.77298e-09	0.0116329	0.0104519	0.265709	0.103706	0.906998	Brain_Putamen_basal_ganglia
AFR-like	ENSG00000245498	11	RP11-677M14.7	124670346	rs7129296	G	A	0.347682	0.476307	0.0678948	2.29351e-12	-0.0119861	0.00966675	0.215003	0.0524764	0.906998	Brain_Putamen_basal_ganglia
AFR-like	ENSG00000254941	11	RP11-677M14.5	124677718	rs7129296	G	A	0.347682	0.783444	0.0886432	9.72929e-19	-0.00728711	0.005843	0.212341	0.0314191	0.906998	Brain_Putamen_basal_ganglia
AFR-like	ENSG00000165495	11	PKNOX2	125034583	rs34332033	T	C	0.188742	0.628828	0.113614	3.11609e-08	0.00172324	0.0102319	0.866254	0.0795751	0.979099	Brain_Putamen_basal_ganglia
AFR-like	ENSG00000109832	11	DDX25	125773271	rs79013855	G	C	0.229581	0.345771	0.0422039	2.55064e-16	0.00259714	0.0190391	0.891497	0.34408	0.982909	Brain_Putamen_basal_ganglia
AFR-like	ENSG00000064309	11	CDON	125825691	rs7124748	C	T	0.371965	0.481197	0.0760448	2.48665e-10	-0.00226811	0.00925845	0.806474	0.22143	0.972895	Brain_Putamen_basal_ganglia
AFR-like	ENSG00000110074	11	FOXRED1	126138950	rs682991	C	T	0.774834	0.615785	0.0687692	3.41684e-19	-0.0090326	0.015708	0.565271	0.0109619	0.936954	Brain_Putamen_basal_ganglia
AFR-like	ENSG00000174370	11	C11orf45	128769460	rs2604212	C	G	0.55298	-0.312676	0.0531024	3.90493e-09	-0.0299533	0.0151727	0.0483638	0.144197	0.798476	Brain_Putamen_basal_ganglia
AFR-like	ENSG00000175773	11	RP11-121M22.1	130184888	rs747250	G	T	0.504415	0.684513	0.0988863	4.44605e-12	0.00732821	0.00699516	0.294818	0.537149	0.906998	Brain_Putamen_basal_ganglia
AFR-like	ENSG00000134917	11	ADAMTS8	130274820	rs3751032	C	G	0.739514	-0.472929	0.071781	4.44302e-11	0.0297528	0.0207969	0.152535	0.0871446	0.897455	Brain_Putamen_basal_ganglia
AFR-like	ENSG00000255455	11	RP11-890B15.3	130736149	rs7110591	T	G	0.673289	-0.676646	0.0749367	1.72361e-19	0.0065682	0.00775687	0.397129	0.0339542	0.912179	Brain_Putamen_basal_ganglia
AFR-like	ENSG00000120451	11	SNX19	130745331	rs3751033	A	C	0.497792	-0.729821	0.0616889	2.70979e-32	-0.00518741	0.00631196	0.411168	0.023626	0.914485	Brain_Putamen_basal_ganglia
AFR-like	ENSG00000251226	11	RP11-469N6.1	134605490	rs10160383	G	A	0.225166	0.768569	0.107471	8.59025e-13	-0.00276181	0.00574468	0.630688	0.0886569	0.950415	Brain_Putamen_basal_ganglia
AFR-like	ENSG00000256577	12	RP11-283I3.2	312808	rs216241	C	A	0.604857	-0.505633	0.0843257	2.01996e-09	-0.0107195	0.00975477	0.271811	0.128619	0.906998	Brain_Putamen_basal_ganglia
AFR-like	ENSG00000120647	12	CCDC77	498439	rs7133796	A	C	0.761589	0.669499	0.0922204	3.87749e-13	0.000951877	0.00848796	0.910709	0.041031	0.982909	Brain_Putamen_basal_ganglia
AFR-like	ENSG00000177406	12	RP11-218M22.1	740057	rs55800929	A	G	0.151214	0.880988	0.118438	1.01936e-13	-0.0111693	0.0151449	0.460822	0.0108949	0.922757	Brain_Putamen_basal_ganglia
AFR-like	ENSG00000002016	12	RAD52	1021243	rs12812346	C	T	0.15894	-0.391459	0.0691435	1.50014e-08	0.00738531	0.0198229	0.709473	0.339322	0.963861	Brain_Putamen_basal_ganglia
AFR-like	ENSG00000151062	12	CACNA2D4	1901123	rs2286378	A	G	0.782561	-0.863856	0.0931443	1.7864e-20	-0.00552656	0.00528347	0.295557	0.47472	0.906998	Brain_Putamen_basal_ganglia
AFR-like	ENSG00000235049	12	LINC00940	2038368	rs9669556	G	A	0.0794702	1.00374	0.106018	2.86314e-21	0.00421191	0.00449985	0.349268	0.638555	0.907081	Brain_Putamen_basal_ganglia
AFR-like	ENSG00000053702	12	NRIP2	2934514	rs11062363	G	A	0.1766	-0.511349	0.0631671	5.7181e-16	0.00137433	0.00875181	0.875219	0.468506	0.980974	Brain_Putamen_basal_ganglia
AFR-like	ENSG00000078246	12	TULP3	2986389	rs10744584	G	A	0.421634	-0.563813	0.0590405	1.30202e-21	-0.00306102	0.00822404	0.709741	0.708062	0.963861	Brain_Putamen_basal_ganglia
AFR-like	ENSG00000011105	12	TSPAN9	3186521	rs12372425	C	T	0.281457	0.502243	0.0674051	9.25527e-14	0.00160683	0.0209827	0.938959	0.654094	0.986963	Brain_Putamen_basal_ganglia
AFR-like	ENSG00000111254	12	AKAP3	4724674	rs979877	C	T	0.502208	0.660532	0.0712522	1.85561e-20	-0.0179805	0.00840296	0.0323727	0.165128	0.798476	Brain_Putamen_basal_ganglia
AFR-like	ENSG00000111321	12	LTBR	6484211	rs10849448	G	A	0.727373	-0.413029	0.0424281	2.14235e-22	0.0234338	0.0266314	0.378897	0.101325	0.912179	Brain_Putamen_basal_ganglia
AFR-like	ENSG00000215039	12	CD27-AS1	6548167	rs111922468	T	C	0.184327	0.448296	0.063334	1.45949e-12	0.0107344	0.0141695	0.448706	0.807853	0.917248	Brain_Putamen_basal_ganglia
AFR-like	ENSG00000139192	12	TAPBPL	6560856	rs2534709	C	T	0.302428	0.550448	0.0607822	1.35234e-19	0.0135499	0.0125183	0.27907	0.278839	0.906998	Brain_Putamen_basal_ganglia
AFR-like	ENSG00000010292	12	NCAPD2	6602522	rs11064237	C	T	0.302428	-0.31827	0.0553517	8.92648e-09	0.0227145	0.0145458	0.118386	0.0380927	0.860952	Brain_Putamen_basal_ganglia
AFR-like	ENSG00000010610	12	CD4	6896024	rs2857229	G	A	0.335541	0.347923	0.0569293	9.87008e-10	-0.00269284	0.0139642	0.847086	0.135206	0.976555	Brain_Putamen_basal_ganglia
AFR-like	ENSG00000111664	12	GNB3	6949118	rs5441	G	A	0.616998	-0.44963	0.0568568	2.61324e-15	-0.0170753	0.0114561	0.136095	0.190636	0.870902	Brain_Putamen_basal_ganglia
AFR-like	ENSG00000111665	12	CDCA3	6953957	rs1047776	G	A	0.615894	-0.379606	0.0580454	6.15942e-11	-0.0149888	0.0132393	0.257573	0.258486	0.906998	Brain_Putamen_basal_ganglia
AFR-like	ENSG00000111671	12	SPSB2	6980099	rs2001004	G	A	0.288079	0.842525	0.0776146	1.88316e-27	-0.00270288	0.00584852	0.643975	0.0772174	0.950415	Brain_Putamen_basal_ganglia
AFR-like	ENSG00000010626	12	LRRC23	6982733	rs1007923	A	T	0.280353	0.583707	0.0682355	1.18588e-17	-0.00484153	0.00937891	0.605704	0.0538561	0.950415	Brain_Putamen_basal_ganglia
AFR-like	ENSG00000248593	12	DSTNP2	6993846	rs10849538	G	A	0.278146	0.400458	0.0559605	8.30165e-13	-0.0060423	0.0133376	0.650528	0.0728042	0.9509	Brain_Putamen_basal_ganglia
AFR-like	ENSG00000139197	12	PEX5	7341281	rs4329748	T	C	0.495585	0.588083	0.0523255	2.62529e-29	-0.00653604	0.00833703	0.433053	0.595939	0.914485	Brain_Putamen_basal_ganglia
AFR-like	ENSG00000164845	12	FAM86FP	8385108	rs12810138	C	A	0.183223	1.00997	0.120191	4.35096e-17	-0.00330913	0.00505538	0.512741	0.666792	0.928089	Brain_Putamen_basal_ganglia
AFR-like	ENSG00000226091	12	LINC00937	8448582	rs12427358	A	G	0.0860927	1.3935	0.166237	5.17716e-17	-0.003994	0.00445999	0.370511	0.353124	0.912179	Brain_Putamen_basal_ganglia
AFR-like	ENSG00000166535	12	A2ML1	8975068	rs7977933	G	C	0.0728477	-0.809596	0.122641	4.07403e-11	-0.00270072	0.0241556	0.910978	0.448991	0.982909	Brain_Putamen_basal_ganglia
AFR-like	ENSG00000139187	12	KLRG1	9102640	rs12828013	T	C	0.330022	0.570798	0.0914191	4.27201e-10	0.0180923	0.0150952	0.230706	0.223311	0.906998	Brain_Putamen_basal_ganglia
AFR-like	ENSG00000245105	12	A2M-AS1	9217773	rs669	C	T	0.316777	0.592439	0.0884751	2.14038e-11	0.00766134	0.00811845	0.345325	0.460056	0.907081	Brain_Putamen_basal_ganglia
AFR-like	ENSG00000256069	12	A2MP1	9381129	rs1549428	G	A	0.50883	-0.628293	0.0906876	4.26517e-12	-0.0176349	0.0077475	0.0228334	0.000342107	0.798476	Brain_Putamen_basal_ganglia
AFR-like	ENSG00000256427	12	RP11-118B22.4	9399093	rs1549428	G	A	0.50883	-0.584699	0.0860082	1.05952e-11	-0.0189498	0.00834246	0.0231177	0.000603164	0.798476	Brain_Putamen_basal_ganglia
AFR-like	ENSG00000111788	12	RP11-22B23.1	9429831	rs1549428	G	A	0.50883	-1.09053	0.0771155	2.10688e-45	-0.0101601	0.0042766	0.0175137	0.00062625	0.798476	Brain_Putamen_basal_ganglia
AFR-like	ENSG00000214826	12	DDX12P	9570309	rs6487748	G	A	0.50883	-0.60129	0.0976076	7.26175e-10	-0.0196159	0.00798504	0.0140264	0.0103746	0.798476	Brain_Putamen_basal_ganglia
AFR-like	ENSG00000214776	12	RP11-726G1.1	9620148	rs7133695	A	G	0.613687	0.534791	0.0939802	1.26696e-08	0.00321996	0.00847651	0.704043	0.0882294	0.963027	Brain_Putamen_basal_ganglia
AFR-like	ENSG00000184293	12	CLECL1	9868456	rs10743823	T	C	0.520971	-0.55936	0.0968332	7.62556e-09	-0.0163687	0.00853472	0.0551241	0.0429013	0.798476	Brain_Putamen_basal_ganglia
AFR-like	ENSG00000225231	12	AC091814.2	10089178	rs74065411	C	G	0.0441501	1.93203	0.222147	3.4053e-18	0.000757224	0.00307725	0.805627	0.142493	0.972895	Brain_Putamen_basal_ganglia
AFR-like	ENSG00000172322	12	CLEC12A	10103915	rs7313235	T	C	0.259382	0.64752	0.11281	9.47147e-09	0.00569195	0.00729733	0.435388	0.557166	0.914485	Brain_Putamen_basal_ganglia
AFR-like	ENSG00000245648	12	RP11-277P12.20	10516368	rs7313688	A	C	0.550773	-0.538995	0.0957607	1.81718e-08	-0.00565376	0.0088981	0.525174	0.289919	0.928643	Brain_Putamen_basal_ganglia
AFR-like	ENSG00000205809	12	KLRC2	10579453	rs12811048	A	C	0.153422	1.07918	0.126326	1.31009e-17	0.00905959	0.00578367	0.117253	0.0391628	0.860952	Brain_Putamen_basal_ganglia
AFR-like	ENSG00000134545	12	KLRC1	10594863	rs10845150	C	G	0.855408	-1.34598	0.143386	6.16743e-21	0.00058118	0.00329352	0.859931	0.12569	0.976555	Brain_Putamen_basal_ganglia
AFR-like	ENSG00000111215	12	PRR4	10977559	rs61912291	G	T	0.239514	0.595343	0.0912166	6.72379e-11	-0.00351528	0.012783	0.783318	0.259383	0.969755	Brain_Putamen_basal_ganglia
AFR-like	ENSG00000231887	12	PRH1	11033610	rs7956586	A	G	0.572848	-0.778564	0.0981573	2.15997e-15	-0.00191839	0.00674353	0.776043	0.296188	0.968397	Brain_Putamen_basal_ganglia
AFR-like	ENSG00000212127	12	TAS2R14	11090005	rs7398041	A	G	0.258278	0.566461	0.0919783	7.33749e-10	-0.0213823	0.0171587	0.212711	0.0395621	0.906998	Brain_Putamen_basal_ganglia
AFR-like	ENSG00000256274	12	TAS2R64P	11229368	rs7974964	G	A	0.334437	1.03124	0.104688	6.81471e-23	0.0106277	0.00763316	0.163831	0.024796	0.900799	Brain_Putamen_basal_ganglia
AFR-like	ENSG00000256537	12	RP11-785H5.1	11323963	rs2597984	C	T	0.846578	0.455852	0.0586516	7.71327e-15	0.0122299	0.00987306	0.215451	0.818298	0.906998	Brain_Putamen_basal_ganglia
AFR-like	ENSG00000121335	12	PRB2	11544476	rs10845337	C	T	0.785872	-0.557525	0.0854769	6.91334e-11	-0.00181811	0.00837271	0.828094	0.0552684	0.9739	Brain_Putamen_basal_ganglia
AFR-like	ENSG00000255621	12	RP11-377D9.3	13153385	rs1291364	C	T	0.807947	0.687751	0.124807	3.57791e-08	0.006593	0.00673133	0.327357	0.555558	0.906998	Brain_Putamen_basal_ganglia
AFR-like	ENSG00000182993	12	C12orf60	14956506	rs11610238	T	C	0.556291	-0.646776	0.080583	1.00529e-15	0.00254207	0.00707243	0.71927	0.155942	0.967452	Brain_Putamen_basal_ganglia
AFR-like	ENSG00000247903	12	RP11-421F16.3	27124519	rs147609881	T	C	0.0706402	-1.55494	0.142365	9.02486e-28	0.0226607	0.0129111	0.079236	0.245754	0.798476	Brain_Putamen_basal_ganglia
AFR-like	ENSG00000064115	12	TM7SF3	27126128	rs7295544	T	C	0.291391	0.425653	0.0570502	8.58517e-14	-0.00745223	0.0106122	0.482534	0.143042	0.928089	Brain_Putamen_basal_ganglia
AFR-like	ENSG00000257176	12	RP11-996F15.2	29433351	rs10843390	T	C	0.283664	0.517564	0.0919627	1.82334e-08	-0.0120779	0.00897457	0.178371	0.428505	0.904883	Brain_Putamen_basal_ganglia
AFR-like	ENSG00000133704	12	IPO8	30781922	rs10843834	T	C	0.251656	-0.251035	0.0431185	5.8153e-09	-0.0386431	0.0261059	0.138808	0.12779	0.877211	Brain_Putamen_basal_ganglia
AFR-like	ENSG00000110900	12	TSPAN11	31079362	rs61916713	C	T	0.153422	1.19472	0.0957525	9.94605e-36	0.00822593	0.011218	0.463389	0.338259	0.923838	Brain_Putamen_basal_ganglia
AFR-like	ENSG00000013573	12	DDX11	31226779	rs7953706	A	T	0.458057	-1.20311	0.0668799	2.3711e-72	0.00101531	0.00388934	0.794053	0.468824	0.970161	Brain_Putamen_basal_ganglia
AFR-like	ENSG00000257261	12	RP11-96H19.1	46777462	rs4768697	G	C	0.270419	0.530704	0.0845714	3.49147e-10	0.0399418	0.0206387	0.0529552	0.00989198	0.798476	Brain_Putamen_basal_ganglia
AFR-like	ENSG00000179715	12	PCED1B	47473386	rs58366817	C	T	0.080574	-0.730333	0.106124	5.90776e-12	0.00763882	0.00791494	0.334488	0.0633431	0.906998	Brain_Putamen_basal_ganglia
AFR-like	ENSG00000257906	12	RP1-90J4.1	47808791	rs2074193	G	T	0.256071	-0.622752	0.113597	4.20215e-08	-0.0029891	0.0102602	0.770799	0.426954	0.967452	Brain_Putamen_basal_ganglia
AFR-like	ENSG00000079337	12	RAPGEF3	48128455	rs12422983	T	C	0.162252	0.560377	0.076075	1.75675e-13	-0.00833498	0.0128111	0.515301	0.220981	0.928089	Brain_Putamen_basal_ganglia
AFR-like	ENSG00000268069	12	AC004466.1	48178706	rs2544025	C	G	0.290287	-0.437624	0.0679717	1.20795e-10	-0.0262176	0.0169124	0.121093	0.0609869	0.860952	Brain_Putamen_basal_ganglia
AFR-like	ENSG00000240399	12	RP1-228P16.1	48448596	rs10875732	C	A	0.238411	-0.878758	0.107007	2.17247e-16	-0.00236397	0.00945199	0.802508	0.13253	0.971894	Brain_Putamen_basal_ganglia
AFR-like	ENSG00000177981	12	ASB8	48541571	rs2269935	T	G	0.243929	0.575547	0.0712981	6.89266e-16	0.00363492	0.0149101	0.807394	0.239119	0.973033	Brain_Putamen_basal_ganglia
AFR-like	ENSG00000167535	12	CACNB3	49207577	rs34014405	T	C	0.213024	-0.432535	0.0495093	2.40563e-18	-0.0329441	0.0281332	0.241597	0.11262	0.906998	Brain_Putamen_basal_ganglia
AFR-like	ENSG00000134285	12	FKBP11	49315301	rs4760662	A	G	0.381898	-0.317945	0.0554256	9.66952e-09	0.018735	0.0185345	0.312103	0.156301	0.906998	Brain_Putamen_basal_ganglia
AFR-like	ENSG00000167550	12	RHEBL1	49458468	rs2241726	A	G	0.397351	0.586302	0.101111	6.68782e-09	0.0112833	0.00785405	0.150824	0.166766	0.897455	Brain_Putamen_basal_ganglia
AFR-like	ENSG00000167553	12	TUBA1C	49582519	rs731350	C	G	0.348786	0.329836	0.0562105	4.41419e-09	-0.00376083	0.0139488	0.787455	0.00168737	0.970153	Brain_Putamen_basal_ganglia
AFR-like	ENSG00000161798	12	AQP5	50355653	rs3759129	C	A	0.187638	-0.894137	0.104568	1.22287e-17	-0.00550579	0.00952989	0.56344	0.080294	0.936954	Brain_Putamen_basal_ganglia
AFR-like	ENSG00000272368	12	RP4-605O3.4	50505980	rs7136570	G	A	0.603753	-0.66179	0.0847828	5.91659e-15	-0.00850733	0.0105405	0.419603	0.0956011	0.914485	Brain_Putamen_basal_ganglia
AFR-like	ENSG00000139624	12	CERS5	50523575	rs3184122	G	A	0.344371	-0.374149	0.0592525	2.71057e-10	-0.0172675	0.0139078	0.214395	0.0961644	0.906998	Brain_Putamen_basal_ganglia
AFR-like	ENSG00000139629	12	GALNT6	51745031	rs3782473	C	T	0.254967	-0.545926	0.0638801	1.2731e-17	-0.00196662	0.0136561	0.885492	0.24656	0.982131	Brain_Putamen_basal_ganglia
AFR-like	ENSG00000205426	12	KRT81	52679697	rs2857667	A	G	0.4117	0.603602	0.0976654	6.39779e-10	-0.008155	0.00741067	0.27114	0.132943	0.906998	Brain_Putamen_basal_ganglia
AFR-like	ENSG00000111077	12	TENC1	53440753	rs12368925	A	T	0.611479	0.323978	0.0348137	1.32684e-20	0.0350001	0.0184709	0.0581086	0.0159091	0.798476	Brain_Putamen_basal_ganglia
AFR-like	ENSG00000135476	12	ESPL1	53662083	rs1379610	G	A	0.300221	0.925819	0.113613	3.67217e-16	0.0182381	0.0107809	0.0907038	0.00825405	0.806543	Brain_Putamen_basal_ganglia
AFR-like	ENSG00000185591	12	SP1	53773960	rs2947337	A	G	0.163355	0.269595	0.0450574	2.18572e-09	-0.0388659	0.0185562	0.036216	0.000123356	0.798476	Brain_Putamen_basal_ganglia
AFR-like	ENSG00000135390	12	ATP5G2	54026510	rs916134	G	A	0.288079	0.716531	0.067198	1.51667e-26	0.00327121	0.00660989	0.620673	0.0897703	0.950415	Brain_Putamen_basal_ganglia
AFR-like	ENSG00000135441	12	BLOC1S1	56109820	rs3138141	A	C	0.231788	0.378851	0.0505341	6.53271e-14	0.0146369	0.0307464	0.634035	0.532127	0.950415	Brain_Putamen_basal_ganglia
AFR-like	ENSG00000135437	12	RDH5	56114151	rs3138141	A	C	0.231788	-0.394014	0.0706319	2.42726e-08	-0.0140737	0.0296111	0.634585	0.810649	0.950415	Brain_Putamen_basal_ganglia
AFR-like	ENSG00000139531	12	SUOX	56390964	rs11171739	T	C	0.56181	0.29227	0.0450795	8.96597e-11	0.0163034	0.0183148	0.373371	0.0342425	0.912179	Brain_Putamen_basal_ganglia
AFR-like	ENSG00000197728	12	RPS26	56435637	rs1131017	G	C	0.56181	-1.20203	0.0687384	1.79928e-68	-0.0042619	0.00441677	0.334577	0.116636	0.906998	Brain_Putamen_basal_ganglia
AFR-like	ENSG00000257303	12	RP11-977G19.11	56693926	rs871130	T	C	0.0629139	-0.974783	0.118967	2.53249e-16	-0.00655148	0.0217593	0.763347	0.231665	0.967452	Brain_Putamen_basal_ganglia
AFR-like	ENSG00000025423	12	HSD17B6	57145945	rs747906	G	C	0.0827815	0.501699	0.0758739	3.7847e-11	-0.0111058	0.0125941	0.377872	0.2839	0.912179	Brain_Putamen_basal_ganglia
AFR-like	ENSG00000123427	12	METTL21B	58165275	rs10431552	A	G	0.321192	0.876297	0.0798463	5.05182e-28	0.0207432	0.00829296	0.0123739	0.0240838	0.798476	Brain_Putamen_basal_ganglia
AFR-like	ENSG00000123297	12	TSFM	58176372	rs10877012	T	G	0.317881	-0.324222	0.0563712	8.84259e-09	-0.0619499	0.0229154	0.00686293	0.00275099	0.798476	Brain_Putamen_basal_ganglia
AFR-like	ENSG00000166896	12	XRCC6BP1	58335324	rs10783858	A	C	0.338852	-0.724279	0.0698757	3.56827e-25	-0.0488707	0.0104001	2.61342e-06	3.64963e-08	0.00693862	Brain_Putamen_basal_ganglia
AFR-like	ENSG00000198673	12	FAM19A2	62102040	rs10877689	T	C	0.187638	0.562764	0.0898273	3.72941e-10	0.00177753	0.00898102	0.843107	0.214465	0.976555	Brain_Putamen_basal_ganglia
AFR-like	ENSG00000177990	12	DPY19L2	63952693	rs7957467	A	C	0.199779	-0.454448	0.0736011	6.63854e-10	-0.00517778	0.0100066	0.60485	0.0507848	0.950415	Brain_Putamen_basal_ganglia
AFR-like	ENSG00000255693	12	RP11-766N7.3	65277174	rs1530480	G	A	0.293598	-0.277561	0.0499246	2.70389e-08	0.0131673	0.0199968	0.510236	0.022624	0.928089	Brain_Putamen_basal_ganglia
AFR-like	ENSG00000239335	12	RP11-745O10.2	66524531	rs11176038	C	T	0.450331	-1.06318	0.0860923	4.91374e-35	0.000727603	0.00441631	0.869138	0.129587	0.980318	Brain_Putamen_basal_ganglia
AFR-like	ENSG00000127311	12	HELB	66696325	rs4430553	C	T	0.556291	0.478095	0.0693409	5.39211e-12	0.000344193	0.00959706	0.971391	0.0774383	0.989276	Brain_Putamen_basal_ganglia
AFR-like	ENSG00000111581	12	NUP107	69080514	rs2468418	C	T	0.307947	-0.560271	0.0716076	5.10947e-15	-0.00199012	0.00835715	0.811777	0.000639102	0.973033	Brain_Putamen_basal_ganglia
AFR-like	ENSG00000127337	12	YEATS4	69753483	rs315121	C	T	0.0419426	0.974989	0.133303	2.59145e-13	-0.0133085	0.00717316	0.0635513	0.0966571	0.798476	Brain_Putamen_basal_ganglia
AFR-like	ENSG00000166268	12	MYRFL	70219084	rs4332561	T	C	0.0827815	1.72703	0.185803	1.47286e-20	0.00561663	0.00583673	0.335904	0.532283	0.906998	Brain_Putamen_basal_ganglia
AFR-like	ENSG00000257139	12	RP11-320P7.2	70574118	rs4567514	G	A	0.689845	-0.582765	0.0960833	1.31786e-09	0.00758421	0.00828035	0.359704	0.228508	0.912179	Brain_Putamen_basal_ganglia
AFR-like	ENSG00000135643	12	KCNMB4	70760056	rs10879162	C	T	0.229581	-0.495328	0.0832716	2.70873e-09	0.00420037	0.0115621	0.716391	0.17651	0.967452	Brain_Putamen_basal_ganglia
AFR-like	ENSG00000236333	12	TRHDE-AS1	72647288	rs12820527	T	C	0.0584989	1.57647	0.210003	6.05392e-14	-0.00155061	0.00348147	0.656038	0.0398141	0.950917	Brain_Putamen_basal_ganglia
AFR-like	ENSG00000180481	12	GLIPR1L2	75784850	rs11180484	C	T	0.409492	-0.969475	0.0622417	1.06032e-54	-0.00913878	0.00516422	0.0767878	0.195039	0.798476	Brain_Putamen_basal_ganglia
AFR-like	ENSG00000257497	12	RP11-585P4.5	75877904	rs1480004	G	A	0.64128	-0.448287	0.0773975	6.95484e-09	-0.00726603	0.0102218	0.477187	0.228041	0.928089	Brain_Putamen_basal_ganglia
AFR-like	ENSG00000111615	12	KRR1	75890684	rs10506667	A	G	0.237307	0.476171	0.0678546	2.25846e-12	-0.00187745	0.0114316	0.869547	0.124369	0.980318	Brain_Putamen_basal_ganglia
AFR-like	ENSG00000175183	12	CSRP2	77252495	rs11116211	G	A	0.262693	0.767517	0.0745681	7.59147e-25	0.00391189	0.00893048	0.661358	0.219374	0.950917	Brain_Putamen_basal_ganglia
AFR-like	ENSG00000139220	12	PPFIA2	81652045	rs7132211	T	C	0.230684	0.3902	0.055289	1.69566e-12	-0.00196356	0.0113987	0.863232	0.0953343	0.977349	Brain_Putamen_basal_ganglia
AFR-like	ENSG00000166130	12	IKBIP	99007183	rs12370618	T	A	0.205298	0.551131	0.0878999	3.61087e-10	-0.000203431	0.0104758	0.984507	0.425968	0.993247	Brain_Putamen_basal_ganglia
AFR-like	ENSG00000111666	12	CHPT1	102090725	rs2695291	A	G	0.578366	0.35908	0.0525781	8.5233e-12	-0.00224311	0.012885	0.861796	0.479525	0.976555	Brain_Putamen_basal_ganglia
AFR-like	ENSG00000204954	12	C12orf73	104343980	rs2254064	A	G	0.179912	-0.437304	0.0783949	2.42997e-08	-0.00702534	0.0152407	0.644829	0.545504	0.950415	Brain_Putamen_basal_ganglia
AFR-like	ENSG00000139433	12	GLTP	110288748	rs10850891	A	G	0.562914	-0.305454	0.0385403	2.2708e-15	0.0236188	0.017531	0.177896	0.00848138	0.904883	Brain_Putamen_basal_ganglia
AFR-like	ENSG00000111300	12	NAA25	112464500	rs12425405	C	G	0.0739514	0.416644	0.0679112	8.50881e-10	0.0143442	0.0146936	0.328954	0.259376	0.906998	Brain_Putamen_basal_ganglia
AFR-like	ENSG00000257452	12	RP1-71H24.1	113345433	rs10850114	T	C	0.396247	0.474229	0.0852472	2.65192e-08	0.00802749	0.0110597	0.467941	0.114199	0.923838	Brain_Putamen_basal_ganglia
AFR-like	ENSG00000139405	12	C12orf52	113623331	rs3741989	C	G	0.0673289	-0.594948	0.104848	1.39205e-08	0.00618093	0.0130578	0.635962	0.0724155	0.950415	Brain_Putamen_basal_ganglia
AFR-like	ENSG00000122965	12	RBM19	114254543	rs7970186	C	T	0.42936	0.446675	0.0773535	7.71992e-09	0.00580644	0.0100011	0.561524	0.773264	0.936954	Brain_Putamen_basal_ganglia
AFR-like	ENSG00000196668	12	LINC00173	116971227	rs11068062	G	A	0.0419426	-0.76073	0.119292	1.80526e-10	-0.000573169	0.00633342	0.92789	0.553051	0.984915	Brain_Putamen_basal_ganglia
AFR-like	ENSG00000135108	12	FBXO21	117581146	rs2840100	G	T	0.42053	-0.269892	0.0471842	1.06543e-08	-0.0358207	0.0251862	0.154958	0.0591962	0.900248	Brain_Putamen_basal_ganglia
AFR-like	ENSG00000089220	12	PEBP1	118573663	rs2018619	A	G	0.518764	-0.291761	0.0428282	9.60151e-12	-0.00475054	0.016039	0.767088	0.0532226	0.967452	Brain_Putamen_basal_ganglia
AFR-like	ENSG00000255618	12	RP11-357K6.1	119210837	rs2730429	T	C	0.919426	-0.530897	0.0896985	3.24535e-09	-0.0131	0.0101703	0.197725	0.828514	0.904883	Brain_Putamen_basal_ganglia
AFR-like	ENSG00000257218	12	GATC	120884241	rs606443	A	C	0.65894	0.827914	0.0799944	4.20001e-25	0.00257004	0.00941352	0.784841	0.247656	0.969755	Brain_Putamen_basal_ganglia
AFR-like	ENSG00000110871	12	COQ5	120941077	rs603574	G	A	0.275938	0.441674	0.0748334	3.58906e-09	0.0304852	0.0156873	0.0519792	0.205134	0.798476	Brain_Putamen_basal_ganglia
AFR-like	ENSG00000122971	12	ACADS	121163538	rs3021337	T	C	0.298013	0.207203	0.0377227	3.95617e-08	0.0237078	0.023174	0.306293	0.0454187	0.906998	Brain_Putamen_basal_ganglia
AFR-like	ENSG00000139714	12	MORN3	122089024	rs76021995	G	A	0.0154525	0.814949	0.139822	5.59426e-09	-0.0120129	0.00939421	0.200982	0.00553327	0.904883	Brain_Putamen_basal_ganglia
AFR-like	ENSG00000212694	12	AC084018.1	122233173	rs7974348	G	A	0.16777	-0.457821	0.0621333	1.72729e-13	0.0180625	0.0102495	0.0780234	0.0998262	0.798476	Brain_Putamen_basal_ganglia
AFR-like	ENSG00000272849	12	RP11-347I19.8	122235417	rs7974348	G	A	0.16777	-0.498187	0.0814204	9.43408e-10	0.0165989	0.00953956	0.0818571	0.113441	0.798476	Brain_Putamen_basal_ganglia
AFR-like	ENSG00000256092	12	hsa-mir-8072	123848415	rs28602967	A	G	0.963576	1.37962	0.212466	8.39324e-11	-0.00541644	0.00845812	0.521923	0.4256	0.928089	Brain_Putamen_basal_ganglia
AFR-like	ENSG00000111364	12	DDX55	124086624	rs111507681	T	C	0.128035	-0.735669	0.115043	1.60835e-10	-0.0108765	0.00728798	0.135596	0.262012	0.870902	Brain_Putamen_basal_ganglia
AFR-like	ENSG00000081760	12	AACS	125549925	rs11058046	T	C	0.231788	0.389069	0.069086	1.78482e-08	0.0671442	0.0307382	0.0289337	0.011542	0.798476	Brain_Putamen_basal_ganglia
AFR-like	ENSG00000249926	12	RP11-495K9.6	132147141	rs7313017	C	T	0.427152	-0.5609	0.100797	2.62667e-08	-0.00679849	0.00987851	0.49132	0.0543423	0.928089	Brain_Putamen_basal_ganglia
AFR-like	ENSG00000185684	12	EP400NL	132568828	rs7960977	G	C	0.0474614	0.767381	0.126631	1.36125e-09	-0.00409738	0.00679342	0.546416	0.322716	0.933508	Brain_Putamen_basal_ganglia
AFR-like	ENSG00000185163	12	DDX51	132621139	rs1133694	T	C	0.169978	0.379206	0.0606049	3.9241e-10	-0.00556252	0.0119092	0.640445	0.595589	0.950415	Brain_Putamen_basal_ganglia
AFR-like	ENSG00000256576	12	RP13-977J11.2	132671287	rs112664491	G	C	0.192053	1.0974	0.142274	1.22616e-14	0.00199288	0.00645102	0.757379	0.490614	0.967452	Brain_Putamen_basal_ganglia
AFR-like	ENSG00000182870	12	GALNT9	132680924	rs28517414	C	A	0.410596	0.585372	0.0977295	2.10207e-09	-0.0065207	0.00795255	0.412244	0.209544	0.914485	Brain_Putamen_basal_ganglia
AFR-like	ENSG00000090612	12	ZNF268	133707570	rs7138325	A	C	0.291391	-0.38387	0.0696541	3.56618e-08	0.0113282	0.0123761	0.360019	0.202752	0.912179	Brain_Putamen_basal_ganglia
AFR-like	ENSG00000165474	13	GJB2	20761609	rs9552198	A	G	0.277042	-0.512629	0.0856378	2.1505e-09	-0.0026072	0.00874283	0.765543	0.737072	0.967452	Brain_Putamen_basal_ganglia
AFR-like	ENSG00000032742	13	IFT88	21140585	rs2480431	T	G	0.192053	0.485472	0.0890207	4.9396e-08	0.0203609	0.0104236	0.0507786	0.392184	0.798476	Brain_Putamen_basal_ganglia
AFR-like	ENSG00000027001	13	MIPEP	24304328	rs111595693	G	A	0.147903	1.02878	0.106133	3.21964e-22	0.00178822	0.00608678	0.768921	0.425508	0.967452	Brain_Putamen_basal_ganglia
AFR-like	ENSG00000205822	13	TPTE2P6	24982295	rs12872785	T	A	0.207506	-0.872055	0.116625	7.57864e-14	0.00688128	0.00810972	0.396147	0.39517	0.912179	Brain_Putamen_basal_ganglia
AFR-like	ENSG00000151849	13	CENPJ	25457171	rs9511524	T	A	0.175497	-0.462275	0.0787935	4.43963e-09	-0.00493372	0.0136958	0.718671	0.40904	0.967452	Brain_Putamen_basal_ganglia
AFR-like	ENSG00000253771	13	TPTE2P1	25498815	rs12862994	C	T	0.119205	0.974027	0.13442	4.2887e-13	-0.0307201	0.0149201	0.0394967	0.0428819	0.798476	Brain_Putamen_basal_ganglia
AFR-like	ENSG00000132970	13	WASF3	27131840	rs1854815	C	A	0.253863	0.253293	0.046083	3.87521e-08	-0.0277544	0.0207436	0.180906	0.264722	0.904883	Brain_Putamen_basal_ganglia
AFR-like	ENSG00000186184	13	POLR1D	28194903	rs12873937	A	T	0.0607064	0.653792	0.11395	9.60659e-09	-0.0118995	0.0101225	0.239778	0.200374	0.906998	Brain_Putamen_basal_ganglia
AFR-like	ENSG00000122025	13	FLT3	28577411	rs61946325	T	C	0.203091	0.680151	0.113347	1.96548e-09	-0.00190329	0.0110023	0.86266	0.0018715	0.977117	Brain_Putamen_basal_ganglia
AFR-like	ENSG00000175664	13	TEX26	31506840	rs12857479	A	G	0.389625	-0.445024	0.0769488	7.32142e-09	0.0481591	0.019272	0.0124575	0.00386858	0.798476	Brain_Putamen_basal_ganglia
AFR-like	ENSG00000120669	13	SOHLH2	36742345	rs9546837	C	A	0.463576	0.909829	0.0819948	1.30926e-28	0.00459243	0.00546617	0.400822	0.321281	0.912179	Brain_Putamen_basal_ganglia
AFR-like	ENSG00000242715	13	CCDC169	36801182	rs9547079	C	T	0.205298	-0.815851	0.0876057	1.2455e-20	0.00102425	0.00959131	0.914956	0.299309	0.984426	Brain_Putamen_basal_ganglia
AFR-like	ENSG00000120693	13	SMAD9	37418968	rs9576132	C	T	0.240618	0.582584	0.0857407	1.08523e-11	-0.00104574	0.00815556	0.897972	0.0364963	0.982909	Brain_Putamen_basal_ganglia
AFR-like	ENSG00000236354	13	LINC00437	39107480	rs9548450	A	T	0.357616	-0.611148	0.0947888	1.13733e-10	0.00493664	0.0113834	0.664528	0.323916	0.950917	Brain_Putamen_basal_ganglia
AFR-like	ENSG00000150893	13	FREM2	39261266	rs9548450	A	T	0.357616	-0.775398	0.0847363	5.65576e-20	0.00389093	0.00896187	0.664169	0.286846	0.950917	Brain_Putamen_basal_ganglia
AFR-like	ENSG00000133103	13	COG6	40229764	rs9603589	T	C	0.227373	-0.360995	0.0598323	1.60503e-09	0.00074768	0.0180896	0.967031	0.722936	0.987353	Brain_Putamen_basal_ganglia
AFR-like	ENSG00000176268	13	CYCSP34	41437735	rs6563851	T	C	0.661148	0.826885	0.102875	9.14648e-16	0.00295183	0.00681873	0.665087	0.16384	0.950917	Brain_Putamen_basal_ganglia
AFR-like	ENSG00000023516	13	AKAP11	42846289	rs2122242	A	G	0.227373	-0.169115	0.0304335	2.74649e-08	-0.00593525	0.0678138	0.930256	0.617767	0.984915	Brain_Putamen_basal_ganglia
AFR-like	ENSG00000120675	13	DNAJC15	43597339	rs17553284	T	C	0.224062	-0.900924	0.0592391	3.11629e-52	0.0205136	0.0122208	0.0932334	0.103059	0.806543	Brain_Putamen_basal_ganglia
AFR-like	ENSG00000227258	13	SMIM2-AS1	44716682	rs12869383	A	G	0.762693	-0.922029	0.112717	2.83699e-16	-0.00510195	0.0064047	0.425687	0.308136	0.914485	Brain_Putamen_basal_ganglia
AFR-like	ENSG00000235903	13	CPB2-AS1	46626941	rs56071477	T	C	0.256071	1.22357	0.0859406	5.36996e-46	0.00179425	0.00514018	0.727041	0.0556451	0.967452	Brain_Putamen_basal_ganglia
AFR-like	ENSG00000102547	13	CAB39L	49882786	rs35214871	T	G	0.125828	-0.48453	0.0770465	3.19935e-10	-0.0250811	0.0306844	0.413706	0.526734	0.914485	Brain_Putamen_basal_ganglia
AFR-like	ENSG00000136144	13	RCBTB1	50106082	rs9316463	A	G	0.60596	0.387364	0.0492273	3.57812e-15	0.019665	0.0119976	0.101196	0.107901	0.810684	Brain_Putamen_basal_ganglia
AFR-like	ENSG00000123179	13	EBPL	50234859	rs1407636	T	G	0.221854	-0.587652	0.0663527	8.25691e-19	-0.0105956	0.00961851	0.270643	0.0891559	0.906998	Brain_Putamen_basal_ganglia
AFR-like	ENSG00000136104	13	RNASEH2B	51483814	rs9535526	T	C	0.584989	0.436879	0.0485508	2.29067e-19	0.00874189	0.0103904	0.400155	0.256133	0.912179	Brain_Putamen_basal_ganglia
AFR-like	ENSG00000123201	13	GUCY1B2	51568647	rs9535567	A	G	0.666667	-1.26337	0.101406	1.25634e-35	-0.0101245	0.00634078	0.110325	0.640655	0.835775	Brain_Putamen_basal_ganglia
AFR-like	ENSG00000136098	13	NEK3	52706775	rs9535883	C	G	0.644592	0.267719	0.0463931	7.89621e-09	-0.0223535	0.0192065	0.244484	0.44796	0.906998	Brain_Putamen_basal_ganglia
AFR-like	ENSG00000136108	13	CKAP2	53029564	rs7321964	G	A	0.540839	-0.459079	0.0622406	1.6326e-13	0.018093	0.0164718	0.27202	0.194285	0.906998	Brain_Putamen_basal_ganglia
AFR-like	ENSG00000139675	13	HNRNPA1L2	53191605	rs9536212	G	A	0.406181	-0.503298	0.0806191	4.29503e-10	-0.00716223	0.0115601	0.535543	0.0574967	0.928643	Brain_Putamen_basal_ganglia
AFR-like	ENSG00000150361	13	KLHL1	70274726	rs1410615	A	G	0.273731	0.438172	0.0757441	7.25569e-09	0.00767822	0.0129022	0.55177	0.227563	0.93428	Brain_Putamen_basal_ganglia
AFR-like	ENSG00000118939	13	UCHL3	76123619	rs9543976	A	G	0.87638	0.661807	0.0701259	3.82115e-21	0.00529046	0.00680455	0.436871	0.337477	0.914485	Brain_Putamen_basal_ganglia
AFR-like	ENSG00000229865	13	RPL31P54	78996958	rs12428426	T	C	0.242826	-0.706095	0.0855648	1.55546e-16	0.00575109	0.0093985	0.540594	0.41532	0.929583	Brain_Putamen_basal_ganglia
AFR-like	ENSG00000227354	13	RBM26-AS1	79980444	rs2296286	A	C	0.0739514	1.44728	0.144095	9.76925e-24	0.0156768	0.0125436	0.211379	0.321813	0.906998	Brain_Putamen_basal_ganglia
AFR-like	ENSG00000183098	13	GPC6	93879095	rs1328364	A	T	0.523179	0.489962	0.0802127	1.00707e-09	0.0222812	0.01026	0.0298814	0.122949	0.798476	Brain_Putamen_basal_ganglia
AFR-like	ENSG00000152749	13	GPR180	95254157	rs3897473	G	T	0.647903	0.41333	0.0584671	1.55554e-12	0.0148617	0.0125967	0.238076	0.0743545	0.906998	Brain_Putamen_basal_ganglia
AFR-like	ENSG00000125257	13	ABCC4	95672083	rs61974960	A	G	0.0375276	0.726754	0.122569	3.04174e-09	-0.0341859	0.0241969	0.157708	0.0677372	0.900799	Brain_Putamen_basal_ganglia
AFR-like	ENSG00000260992	13	DOCK9-AS2	99740073	rs9517574	C	G	0.352097	-0.348718	0.0629572	3.04251e-08	-0.0154878	0.0131281	0.238102	0.152451	0.906998	Brain_Putamen_basal_ganglia
AFR-like	ENSG00000237082	13	COX5BP6	101276129	rs1298168	T	C	0.758278	0.48876	0.0879163	2.70736e-08	-6.20789e-05	0.00910114	0.994558	0.455252	0.997077	Brain_Putamen_basal_ganglia
AFR-like	ENSG00000272143	13	FGF14-AS2	103046980	rs7993790	G	C	0.254967	-0.421852	0.0598341	1.7846e-12	-0.00257882	0.0107299	0.810067	0.267608	0.973033	Brain_Putamen_basal_ganglia
AFR-like	ENSG00000250878	13	METTL21EP	103532449	rs7325985	G	A	0.175497	-0.521664	0.0782471	2.61303e-11	-0.00490421	0.0143193	0.731982	0.734578	0.967452	Brain_Putamen_basal_ganglia
AFR-like	ENSG00000230156	13	LINC00443	107306264	rs9520100	G	A	0.609272	-0.76234	0.0999628	2.41703e-14	0.00449158	0.00629527	0.475546	0.73041	0.928089	Brain_Putamen_basal_ganglia
AFR-like	ENSG00000134905	13	CARS2	111293759	rs6492306	A	G	0.737307	0.300601	0.0548773	4.30916e-08	-0.00517423	0.0163287	0.751336	0.345568	0.967452	Brain_Putamen_basal_ganglia
AFR-like	ENSG00000102606	13	ARHGEF7	111766906	rs3825461	C	T	0.307947	0.320138	0.0440506	3.66178e-13	-0.00685801	0.013963	0.623316	0.602493	0.950415	Brain_Putamen_basal_ganglia
AFR-like	ENSG00000153495	13	TEX29	111968531	rs942650	C	T	0.311258	0.659225	0.095632	5.44927e-12	-0.0128987	0.00862928	0.134977	0.555965	0.870902	Brain_Putamen_basal_ganglia
AFR-like	ENSG00000126217	13	MCF2L	113548692	rs7337434	G	A	0.780353	-0.736655	0.0895786	1.97555e-16	0.0158102	0.00885845	0.0743004	0.245788	0.798476	Brain_Putamen_basal_ganglia
AFR-like	ENSG00000150401	13	DCUN1D2	114110134	rs2259541	G	C	0.302428	-0.409277	0.0685505	2.36602e-09	-0.0137406	0.0114775	0.231236	0.259396	0.906998	Brain_Putamen_basal_ganglia
AFR-like	ENSG00000150403	13	TMCO3	114145310	rs9577570	T	C	0.169978	-0.250866	0.0396908	2.60696e-10	-0.0172309	0.0180182	0.338917	0.527104	0.907081	Brain_Putamen_basal_ganglia
AFR-like	ENSG00000184497	13	TMEM255B	114462216	rs7399367	C	G	0.243929	-0.663508	0.0934307	1.23318e-12	0.00930569	0.00679408	0.170788	0.570214	0.904883	Brain_Putamen_basal_ganglia
AFR-like	ENSG00000100814	14	CCNB1IP1	20779527	rs2297732	G	A	0.591611	0.566872	0.0782543	4.3572e-13	-0.021436	0.00838901	0.0106112	0.0252048	0.798476	Brain_Putamen_basal_ganglia
AFR-like	ENSG00000092094	14	OSGEP	20914570	rs2275007	C	T	0.598234	0.721869	0.0653101	2.12152e-28	0.000349803	0.00627816	0.955567	0.354179	0.987353	Brain_Putamen_basal_ganglia
AFR-like	ENSG00000198805	14	PNP	20937113	rs1760940	C	A	0.262693	-0.366047	0.0629558	6.08694e-09	-0.0147516	0.0149744	0.324563	0.273689	0.906998	Brain_Putamen_basal_ganglia
AFR-like	ENSG00000258818	14	RNASE4	21152259	rs61976879	G	T	0.219647	-0.37248	0.0645272	7.81254e-09	0.0126624	0.0182	0.486595	0.356137	0.928089	Brain_Putamen_basal_ganglia
AFR-like	ENSG00000129562	14	DAD1	23033805	rs11625520	T	C	0.0905077	0.366431	0.0612267	2.16621e-09	0.0251789	0.0181491	0.165339	0.613364	0.900799	Brain_Putamen_basal_ganglia
AFR-like	ENSG00000100461	14	RBM23	23369854	rs12589539	C	T	0.571744	0.517418	0.0671563	1.31171e-14	-0.011486	0.012575	0.361029	0.000715241	0.912179	Brain_Putamen_basal_ganglia
AFR-like	ENSG00000257285	14	RP11-298I3.1	23398818	rs34026312	A	G	0.34989	0.693261	0.117527	3.66331e-09	0.00536174	0.0134028	0.689122	0.533524	0.955415	Brain_Putamen_basal_ganglia
AFR-like	ENSG00000092036	14	HAUS4	23415437	rs2145542	T	C	0.522075	-0.589532	0.0559119	5.41763e-26	0.00225104	0.0120176	0.851416	0.0873981	0.976555	Brain_Putamen_basal_ganglia
AFR-like	ENSG00000092068	14	SLC7A8	23594504	rs3783436	C	T	0.35872	0.320229	0.0434751	1.76089e-13	-0.0167502	0.0181134	0.355101	0.927162	0.910433	Brain_Putamen_basal_ganglia
AFR-like	ENSG00000187630	14	DHRS4L2	24439148	rs6573486	A	G	0.0584989	-0.959295	0.116081	1.4087e-16	-0.00238041	0.00467991	0.611002	0.0595313	0.950415	Brain_Putamen_basal_ganglia
AFR-like	ENSG00000092295	14	TGM1	24718320	rs941504	T	C	0.953642	0.646049	0.117777	4.12649e-08	0.010199	0.0126194	0.418975	0.477783	0.914485	Brain_Putamen_basal_ganglia
AFR-like	ENSG00000157379	14	DHRS1	24759804	rs4982894	A	G	0.506623	-0.674718	0.0754672	3.8725e-19	-0.00352468	0.00946916	0.709724	0.437401	0.963861	Brain_Putamen_basal_ganglia
AFR-like	ENSG00000139899	14	CBLN3	24895738	rs1956905	G	C	0.720751	0.469411	0.0673839	3.25573e-12	-0.00107148	0.00960819	0.911206	0.54797	0.982909	Brain_Putamen_basal_ganglia
AFR-like	ENSG00000100441	14	KHNYN	24898492	rs10143703	A	C	0.719647	0.226398	0.0399406	1.4416e-08	-0.00440598	0.0199005	0.824781	0.532655	0.9739	Brain_Putamen_basal_ganglia
AFR-like	ENSG00000203546	14	RP11-176H8.1	31803518	rs34024670	A	G	0.392936	0.717597	0.0888868	6.85019e-16	-0.00173878	0.00802949	0.82856	0.256563	0.9739	Brain_Putamen_basal_ganglia
AFR-like	ENSG00000092020	14	PPP2R3C	35554673	rs72664840	T	C	0.203091	-0.409918	0.064625	2.25298e-10	0.00854656	0.0129115	0.508014	0.659816	0.928089	Brain_Putamen_basal_ganglia
AFR-like	ENSG00000100890	14	KIAA0391	35591052	rs17508590	C	T	0.111479	-0.399431	0.0731344	4.71854e-08	0.0215565	0.0418006	0.606065	0.683045	0.950415	Brain_Putamen_basal_ganglia
AFR-like	ENSG00000174373	14	RALGAPA1	36007558	rs4982302	C	T	0.118102	0.534558	0.0930891	9.33245e-09	-0.0426167	0.0166482	0.0104724	0.0164862	0.798476	Brain_Putamen_basal_ganglia
AFR-like	ENSG00000259129	14	LINC00648	48234157	rs4898589	C	T	0.306843	0.63861	0.107056	2.44302e-09	-0.013945	0.00860718	0.105198	0.521627	0.828784	Brain_Putamen_basal_ganglia
AFR-like	ENSG00000165502	14	RPL36AL	50085237	rs57119148	C	T	0.756071	0.448303	0.05245	1.26064e-17	-0.0228651	0.0105719	0.0305547	0.499001	0.798476	Brain_Putamen_basal_ganglia
AFR-like	ENSG00000100523	14	DDHD1	53510686	rs17126361	G	A	0.169978	-0.592522	0.10136	5.04436e-09	0.0113299	0.0113581	0.318514	0.500645	0.906998	Brain_Putamen_basal_ganglia
AFR-like	ENSG00000181619	14	GPR135	59895740	rs4901927	G	A	0.352097	-0.574393	0.0954165	1.74577e-09	0.00817311	0.00781609	0.29571	0.249507	0.906998	Brain_Putamen_basal_ganglia
AFR-like	ENSG00000126790	14	L3HYPDH	59927081	rs1253110	T	C	0.442605	-0.76518	0.0797001	7.93738e-22	0.00798134	0.00703129	0.256326	0.760429	0.906998	Brain_Putamen_basal_ganglia
AFR-like	ENSG00000154001	14	PPP2R5E	63838075	rs61994996	T	C	0.0728477	0.487875	0.0881	3.06402e-08	0.0223656	0.011514	0.052081	0.0211674	0.798476	Brain_Putamen_basal_ganglia
AFR-like	ENSG00000258289	14	CHURC1	65381079	rs10142016	G	T	0.220751	0.618186	0.073811	5.51054e-17	0.0132267	0.00742493	0.074848	0.377984	0.798476	Brain_Putamen_basal_ganglia
AFR-like	ENSG00000171723	14	GPHN	66974125	rs10400732	T	C	0.00883002	0.678729	0.111166	1.02459e-09	-0.010643	0.0168298	0.52713	0.553065	0.928643	Brain_Putamen_basal_ganglia
AFR-like	ENSG00000259038	14	CTD-2325P2.4	69093883	rs2273485	T	G	0.142384	0.445354	0.0679651	5.65103e-11	0.018324	0.0183522	0.318055	0.41608	0.906998	Brain_Putamen_basal_ganglia
AFR-like	ENSG00000100678	14	SLC8A3	70510934	rs61977426	A	G	0.118102	0.444813	0.0675253	4.47731e-11	-0.0138504	0.034676	0.689583	0.671206	0.955554	Brain_Putamen_basal_ganglia
AFR-like	ENSG00000258695	14	RP3-414A15.2	73989582	rs2041073	C	T	0.487859	-0.600936	0.10349	6.37229e-09	-0.00931854	0.0106113	0.379852	0.797781	0.912179	Brain_Putamen_basal_ganglia
AFR-like	ENSG00000184227	14	ACOT1	74003818	rs12433922	A	G	0.303532	0.732044	0.0986971	1.1973e-13	0.00303846	0.00635911	0.632784	0.442973	0.950415	Brain_Putamen_basal_ganglia
AFR-like	ENSG00000258408	14	NT5CP2	74005925	rs11626972	G	A	0.427152	-0.655024	0.0951303	5.75653e-12	-0.000410952	0.00714461	0.954132	0.612092	0.987353	Brain_Putamen_basal_ganglia
AFR-like	ENSG00000119673	14	ACOT2	74034324	rs11626972	G	A	0.427152	-0.469135	0.0635972	1.62311e-13	-0.000573787	0.00997552	0.954131	0.581988	0.987353	Brain_Putamen_basal_ganglia
AFR-like	ENSG00000205669	14	ACOT6	74077649	rs10134911	A	G	0.475717	-0.501244	0.0830362	1.57541e-09	0.000676106	0.00913542	0.941003	0.338598	0.987353	Brain_Putamen_basal_ganglia
AFR-like	ENSG00000119661	14	DNAL1	74111578	rs7140570	G	A	0.688742	0.348875	0.0620527	1.885e-08	-0.0106416	0.0235824	0.651808	0.361281	0.9509	Brain_Putamen_basal_ganglia
AFR-like	ENSG00000259065	14	RP5-1021I20.1	74254063	rs74576495	A	G	0.142384	1.19148	0.108622	5.38396e-28	0.0143954	0.0111295	0.195857	0.690795	0.904883	Brain_Putamen_basal_ganglia
AFR-like	ENSG00000258586	14	RP5-1021I20.2	74289262	rs12887033	T	C	0.143488	1.17581	0.122176	6.34005e-22	0.00371352	0.0112028	0.740281	0.427644	0.967452	Brain_Putamen_basal_ganglia
AFR-like	ENSG00000140043	14	PTGR2	74318547	rs1476748	C	T	0.913907	-0.805186	0.0861424	9.00414e-21	0.0023767	0.0104234	0.819634	0.356696	0.9739	Brain_Putamen_basal_ganglia
AFR-like	ENSG00000119723	14	COQ6	74416629	rs11624656	G	T	0.504415	-0.367455	0.0663904	3.11655e-08	0.0240692	0.0138399	0.0820128	0.160087	0.798476	Brain_Putamen_basal_ganglia
AFR-like	ENSG00000119718	14	EIF2B2	75469614	rs12433944	T	C	0.450331	-0.314386	0.0441201	1.03562e-12	0.00170904	0.0153162	0.911153	0.288278	0.982909	Brain_Putamen_basal_ganglia
AFR-like	ENSG00000100577	14	GSTZ1	77787227	rs7160188	C	G	0.306843	0.361744	0.0472403	1.89548e-14	-0.00895679	0.0220787	0.684981	0.804914	0.952988	Brain_Putamen_basal_ganglia
AFR-like	ENSG00000165409	14	TSHR	81421333	rs12050077	A	G	0.448124	-0.446461	0.0678629	4.74051e-11	0.00275295	0.0099063	0.78109	0.0929424	0.969755	Brain_Putamen_basal_ganglia
AFR-like	ENSG00000042317	14	SPATA7	88851268	rs60503594	C	T	0.356512	-0.871659	0.0653789	1.49939e-40	-0.00722821	0.00510179	0.156542	0.206439	0.900799	Brain_Putamen_basal_ganglia
AFR-like	ENSG00000258983	14	RP11-507K2.2	88965678	rs12587528	G	T	0.256071	0.931625	0.0921867	5.20418e-24	0.00122476	0.0060852	0.840489	0.072434	0.976555	Brain_Putamen_basal_ganglia
AFR-like	ENSG00000140025	14	EFCAB11	90261013	rs7144963	A	C	0.0860927	0.804842	0.114232	1.84587e-12	0.00880885	0.00806069	0.274474	0.0424241	0.906998	Brain_Putamen_basal_ganglia
AFR-like	ENSG00000119632	14	IFI27L2	94594116	rs2273514	C	T	0.213024	-0.351374	0.0471897	9.62165e-14	-0.0181897	0.0147269	0.216781	0.228753	0.906998	Brain_Putamen_basal_ganglia
AFR-like	ENSG00000119698	14	PPP4R4	94612465	rs2057282	T	C	0.838852	0.21833	0.0376462	6.65039e-09	0.021717	0.0217732	0.318561	0.112509	0.906998	Brain_Putamen_basal_ganglia
AFR-like	ENSG00000182512	14	GLRX5	95999840	rs7157963	T	A	0.799117	0.28949	0.0515725	1.98548e-08	0.00457395	0.0153415	0.765594	0.727668	0.967452	Brain_Putamen_basal_ganglia
AFR-like	ENSG00000168398	14	BDKRB2	96671016	rs34985854	T	C	0.227373	-0.502757	0.0775212	8.84899e-11	-0.00220898	0.011134	0.842733	0.547717	0.976555	Brain_Putamen_basal_ganglia
AFR-like	ENSG00000100739	14	BDKRB1	96722161	rs2369541	G	T	0.228477	-0.533998	0.0904706	3.58149e-09	0.00273461	0.00976843	0.779521	0.117261	0.969755	Brain_Putamen_basal_ganglia
AFR-like	ENSG00000258702	14	RP11-433J8.1	97059070	rs75564413	A	G	0.0871965	-0.747277	0.0658326	7.31781e-30	-0.00735509	0.0072091	0.30761	0.119997	0.906998	Brain_Putamen_basal_ganglia
AFR-like	ENSG00000271780	14	RP11-1017G21.5	102414684	rs2448241	A	G	0.0960265	0.858483	0.147778	6.27382e-09	-0.00575449	0.00617469	0.351363	0.0758772	0.907081	Brain_Putamen_basal_ganglia
AFR-like	ENSG00000156381	14	ANKRD9	102973179	rs9743854	G	A	0.635762	0.307331	0.0370446	1.07463e-16	-0.0134868	0.0203153	0.506771	0.420949	0.928089	Brain_Putamen_basal_ganglia
AFR-like	ENSG00000259775	14	RP11-45P15.4	103798011	rs12896	T	C	0.111479	-0.563289	0.0884903	1.94601e-10	-0.0089427	0.00988712	0.365741	0.485762	0.912179	Brain_Putamen_basal_ganglia
AFR-like	ENSG00000256053	14	APOPT1	104029299	rs942863	T	C	0.36755	0.439079	0.0593656	1.40147e-13	-0.0249903	0.0187668	0.182985	0.266659	0.904883	Brain_Putamen_basal_ganglia
AFR-like	ENSG00000269958	14	RP11-73M18.8	104162690	rs861544	A	G	0.674393	0.285971	0.0458566	4.48343e-10	-0.00965056	0.0155424	0.534655	0.812711	0.928643	Brain_Putamen_basal_ganglia
AFR-like	ENSG00000258701	14	LINC00638	105287538	rs2498808	T	C	0.218543	-0.8772	0.11719	7.14004e-14	0.00160109	0.005302	0.762668	0.0490228	0.967452	Brain_Putamen_basal_ganglia
AFR-like	ENSG00000140104	14	C14orf79	105452112	rs2582574	G	A	0.196468	0.71242	0.0714051	1.91893e-23	0.00551142	0.0062637	0.378914	0.052402	0.912179	Brain_Putamen_basal_ganglia
AFR-like	ENSG00000183828	14	NUDT14	105639275	rs10873554	A	G	0.63245	0.727604	0.0681008	1.20648e-26	-0.00455999	0.00757087	0.54697	0.00135274	0.933508	Brain_Putamen_basal_ganglia
AFR-like	ENSG00000170113	15	NIPA1	23043277	rs12904026	G	C	0.868653	0.412196	0.0727535	1.46468e-08	0.0177567	0.0135228	0.189153	0.527231	0.904883	Brain_Putamen_basal_ganglia
AFR-like	ENSG00000259905	15	PWRN1	24738284	rs7167211	A	C	0.422737	0.582842	0.0760284	1.77286e-14	-1.82327e-05	0.00760764	0.998088	0.231326	0.998464	Brain_Putamen_basal_ganglia
AFR-like	ENSG00000206187	15	RP11-1084I9.1	26147507	rs4906839	A	G	0.171082	0.452167	0.0648437	3.09857e-12	0.00308833	0.0117079	0.791948	0.710877	0.970153	Brain_Putamen_basal_ganglia
AFR-like	ENSG00000261377	15	RP11-578F21.12	29034810	rs7167965	G	A	0.133554	-0.88197	0.152563	7.42442e-09	0.000950992	0.0054357	0.861117	0.110768	0.976555	Brain_Putamen_basal_ganglia
AFR-like	ENSG00000166664	15	CHRFAM7A	30653443	rs6493281	C	A	0.407285	0.630633	0.114151	3.30322e-08	-0.00130266	0.00726581	0.857713	0.517109	0.976555	Brain_Putamen_basal_ganglia
AFR-like	ENSG00000270015	15	RP11-540B6.6	31218717	rs2955777	C	A	0.607064	0.451632	0.0576061	4.50531e-15	0.0118305	0.0106356	0.265991	0.188106	0.906998	Brain_Putamen_basal_ganglia
AFR-like	ENSG00000134160	15	TRPM1	31293264	rs3809579	T	C	0.600442	-0.959265	0.083098	7.93649e-31	-0.00817736	0.00487448	0.0934281	0.0799455	0.806543	Brain_Putamen_basal_ganglia
AFR-like	ENSG00000169918	15	OTUD7A	31775329	rs34905056	C	T	0.515453	-0.509262	0.0660103	1.21094e-14	-0.0384898	0.0136134	0.0046935	0.00629986	0.798476	Brain_Putamen_basal_ganglia
AFR-like	ENSG00000206127	15	GOLGA8O	32737307	rs4539568	T	G	0.375276	0.723897	0.107483	1.63924e-11	0.000439059	0.00762601	0.954088	0.296534	0.987353	Brain_Putamen_basal_ganglia
AFR-like	ENSG00000254912	15	RP11-632K20.2	32786204	rs11637626	A	G	0.178808	0.993653	0.114996	5.58271e-18	-0.00774792	0.00923541	0.401505	0.321711	0.912179	Brain_Putamen_basal_ganglia
AFR-like	ENSG00000223509	15	RP11-632K20.7	32812049	rs28409665	G	A	0.371965	0.559761	0.0997991	2.03643e-08	-0.0140841	0.00945808	0.136458	0.479614	0.870902	Brain_Putamen_basal_ganglia
AFR-like	ENSG00000232653	15	GOLGA8N	32885657	rs9744195	C	T	0.751656	-0.786266	0.0995515	2.83228e-15	0.00224182	0.00693264	0.746413	0.211322	0.967452	Brain_Putamen_basal_ganglia
AFR-like	ENSG00000166923	15	GREM1	33010175	rs8037112	G	A	0.604857	0.317081	0.0580761	4.76797e-08	-0.022108	0.0162329	0.173222	0.228134	0.904883	Brain_Putamen_basal_ganglia
AFR-like	ENSG00000248905	15	FMN1	33057747	rs74008221	C	T	0.0408389	1.26122	0.217376	6.55252e-09	0.00159689	0.00540847	0.767797	0.395246	0.967452	Brain_Putamen_basal_ganglia
AFR-like	ENSG00000259446	15	RP11-489D6.2	33595858	rs2251110	T	G	0.507726	-0.844253	0.0762053	1.5923e-28	-0.0064147	0.00536976	0.232244	0.317719	0.906998	Brain_Putamen_basal_ganglia
AFR-like	ENSG00000184984	15	CHRM5	34260921	rs11856529	G	A	0.398455	0.823374	0.100411	2.40333e-16	-0.0126464	0.00556056	0.0229476	0.010284	0.798476	Brain_Putamen_basal_ganglia
AFR-like	ENSG00000248508	15	SRP14-AS1	40331512	rs8041057	T	C	0.706402	0.40714	0.0525136	8.9721e-15	-0.00924155	0.0113469	0.415384	0.296288	0.914485	Brain_Putamen_basal_ganglia
AFR-like	ENSG00000140323	15	DISP2	40650436	rs56221586	G	C	0.183223	0.711306	0.0638302	7.68349e-29	-0.00589136	0.00780498	0.450356	0.358174	0.917532	Brain_Putamen_basal_ganglia
AFR-like	ENSG00000128944	15	KNSTRN	40674922	rs8033938	G	A	0.126932	1.45256	0.112524	4.00784e-38	-0.00780625	0.0103563	0.45099	0.564392	0.917532	Brain_Putamen_basal_ganglia
AFR-like	ENSG00000128928	15	IVD	40697686	rs7165012	G	A	0.55298	0.266855	0.0449496	2.90708e-09	0.000323402	0.0174207	0.985189	0.487214	0.993247	Brain_Putamen_basal_ganglia
AFR-like	ENSG00000128891	15	C15orf57	40820882	rs8026605	A	G	0.596026	-0.595591	0.0714962	8.05765e-17	0.0101727	0.00770713	0.186866	0.0491321	0.904883	Brain_Putamen_basal_ganglia
AFR-like	ENSG00000166140	15	ZFYVE19	41099284	rs690305	G	A	0.722958	-0.352406	0.0625696	1.77904e-08	-0.0140404	0.0132292	0.288543	0.264053	0.906998	Brain_Putamen_basal_ganglia
AFR-like	ENSG00000137804	15	NUSAP1	41624892	rs10518717	G	C	0.243929	0.934529	0.106614	1.85924e-18	-0.0173389	0.0114324	0.129354	0.000895109	0.870902	Brain_Putamen_basal_ganglia
AFR-like	ENSG00000137806	15	NDUFAF1	41679551	rs7178777	A	C	0.306843	-0.463285	0.0673405	5.99612e-12	-0.00899241	0.00964098	0.350961	0.0545632	0.907081	Brain_Putamen_basal_ganglia
AFR-like	ENSG00000103932	15	RPAP1	41809374	rs1200345	T	C	0.5	-0.601682	0.0683452	1.32531e-18	0.00525902	0.00764137	0.491308	0.0557989	0.928089	Brain_Putamen_basal_ganglia
AFR-like	ENSG00000243708	15	PLA2G4B	42120283	rs62002091	T	C	0.311258	0.243438	0.0426488	1.14335e-08	-0.068452	0.0319164	0.0319749	0.107693	0.798476	Brain_Putamen_basal_ganglia
AFR-like	ENSG00000137877	15	SPTBN5	42140345	rs8041458	C	G	0.441501	-0.499592	0.0819022	1.06163e-09	0.00752767	0.00999679	0.451445	0.0414494	0.917754	Brain_Putamen_basal_ganglia
AFR-like	ENSG00000168803	15	ADAL	43622872	rs11858152	C	T	0.12362	-1.02632	0.108148	2.31077e-21	-0.00908539	0.0045966	0.048093	0.0046426	0.798476	Brain_Putamen_basal_ganglia
AFR-like	ENSG00000242866	15	STRC	43891596	rs2957636	G	A	0.268212	0.393065	0.0512835	1.79466e-14	0.0142497	0.0119512	0.233135	0.0459829	0.906998	Brain_Putamen_basal_ganglia
AFR-like	ENSG00000249839	15	AC011330.5	43955852	rs2957636	G	A	0.268212	-0.685886	0.101598	1.46838e-11	-0.00816617	0.00687286	0.234764	0.0527032	0.906998	Brain_Putamen_basal_ganglia
AFR-like	ENSG00000185880	15	TRIM69	45021186	rs17588305	T	C	0.116998	-0.849815	0.0984757	6.1519e-18	-0.00905497	0.00695798	0.193129	0.180265	0.904883	Brain_Putamen_basal_ganglia
AFR-like	ENSG00000259479	15	CTD-2008A1.2	45118569	rs4774514	T	C	0.0474614	1.38829	0.250084	2.83555e-08	0.00433272	0.00332818	0.192976	0.353251	0.904883	Brain_Putamen_basal_ganglia
AFR-like	ENSG00000259539	15	CTD-2651B20.1	45444862	rs12438755	T	G	0.325607	-0.589696	0.0990388	2.61358e-09	-0.00326943	0.0112585	0.771513	0.0704767	0.967452	Brain_Putamen_basal_ganglia
AFR-like	ENSG00000259520	15	CTD-2651B20.3	45543884	rs8039153	C	T	0.634658	0.954653	0.094769	7.23753e-24	0.00445306	0.00463323	0.336495	0.0189076	0.906998	Brain_Putamen_basal_ganglia
AFR-like	ENSG00000259433	15	CTD-2651B20.4	45622407	rs2433601	C	T	0.4117	-0.8513	0.0922302	2.70203e-20	-0.0142659	0.00745422	0.055646	0.00443728	0.798476	Brain_Putamen_basal_ganglia
AFR-like	ENSG00000171763	15	SPATA5L1	45694529	rs59889118	A	G	0.275938	0.568445	0.0948162	2.032e-09	-0.00307502	0.00874608	0.725147	0.0384213	0.967452	Brain_Putamen_basal_ganglia
AFR-like	ENSG00000259200	15	RP11-718O11.1	45997276	rs12914774	T	C	0.737307	-0.511115	0.092434	3.21118e-08	-0.00947921	0.00902434	0.293532	0.146435	0.906998	Brain_Putamen_basal_ganglia
AFR-like	ENSG00000074803	15	SLC12A1	48483861	rs8032941	C	T	0.00220751	1.00358	0.160517	4.04769e-10	-0.00690575	0.00618771	0.264404	0.0993767	0.906998	Brain_Putamen_basal_ganglia
AFR-like	ENSG00000156958	15	GALK2	49447853	rs2007474	G	A	0.224062	0.434823	0.0767606	1.47315e-08	-0.0077021	0.0102562	0.452673	0.0305242	0.9186	Brain_Putamen_basal_ganglia
AFR-like	ENSG00000104064	15	GABPB1	50569389	rs11855823	A	G	0.573951	0.305485	0.046002	3.12225e-11	-0.00117732	0.0146227	0.935829	0.0253419	0.986441	Brain_Putamen_basal_ganglia
AFR-like	ENSG00000244879	15	GABPB1-AS1	50647525	rs504781	C	T	0.377483	0.845343	0.0588147	7.64588e-47	0.00431092	0.00547225	0.430827	0.174329	0.914485	Brain_Putamen_basal_ganglia
AFR-like	ENSG00000104112	15	SCG3	51973550	rs35561856	G	A	0.267108	-0.493912	0.0588699	4.86614e-17	-0.00412033	0.00898537	0.646551	0.116467	0.9509	Brain_Putamen_basal_ganglia
AFR-like	ENSG00000259577	15	RP11-430B1.2	52472290	rs12595160	C	A	0.14128	-0.495338	0.0734067	1.50042e-11	-0.0026033	0.0198163	0.895482	0.0590755	0.982909	Brain_Putamen_basal_ganglia
AFR-like	ENSG00000197535	15	MYO5A	52599480	rs1075178	G	T	0.189845	-0.181847	0.0297584	9.91504e-10	0.0425244	0.039514	0.281844	0.0296237	0.906998	Brain_Putamen_basal_ganglia
AFR-like	ENSG00000069974	15	RAB27A	55495164	rs11635532	G	C	0.101545	0.56861	0.101088	1.85636e-08	-0.0189172	0.0122936	0.123856	0.0235336	0.866675	Brain_Putamen_basal_ganglia
AFR-like	ENSG00000151575	15	TEX9	56536207	rs705450	A	G	0.90287	0.914675	0.115754	2.7466e-15	0.00422681	0.00731923	0.563606	0.0019079	0.936954	Brain_Putamen_basal_ganglia
AFR-like	ENSG00000255529	15	POLR2M	57884231	rs617842	T	A	0.433775	-0.267658	0.0421854	2.22708e-10	0.020876	0.0199506	0.295385	0.0914107	0.906998	Brain_Putamen_basal_ganglia
AFR-like	ENSG00000103642	15	LACTB	63413999	rs1126309	G	A	0.49117	0.484711	0.0725371	2.35298e-11	-0.0160553	0.0146169	0.272029	0.829442	0.906998	Brain_Putamen_basal_ganglia
AFR-like	ENSG00000259459	15	RP11-321G12.1	63682335	rs12916532	C	T	0.284768	0.770799	0.0655202	5.96217e-32	0.000423381	0.00876215	0.961462	0.744059	0.987353	Brain_Putamen_basal_ganglia
AFR-like	ENSG00000103671	15	TRIP4	64679947	rs4474637	T	C	0.884106	-0.606722	0.0950656	1.74633e-10	0.00183365	0.00742897	0.805044	0.251251	0.972895	Brain_Putamen_basal_ganglia
AFR-like	ENSG00000140451	15	PIF1	65107831	rs865576	G	A	0.643488	-0.734125	0.0872296	3.89526e-17	-0.00997562	0.00880392	0.257177	0.177608	0.906998	Brain_Putamen_basal_ganglia
AFR-like	ENSG00000090487	15	SPG21	65255362	rs28578988	G	T	0.472406	-0.46288	0.0594701	7.05935e-15	-0.00386433	0.00994825	0.697688	0.000414553	0.958236	Brain_Putamen_basal_ganglia
AFR-like	ENSG00000166938	15	DIS3L	66585555	rs12911848	A	G	0.39404	-0.322178	0.0567461	1.36653e-08	-0.0072593	0.0161332	0.65274	0.281606	0.950917	Brain_Putamen_basal_ganglia
AFR-like	ENSG00000075131	15	TIPIN	66628544	rs7176821	C	G	0.0772627	1.58103	0.156086	4.0976e-24	0.00739944	0.00390836	0.0583268	0.417504	0.798476	Brain_Putamen_basal_ganglia
AFR-like	ENSG00000260657	15	RP11-315D16.4	68560130	rs55941639	A	G	0.363135	1.01081	0.103969	2.42405e-22	0.00869578	0.00452517	0.05465	0.0555289	0.798476	Brain_Putamen_basal_ganglia
AFR-like	ENSG00000166173	15	LARP6	71123863	rs28442035	G	A	0.60596	-0.213227	0.0326498	6.54535e-11	0.034335	0.0225672	0.128145	0.35253	0.870902	Brain_Putamen_basal_ganglia
AFR-like	ENSG00000067221	15	STOML1	74275547	rs4886820	C	T	0.5883	-0.200887	0.0330016	1.14912e-09	-0.00253518	0.0220245	0.90836	0.00956969	0.982909	Brain_Putamen_basal_ganglia
AFR-like	ENSG00000178802	15	MPI	75182346	rs7497026	C	T	0.534216	0.397119	0.0521794	2.72738e-14	-0.00895987	0.0115717	0.43876	0.123658	0.914485	Brain_Putamen_basal_ganglia
AFR-like	ENSG00000140400	15	MAN2C1	75648133	rs4462560	C	G	0.722958	-0.466956	0.051822	2.04612e-19	0.00687296	0.0095835	0.473271	0.328155	0.928017	Brain_Putamen_basal_ganglia
AFR-like	ENSG00000169752	15	NRG4	76228310	rs7183815	T	C	0.166667	-0.819645	0.112819	3.72652e-13	-0.00105839	0.00731783	0.885002	0.47878	0.982131	Brain_Putamen_basal_ganglia
AFR-like	ENSG00000173517	15	PEAK1	77400471	rs1867780	G	C	0.289183	-0.344275	0.0549201	3.6418e-10	0.0500389	0.0223172	0.0249502	0.000762329	0.798476	Brain_Putamen_basal_ganglia
AFR-like	ENSG00000259362	15	RP11-307C19.1	77817882	rs62009087	T	C	0.415011	0.581473	0.0955393	1.1561e-09	0.000890875	0.0107594	0.93401	0.0780953	0.98641	Brain_Putamen_basal_ganglia
AFR-like	ENSG00000169783	15	LINGO1	77905369	rs58600827	C	T	0.359823	-0.399528	0.0546433	2.64052e-13	-0.0217829	0.0115472	0.0592377	0.267063	0.798476	Brain_Putamen_basal_ganglia
AFR-like	ENSG00000260776	15	RP11-114H24.2	78206559	rs7175950	G	A	0.479029	1.04023	0.087211	8.48466e-33	0.00520318	0.00430408	0.226704	0.101207	0.906998	Brain_Putamen_basal_ganglia
AFR-like	ENSG00000136425	15	CIB2	78396948	rs11547207	C	A	0.271523	0.575434	0.0685288	4.58148e-17	0.00203725	0.00771065	0.791616	0.920793	0.970153	Brain_Putamen_basal_ganglia
AFR-like	ENSG00000259562	15	RP11-762H8.2	78582869	rs12906684	T	A	0.46468	-0.549729	0.0892566	7.32189e-10	0.0175331	0.0103499	0.0902586	0.253369	0.806543	Brain_Putamen_basal_ganglia
AFR-like	ENSG00000166426	15	CRABP1	78632666	rs12900109	G	A	0.267108	0.435536	0.0700751	5.12363e-10	0.0019116	0.0162321	0.906253	0.249881	0.982909	Brain_Putamen_basal_ganglia
AFR-like	ENSG00000041357	15	PSMA4	78832747	rs28438420	T	A	0.593819	0.322975	0.0536907	1.79362e-09	-0.0306363	0.014977	0.0408007	0.000562737	0.798476	Brain_Putamen_basal_ganglia
AFR-like	ENSG00000169684	15	CHRNA5	78857862	rs4887062	A	G	0.60596	-0.892715	0.0943683	3.08216e-21	-0.00473312	0.00592124	0.42409	0.018548	0.914485	Brain_Putamen_basal_ganglia
AFR-like	ENSG00000261762	15	RP11-650L12.2	78881465	rs472054	G	A	0.644592	-0.720193	0.0899255	1.15858e-15	-0.00801536	0.00682586	0.240289	0.0467135	0.906998	Brain_Putamen_basal_ganglia
AFR-like	ENSG00000080644	15	CHRNA3	78885394	rs62010332	C	G	0.339956	0.686712	0.0702463	1.43054e-22	-0.0115006	0.00836734	0.169298	0.0252504	0.904883	Brain_Putamen_basal_ganglia
AFR-like	ENSG00000180953	15	ST20	80191182	rs8024713	G	C	0.355408	-0.76965	0.091567	4.2669e-17	0.0134225	0.00633825	0.034201	0.208187	0.798476	Brain_Putamen_basal_ganglia
AFR-like	ENSG00000259495	15	RP11-210M15.2	80637195	rs3743408	T	C	0.135762	-1.06402	0.096927	4.90065e-28	-0.000635152	0.00470733	0.892668	0.255815	0.982909	Brain_Putamen_basal_ganglia
AFR-like	ENSG00000117899	15	MESDC2	81239667	rs79754687	C	T	0.152318	0.492907	0.0841255	4.65143e-09	-0.0294817	0.0149386	0.0484363	0.0905712	0.798476	Brain_Putamen_basal_ganglia
AFR-like	ENSG00000188659	15	FAM154B	82555151	rs113413540	G	A	0.0364238	1.29686	0.192946	1.80046e-11	0.00598882	0.00510471	0.240717	0.429725	0.906998	Brain_Putamen_basal_ganglia
AFR-like	ENSG00000169609	15	C15orf40	83657193	rs6603042	T	G	0.368653	-0.787019	0.0892891	1.20454e-18	-0.000930449	0.00560372	0.868124	0.457365	0.979962	Brain_Putamen_basal_ganglia
AFR-like	ENSG00000225151	15	AC103965.1	84867600	rs61356803	A	G	0.116998	0.8544	0.149751	1.16013e-08	0.00122815	0.00560235	0.826479	0.910576	0.9739	Brain_Putamen_basal_ganglia
AFR-like	ENSG00000184206	15	GOLGA6L4	84904525	rs62029649	T	C	0.1766	0.902611	0.137576	5.35138e-11	-0.00342381	0.00953512	0.71954	0.867707	0.967452	Brain_Putamen_basal_ganglia
AFR-like	ENSG00000230373	15	GOLGA6L5	85051116	rs8023310	T	G	0.762693	-0.611527	0.0901879	1.19688e-11	0.0102513	0.0171352	0.549668	0.865173	0.933697	Brain_Putamen_basal_ganglia
AFR-like	ENSG00000176700	15	SCAND2P	85174682	rs3748374	G	A	0.142384	0.550085	0.0942593	5.35097e-09	-0.0101915	0.0148737	0.493214	0.663696	0.928089	Brain_Putamen_basal_ganglia
AFR-like	ENSG00000259295	15	CSPG4P12	85734669	rs6496801	A	G	0.583885	-0.737078	0.100002	1.69778e-13	-0.027032	0.0125436	0.0311589	0.072314	0.798476	Brain_Putamen_basal_ganglia
AFR-like	ENSG00000229212	15	RP11-561C5.4	85747141	rs6496801	A	G	0.583885	-0.603238	0.101835	3.14809e-09	-0.0330295	0.0156817	0.0351827	0.0962494	0.798476	Brain_Putamen_basal_ganglia
AFR-like	ENSG00000188388	15	GOLGA6L3	85783703	rs62029649	T	C	0.1766	0.790924	0.13335	3.00783e-09	-0.00390728	0.0108852	0.71963	0.840412	0.967452	Brain_Putamen_basal_ganglia
AFR-like	ENSG00000259407	15	RP11-158M2.3	86287340	rs7181796	C	G	0.228477	-0.661517	0.103745	1.81362e-10	0.0188332	0.017134	0.271693	0.027031	0.906998	Brain_Putamen_basal_ganglia
AFR-like	ENSG00000259416	15	RP11-158M2.5	86298172	rs12324721	T	C	0.239514	-0.739908	0.0990896	8.20082e-14	0.00141363	0.00985603	0.885953	0.343777	0.982131	Brain_Putamen_basal_ganglia
AFR-like	ENSG00000140545	15	MFGE8	89441916	rs12901796	C	T	0.309051	0.384874	0.0515658	8.40976e-14	-0.00898116	0.0121097	0.4583	0.576175	0.921943	Brain_Putamen_basal_ganglia
AFR-like	ENSG00000261478	15	RP11-429B14.4	90052192	rs7164930	G	T	0.378587	0.586442	0.0748719	4.77867e-15	-0.00363384	0.00758528	0.631892	0.083218	0.950415	Brain_Putamen_basal_ganglia
AFR-like	ENSG00000157823	15	AP3S2	90373831	rs2279849	G	A	0.740618	-0.571916	0.0735003	7.18762e-15	-0.010451	0.00961628	0.277122	0.54894	0.906998	Brain_Putamen_basal_ganglia
AFR-like	ENSG00000259685	15	CTD-2315E11.1	90645881	rs28455124	A	C	0.251656	-0.440308	0.0671085	5.34005e-11	0.00243426	0.0108978	0.823246	0.096184	0.9739	Brain_Putamen_basal_ganglia
AFR-like	ENSG00000185043	15	CIB1	90773207	rs28710946	A	T	0.164459	-0.245048	0.0429911	1.19826e-08	0.00907747	0.0218367	0.677631	0.544256	0.950917	Brain_Putamen_basal_ganglia
AFR-like	ENSG00000140575	15	IQGAP1	90931450	rs16944424	G	A	0.189845	0.528105	0.0517512	1.88927e-24	0.00899814	0.00962087	0.349648	0.485812	0.907081	Brain_Putamen_basal_ganglia
AFR-like	ENSG00000166965	15	RCCD1	91498100	rs113343095	A	G	0.133554	0.943367	0.110522	1.39482e-17	-0.00239024	0.014367	0.867866	0.72974	0.979962	Brain_Putamen_basal_ganglia
AFR-like	ENSG00000183571	15	PGPEP1L	99511459	rs2593057	T	G	0.756071	0.795409	0.104602	2.86747e-14	-0.00571951	0.0056666	0.312813	0.197803	0.906998	Brain_Putamen_basal_ganglia
AFR-like	ENSG00000182253	15	SYNM	99638420	rs2623180	C	G	0.662252	-0.321267	0.0560415	9.88663e-09	0.030159	0.0209761	0.150498	0.407348	0.897455	Brain_Putamen_basal_ganglia
AFR-like	ENSG00000103852	15	TTC23	99676528	rs62023767	A	C	0.466887	-0.340255	0.045827	1.12981e-13	0.0235968	0.0141643	0.0957265	0.225546	0.810684	Brain_Putamen_basal_ganglia
AFR-like	ENSG00000183060	15	LYSMD4	100255902	rs8030331	C	T	0.68543	-0.921635	0.0790166	1.95095e-31	-0.00303923	0.00513212	0.553718	0.3708	0.935787	Brain_Putamen_basal_ganglia
AFR-like	ENSG00000259363	15	CTD-2054N24.2	100347228	rs11858130	A	G	0.433775	-0.691665	0.104699	3.94205e-11	-0.00601563	0.00648981	0.35396	0.0538332	0.909344	Brain_Putamen_basal_ganglia
AFR-like	ENSG00000270127	15	RP11-526I2.5	101087972	rs36053285	C	T	0.423841	-0.94176	0.0775418	6.08442e-34	0.00582073	0.00469095	0.214664	0.571361	0.906998	Brain_Putamen_basal_ganglia
AFR-like	ENSG00000259205	15	PRKXP1	101093734	rs36053285	C	T	0.423841	-0.861633	0.0900484	1.08415e-21	0.00636202	0.00514351	0.216123	0.538473	0.906998	Brain_Putamen_basal_ganglia
AFR-like	ENSG00000259658	15	RP11-89K11.1	102277302	rs1052887	C	G	0.254967	0.70332	0.107303	5.581e-11	-0.00176539	0.00702569	0.8016	0.0530034	0.971894	Brain_Putamen_basal_ganglia
AFR-like	ENSG00000185596	15	WASH3P	102501356	rs2203348	A	G	0.785872	-0.730506	0.119073	8.518e-10	-0.0123226	0.0101161	0.223179	0.397124	0.906998	Brain_Putamen_basal_ganglia
AFR-like	ENSG00000231439	16	WASIR2	72910	rs2562131	A	C	0.211921	-0.865204	0.101772	1.87354e-17	-0.0111836	0.00542825	0.0393741	0.0776365	0.798476	Brain_Putamen_basal_ganglia
AFR-like	ENSG00000226942	16	IL9RP3	79336	rs2562131	A	C	0.211921	-0.639509	0.114239	2.16838e-08	-0.0151305	0.00762049	0.0470889	0.0224387	0.798476	Brain_Putamen_basal_ganglia
AFR-like	ENSG00000161981	16	SNRNP25	103010	rs216601	A	G	0.131347	-0.459013	0.065037	1.6925e-12	-0.00904212	0.0103074	0.380352	0.399747	0.912179	Brain_Putamen_basal_ganglia
AFR-like	ENSG00000103148	16	NPRL3	134273	rs2562164	G	A	0.337748	-0.561622	0.0638787	1.46913e-18	0.00202912	0.0110365	0.854127	0.295288	0.976555	Brain_Putamen_basal_ganglia
AFR-like	ENSG00000268836	16	LA16c-OS12.2	235747	rs3859140	C	T	0.45585	0.714413	0.0967854	1.5662e-13	0.000303738	0.00726833	0.966667	0.0723515	0.987353	Brain_Putamen_basal_ganglia
AFR-like	ENSG00000076344	16	RGS11	318300	rs73486220	G	A	0.572848	-0.31176	0.0495973	3.26115e-10	0.0110924	0.0164212	0.499362	0.223262	0.928089	Brain_Putamen_basal_ganglia
AFR-like	ENSG00000086504	16	MRPL28	417384	rs1573733	A	G	0.519868	-0.251201	0.0401211	3.8233e-10	-0.0123255	0.0178567	0.49004	0.239591	0.928089	Brain_Putamen_basal_ganglia
AFR-like	ENSG00000129925	16	TMEM8A	420773	rs3830160	G	A	0.555188	-0.519664	0.0612771	2.24124e-17	0.0148298	0.0127018	0.242996	0.000104901	0.906998	Brain_Putamen_basal_ganglia
AFR-like	ENSG00000242612	16	DECR2	451826	rs1698237	C	T	0.487859	0.550414	0.0673856	3.13213e-16	-0.00151498	0.0111677	0.892093	0.00934596	0.982909	Brain_Putamen_basal_ganglia
AFR-like	ENSG00000090565	16	RAB11FIP3	475619	rs8059607	C	A	0.538631	-0.275359	0.0503097	4.41775e-08	0.037915	0.0216863	0.0804056	0.247866	0.798476	Brain_Putamen_basal_ganglia
AFR-like	ENSG00000007541	16	PIGQ	616995	rs7205409	C	T	0.426049	-0.424903	0.051935	2.80478e-16	0.00951069	0.0106157	0.370303	0.258481	0.912179	Brain_Putamen_basal_ganglia
AFR-like	ENSG00000127578	16	WFIKKN1	679239	rs35915772	A	G	0.246137	1.01133	0.0806044	4.13752e-36	-0.00266404	0.00505094	0.597892	0.259078	0.948943	Brain_Putamen_basal_ganglia
AFR-like	ENSG00000162004	16	CCDC78	772582	rs4984921	T	C	0.428256	-0.262652	0.0441116	2.61242e-09	0.0226189	0.017679	0.200748	0.206464	0.904883	Brain_Putamen_basal_ganglia
AFR-like	ENSG00000103245	16	NARFL	779753	rs2071951	C	T	0.205298	0.401679	0.0682772	4.02744e-09	0.0172932	0.0132789	0.192813	0.27622	0.904883	Brain_Putamen_basal_ganglia
AFR-like	ENSG00000162006	16	MSLNL	819428	rs3765327	C	T	0.200883	-0.630662	0.0820589	1.52428e-14	-0.0065713	0.00706602	0.352379	0.514456	0.907081	Brain_Putamen_basal_ganglia
AFR-like	ENSG00000103227	16	LMF1	903634	rs3809674	A	G	0.220751	0.542687	0.0778885	3.22649e-12	-0.00434338	0.00954878	0.649209	0.00442069	0.9509	Brain_Putamen_basal_ganglia
AFR-like	ENSG00000260439	16	LA16c-366D3.1	971033	rs7202239	G	A	0.204194	0.696623	0.117865	3.41365e-09	0.0116289	0.00673492	0.0842293	0.31958	0.798476	Brain_Putamen_basal_ganglia
AFR-like	ENSG00000260807	16	RP11-161M6.2	1025761	rs12929414	A	G	0.177704	-0.407497	0.0633068	1.21969e-10	-0.0291881	0.0118915	0.0141068	0.0225988	0.798476	Brain_Putamen_basal_ganglia
AFR-like	ENSG00000197253	16	TPSB2	1277272	rs9927989	C	A	0.735099	-0.959419	0.103013	1.2361e-20	0.00194996	0.00637427	0.759672	0.575793	0.967452	Brain_Putamen_basal_ganglia
AFR-like	ENSG00000095917	16	TPSD1	1306060	rs3874639	G	A	0.519868	0.682873	0.0776824	1.48795e-18	0.008915	0.00674157	0.186037	0.0990178	0.904883	Brain_Putamen_basal_ganglia
AFR-like	ENSG00000260182	16	RP11-616M22.5	1307340	rs3874639	G	A	0.519868	0.601001	0.0864471	3.59534e-12	0.0101295	0.00771166	0.189007	0.404471	0.904883	Brain_Putamen_basal_ganglia
AFR-like	ENSG00000007516	16	BAIAP3	1383602	rs4984814	C	A	0.42936	0.743988	0.0842869	1.07666e-18	-0.00794954	0.00659949	0.22837	0.252849	0.906998	Brain_Putamen_basal_ganglia
AFR-like	ENSG00000197599	16	CCDC154	1484384	rs11639937	A	G	0.139073	1.06507	0.12339	6.04353e-18	0.0117523	0.0109281	0.282187	0.125958	0.906998	Brain_Putamen_basal_ganglia
AFR-like	ENSG00000100726	16	TELO2	1543345	rs2745107	C	T	0.39404	-0.277847	0.044221	3.3178e-10	0.0285793	0.0217744	0.189346	0.498948	0.904883	Brain_Putamen_basal_ganglia
AFR-like	ENSG00000187535	16	IFT140	1560428	rs2294626	G	C	0.190949	0.348895	0.0628431	2.82676e-08	0.0151792	0.0130089	0.243278	0.0649761	0.906998	Brain_Putamen_basal_ganglia
AFR-like	ENSG00000206053	16	HN1L	1728257	rs4424913	T	C	0.155629	0.508667	0.0795881	1.64542e-10	-0.0407517	0.0263875	0.122502	0.234584	0.862714	Brain_Putamen_basal_ganglia
AFR-like	ENSG00000197774	16	EME2	1823208	rs2575329	A	G	0.584989	-0.447988	0.0598028	6.83031e-14	0.00412297	0.01056	0.696218	0.316423	0.958179	Brain_Putamen_basal_ganglia
AFR-like	ENSG00000095906	16	NUBP2	1832902	rs12445517	A	G	0.5883	0.292439	0.0465409	3.31064e-10	-0.00627332	0.0183062	0.731833	0.257076	0.967452	Brain_Putamen_basal_ganglia
AFR-like	ENSG00000063854	16	HAGH	1845621	rs113041534	C	G	0.152318	0.630098	0.0693638	1.04696e-19	0.0140947	0.0124355	0.257035	0.293166	0.906998	Brain_Putamen_basal_ganglia
AFR-like	ENSG00000180185	16	FAHD1	1876968	rs3925437	G	A	0.145695	1.07457	0.0925732	3.76219e-31	-0.00728117	0.00541368	0.178639	0.170389	0.904883	Brain_Putamen_basal_ganglia
AFR-like	ENSG00000255513	16	AC005363.9	2013746	rs148688679	C	G	0.0209713	1.66114	0.255995	8.64305e-11	0.00221108	0.0049849	0.657365	0.495004	0.950917	Brain_Putamen_basal_ganglia
AFR-like	ENSG00000255198	16	SNHG9	2014960	rs7192722	A	G	0.543046	0.34638	0.0601486	8.47458e-09	0.00686798	0.0141866	0.628303	0.122634	0.950415	Brain_Putamen_basal_ganglia
AFR-like	ENSG00000127554	16	GFER	2034208	rs12149722	C	T	0.178808	0.613606	0.0930451	4.26064e-11	-0.00912185	0.0200781	0.649601	0.86696	0.9509	Brain_Putamen_basal_ganglia
AFR-like	ENSG00000167965	16	MLST8	2254249	rs26863	G	C	0.474614	0.437355	0.0557104	4.14362e-15	0.000719632	0.0173225	0.966863	0.860804	0.987353	Brain_Putamen_basal_ganglia
AFR-like	ENSG00000205937	16	RNPS1	2303117	rs9796949	A	G	0.397351	-0.278295	0.0503518	3.25735e-08	0.0129035	0.0309722	0.676959	0.802055	0.950917	Brain_Putamen_basal_ganglia
AFR-like	ENSG00000261613	16	RP11-20I23.13	2604061	rs12185166	T	C	0.209713	1.18711	0.116518	2.23827e-24	-0.00610181	0.00554641	0.271273	0.109993	0.906998	Brain_Putamen_basal_ganglia
AFR-like	ENSG00000260565	16	ERVK13-1	2710350	rs11648529	G	A	0.371965	-0.781206	0.0682772	2.58812e-30	-0.00571291	0.00568423	0.314875	0.372486	0.906998	Brain_Putamen_basal_ganglia
AFR-like	ENSG00000103355	16	PRSS33	2833954	rs11076829	T	C	0.781457	-0.623928	0.104443	2.31723e-09	0.00181388	0.0079278	0.819025	0.0756337	0.9739	Brain_Putamen_basal_ganglia
AFR-like	ENSG00000263280	16	LA16c-325D7.2	2916349	rs17660212	G	A	0.408389	0.71224	0.0891386	1.34665e-15	0.00410163	0.0117923	0.727973	0.568932	0.967452	Brain_Putamen_basal_ganglia
AFR-like	ENSG00000059122	16	FLYWCH1	2961938	rs9928222	C	T	0.484547	0.852556	0.0624408	1.91519e-42	-0.00651043	0.00540479	0.228371	0.620852	0.906998	Brain_Putamen_basal_ganglia
AFR-like	ENSG00000272079	16	LA16c-380H5.5	3056121	rs2524316	G	C	0.649007	0.915886	0.0802377	3.53283e-30	0.00300323	0.00521723	0.564861	0.346997	0.936954	Brain_Putamen_basal_ganglia
AFR-like	ENSG00000213937	16	CLDN9	3062457	rs1859378	C	T	0.657837	0.432778	0.064803	2.41629e-11	0.0114024	0.0152139	0.453574	0.170217	0.9186	Brain_Putamen_basal_ganglia
AFR-like	ENSG00000008517	16	IL32	3115298	rs45499297	C	T	0.101545	-0.59697	0.101921	4.70723e-09	0.00841049	0.00785475	0.284281	0.344137	0.906998	Brain_Putamen_basal_ganglia
AFR-like	ENSG00000263072	16	RP11-473M20.14	3166043	rs11649450	A	G	0.39404	0.705284	0.0676822	1.99849e-25	-0.0150765	0.01147	0.188704	0.182873	0.904883	Brain_Putamen_basal_ganglia
AFR-like	ENSG00000103351	16	CLUAP1	3550924	rs12933120	A	C	0.122517	1.02498	0.102576	1.64513e-23	0.00621294	0.0141055	0.659602	0.873806	0.950917	Brain_Putamen_basal_ganglia
AFR-like	ENSG00000167984	16	NLRC3	3589033	rs62037803	T	C	0.13245	-1.05715	0.129264	2.88025e-16	-0.00733318	0.0138574	0.596674	0.73114	0.948943	Brain_Putamen_basal_ganglia
AFR-like	ENSG00000126602	16	TRAP1	3701640	rs7203664	C	T	0.660044	0.321567	0.0482102	2.55621e-11	0.00712416	0.0147006	0.627947	0.853549	0.950415	Brain_Putamen_basal_ganglia
AFR-like	ENSG00000262246	16	CORO7	4404543	rs9925719	G	A	0.5	0.280799	0.0433172	9.02776e-11	-0.0322107	0.0172893	0.0624559	0.731725	0.798476	Brain_Putamen_basal_ganglia
AFR-like	ENSG00000153406	16	NMRAL1	4511681	rs4785968	A	T	0.721854	-0.384188	0.0489988	4.47817e-15	0.0160135	0.0117501	0.172933	0.114079	0.904883	Brain_Putamen_basal_ganglia
AFR-like	ENSG00000102858	16	MGRN1	4666494	rs841225	T	C	0.59713	0.735305	0.0556386	7.11806e-40	-0.000827324	0.00596993	0.889781	0.517077	0.982909	Brain_Putamen_basal_ganglia
AFR-like	ENSG00000103199	16	ZNF500	4798240	rs3747603	C	A	0.626932	-0.531406	0.0684719	8.43037e-15	-0.00154505	0.00833828	0.852997	0.542426	0.976555	Brain_Putamen_basal_ganglia
AFR-like	ENSG00000140623	16	2025-09-12	4827670	rs7546	T	C	0.454746	0.840335	0.0836405	9.47159e-24	-0.00250289	0.00592644	0.672787	0.465343	0.950917	Brain_Putamen_basal_ganglia
AFR-like	ENSG00000267077	16	RP11-127I20.5	4845266	rs62036088	A	G	0.261589	0.940743	0.0989003	1.86975e-21	-0.000361343	0.00680389	0.957646	0.162292	0.987353	Brain_Putamen_basal_ganglia
AFR-like	ENSG00000067836	16	ROGDI	4846969	rs1982515	C	T	0.476821	-0.503731	0.0504991	1.95994e-23	0.00368928	0.0106223	0.728354	0.491794	0.967452	Brain_Putamen_basal_ganglia
AFR-like	ENSG00000103174	16	NAGPA	5074845	rs15951	A	G	0.565121	0.232741	0.0425996	4.66963e-08	-0.00957526	0.020751	0.644485	0.534033	0.950415	Brain_Putamen_basal_ganglia
AFR-like	ENSG00000183454	16	GRIN2A	9852376	rs12932206	G	A	0.412804	0.365555	0.0395203	2.24894e-20	-0.0123436	0.0124949	0.323206	0.773429	0.906998	Brain_Putamen_basal_ganglia
AFR-like	ENSG00000175643	16	RMI2	11343476	rs12325495	T	C	0.501104	0.710635	0.0658906	4.04935e-27	0.00262749	0.00632398	0.67779	0.361093	0.950917	Brain_Putamen_basal_ganglia
AFR-like	ENSG00000234719	16	RP11-166B2.1	12021230	rs393329	C	T	0.607064	-1.24674	0.0860466	1.41933e-47	-0.00190002	0.00357286	0.59487	0.0540464	0.947439	Brain_Putamen_basal_ganglia
AFR-like	ENSG00000048462	16	TNFRSF17	12058964	rs387871	A	G	0.487859	0.506948	0.0889327	1.19557e-08	0.00619719	0.00900143	0.491159	0.213749	0.928089	Brain_Putamen_basal_ganglia
AFR-like	ENSG00000048471	16	SNX29	12070594	rs56166842	C	T	0.426049	0.253586	0.0455423	2.57478e-08	-0.024291	0.0235004	0.301304	0.0346311	0.906998	Brain_Putamen_basal_ganglia
AFR-like	ENSG00000183426	16	NPIPA1	15016659	rs3198697	T	C	0.421634	-0.738104	0.0966953	2.28817e-14	0.00209857	0.0115724	0.856098	0.621214	0.976555	Brain_Putamen_basal_ganglia
AFR-like	ENSG00000179889	16	PDXDC1	15068448	rs55727637	T	C	0.312362	0.357818	0.0611322	4.82241e-09	-0.0281084	0.016156	0.0818923	0.19267	0.798476	Brain_Putamen_basal_ganglia
AFR-like	ENSG00000188599	16	NPIPP1	15198178	rs2960413	A	C	0.801325	-0.466908	0.0777986	1.95511e-09	0.0220407	0.0106167	0.0378902	0.383466	0.798476	Brain_Putamen_basal_ganglia
AFR-like	ENSG00000183793	16	NPIPA5	15457516	rs3198697	T	C	0.421634	0.86166	0.0997469	5.69747e-18	-0.00179765	0.00991236	0.856089	0.350741	0.976555	Brain_Putamen_basal_ganglia
AFR-like	ENSG00000072864	16	NDE1	15737124	rs12596141	T	C	0.258278	-0.495843	0.053421	1.66642e-20	0.0121419	0.0156833	0.438815	0.0873489	0.914485	Brain_Putamen_basal_ganglia
AFR-like	ENSG00000263335	16	AF001548.5	15820531	rs12596141	T	C	0.258278	0.943346	0.0818359	9.61195e-31	-0.00638205	0.00823337	0.438254	0.0550481	0.914485	Brain_Putamen_basal_ganglia
AFR-like	ENSG00000227827	16	RP11-958N24.2	16450081	rs2007413	T	C	0.196468	1.17937	0.137422	9.31334e-18	-0.00452337	0.00674854	0.502683	0.245006	0.928089	Brain_Putamen_basal_ganglia
AFR-like	ENSG00000103550	16	KNOP1	19714902	rs3829539	C	T	0.182119	1.26805	0.101079	4.22958e-36	0.0058245	0.00564509	0.302175	0.0973285	0.906998	Brain_Putamen_basal_ganglia
AFR-like	ENSG00000261195	16	CTD-2380F24.1	19772494	rs2047889	A	C	0.187638	-0.726577	0.0880763	1.59189e-16	-0.011764	0.00662089	0.0756008	0.543926	0.798476	Brain_Putamen_basal_ganglia
AFR-like	ENSG00000103316	16	CRYM	21250195	rs9924688	G	A	0.373068	-0.383432	0.0589451	7.77452e-11	-0.00773992	0.012353	0.530946	0.19086	0.928643	Brain_Putamen_basal_ganglia
AFR-like	ENSG00000260306	16	RP11-645C24.5	21805416	rs35478288	G	A	0.199779	-0.820105	0.101221	5.40014e-16	0.000670272	0.00636918	0.916188	0.650927	0.984426	Brain_Putamen_basal_ganglia
AFR-like	ENSG00000103356	16	EARS2	23533335	rs9924663	C	T	0.855408	0.647326	0.0786449	1.85668e-16	0.000914449	0.00919032	0.92074	0.765462	0.984426	Brain_Putamen_basal_ganglia
AFR-like	ENSG00000262700	16	RP11-266L9.3	25104708	rs7498466	A	G	0.577263	0.506132	0.0863976	4.67987e-09	-0.00386451	0.00889838	0.664075	0.557551	0.950917	Brain_Putamen_basal_ganglia
AFR-like	ENSG00000259954	16	IL21R-AS1	27458990	rs232073	G	A	0.162252	-1.01344	0.10052	6.64103e-24	0.00382828	0.00503267	0.446844	0.00164617	0.917248	Brain_Putamen_basal_ganglia
AFR-like	ENSG00000261329	16	CTD-2049O4.1	27690261	rs115545490	C	T	0.080574	-0.70787	0.0843856	4.92316e-17	0.00248581	0.0105706	0.814083	0.682331	0.9739	Brain_Putamen_basal_ganglia
AFR-like	ENSG00000197165	16	SULT1A2	28603264	rs2925624	T	G	0.34989	0.868723	0.0994253	2.3844e-18	-0.006724	0.00613636	0.273182	0.0233845	0.906998	Brain_Putamen_basal_ganglia
AFR-like	ENSG00000178952	16	TUFM	28853732	rs7187776	G	A	0.390728	0.248933	0.0346145	6.40464e-13	-0.0340841	0.0183371	0.063063	0.0248037	0.798476	Brain_Putamen_basal_ganglia
AFR-like	ENSG00000260953	16	RP11-426C22.6	29273594	rs11865661	T	C	0.375276	-0.705198	0.0900177	4.72621e-15	-0.00659518	0.00641372	0.303812	0.242043	0.906998	Brain_Putamen_basal_ganglia
AFR-like	ENSG00000183336	16	BOLA2	29464914	rs1132812	G	A	0.569536	0.570569	0.0899407	2.24111e-10	0.0221681	0.0133807	0.0975754	0.00226124	0.810684	Brain_Putamen_basal_ganglia
AFR-like	ENSG00000103485	16	QPRT	29674600	rs9933310	G	A	0.403974	-0.382504	0.0533736	7.69173e-13	0.0209294	0.0191454	0.274315	0.570822	0.906998	Brain_Putamen_basal_ganglia
AFR-like	ENSG00000214725	16	CDIPT-AS1	29874914	rs747973	G	A	0.256071	-0.67966	0.0920348	1.52661e-13	-0.00471146	0.00660357	0.475555	0.0420849	0.928089	Brain_Putamen_basal_ganglia
AFR-like	ENSG00000149922	16	TBX6	30097114	rs3809627	A	C	0.406181	-0.35449	0.0595508	2.63695e-09	-0.0266866	0.0137977	0.0530964	0.10109	0.798476	Brain_Putamen_basal_ganglia
AFR-like	ENSG00000180096	16	2025-09-01	30389454	rs12930787	G	C	0.326711	-0.456248	0.0704755	9.5538e-11	0.0219392	0.0117045	0.0608713	0.00226507	0.798476	Brain_Putamen_basal_ganglia
AFR-like	ENSG00000103549	16	RNF40	30773066	rs3747486	T	C	0.248344	0.314209	0.0541745	6.63385e-09	0.0304841	0.0158234	0.0540403	0.0001209	0.798476	Brain_Putamen_basal_ganglia
AFR-like	ENSG00000167395	16	ZNF646	31085743	rs12934418	A	G	0.42936	-0.339328	0.0608354	2.43574e-08	-0.00230119	0.0216983	0.91554	0.197217	0.984426	Brain_Putamen_basal_ganglia
AFR-like	ENSG00000103510	16	KAT8	31127075	rs9972727	G	A	0.587196	0.401966	0.0589301	9.03719e-12	0.00686794	0.0117073	0.557448	0.137326	0.935872	Brain_Putamen_basal_ganglia
AFR-like	ENSG00000178226	16	PRSS36	31150246	rs1549299	A	G	0.718543	-0.556854	0.0667911	7.6041e-17	0.00789262	0.00977715	0.419521	0.0177162	0.914485	Brain_Putamen_basal_ganglia
AFR-like	ENSG00000155393	16	HEATR3	50099852	rs2287197	C	T	0.709713	0.684327	0.0683942	1.43977e-23	-0.00579579	0.00672165	0.388546	0.233708	0.912179	Brain_Putamen_basal_ganglia
AFR-like	ENSG00000103479	16	RBL2	53467889	rs8043918	T	C	0.483444	-0.327546	0.0405298	6.39226e-16	-0.00833332	0.0139976	0.551618	0.0740757	0.93428	Brain_Putamen_basal_ganglia
AFR-like	ENSG00000140718	16	FTO	53737875	rs10521305	C	T	0.0507726	-0.473683	0.0735911	1.22108e-10	0.0762284	0.0465131	0.101242	0.0681324	0.810684	Brain_Putamen_basal_ganglia
AFR-like	ENSG00000245694	16	CRNDE	54952775	rs79129474	T	C	0.149007	0.620776	0.0809584	1.74912e-14	-0.0152802	0.0113804	0.179374	0.0122762	0.904883	Brain_Putamen_basal_ganglia
AFR-like	ENSG00000198848	16	CES1	55836763	rs11076122	A	G	0.224062	0.821253	0.131482	4.20769e-10	0.00351065	0.00543094	0.51801	0.226809	0.928089	Brain_Putamen_basal_ganglia
AFR-like	ENSG00000169715	16	MT1E	56659387	rs1610215	G	C	0.525386	0.353927	0.0543729	7.55238e-11	0.00307768	0.0133872	0.818172	0.547663	0.9739	Brain_Putamen_basal_ganglia
AFR-like	ENSG00000260186	16	RP11-481J2.2	58455230	rs4784938	A	G	0.709713	0.552792	0.0554184	1.96318e-23	0.00275432	0.00950131	0.771901	0.321025	0.967452	Brain_Putamen_basal_ganglia
AFR-like	ENSG00000260115	16	CTC-420A11.2	61952225	rs2897818	T	C	0.0684327	0.973446	0.161348	1.60726e-09	0.00411465	0.00534739	0.441615	0.38069	0.916496	Brain_Putamen_basal_ganglia
AFR-like	ENSG00000261502	16	RP11-96H17.1	63090690	rs198013	A	C	0.19426	-0.523548	0.0801545	6.50132e-11	0.0140569	0.0183543	0.443758	0.0429442	0.917116	Brain_Putamen_basal_ganglia
AFR-like	ENSG00000246898	16	LINC00920	66442427	rs2289149	T	C	0.646799	0.983736	0.0822622	5.85771e-33	0.00868858	0.0056541	0.12437	0.123629	0.866675	Brain_Putamen_basal_ganglia
AFR-like	ENSG00000132600	16	PRMT7	68344877	rs1465471	T	C	0.518764	-0.324787	0.0397735	3.19004e-16	0.00462243	0.0145981	0.751512	0.101177	0.967452	Brain_Putamen_basal_ganglia
AFR-like	ENSG00000039068	16	CDH1	68771128	rs8063387	G	C	0.325607	0.349773	0.0552233	2.39206e-10	0.00744849	0.0131568	0.571305	0.000154293	0.938349	Brain_Putamen_basal_ganglia
AFR-like	ENSG00000141076	16	CIRH1A	69165194	rs74378158	T	C	0.0408389	-1.01619	0.123318	1.71623e-16	-0.0103957	0.0140856	0.460489	0.0823833	0.922757	Brain_Putamen_basal_ganglia
AFR-like	ENSG00000132612	16	VPS4A	69345259	rs11640097	G	T	0.250552	0.358624	0.0529692	1.28408e-11	0.00952455	0.012589	0.449304	0.486399	0.917248	Brain_Putamen_basal_ganglia
AFR-like	ENSG00000157322	16	CLEC18A	69984810	rs3192882	T	A	0.368653	-1.05216	0.0984122	1.11727e-26	0.0101084	0.00854226	0.236674	0.00342631	0.906998	Brain_Putamen_basal_ganglia
AFR-like	ENSG00000226232	16	RP11-419C5.2	70010291	rs7189616	C	T	0.407285	-0.897477	0.0756579	1.85786e-32	-0.0107779	0.00703155	0.125326	0.120108	0.868776	Brain_Putamen_basal_ganglia
AFR-like	ENSG00000255185	16	PDXDC2P	70044654	rs4985460	A	G	0.371965	-0.479455	0.0638373	5.88689e-14	-0.017815	0.00962723	0.064245	0.0206491	0.798476	Brain_Putamen_basal_ganglia
AFR-like	ENSG00000261556	16	RP11-296I10.6	70253477	rs4985407	G	A	0.502208	-0.580849	0.0607916	1.23867e-21	-0.014338	0.00958286	0.134597	0.0358185	0.870902	Brain_Putamen_basal_ganglia
AFR-like	ENSG00000223496	16	EXOSC6	70284134	rs4985407	G	A	0.502208	-0.658113	0.0448586	9.91149e-49	-0.0126547	0.00839788	0.131837	0.0257966	0.870902	Brain_Putamen_basal_ganglia
AFR-like	ENSG00000103051	16	COG4	70514471	rs3931036	A	G	0.949227	-0.549538	0.0862406	1.864e-10	0.00442767	0.0381915	0.907706	0.236997	0.982909	Brain_Putamen_basal_ganglia
AFR-like	ENSG00000102967	16	DHODH	72042487	rs7195958	G	A	0.514349	-0.530514	0.0720695	1.82342e-13	0.0049157	0.00855949	0.565766	0.0654852	0.936954	Brain_Putamen_basal_ganglia
AFR-like	ENSG00000261701	16	HPR	72088522	rs2000999	A	G	0.203091	0.800939	0.0683529	1.03432e-31	0.00289116	0.0106896	0.786802	0.231575	0.970153	Brain_Putamen_basal_ganglia
AFR-like	ENSG00000168411	16	RFWD3	74655292	rs3815826	C	T	0.168874	0.756076	0.0931583	4.81671e-16	-0.0140684	0.0116925	0.228897	0.273446	0.906998	Brain_Putamen_basal_ganglia
AFR-like	ENSG00000184517	16	ZFP1	75182390	rs61233202	G	C	0.334437	-0.374085	0.0563911	3.27251e-11	0.00206205	0.0128731	0.872737	0.135432	0.980974	Brain_Putamen_basal_ganglia
AFR-like	ENSG00000205084	16	TMEM231	75572015	rs8060972	T	A	0.120309	-0.499548	0.0895191	2.40031e-08	-0.0093372	0.00954628	0.328026	0.125333	0.906998	Brain_Putamen_basal_ganglia
AFR-like	ENSG00000065457	16	ADAT1	75630879	rs59297469	G	T	0.31457	0.537878	0.0860943	4.16955e-10	0.00364394	0.00925781	0.693871	0.139489	0.958179	Brain_Putamen_basal_ganglia
AFR-like	ENSG00000152910	16	CNTNAP4	76311176	rs6564298	T	C	0.389625	0.442944	0.0682985	8.84863e-11	0.0106513	0.0104647	0.308759	0.154869	0.906998	Brain_Putamen_basal_ganglia
AFR-like	ENSG00000103111	16	MON1B	77224732	rs76568663	A	G	0.0960265	-0.494204	0.0904588	4.6735e-08	0.0550548	0.0242657	0.0232785	0.0264139	0.798476	Brain_Putamen_basal_ganglia
AFR-like	ENSG00000205078	16	SYCE1L	77233294	rs8398	T	C	0.309051	1.17714	0.0872789	1.86253e-41	0.00176151	0.00397662	0.65779	0.056698	0.950917	Brain_Putamen_basal_ganglia
AFR-like	ENSG00000140873	16	ADAMTS18	77281710	rs2562115	G	A	0.608168	-1.16526	0.0959345	5.99412e-34	0.00531156	0.00379913	0.162084	0.359559	0.900799	Brain_Putamen_basal_ganglia
AFR-like	ENSG00000140876	16	NUDT7	77756411	rs4383157	A	G	0.567329	0.642317	0.113196	1.39209e-08	0.00740436	0.00730871	0.311018	0.0779398	0.906998	Brain_Putamen_basal_ganglia
AFR-like	ENSG00000186153	16	WWOX	78133310	rs12926850	A	G	0.470199	-0.295427	0.0477696	6.23346e-10	0.0124441	0.0151553	0.411586	0.115602	0.914485	Brain_Putamen_basal_ganglia
AFR-like	ENSG00000261390	16	RP11-345M22.2	79750622	rs7196490	C	T	0.37638	-0.624038	0.0906613	5.85325e-12	-0.00337732	0.00710809	0.634689	0.246079	0.950415	Brain_Putamen_basal_ganglia
AFR-like	ENSG00000166451	16	CENPN	81040103	rs7195459	G	T	0.11479	0.53777	0.097863	3.90415e-08	0.0202717	0.0101413	0.0456158	0.32092	0.798476	Brain_Putamen_basal_ganglia
AFR-like	ENSG00000260213	16	RP11-303E16.3	81050397	rs71400133	C	A	0.225166	-0.761975	0.0821961	1.85777e-20	-0.0135323	0.00725652	0.0622025	0.352858	0.798476	Brain_Putamen_basal_ganglia
AFR-like	ENSG00000140905	16	GCSH	81115566	rs8059692	G	A	0.934879	0.427528	0.0621431	5.99656e-12	-0.0297071	0.0134621	0.0273336	0.354954	0.798476	Brain_Putamen_basal_ganglia
AFR-like	ENSG00000197943	16	PLCG2	81772702	rs67823242	C	G	0.307947	1.02805	0.10102	2.51893e-24	0.00206748	0.00690238	0.764535	0.648688	0.967452	Brain_Putamen_basal_ganglia
AFR-like	ENSG00000135698	16	MPHOSPH6	82181403	rs41534745	C	A	0.616998	-0.462669	0.0795329	5.9796e-09	-0.00292959	0.0131494	0.823697	0.255618	0.9739	Brain_Putamen_basal_ganglia
AFR-like	ENSG00000261103	16	RP11-298D21.3	83743784	rs76995642	C	T	0.137969	-0.802417	0.142293	1.70855e-08	-0.0175735	0.0149762	0.240622	0.173671	0.906998	Brain_Putamen_basal_ganglia
AFR-like	ENSG00000103168	16	TAF1C	84211458	rs2278043	A	G	0.435982	-0.579442	0.0571763	3.89112e-24	-0.0127219	0.00794996	0.109544	0.464374	0.835775	Brain_Putamen_basal_ganglia
AFR-like	ENSG00000140955	16	ADAD2	84224744	rs11864916	G	C	0.302428	0.982746	0.0978922	1.0264e-23	0.00445786	0.00451143	0.323092	0.020676	0.906998	Brain_Putamen_basal_ganglia
AFR-like	ENSG00000250685	16	RP11-486L19.2	84226164	rs11864916	G	C	0.302428	0.678101	0.103495	5.67762e-11	0.0064606	0.0065808	0.32623	0.0125832	0.906998	Brain_Putamen_basal_ganglia
AFR-like	ENSG00000135686	16	KLHL36	84682131	rs8053334	C	G	0.296909	-0.36511	0.0568814	1.37353e-10	0.00168993	0.014774	0.908933	0.79188	0.982909	Brain_Putamen_basal_ganglia
AFR-like	ENSG00000270020	16	RP11-463O9.9	86553989	rs11642368	A	T	0.621413	-0.880448	0.0946181	1.33639e-20	-0.00116835	0.00633226	0.853616	0.134667	0.976555	Brain_Putamen_basal_ganglia
AFR-like	ENSG00000103248	16	MTHFSD	86563782	rs11646450	A	G	0.584989	0.327891	0.0589773	2.70367e-08	-0.00587596	0.0150906	0.696996	0.125206	0.958179	Brain_Putamen_basal_ganglia
AFR-like	ENSG00000104731	16	KLHDC4	87730091	rs55950332	A	G	0.449227	0.358414	0.0493498	3.79361e-13	0.00806724	0.0140185	0.564973	0.598537	0.936954	Brain_Putamen_basal_ganglia
AFR-like	ENSG00000174990	16	CA5A	87921625	rs6540098	C	T	0.286976	0.623127	0.0759896	2.40072e-16	0.00327313	0.00736912	0.656921	0.431027	0.950917	Brain_Putamen_basal_ganglia
AFR-like	ENSG00000051523	16	CYBA	88709691	rs13306296	A	G	0.3234	-0.355086	0.0535426	3.31531e-11	0.0313757	0.0159792	0.0495838	0.0135934	0.798476	Brain_Putamen_basal_ganglia
AFR-like	ENSG00000260630	16	SNAI3-AS1	88729706	rs72811459	A	C	0.300221	-0.317171	0.0528478	1.95387e-09	-0.00580903	0.0213153	0.785216	0.475183	0.969755	Brain_Putamen_basal_ganglia
AFR-like	ENSG00000198931	16	APRT	88875747	rs4695	C	T	0.0816777	-0.669041	0.0961183	3.38823e-12	-0.00135674	0.00671852	0.839963	0.617751	0.976555	Brain_Putamen_basal_ganglia
AFR-like	ENSG00000176715	16	ACSF3	89154783	rs34450472	C	T	0.187638	0.702853	0.0939043	7.16652e-14	-0.000829342	0.00672748	0.901888	0.307488	0.982909	Brain_Putamen_basal_ganglia
AFR-like	ENSG00000259803	16	SLC22A31	89262406	rs12920277	A	G	0.164459	0.738777	0.118529	4.57984e-10	-0.00627122	0.00778374	0.420427	0.17995	0.914485	Brain_Putamen_basal_ganglia
AFR-like	ENSG00000167526	16	RPL13	89627065	rs3211568	A	G	0.182119	-0.327616	0.0457644	8.14134e-13	-0.00540118	0.0144725	0.708997	0.301321	0.963861	Brain_Putamen_basal_ganglia
AFR-like	ENSG00000185324	16	CDK10	89747145	rs145590108	T	G	0.0607064	-0.590473	0.10728	3.71152e-08	-0.0392277	0.0368575	0.287189	0.269614	0.906998	Brain_Putamen_basal_ganglia
AFR-like	ENSG00000075399	16	VPS9D1	89773542	rs9941129	T	C	0.599338	0.281682	0.0488055	7.85574e-09	0.0385978	0.0254527	0.129405	0.00125569	0.870902	Brain_Putamen_basal_ganglia
AFR-like	ENSG00000158805	16	ZNF276	89786808	rs60862594	A	G	0.0960265	-0.428805	0.0728411	3.93608e-09	-0.0170858	0.0131451	0.193676	0.0672228	0.904883	Brain_Putamen_basal_ganglia
AFR-like	ENSG00000140995	16	DEF8	90014333	rs3803686	C	A	0.216336	-0.472602	0.0751021	3.11796e-10	0.00977896	0.00974868	0.31581	0.157373	0.906998	Brain_Putamen_basal_ganglia
AFR-like	ENSG00000141013	16	GAS8	90086037	rs67689854	A	C	0.110375	0.792869	0.125693	2.8267e-10	-0.00362373	0.0187123	0.846446	0.747618	0.976555	Brain_Putamen_basal_ganglia
AFR-like	ENSG00000181031	17	RPH3AL	62293	rs35292180	A	G	0.229581	0.687897	0.0802472	1.01501e-17	0.0216523	0.0162611	0.183011	0.0386631	0.904883	Brain_Putamen_basal_ganglia
AFR-like	ENSG00000187624	17	C17orf97	260118	rs7502594	C	T	0.253863	0.60569	0.0554301	8.55363e-28	-0.0099748	0.00740826	0.17816	0.567414	0.904883	Brain_Putamen_basal_ganglia
AFR-like	ENSG00000167695	17	FAM57A	635652	rs2657621	C	A	0.487859	0.515683	0.0682729	4.24488e-14	-0.00906161	0.00963416	0.346925	0.365737	0.907081	Brain_Putamen_basal_ganglia
AFR-like	ENSG00000231784	17	DBIL5P	655900	rs2750006	A	G	0.0353201	1.3375	0.241271	2.96394e-08	-0.00388965	0.004902	0.427497	0.0668156	0.914485	Brain_Putamen_basal_ganglia
AFR-like	ENSG00000177370	17	TIMM22	900357	rs3744750	T	C	0.758278	-0.501484	0.0748328	2.06436e-11	0.0115229	0.00952707	0.226474	0.331826	0.906998	Brain_Putamen_basal_ganglia
AFR-like	ENSG00000167711	17	SERPINF2	1646130	rs10438725	T	C	0.210817	0.683489	0.080594	2.23942e-17	-0.0110723	0.0126155	0.380119	0.597024	0.912179	Brain_Putamen_basal_ganglia
AFR-like	ENSG00000186532	17	SMYD4	1682779	rs9889773	G	A	0.34989	-0.599281	0.0927664	1.04629e-10	-0.00488336	0.00764212	0.522819	0.155635	0.928089	Brain_Putamen_basal_ganglia
AFR-like	ENSG00000132383	17	RPA1	1732996	rs112096788	T	C	0.0353201	0.622369	0.114014	4.79623e-08	0.00040275	0.0360051	0.991075	0.549781	0.997077	Brain_Putamen_basal_ganglia
AFR-like	ENSG00000167720	17	SRR	2206677	rs112258894	T	C	0.350993	-0.576222	0.0668902	7.02797e-18	0.0222549	0.0165461	0.178618	0.0513291	0.904883	Brain_Putamen_basal_ganglia
AFR-like	ENSG00000167723	17	TRPV3	3413796	rs1810048	A	G	0.14128	-0.735498	0.0916703	1.02945e-15	-0.000963443	0.00615361	0.875587	0.602873	0.980974	Brain_Putamen_basal_ganglia
AFR-like	ENSG00000197417	17	SHPK	3511556	rs62069928	T	C	0.219647	0.791465	0.0830471	1.56805e-21	-0.00787975	0.0122767	0.520973	0.632504	0.928089	Brain_Putamen_basal_ganglia
AFR-like	ENSG00000040531	17	CTNS	3539762	rs1048682	T	C	0.211921	-0.44071	0.0736764	2.20819e-09	0.00650756	0.0146859	0.657681	0.922311	0.950917	Brain_Putamen_basal_ganglia
AFR-like	ENSG00000161921	17	CXCL16	4636821	rs752371	T	C	0.189845	0.379329	0.0602624	3.08145e-10	0.0106587	0.0199823	0.593751	0.3502	0.946792	Brain_Putamen_basal_ganglia
AFR-like	ENSG00000262165	17	RP11-81A22.5	4704454	rs11654690	A	G	0.0827815	-1.0402	0.127508	3.40845e-16	-0.00817766	0.0111737	0.464249	0.58649	0.923838	Brain_Putamen_basal_ganglia
AFR-like	ENSG00000108556	17	CHRNE	4801069	rs7214776	C	T	0.0905077	0.927281	0.124944	1.1572e-13	0.00327631	0.00637357	0.60722	0.000601105	0.950415	Brain_Putamen_basal_ganglia
AFR-like	ENSG00000091640	17	SPAG7	4862521	rs16954304	C	T	0.0728477	0.563353	0.0744786	3.90976e-14	-0.00237067	0.025741	0.926621	0.412389	0.984426	Brain_Putamen_basal_ganglia
AFR-like	ENSG00000167840	17	ZNF232	5008836	rs143649705	A	G	0.0364238	1.29202	0.219916	4.22718e-09	-0.0113955	0.0157165	0.46841	0.751019	0.923838	Brain_Putamen_basal_ganglia
AFR-like	ENSG00000234327	17	AC012146.7	5014763	rs56197642	G	C	0.109272	-0.624399	0.0777379	9.58156e-16	0.00547841	0.00871714	0.529699	0.0175952	0.928643	Brain_Putamen_basal_ganglia
AFR-like	ENSG00000129204	17	USP6	5019733	rs143649705	A	G	0.0364238	1.62816	0.222278	2.3913e-13	-0.00904287	0.0124378	0.467198	0.227254	0.923838	Brain_Putamen_basal_ganglia
AFR-like	ENSG00000167842	17	MIS12	5389605	rs11658701	C	G	0.215232	0.379798	0.0686331	3.13466e-08	-0.0101589	0.0120157	0.397848	0.0236568	0.912179	Brain_Putamen_basal_ganglia
AFR-like	ENSG00000170291	17	ELP5	7154735	rs2521989	C	T	0.652318	-0.358393	0.0565373	2.31172e-10	0.0193224	0.0172132	0.261637	0.00823059	0.906998	Brain_Putamen_basal_ganglia
AFR-like	ENSG00000132507	17	EIF5A	7210318	rs11658072	T	C	0.612583	-0.388194	0.0543726	9.36599e-13	0.0165516	0.0118149	0.161243	0.111496	0.900799	Brain_Putamen_basal_ganglia
AFR-like	ENSG00000220205	17	VAMP2	8062467	rs11650713	T	C	0.628035	0.455991	0.0589414	1.02319e-14	0.0189655	0.0100736	0.0597409	0.0624807	0.798476	Brain_Putamen_basal_ganglia
AFR-like	ENSG00000109047	17	RCVRN	9799637	rs4668	C	T	0.573951	-1.13898	0.0956089	1.01375e-32	0.00140872	0.00467964	0.76339	0.0831499	0.967452	Brain_Putamen_basal_ganglia
AFR-like	ENSG00000133028	17	SCO1	10583654	rs56363722	G	T	0.437086	0.413244	0.0594119	3.51114e-12	0.0182087	0.0111149	0.101374	0.263887	0.810684	Brain_Putamen_basal_ganglia
AFR-like	ENSG00000187824	17	TMEM220	10602332	rs418557	T	C	0.440397	-0.478981	0.0446631	7.82682e-27	-0.0139447	0.00976122	0.153125	0.0114972	0.897455	Brain_Putamen_basal_ganglia
AFR-like	ENSG00000006744	17	ELAC2	12895708	rs2523	T	C	0.633554	0.511844	0.0568923	2.32579e-19	-0.0101512	0.00863466	0.23974	0.0731149	0.906998	Brain_Putamen_basal_ganglia
AFR-like	ENSG00000125409	17	TEKT3	15207128	rs1465252	C	T	0.560706	0.55512	0.0754442	1.86656e-13	-0.000375733	0.00794548	0.962283	0.512811	0.987353	Brain_Putamen_basal_ganglia
AFR-like	ENSG00000239704	17	CDRT4	15339332	rs9903674	C	T	0.560706	0.495849	0.0656546	4.27337e-14	-0.00597911	0.00936132	0.523016	0.340809	0.928089	Brain_Putamen_basal_ganglia
AFR-like	ENSG00000214946	17	TBC1D26	15635561	rs3865264	T	G	0.759382	0.424369	0.0568745	8.55431e-14	0.0319776	0.0206127	0.120816	0.299811	0.860952	Brain_Putamen_basal_ganglia
AFR-like	ENSG00000233002	17	AC005324.6	15638337	rs55867746	G	C	0.188742	0.608691	0.0796162	2.08434e-14	0.0174804	0.00876095	0.0460145	0.166111	0.798476	Brain_Putamen_basal_ganglia
AFR-like	ENSG00000179277	17	MEIS3P1	15689932	rs533073	G	A	0.371965	-0.46421	0.0710184	6.2987e-11	0.00191648	0.00961856	0.842069	0.313712	0.976555	Brain_Putamen_basal_ganglia
AFR-like	ENSG00000265519	17	CTD-3157E16.1	15691101	rs534861	C	T	0.377483	-0.579844	0.0817847	1.34223e-12	0.0020438	0.00831382	0.805813	0.254953	0.972895	Brain_Putamen_basal_ganglia
AFR-like	ENSG00000214941	17	ZSWIM7	15879874	rs8076669	C	T	0.578366	-0.396928	0.0529061	6.26108e-14	-0.00237418	0.0111473	0.83134	0.0643507	0.9739	Brain_Putamen_basal_ganglia
AFR-like	ENSG00000011295	17	TTC19	15902694	rs2301652	G	T	0.551876	0.29466	0.0474487	5.29588e-10	-0.005298	0.0154021	0.730863	0.307118	0.967452	Brain_Putamen_basal_ganglia
AFR-like	ENSG00000166582	17	CENPV	16245848	rs12603712	A	G	0.439294	0.78333	0.0653362	4.04727e-33	-0.00135767	0.00569681	0.811633	0.259117	0.973033	Brain_Putamen_basal_ganglia
AFR-like	ENSG00000154803	17	FLCN	17115526	rs1708618	C	T	0.52649	0.47128	0.0494616	1.60028e-21	-0.000665997	0.00968653	0.945185	0.722557	0.987353	Brain_Putamen_basal_ganglia
AFR-like	ENSG00000091542	17	ALKBH5	18086392	rs854801	T	C	0.392936	0.305622	0.0527422	6.84699e-09	0.0478932	0.0178156	0.00718227	0.061917	0.798476	Brain_Putamen_basal_ganglia
AFR-like	ENSG00000131899	17	LLGL1	18128901	rs28364628	T	C	0.262693	-0.252492	0.0457734	3.4655e-08	0.0414091	0.0251618	0.0998234	0.0789583	0.810684	Brain_Putamen_basal_ganglia
AFR-like	ENSG00000273018	17	CTD-2303H24.2	18414535	rs1065541	C	T	0.453642	-0.780908	0.0714595	8.47145e-28	0.00327026	0.00673362	0.627207	0.0704826	0.950415	Brain_Putamen_basal_ganglia
AFR-like	ENSG00000233327	17	USP32P2	18414576	rs1065541	C	T	0.453642	-0.936018	0.0769072	4.44993e-34	0.00272834	0.0056167	0.627142	0.0678731	0.950415	Brain_Putamen_basal_ganglia
AFR-like	ENSG00000213077	17	FAM106A	18427880	rs7225478	T	C	0.529801	0.605672	0.0882684	6.80428e-12	-0.0106901	0.00765802	0.162734	0.011303	0.900799	Brain_Putamen_basal_ganglia
AFR-like	ENSG00000171928	17	TVP23B	18684308	rs9908821	G	A	0.506623	-0.441628	0.0535917	1.71352e-16	-0.000626824	0.0102482	0.951229	0.599483	0.987353	Brain_Putamen_basal_ganglia
AFR-like	ENSG00000141127	17	PRPSAP2	18743398	rs2305064	A	G	0.555188	0.513143	0.052488	1.42196e-22	0.00299806	0.00871012	0.730692	0.248964	0.967452	Brain_Putamen_basal_ganglia
AFR-like	ENSG00000142494	17	SLC47A1	19398698	rs2453584	C	G	0.42053	0.719781	0.0983467	2.50171e-13	-0.00294528	0.00923382	0.749752	0.698607	0.967452	Brain_Putamen_basal_ganglia
AFR-like	ENSG00000228331	17	RPL17P43	19400256	rs8076975	T	C	0.222958	-0.47875	0.0815785	4.39539e-09	-0.00548044	0.0117547	0.641048	0.0695077	0.950415	Brain_Putamen_basal_ganglia
AFR-like	ENSG00000262681	17	RP11-311F12.1	19622372	rs2935106	C	T	0.611479	-0.495015	0.0830601	2.52667e-09	0.00275159	0.0179736	0.878327	0.846108	0.98206	Brain_Putamen_basal_ganglia
AFR-like	ENSG00000154898	17	CCDC144CP	20224477	rs79773274	T	C	0.100442	0.888668	0.121289	2.35594e-13	0.00712711	0.0135621	0.599223	0.109716	0.948943	Brain_Putamen_basal_ganglia
AFR-like	ENSG00000230528	17	NOS2P3	20339650	rs62066927	A	T	0.419426	-0.685444	0.0832256	1.78105e-16	-0.00189301	0.0120844	0.875522	0.48583	0.980974	Brain_Putamen_basal_ganglia
AFR-like	ENSG00000266369	17	RP11-344E13.4	20759259	rs35202842	A	G	0.142384	0.937983	0.144731	9.11925e-11	0.00103339	0.00766401	0.892741	0.482667	0.982909	Brain_Putamen_basal_ganglia
AFR-like	ENSG00000007171	17	NOS2	26083792	rs3751972	A	C	0.721854	-0.868786	0.0734062	2.56373e-32	0.0128584	0.0115792	0.266793	0.264139	0.906998	Brain_Putamen_basal_ganglia
AFR-like	ENSG00000232859	17	LYRM9	26205340	rs3751972	A	C	0.721854	0.545905	0.0521543	1.22323e-25	-0.0204637	0.0184504	0.267379	0.24602	0.906998	Brain_Putamen_basal_ganglia
AFR-like	ENSG00000109084	17	TMEM97	26646121	rs6505079	A	T	0.541943	0.424132	0.0723415	4.54806e-09	0.0188042	0.0117822	0.110492	0.0252131	0.835775	Brain_Putamen_basal_ganglia
AFR-like	ENSG00000004142	17	POLDIP2	26673659	rs11080054	A	G	0.626932	0.324505	0.0457018	1.24316e-12	0.0429013	0.0174825	0.014129	0.00603461	0.798476	Brain_Putamen_basal_ganglia
AFR-like	ENSG00000167525	17	PROCA1	27030215	rs9911086	T	C	0.0794702	-0.65611	0.112049	4.75352e-09	0.00664104	0.0100981	0.510761	0.38956	0.928089	Brain_Putamen_basal_ganglia
AFR-like	ENSG00000221995	17	TIAF1	27400537	rs8078988	C	G	0.353201	-0.356273	0.0624164	1.14311e-08	-0.0121374	0.0125959	0.335248	0.210793	0.906998	Brain_Putamen_basal_ganglia
AFR-like	ENSG00000108587	17	GOSR1	28804380	rs11080127	G	A	0.505519	-0.364166	0.0535485	1.04128e-11	-0.00939054	0.0159294	0.555518	0.228434	0.935872	Brain_Putamen_basal_ganglia
AFR-like	ENSG00000264538	17	SUZ12P	29036317	rs8070182	C	A	0.122517	-0.869652	0.0801237	1.91157e-27	0.005272	0.00605807	0.384167	0.179347	0.912179	Brain_Putamen_basal_ganglia
AFR-like	ENSG00000266490	17	CTD-2349P21.9	29119390	rs7504112	C	T	0.290287	0.716654	0.0834344	8.73991e-18	0.000633878	0.00619179	0.91846	0.368456	0.984426	Brain_Putamen_basal_ganglia
AFR-like	ENSG00000185158	17	LRRC37B	30334891	rs472745	A	G	0.15011	0.653935	0.105904	6.62496e-10	0.000522102	0.015312	0.972799	0.255057	0.989313	Brain_Putamen_basal_ganglia
AFR-like	ENSG00000141314	17	RHBDL3	30593195	rs16967266	A	G	0.60596	-0.49838	0.0708442	1.99447e-12	0.0126352	0.00903697	0.162062	0.0682671	0.900799	Brain_Putamen_basal_ganglia
AFR-like	ENSG00000132141	17	CCT6B	33254878	rs11658532	C	T	0.210817	0.391917	0.0706087	2.84772e-08	-0.0207806	0.0160906	0.196539	0.656487	0.904883	Brain_Putamen_basal_ganglia
AFR-like	ENSG00000005156	17	LIG3	33307513	rs3135967	G	A	0.475717	-0.609089	0.0760362	1.14227e-15	-0.0174356	0.0102946	0.0903269	0.203247	0.806543	Brain_Putamen_basal_ganglia
AFR-like	ENSG00000166750	17	SLFN5	33570055	rs11867191	C	T	0.496689	0.52835	0.0566289	1.05834e-20	-0.0140024	0.0086857	0.106935	0.254148	0.835036	Brain_Putamen_basal_ganglia
AFR-like	ENSG00000073605	17	GSDMB	38060848	rs35336365	G	A	0.0364238	-0.629117	0.0911495	5.1264e-12	-0.0028358	0.0107586	0.792101	0.808619	0.970153	Brain_Putamen_basal_ganglia
AFR-like	ENSG00000188895	17	MSL1	38278551	rs117827273	G	C	0.13245	-0.6142	0.0982108	4.00334e-10	-0.00727068	0.021486	0.735068	0.687888	0.967452	Brain_Putamen_basal_ganglia
AFR-like	ENSG00000108244	17	KRT23	39078948	rs8070427	T	C	0.302428	0.788451	0.117684	2.0882e-11	0.00546853	0.00681427	0.422257	0.269738	0.914485	Brain_Putamen_basal_ganglia
AFR-like	ENSG00000173801	17	JUP	39775692	rs2353022	T	C	0.710817	0.29454	0.0466346	2.68573e-10	-0.010231	0.0158591	0.518849	0.365825	0.928089	Brain_Putamen_basal_ganglia
AFR-like	ENSG00000141698	17	NT5C3B	39981335	rs10852947	T	C	0.728477	-0.24153	0.0350039	5.19689e-12	-0.00821728	0.0184121	0.655382	0.135582	0.950917	Brain_Putamen_basal_ganglia
AFR-like	ENSG00000037042	17	TUBG2	40811323	rs4793098	G	C	0.541943	-0.372623	0.0436631	1.41306e-17	-0.0206059	0.0120939	0.0884127	0.375783	0.806543	Brain_Putamen_basal_ganglia
AFR-like	ENSG00000198496	17	NBR2	41277627	rs33946455	T	C	0.330022	-1.24968	0.0881854	1.38396e-45	0.00338877	0.00416243	0.415569	0.112291	0.914485	Brain_Putamen_basal_ganglia
AFR-like	ENSG00000267080	17	ASB16-AS1	42253341	rs7214540	G	A	0.307947	-0.47688	0.0803542	2.94335e-09	-0.00101022	0.00958481	0.91606	0.205792	0.984426	Brain_Putamen_basal_ganglia
AFR-like	ENSG00000013306	17	SLC25A39	42396993	rs850719	G	A	0.602649	-0.343817	0.0498679	5.40348e-12	0.00893952	0.0176947	0.613411	0.0952082	0.950415	Brain_Putamen_basal_ganglia
AFR-like	ENSG00000161692	17	DBF4B	42785976	rs16970944	T	C	0.162252	-0.90323	0.0869558	2.83452e-25	-0.00709719	0.00804162	0.377475	0.77792	0.912179	Brain_Putamen_basal_ganglia
AFR-like	ENSG00000136448	17	NMT1	43128978	rs7214267	A	G	0.604857	-0.331349	0.0548336	1.51456e-09	-0.00508044	0.013616	0.709056	0.0850791	0.963861	Brain_Putamen_basal_ganglia
AFR-like	ENSG00000233175	17	CTD-2020K17.3	43315395	rs1023995	C	T	0.735099	-0.692087	0.0726198	1.56862e-21	-0.00723269	0.0116645	0.535217	0.467954	0.928643	Brain_Putamen_basal_ganglia
AFR-like	ENSG00000225190	17	PLEKHM1	43513266	rs9899111	G	T	0.18543	0.414588	0.062994	4.6608e-11	0.00501754	0.0159909	0.753692	0.0819621	0.967452	Brain_Putamen_basal_ganglia
AFR-like	ENSG00000214425	17	LRRC37A4P	43578685	rs62062283	A	C	0.224062	-1.09662	0.0925715	2.25189e-32	0.00853251	0.0100451	0.395648	0.270099	0.912179	Brain_Putamen_basal_ganglia
AFR-like	ENSG00000264070	17	DND1P1	43663237	rs55974014	A	C	0.211921	1.17097	0.101295	6.57498e-31	-0.0080707	0.00963086	0.402028	0.362947	0.912295	Brain_Putamen_basal_ganglia
AFR-like	ENSG00000263503	17	RP11-707O23.5	43678235	rs56082319	A	G	0.213024	1.13801	0.102001	6.62661e-29	-0.00840018	0.00965755	0.384407	0.372151	0.912179	Brain_Putamen_basal_ganglia
AFR-like	ENSG00000204650	17	CRHR1-IT1	43697694	rs62063281	G	A	0.213024	0.857494	0.0741774	6.56787e-31	-0.00351761	0.0113717	0.757071	0.215769	0.967452	Brain_Putamen_basal_ganglia
AFR-like	ENSG00000264589	17	MAPT-AS1	43921017	rs76927677	T	A	0.213024	-0.666173	0.121678	4.37846e-08	0.0181574	0.017467	0.298561	0.349531	0.906998	Brain_Putamen_basal_ganglia
AFR-like	ENSG00000120071	17	KANSL1	44107282	rs11656151	G	A	0.225166	0.456652	0.0766902	2.60868e-09	-0.0368732	0.0249493	0.139429	0.265598	0.877211	Brain_Putamen_basal_ganglia
AFR-like	ENSG00000214401	17	KANSL1-AS1	44270942	rs55974014	A	C	0.211921	1.18628	0.0846118	1.17164e-44	-0.00796654	0.00949856	0.401632	0.547195	0.912179	Brain_Putamen_basal_ganglia
AFR-like	ENSG00000262500	17	RP11-259G18.2	44320972	rs62061822	C	A	0.225166	1.14454	0.108106	3.41603e-26	-0.00791139	0.00959177	0.409479	0.291647	0.913586	Brain_Putamen_basal_ganglia
AFR-like	ENSG00000262539	17	RP11-259G18.3	44336917	rs62061822	C	A	0.225166	1.2536	0.0985145	4.29343e-37	-0.00722312	0.00874913	0.409041	0.304488	0.913586	Brain_Putamen_basal_ganglia
AFR-like	ENSG00000261575	17	RP11-259G18.1	44344403	rs757055	T	C	0.213024	0.984488	0.117874	6.70757e-17	-0.0131044	0.0117253	0.263729	0.207181	0.906998	Brain_Putamen_basal_ganglia
AFR-like	ENSG00000228696	17	ARL17B	44352150	rs17698176	G	T	0.186534	1.03836	0.126179	1.88344e-16	-0.00345812	0.0120609	0.774326	0.276246	0.967452	Brain_Putamen_basal_ganglia
AFR-like	ENSG00000176681	17	LRRC37A	44370099	rs7225002	G	A	0.391832	0.900466	0.0987318	7.49014e-20	-0.00436295	0.00503299	0.386014	0.395795	0.912179	Brain_Putamen_basal_ganglia
AFR-like	ENSG00000260075	17	NSFP1	44450221	rs17698176	G	T	0.186534	1.27222	0.123447	6.63212e-25	-0.00282244	0.00984172	0.774278	0.219591	0.967452	Brain_Putamen_basal_ganglia
AFR-like	ENSG00000238083	17	LRRC37A2	44588877	rs55942528	G	A	0.211921	1.20822	0.0954999	1.0972e-36	-0.0171373	0.00747692	0.0219038	6.48903e-06	0.798476	Brain_Putamen_basal_ganglia
AFR-like	ENSG00000185829	17	ARL17A	44594068	rs757055	T	C	0.213024	0.800474	0.109999	3.41111e-13	-0.0161169	0.0144616	0.265082	0.243306	0.906998	Brain_Putamen_basal_ganglia
AFR-like	ENSG00000108379	17	WNT3	44839872	rs9904865	T	C	0.65894	-0.534909	0.0740556	5.08275e-13	-0.00371304	0.00912806	0.684175	0.360095	0.952988	Brain_Putamen_basal_ganglia
AFR-like	ENSG00000262879	17	RP11-156P1.3	45061411	rs17616383	A	G	0.0993377	1.2322	0.146097	3.33633e-17	0.000383135	0.00710915	0.95702	0.128032	0.987353	Brain_Putamen_basal_ganglia
AFR-like	ENSG00000159111	17	MRPL10	45900638	rs77660208	A	C	0.0529801	-0.838078	0.132121	2.24977e-10	-0.00854678	0.00724961	0.238427	0.343903	0.906998	Brain_Putamen_basal_ganglia
AFR-like	ENSG00000141295	17	SCRN2	45915058	rs59715174	G	A	0.172185	-0.525668	0.0743604	1.55842e-12	-0.0081853	0.0168083	0.626272	0.793939	0.950415	Brain_Putamen_basal_ganglia
AFR-like	ENSG00000264920	17	RP11-6N17.4	45968621	rs11079803	A	G	0.470199	0.372989	0.0666485	2.18901e-08	0.00929273	0.0122665	0.448709	0.0182227	0.917248	Brain_Putamen_basal_ganglia
AFR-like	ENSG00000002919	17	SNX11	46180719	rs10775406	G	A	0.722958	0.367009	0.0666458	3.653e-08	0.00742602	0.0120839	0.538859	0.544682	0.928643	Brain_Putamen_basal_ganglia
AFR-like	ENSG00000248278	17	RP11-463M16.4	46952222	rs9904645	T	A	0.536424	0.722982	0.102612	1.84449e-12	-0.00107842	0.00895935	0.904192	0.201988	0.982909	Brain_Putamen_basal_ganglia
AFR-like	ENSG00000159210	17	SNF8	47006678	rs999475	A	G	0.322296	-0.434717	0.0693186	3.58066e-10	0.0259787	0.0128971	0.0439779	0.123591	0.798476	Brain_Putamen_basal_ganglia
AFR-like	ENSG00000005884	17	ITGA3	48133332	rs9893356	T	C	0.102649	-0.547105	0.0981137	2.45782e-08	-0.0072183	0.00940706	0.442887	0.368499	0.916496	Brain_Putamen_basal_ganglia
AFR-like	ENSG00000108823	17	SGCA	48241575	rs2412299	A	G	0.649007	-0.866995	0.0891043	2.24341e-22	-0.00526296	0.00559049	0.346494	0.0243511	0.907081	Brain_Putamen_basal_ganglia
AFR-like	ENSG00000136457	17	CHAD	48541857	rs2898945	G	C	0.587196	0.465481	0.0646294	5.92013e-13	0.00182593	0.00959278	0.849039	0.474993	0.976555	Brain_Putamen_basal_ganglia
AFR-like	ENSG00000136444	17	RSAD1	48556161	rs2412324	C	T	0.555188	-0.329907	0.0497055	3.19635e-11	0.0198322	0.0188734	0.293349	0.439825	0.906998	Brain_Putamen_basal_ganglia
AFR-like	ENSG00000250286	17	RP11-94C24.8	48614655	rs3785915	G	A	0.719647	-0.679227	0.0912501	9.79961e-14	-0.00347741	0.0086819	0.688762	0.522932	0.955415	Brain_Putamen_basal_ganglia
AFR-like	ENSG00000006282	17	SPATA20	48620419	rs9890200	C	A	0.370861	-0.844887	0.0611707	2.15912e-43	0.00203666	0.00587555	0.728867	0.895609	0.967452	Brain_Putamen_basal_ganglia
AFR-like	ENSG00000154945	17	ANKRD40	48770551	rs12452333	C	T	0.289183	-0.221939	0.0308779	6.59283e-13	-0.0381882	0.0219333	0.0816653	0.0827594	0.798476	Brain_Putamen_basal_ganglia
AFR-like	ENSG00000239672	17	NME1	49230897	rs7207370	G	A	0.421634	0.450283	0.044315	2.96158e-24	5.87851e-05	0.00976986	0.995199	0.272713	0.997077	Brain_Putamen_basal_ganglia
AFR-like	ENSG00000243678	17	NME1-NME2	49230920	rs35517913	A	C	0.451435	-0.216158	0.0370272	5.28887e-09	-0.00447614	0.0204544	0.826779	0.135033	0.9739	Brain_Putamen_basal_ganglia
AFR-like	ENSG00000011260	17	UTP18	49337889	rs11867403	G	T	0.453642	0.446392	0.0597048	7.62435e-14	0.000852164	0.0158516	0.957127	0.187082	0.987353	Brain_Putamen_basal_ganglia
AFR-like	ENSG00000166260	17	COX11	53029263	rs67321648	C	T	0.259382	-0.463623	0.0530614	2.38352e-18	-0.00478695	0.00977462	0.624323	0.444148	0.950415	Brain_Putamen_basal_ganglia
AFR-like	ENSG00000166263	17	STXBP4	53046088	rs244294	G	A	0.31457	-0.341798	0.0584381	4.94871e-09	-0.0081322	0.0131252	0.53553	0.634416	0.928643	Brain_Putamen_basal_ganglia
AFR-like	ENSG00000263004	17	RP11-166P13.3	55155659	rs12601109	A	G	0.378587	-0.447855	0.0792642	1.60304e-08	-0.00746848	0.014976	0.617994	0.13885	0.950415	Brain_Putamen_basal_ganglia
AFR-like	ENSG00000005379	17	BZRAP1	56378592	rs1859400	G	A	0.0993377	0.395032	0.0662084	2.42404e-09	-0.00190219	0.0144452	0.895235	0.786024	0.982909	Brain_Putamen_basal_ganglia
AFR-like	ENSG00000121101	17	TEX14	56634039	rs12938827	A	G	0.359823	0.646693	0.0936488	5.00222e-12	-0.0235381	0.0104979	0.0249498	0.0703252	0.798476	Brain_Putamen_basal_ganglia
AFR-like	ENSG00000068097	17	HEATR6	58120555	rs79483284	A	C	0.0364238	0.972688	0.141317	5.86054e-12	-0.0112857	0.009017	0.210716	0.0225491	0.906998	Brain_Putamen_basal_ganglia
AFR-like	ENSG00000008283	17	CYB561	61509665	rs4968646	C	T	0.495585	-0.382508	0.0320023	6.29772e-33	0.0172244	0.0171047	0.313936	0.147984	0.906998	Brain_Putamen_basal_ganglia
AFR-like	ENSG00000108592	17	FTSJ3	61896793	rs8079818	G	C	0.582781	0.639413	0.0571436	4.58559e-29	0.0132021	0.0128394	0.303834	0.625653	0.906998	Brain_Putamen_basal_ganglia
AFR-like	ENSG00000176809	17	LRRC37A3	62850430	rs41410147	T	C	0.0596026	0.958393	0.133993	8.51891e-13	-0.0167296	0.0211671	0.429319	0.772864	0.914485	Brain_Putamen_basal_ganglia
AFR-like	ENSG00000196704	17	AMZ2	66243715	rs2005775	G	A	0.309051	-0.370378	0.0633199	4.93596e-09	-0.000609001	0.0121211	0.959929	0.792306	0.987353	Brain_Putamen_basal_ganglia
AFR-like	ENSG00000141338	17	ABCA8	66863433	rs34931250	T	C	0.0496689	1.14456	0.128552	5.41168e-19	-0.00509902	0.0190412	0.788862	0.650993	0.970153	Brain_Putamen_basal_ganglia
AFR-like	ENSG00000125450	17	NUP85	73201754	rs4789151	A	G	0.791391	-0.739398	0.0742425	2.29827e-23	-0.0007801	0.00604211	0.89727	0.240475	0.982909	Brain_Putamen_basal_ganglia
AFR-like	ENSG00000141569	17	TRIM65	73876416	rs8081954	T	A	0.350993	0.285521	0.0452598	2.81758e-10	0.00223544	0.0238465	0.925313	0.455827	0.984426	Brain_Putamen_basal_ganglia
AFR-like	ENSG00000188878	17	FBF1	73905655	rs1463486	A	G	0.228477	0.517428	0.0714247	4.34408e-13	0.000464356	0.0112197	0.966987	0.379558	0.987353	Brain_Putamen_basal_ganglia
AFR-like	ENSG00000257949	17	TEN1	73975301	rs1135531	G	T	0.735099	0.623593	0.0740753	3.81754e-17	-0.0206019	0.0143977	0.152455	0.026958	0.897455	Brain_Putamen_basal_ganglia
AFR-like	ENSG00000250506	17	CDK3	73996987	rs1135531	G	T	0.735099	0.548393	0.063851	8.80053e-18	-0.0234269	0.0163627	0.152222	0.0301945	0.897455	Brain_Putamen_basal_ganglia
AFR-like	ENSG00000129646	17	QRICH2	74270130	rs11077811	A	G	0.261589	-0.297866	0.0507267	4.30641e-09	0.00946494	0.0196415	0.629888	0.808114	0.950415	Brain_Putamen_basal_ganglia
AFR-like	ENSG00000161542	17	PRPSAP1	74305567	rs379503	C	A	0.336645	-0.328401	0.0539471	1.14712e-09	-0.00690789	0.0167312	0.679699	0.586341	0.951292	Brain_Putamen_basal_ganglia
AFR-like	ENSG00000182534	17	MXRA7	74668633	rs11869629	T	C	0.817881	-0.716423	0.0578146	2.89743e-35	0.0011116	0.00620872	0.857907	0.740874	0.976555	Brain_Putamen_basal_ganglia
AFR-like	ENSG00000267065	17	CTD-2246P4.1	74795126	rs62086057	G	A	0.0651214	1.65396	0.218727	3.97691e-14	-0.000423144	0.0059483	0.943289	0.429234	0.987353	Brain_Putamen_basal_ganglia
AFR-like	ENSG00000204278	17	TMEM235	76227391	rs75817541	T	C	0.0231788	-0.953453	0.15813	1.64423e-09	-0.00817858	0.0159094	0.607201	0.980889	0.950415	Brain_Putamen_basal_ganglia
AFR-like	ENSG00000267432	17	RP11-559N14.5	76480964	rs894976	G	A	0.283664	0.654168	0.093558	2.70777e-12	0.00200507	0.00679414	0.767903	0.538494	0.967452	Brain_Putamen_basal_ganglia
AFR-like	ENSG00000055483	17	USP36	76783463	rs3826552	A	G	0.555188	0.432835	0.0542801	1.53493e-15	0.0113227	0.0158597	0.475271	0.0151085	0.928089	Brain_Putamen_basal_ganglia
AFR-like	ENSG00000167280	17	ENGASE	77071021	rs3744189	T	C	0.126932	0.557218	0.0834453	2.4281e-11	-0.00438852	0.0122272	0.719658	0.619354	0.967452	Brain_Putamen_basal_ganglia
AFR-like	ENSG00000141519	17	CCDC40	78010435	rs3764440	G	A	0.235099	0.909605	0.0898107	4.14959e-24	0.000642843	0.00487814	0.895158	0.121033	0.982909	Brain_Putamen_basal_ganglia
AFR-like	ENSG00000171298	17	GAA	78075355	rs2304849	C	G	0.272627	-0.595873	0.0764958	6.72115e-15	-0.018076	0.0172226	0.293925	0.342448	0.906998	Brain_Putamen_basal_ganglia
AFR-like	ENSG00000262580	17	RP11-334C17.5	78174472	rs709678	C	T	0.664459	-0.668522	0.0687038	2.235e-22	0.00874414	0.00804192	0.276896	7.41525e-05	0.906998	Brain_Putamen_basal_ganglia
AFR-like	ENSG00000261924	17	CTD-2561B21.5	78940039	rs4969325	G	A	0.742826	-0.647178	0.109487	3.40066e-09	-0.00808782	0.00784793	0.302743	0.184558	0.906998	Brain_Putamen_basal_ganglia
AFR-like	ENSG00000262873	17	CTD-2561B21.11	78991769	rs56350536	G	C	0.219647	0.47813	0.063093	3.50435e-14	-0.0038078	0.0150087	0.799723	0.881963	0.970857	Brain_Putamen_basal_ganglia
AFR-like	ENSG00000263154	17	RP11-1055B8.2	79336072	rs11654684	A	G	0.374172	0.614534	0.112497	4.69052e-08	-0.00580957	0.0107173	0.587768	0.487189	0.944178	Brain_Putamen_basal_ganglia
AFR-like	ENSG00000262223	17	RP11-1055B8.3	79349801	rs67596972	G	A	0.373068	0.477919	0.0643011	1.06555e-13	0.00331731	0.0148298	0.822998	0.517778	0.9739	Brain_Putamen_basal_ganglia
AFR-like	ENSG00000262877	17	RP11-1055B8.4	79361930	rs62072954	T	C	0.108168	0.988546	0.107931	5.23537e-20	-0.0119548	0.00677374	0.0775853	0.594229	0.798476	Brain_Putamen_basal_ganglia
AFR-like	ENSG00000214087	17	ARL16	79648204	rs7503637	A	G	0.177704	-1.0583	0.0889932	1.30382e-32	-0.00289732	0.00539805	0.591451	0.339087	0.946702	Brain_Putamen_basal_ganglia
AFR-like	ENSG00000185105	17	MYADML2	79897521	rs4796856	G	A	0.628035	-0.267754	0.0484956	3.36686e-08	0.00544964	0.0174328	0.754579	0.574232	0.967452	Brain_Putamen_basal_ganglia
AFR-like	ENSG00000169689	17	STRA13	79976578	rs3934983	A	C	0.583885	0.557483	0.0614929	1.23681e-19	-0.00325912	0.00817063	0.68998	0.261317	0.955579	Brain_Putamen_basal_ganglia
AFR-like	ENSG00000176155	17	CCDC57	80059336	rs8077079	T	C	0.462472	0.320744	0.0477547	1.86147e-11	0.00351814	0.013834	0.799255	0.00189651	0.970733	Brain_Putamen_basal_ganglia
AFR-like	ENSG00000181396	17	OGFOD3	80347099	rs4789769	T	C	0.232892	-0.395777	0.0685519	7.76919e-09	0.00454704	0.0127111	0.720551	0.137759	0.967452	Brain_Putamen_basal_ganglia
AFR-like	ENSG00000178927	17	C17orf62	80400465	rs9303029	T	C	0.128035	-0.524249	0.0648341	6.16498e-16	0.00933249	0.0103114	0.36543	0.55367	0.912179	Brain_Putamen_basal_ganglia
AFR-like	ENSG00000141562	17	NARF	80416056	rs12051807	A	C	0.345475	-0.328029	0.0513382	1.66359e-10	0.023517	0.0139526	0.0918949	0.351032	0.806543	Brain_Putamen_basal_ganglia
AFR-like	ENSG00000141560	17	FN3KRP	80674559	rs58867683	A	T	0.423841	-0.797659	0.0680326	9.5282e-32	0.0156792	0.00584563	0.0073137	0.605554	0.798476	Brain_Putamen_basal_ganglia
AFR-like	ENSG00000141556	17	TBCD	80709940	rs11550062	T	G	0.145695	-0.302662	0.047211	1.44718e-10	0.0165062	0.0489559	0.735993	0.648855	0.967452	Brain_Putamen_basal_ganglia
AFR-like	ENSG00000175711	17	B3GNTL1	80900031	rs57923322	G	T	0.225166	-0.40751	0.0645925	2.80958e-10	0.0157453	0.0144773	0.276778	0.286459	0.906998	Brain_Putamen_basal_ganglia
AFR-like	ENSG00000263006	18	ROCK1P1	109065	rs4530213	T	G	0.273731	0.918391	0.0967632	2.28578e-21	0.00110063	0.00677221	0.870895	0.295821	0.980588	Brain_Putamen_basal_ganglia
AFR-like	ENSG00000101557	18	USP14	158383	rs7244818	G	T	0.261589	-0.30785	0.0464993	3.57904e-11	-0.0221638	0.0246436	0.368452	0.106211	0.912179	Brain_Putamen_basal_ganglia
AFR-like	ENSG00000132199	18	ENOSF1	670324	rs76383675	T	C	0.0883002	0.409272	0.0745637	4.04472e-08	0.020073	0.0374948	0.592404	0.645253	0.946792	Brain_Putamen_basal_ganglia
AFR-like	ENSG00000266513	18	RP11-874J12.3	3770017	rs3844078	A	G	0.494481	0.449199	0.0764598	4.22916e-09	0.00644515	0.0104338	0.536761	0.70088	0.928643	Brain_Putamen_basal_ganglia
AFR-like	ENSG00000263753	18	LINC00667	5232875	rs9948693	T	C	0.42936	0.623398	0.0718764	4.20153e-18	0.00150226	0.00712541	0.833019	0.0222466	0.9739	Brain_Putamen_basal_ganglia
AFR-like	ENSG00000266441	18	RP11-91I8.3	6728820	rs7237204	C	A	0.537528	0.654143	0.0956207	7.86335e-12	0.00172239	0.00686118	0.801788	0.401199	0.971894	Brain_Putamen_basal_ganglia
AFR-like	ENSG00000101680	18	LAMA1	6941743	rs2045781	T	C	0.924945	0.507687	0.0828724	9.00436e-10	-2.73288e-05	0.0181844	0.998801	0.655225	0.998801	Brain_Putamen_basal_ganglia
AFR-like	ENSG00000128791	18	TWSG1	9334765	rs7243117	T	C	0.133554	-0.556257	0.068535	4.80222e-16	-0.00724308	0.0102247	0.478704	0.0474663	0.928089	Brain_Putamen_basal_ganglia
AFR-like	ENSG00000154845	18	PPP4R1	9546789	rs627112	T	C	0.286976	0.268053	0.0488181	4.00006e-08	-0.00207322	0.0164732	0.899848	0.241406	0.982909	Brain_Putamen_basal_ganglia
AFR-like	ENSG00000263627	18	RP11-692N5.1	9615262	rs680478	T	C	0.736203	-1.06466	0.116454	6.11175e-20	-0.000841625	0.00847333	0.920879	0.477197	0.984426	Brain_Putamen_basal_ganglia
AFR-like	ENSG00000134265	18	NAPG	10525902	rs641723	G	A	0.350993	-0.36286	0.0429222	2.81726e-17	-0.00166341	0.0121563	0.891161	0.353977	0.982909	Brain_Putamen_basal_ganglia
AFR-like	ENSG00000264714	18	RP11-21G15.1	10724617	rs57967615	A	G	0.564018	-0.385763	0.066167	5.53789e-09	0.00781583	0.0120079	0.515116	0.618148	0.928089	Brain_Putamen_basal_ganglia
AFR-like	ENSG00000154889	18	MPPE1	11882621	rs8097892	T	C	0.481236	-0.682185	0.0871894	5.11e-15	0.000681358	0.00680443	0.920238	0.284174	0.984426	Brain_Putamen_basal_ganglia
AFR-like	ENSG00000267079	18	RP11-820I16.1	11910633	rs4239303	C	A	0.331126	0.79247	0.0997696	1.9735e-15	-0.00385616	0.00574842	0.502336	0.0522398	0.928089	Brain_Putamen_basal_ganglia
AFR-like	ENSG00000176194	18	CIDEA	12254318	rs7505615	G	A	0.1766	0.35416	0.0611831	7.10055e-09	-0.00834969	0.0127272	0.511791	0.109729	0.928089	Brain_Putamen_basal_ganglia
AFR-like	ENSG00000267108	18	RP11-861E21.1	12432896	rs34448712	C	A	0.163355	0.765212	0.137879	2.85865e-08	0.0170515	0.0182664	0.350567	0.0980334	0.907081	Brain_Putamen_basal_ganglia
AFR-like	ENSG00000267199	18	RP11-861E21.2	12438889	rs59992891	C	G	0.418322	-0.821836	0.0801075	1.07629e-24	-0.00764171	0.00735243	0.298644	0.120692	0.906998	Brain_Putamen_basal_ganglia
AFR-like	ENSG00000267336	18	RP11-773H22.2	12912843	rs8090365	A	G	0.716336	-0.824264	0.110162	7.30547e-14	-0.00123655	0.00570942	0.828536	0.498504	0.9739	Brain_Putamen_basal_ganglia
AFR-like	ENSG00000101639	18	CEP192	12991361	rs1786984	G	A	0.616998	-0.971411	0.068536	1.3321e-45	-0.00135527	0.00636905	0.831491	0.259151	0.9739	Brain_Putamen_basal_ganglia
AFR-like	ENSG00000175322	18	ZNF519	14057456	rs9958799	C	G	0.231788	0.300444	0.0385525	6.53814e-15	-0.0232045	0.0231426	0.316018	0.00535056	0.906998	Brain_Putamen_basal_ganglia
AFR-like	ENSG00000265015	18	RP11-454P7.3	15196998	rs3878725	C	T	0.923841	-1.03246	0.162109	1.90351e-10	0.00152691	0.00450557	0.734689	0.642887	0.967452	Brain_Putamen_basal_ganglia
AFR-like	ENSG00000141458	18	NPC1	21086148	rs1788760	G	A	0.622517	0.19496	0.0331732	4.17664e-09	0.0441091	0.0415178	0.288048	0.269213	0.906998	Brain_Putamen_basal_ganglia
AFR-like	ENSG00000260372	18	AQP4-AS1	24235706	rs232319	C	T	0.522075	-0.876029	0.0726833	1.87715e-33	0.0060136	0.00534759	0.260783	0.450959	0.906998	Brain_Putamen_basal_ganglia
AFR-like	ENSG00000134775	18	FHOD3	33877677	rs62086184	G	T	0.149007	-0.561914	0.0849448	3.71431e-11	-0.0133351	0.0113026	0.238069	0.288559	0.906998	Brain_Putamen_basal_ganglia
AFR-like	ENSG00000134779	18	TPGS2	34359987	rs2654543	G	A	0.352097	0.419276	0.0680327	7.14432e-10	0.0150793	0.0117781	0.200445	0.205163	0.904883	Brain_Putamen_basal_ganglia
AFR-like	ENSG00000152214	18	RIT2	40323192	rs8096982	C	T	0.161148	0.326789	0.0518067	2.8294e-10	-0.00785138	0.0149517	0.599502	0.280666	0.948943	Brain_Putamen_basal_ganglia
AFR-like	ENSG00000152223	18	EPG5	43427574	rs11082496	C	G	0.559603	-0.32962	0.0496356	3.11994e-11	0.030795	0.015195	0.0426981	0.0110209	0.798476	Brain_Putamen_basal_ganglia
AFR-like	ENSG00000101751	18	POLI	51795774	rs3730783	G	A	0.422737	-0.506412	0.0664832	2.59354e-14	0.010729	0.0106109	0.311955	0.11126	0.906998	Brain_Putamen_basal_ganglia
AFR-like	ENSG00000183287	18	CCBE1	57098172	rs1971616	T	G	0.401766	0.754379	0.102145	1.52015e-13	0.00232249	0.0081253	0.775005	0.577059	0.967845	Brain_Putamen_basal_ganglia
AFR-like	ENSG00000197563	18	PIGN	59710800	rs9953509	C	T	0.634658	-0.445443	0.0708823	3.29417e-10	-0.00968396	0.0111381	0.384602	0.432192	0.912179	Brain_Putamen_basal_ganglia
AFR-like	ENSG00000267390	18	RP11-635N19.1	61034561	rs61734938	G	T	0.130243	0.623771	0.0920483	1.23067e-11	0.0134686	0.0145359	0.354148	0.059013	0.909344	Brain_Putamen_basal_ganglia
AFR-like	ENSG00000263958	18	RP11-676J15.1	70535623	rs56112370	C	T	0.119205	0.645651	0.0905725	1.01427e-12	-0.00511982	0.0088052	0.560935	0.2627	0.936655	Brain_Putamen_basal_ganglia
AFR-like	ENSG00000166347	18	CYB5A	71920530	rs74810966	T	C	0.145695	0.486386	0.0794354	9.18076e-10	0.0220174	0.0190065	0.246696	0.167995	0.906998	Brain_Putamen_basal_ganglia
AFR-like	ENSG00000133313	18	CNDP2	72163051	rs7241558	T	A	0.222958	0.407265	0.0548288	1.10298e-13	-0.0267135	0.0115655	0.0209019	0.346069	0.798476	Brain_Putamen_basal_ganglia
AFR-like	ENSG00000264247	18	LINC00909	72259010	rs7505289	G	A	0.857616	-0.691842	0.0808261	1.13223e-17	0.000771114	0.0065505	0.906291	0.620803	0.982909	Brain_Putamen_basal_ganglia
AFR-like	ENSG00000122490	18	PQLC1	77662420	rs72972292	T	C	0.475717	0.24648	0.0425415	6.87832e-09	0.0173998	0.0283266	0.539045	0.618773	0.928643	Brain_Putamen_basal_ganglia
AFR-like	ENSG00000267127	18	RP11-795F19.5	77794346	rs72976317	T	C	0.853201	-0.873111	0.14409	1.36573e-09	0.00632911	0.0116378	0.586549	0.787423	0.944178	Brain_Putamen_basal_ganglia
AFR-like	ENSG00000261126	18	RBFADN	77806900	rs7228169	G	A	0.825607	-0.884073	0.0948772	1.18469e-20	-0.00758469	0.00521137	0.145555	0.750919	0.890641	Brain_Putamen_basal_ganglia
AFR-like	ENSG00000129946	19	SHC2	416583	rs10419509	A	C	0.395143	-0.50132	0.0666974	5.63336e-14	-0.0143092	0.0110671	0.19603	0.070112	0.904883	Brain_Putamen_basal_ganglia
AFR-like	ENSG00000099866	19	MADCAM1	489176	rs7247848	G	A	0.0264901	-1.00146	0.13947	6.94669e-13	0.00147497	0.00471665	0.754497	0.446222	0.967452	Brain_Putamen_basal_ganglia
AFR-like	ENSG00000266933	19	AC005775.2	490046	rs10415416	T	C	0.422737	-0.857956	0.0987926	3.80703e-18	-0.00983813	0.00544528	0.0708054	0.237924	0.798476	Brain_Putamen_basal_ganglia
AFR-like	ENSG00000267751	19	AC009005.2	567212	rs12608452	C	T	0.157837	-0.824507	0.130658	2.78237e-10	-0.00555117	0.00683091	0.416416	0.93596	0.914485	Brain_Putamen_basal_ganglia
AFR-like	ENSG00000267666	19	AC004156.3	663482	rs7255896	C	A	0.186534	-0.665714	0.105561	2.85566e-10	-0.00312504	0.00674494	0.643138	0.0404622	0.950415	Brain_Putamen_basal_ganglia
AFR-like	ENSG00000197766	19	CFD	859453	rs62132322	T	G	0.216336	-0.538428	0.0862661	4.3346e-10	0.0118782	0.0201611	0.555752	0.251016	0.935872	Brain_Putamen_basal_ganglia
AFR-like	ENSG00000065268	19	WDR18	983174	rs2240149	A	G	0.568433	-0.682816	0.0750813	9.51448e-20	0.0151676	0.00731017	0.0379992	0.0381237	0.798476	Brain_Putamen_basal_ganglia
AFR-like	ENSG00000182087	19	TMEM259	1009647	rs2240160	A	G	0.201987	0.32945	0.05213	2.61946e-10	-0.00810119	0.015591	0.603337	0.930227	0.949532	Brain_Putamen_basal_ganglia
AFR-like	ENSG00000207357	19	RNU6-2	1021521	rs117481827	C	T	0.139073	0.915891	0.139501	5.1872e-11	-0.0197164	0.016792	0.240333	0.0233764	0.906998	Brain_Putamen_basal_ganglia
AFR-like	ENSG00000064687	19	ABCA7	1040102	rs1057914	C	A	0.913907	-0.550544	0.0813974	1.3455e-11	0.0107942	0.00997412	0.279152	0.47011	0.906998	Brain_Putamen_basal_ganglia
AFR-like	ENSG00000180448	19	HMHA1	1065922	rs2079158	T	A	0.890728	-0.481431	0.0865591	2.6689e-08	-0.00587919	0.0150208	0.6955	0.538978	0.958179	Brain_Putamen_basal_ganglia
AFR-like	ENSG00000099817	19	POLR2E	1086594	rs6843	C	T	0.789183	-0.392421	0.0537632	2.89792e-13	-0.0110326	0.0163629	0.500155	0.271215	0.928089	Brain_Putamen_basal_ganglia
AFR-like	ENSG00000167468	19	GPX4	1103936	rs8103169	G	A	0.405077	0.211714	0.0365006	6.62038e-09	0.00242005	0.0213446	0.909729	0.448608	0.982909	Brain_Putamen_basal_ganglia
AFR-like	ENSG00000160953	19	MUM1	1285890	rs3826942	A	G	0.80574	-0.49168	0.0863222	1.22745e-08	0.000493948	0.00960095	0.958969	0.339548	0.987353	Brain_Putamen_basal_ganglia
AFR-like	ENSG00000115266	19	APC2	1446300	rs3894776	T	C	0.560706	0.460386	0.0716938	1.34885e-10	0.00143291	0.00974056	0.883047	0.557628	0.982131	Brain_Putamen_basal_ganglia
AFR-like	ENSG00000115255	19	REEP6	1491165	rs78735375	A	C	0.0441501	-0.727187	0.126908	1.00422e-08	-0.00487426	0.00876591	0.578178	0.167361	0.942308	Brain_Putamen_basal_ganglia
AFR-like	ENSG00000104899	19	AMH	2249308	rs4807216	T	C	0.85872	1.12784	0.111064	3.15303e-24	-0.00460896	0.00405473	0.25567	0.201006	0.906998	Brain_Putamen_basal_ganglia
AFR-like	ENSG00000099800	19	TIMM13	2425622	rs6945	C	G	0.467991	0.299997	0.0413312	3.91811e-13	-0.0203479	0.0193305	0.29251	0.568708	0.906998	Brain_Putamen_basal_ganglia
AFR-like	ENSG00000175691	19	ZNF77	2933216	rs35699176	A	G	0.0408389	1.39719	0.164383	1.90242e-17	0.00893279	0.011373	0.432198	0.0513767	0.914485	Brain_Putamen_basal_ganglia
AFR-like	ENSG00000125912	19	NCLN	3185561	rs518669	T	C	0.399558	-0.324871	0.0436558	9.94373e-14	-0.0328309	0.0147215	0.0257381	0.175395	0.798476	Brain_Putamen_basal_ganglia
AFR-like	ENSG00000129932	19	DOHH	3490819	rs10126	G	A	0.306843	-0.318922	0.0558867	1.15267e-08	-0.0199236	0.0157979	0.207253	0.537172	0.906998	Brain_Putamen_basal_ganglia
AFR-like	ENSG00000077463	19	SIRT6	4174106	rs350850	T	C	0.842163	-0.557629	0.0872194	1.6223e-10	0.00445013	0.0106533	0.676149	0.220809	0.950917	Brain_Putamen_basal_ganglia
AFR-like	ENSG00000178078	19	STAP2	4324040	rs55913120	T	C	0.430464	0.522878	0.0696339	5.95987e-14	0.0143874	0.00872839	0.0992821	0.0525597	0.810684	Brain_Putamen_basal_ganglia
AFR-like	ENSG00000267980	19	AC007292.6	4363786	rs9973266	A	G	0.252759	-0.64908	0.10129	1.47301e-10	0.00270481	0.0128693	0.833531	0.715885	0.9739	Brain_Putamen_basal_ganglia
AFR-like	ENSG00000167670	19	CHAF1A	4402659	rs62129346	T	C	0.283664	-0.680815	0.067043	3.15132e-24	-0.00395251	0.0108787	0.716362	0.326509	0.967452	Brain_Putamen_basal_ganglia
AFR-like	ENSG00000267769	19	CTB-50L17.9	4454011	rs62130979	C	T	0.250552	-0.814452	0.0921923	1.00753e-18	0.00520749	0.0125867	0.679073	0.797457	0.950917	Brain_Putamen_basal_ganglia
AFR-like	ENSG00000196365	19	LONP1	5691845	rs3892355	A	G	0.310155	-0.5521	0.0674019	2.58703e-16	-0.0065018	0.0169253	0.700869	0.1875	0.959179	Brain_Putamen_basal_ganglia
AFR-like	ENSG00000141994	19	DUS3L	5784843	rs2446206	C	T	0.187638	-0.469341	0.0657637	9.55445e-13	-0.0110323	0.0106629	0.300838	0.00137129	0.906998	Brain_Putamen_basal_ganglia
AFR-like	ENSG00000171119	19	NRTN	5823813	rs36055559	A	G	0.15894	-0.626046	0.0980874	1.74184e-10	0.0380873	0.0219173	0.0822505	0.174302	0.798476	Brain_Putamen_basal_ganglia
AFR-like	ENSG00000181240	19	SLC25A41	6426048	rs2860181	T	C	0.465784	0.758851	0.0609364	1.34425e-35	0.00265751	0.00605292	0.660628	0.538058	0.950917	Brain_Putamen_basal_ganglia
AFR-like	ENSG00000125734	19	GPR108	6729925	rs340135	C	T	0.270419	-0.572444	0.0567904	6.77706e-24	0.0119696	0.00801872	0.135515	0.027747	0.870902	Brain_Putamen_basal_ganglia
AFR-like	ENSG00000268758	19	EMR4P	6952511	rs7252712	T	G	0.559603	-0.672115	0.0864236	7.4275e-15	0.00827361	0.00707596	0.242301	0.451116	0.906998	Brain_Putamen_basal_ganglia
AFR-like	ENSG00000268297	19	CLEC4GP1	7852435	rs36056976	G	C	0.219647	0.929047	0.0911594	2.16487e-24	0.00177175	0.0120364	0.882975	0.895676	0.982131	Brain_Putamen_basal_ganglia
AFR-like	ENSG00000269139	19	CTD-3193O13.8	7990886	rs7899	A	T	0.274834	0.822757	0.0858601	9.4701e-22	0.0060791	0.00743555	0.413601	0.070128	0.914485	Brain_Putamen_basal_ganglia
AFR-like	ENSG00000104980	19	TIMM44	7991603	rs34425383	C	T	0.0529801	0.852122	0.139966	1.14279e-09	0.000242435	0.00838301	0.976928	0.261905	0.990735	Brain_Putamen_basal_ganglia
AFR-like	ENSG00000233927	19	RPS28	8386042	rs2972572	G	A	0.560706	-0.392268	0.0434864	1.87277e-19	0.00640054	0.0127773	0.616419	0.547848	0.950415	Brain_Putamen_basal_ganglia
AFR-like	ENSG00000099785	19	2025-03-02	8478154	rs17160520	A	G	0.261589	0.698319	0.065372	1.2326e-26	0.000957252	0.0134355	0.9432	0.291831	0.987353	Brain_Putamen_basal_ganglia
AFR-like	ENSG00000130803	19	ZNF317	9251056	rs57338458	A	G	0.0772627	-0.720076	0.119575	1.723e-09	0.00304595	0.00658796	0.643829	0.401571	0.950415	Brain_Putamen_basal_ganglia
AFR-like	ENSG00000188000	19	OR7D2	9296279	rs73494602	A	G	0.0562914	1.48565	0.187775	2.53596e-15	-0.013672	0.00634355	0.031141	0.0235656	0.798476	Brain_Putamen_basal_ganglia
AFR-like	ENSG00000188321	19	ZNF559	9434448	rs28384491	T	C	0.0794702	-1.5144	0.139843	2.50032e-27	0.00241637	0.00691011	0.726574	0.305807	0.967452	Brain_Putamen_basal_ganglia
AFR-like	ENSG00000174652	19	ZNF266	9523272	rs8108483	T	C	0.587196	0.926856	0.0634206	2.27263e-48	-0.00359095	0.00489274	0.462989	0.270761	0.923838	Brain_Putamen_basal_ganglia
AFR-like	ENSG00000267289	19	CTD-2623N2.11	9944755	rs2233679	T	C	0.654525	-0.502165	0.0899007	2.32664e-08	-0.00293635	0.00876903	0.737735	0.433181	0.967452	Brain_Putamen_basal_ganglia
AFR-like	ENSG00000105088	19	OLFM2	9964394	rs2287808	T	C	0.220751	0.289916	0.0480166	1.56207e-09	-0.00640588	0.0377728	0.865333	0.352445	0.978475	Brain_Putamen_basal_ganglia
AFR-like	ENSG00000080573	19	COL5A3	10070237	rs8100973	G	C	0.356512	-0.264409	0.0446654	3.22392e-09	-0.00261793	0.0184793	0.887342	0.41181	0.982339	Brain_Putamen_basal_ganglia
AFR-like	ENSG00000129347	19	KRI1	10663761	rs10404446	G	A	0.273731	0.5025	0.0579657	4.36231e-18	0.00318725	0.00876401	0.716101	0.442827	0.967452	Brain_Putamen_basal_ganglia
AFR-like	ENSG00000267174	19	CTC-510F12.4	11411453	rs322158	G	A	0.317881	-0.671085	0.094209	1.05323e-12	-0.0145058	0.00829636	0.0803866	0.0423171	0.798476	Brain_Putamen_basal_ganglia
AFR-like	ENSG00000180855	19	ZNF443	12540521	rs4804680	A	C	0.256071	0.481897	0.0722035	2.48671e-11	0.0160717	0.00968599	0.0970609	0.139092	0.810684	Brain_Putamen_basal_ganglia
AFR-like	ENSG00000269560	19	CTD-2192J16.21	12640582	rs2861413	T	C	0.65894	-0.626471	0.097193	1.15113e-10	0.00575764	0.00745811	0.440117	0.939256	0.915043	Brain_Putamen_basal_ganglia
AFR-like	ENSG00000213290	19	PGK1P2	12670385	rs10412588	G	A	0.653422	-0.679113	0.0986799	5.90273e-12	0.00560195	0.00667868	0.401592	0.169775	0.912179	Brain_Putamen_basal_ganglia
AFR-like	ENSG00000105607	19	GCDH	13001840	rs2965216	A	G	0.441501	-0.434376	0.0415996	1.59704e-25	0.00336083	0.0131843	0.798791	0.204874	0.970733	Brain_Putamen_basal_ganglia
AFR-like	ENSG00000037757	19	MRI1	13875346	rs6511887	A	G	0.458057	-0.752312	0.0811331	1.81722e-20	0.00120269	0.00584837	0.837068	0.00294231	0.976028	Brain_Putamen_basal_ganglia
AFR-like	ENSG00000104979	19	C19orf53	13884982	rs112896874	C	G	0.240618	-0.302831	0.0526094	8.60201e-09	-0.0122753	0.0148641	0.408899	0.738409	0.913586	Brain_Putamen_basal_ganglia
AFR-like	ENSG00000141854	19	hsa-mir-1199	14183348	rs7258963	C	T	0.353201	0.555397	0.0649637	1.23795e-17	0.00871146	0.00868297	0.315725	0.939743	0.906998	Brain_Putamen_basal_ganglia
AFR-like	ENSG00000267723	19	CTD-2189E23.1	14365001	rs609626	G	C	0.415011	-0.59154	0.10669	2.94849e-08	0.00337474	0.00810027	0.676956	0.491235	0.950917	Brain_Putamen_basal_ganglia
AFR-like	ENSG00000123146	19	CD97	14491313	rs62122578	A	G	0.260486	0.426801	0.0772256	3.26353e-08	0.00381064	0.0156227	0.807296	0.068748	0.973033	Brain_Putamen_basal_ganglia
AFR-like	ENSG00000160961	19	ZNF333	14800613	rs4808319	A	G	0.523179	0.345664	0.0602955	9.87672e-09	-0.00372455	0.013467	0.782111	0.227398	0.969755	Brain_Putamen_basal_ganglia
AFR-like	ENSG00000188269	19	OR7A5	14903302	rs66824756	C	T	0.388521	0.522611	0.0822855	2.13649e-10	-0.00489428	0.00883585	0.57964	0.0114767	0.942308	Brain_Putamen_basal_ganglia
AFR-like	ENSG00000105143	19	SLC1A6	15060846	rs62113320	C	T	0.288079	0.275618	0.0376847	2.59713e-13	0.000870857	0.0162671	0.957306	0.31703	0.987353	Brain_Putamen_basal_ganglia
AFR-like	ENSG00000186529	19	CYP4F3	15751707	rs1290627	C	A	0.581678	-0.707544	0.0864405	2.71556e-16	-0.00319198	0.00736282	0.664632	0.0642149	0.950917	Brain_Putamen_basal_ganglia
AFR-like	ENSG00000267594	19	CYP4F24P	15871051	rs56180406	G	A	0.57064	-1.06951	0.0775331	2.76064e-43	0.0021104	0.00415911	0.611863	0.510845	0.950415	Brain_Putamen_basal_ganglia
AFR-like	ENSG00000214046	19	SMIM7	16741562	rs3848651	T	A	0.0960265	-0.467172	0.0838268	2.50303e-08	-0.0233223	0.0109767	0.0336105	0.532837	0.798476	Brain_Putamen_basal_ganglia
AFR-like	ENSG00000188039	19	NWD1	16830787	rs12983375	T	C	0.389625	-0.401421	0.0552585	3.74637e-13	-0.0110419	0.0112101	0.324628	0.260557	0.906998	Brain_Putamen_basal_ganglia
AFR-like	ENSG00000130312	19	MRPL34	17403418	rs7253389	T	G	0.413907	0.377792	0.0434762	3.63646e-18	0.00660381	0.0138305	0.633019	0.155129	0.950415	Brain_Putamen_basal_ganglia
AFR-like	ENSG00000171773	19	NXNL1	17566234	rs2162778	T	G	0.709713	-0.402491	0.0720011	2.26979e-08	-0.013104	0.0114681	0.253185	0.246135	0.906998	Brain_Putamen_basal_ganglia
AFR-like	ENSG00000130518	19	KIAA1683	18367908	rs11086103	A	G	0.536424	-0.558293	0.0738382	3.99892e-14	0.00590006	0.00910364	0.516921	0.15446	0.928089	Brain_Putamen_basal_ganglia
AFR-like	ENSG00000130517	19	PGPEP1	18451397	rs67348050	T	C	0.262693	-0.403443	0.0505163	1.38952e-15	0.00730636	0.014446	0.613016	0.484187	0.950415	Brain_Putamen_basal_ganglia
AFR-like	ENSG00000223802	19	CERS1	18979361	rs4808165	T	C	0.883002	0.361051	0.0657852	4.05751e-08	-0.00467772	0.0162235	0.773095	0.200785	0.967452	Brain_Putamen_basal_ganglia
AFR-like	ENSG00000269019	19	AC005932.1	19051131	rs1122821	G	A	0.419426	-0.596267	0.0920681	9.39577e-11	0.0111421	0.0102379	0.276454	0.607904	0.906998	Brain_Putamen_basal_ganglia
AFR-like	ENSG00000160161	19	CILP2	19649057	rs34067609	A	G	0.00441501	0.635753	0.0925745	6.53476e-12	-0.00135779	0.00934171	0.884437	0.446696	0.982131	Brain_Putamen_basal_ganglia
AFR-like	ENSG00000181896	19	ZNF101	19779605	rs56129543	C	G	0.313466	0.53057	0.0848004	3.93228e-10	-0.00291075	0.00881249	0.741175	0.409546	0.967452	Brain_Putamen_basal_ganglia
AFR-like	ENSG00000081665	19	ZNF506	19896648	rs4389259	T	C	0.193157	0.589326	0.0926868	2.04059e-10	-0.00938633	0.0135489	0.488451	0.0468463	0.928089	Brain_Putamen_basal_ganglia
AFR-like	ENSG00000184635	19	ZNF93	20011722	rs2335368	G	C	0.283664	0.439252	0.0696315	2.8224e-10	0.0169877	0.0137299	0.215983	0.205684	0.906998	Brain_Putamen_basal_ganglia
AFR-like	ENSG00000267268	19	AC007204.2	20011777	rs2110589	A	G	0.217439	0.757662	0.116328	7.35779e-11	0.00756603	0.00756528	0.317262	0.15255	0.906998	Brain_Putamen_basal_ganglia
AFR-like	ENSG00000237440	19	ZNF737	20718631	rs7249873	T	A	0.0607064	-0.735327	0.128276	9.90209e-09	0.0180591	0.0116706	0.121765	0.297387	0.862095	Brain_Putamen_basal_ganglia
AFR-like	ENSG00000188171	19	ZNF626	20802867	rs2288536	T	C	0.213024	0.517666	0.0834287	5.47359e-10	0.0146402	0.0090157	0.104406	0.100811	0.827458	Brain_Putamen_basal_ganglia
AFR-like	ENSG00000268119	19	CTD-2561J22.5	21627043	rs7245571	A	G	0.560706	-0.39847	0.0703711	1.49259e-08	0.00898433	0.011241	0.424146	0.585371	0.914485	Brain_Putamen_basal_ganglia
AFR-like	ENSG00000268555	19	RP11-678G14.3	21753624	rs11085462	G	C	0.240618	0.831804	0.113103	1.9181e-13	0.000205995	0.0122591	0.986593	0.429212	0.994082	Brain_Putamen_basal_ganglia
AFR-like	ENSG00000268433	19	RP11-420K14.2	21860352	rs67876192	C	A	0.342163	-0.681951	0.105783	1.14314e-10	0.0110942	0.00689156	0.107436	0.442892	0.835775	Brain_Putamen_basal_ganglia
AFR-like	ENSG00000268535	19	RP11-420K14.3	21892324	rs61037485	A	T	0.534216	-0.792423	0.0915975	5.0986e-18	-0.00559821	0.00574563	0.329886	0.137759	0.906998	Brain_Putamen_basal_ganglia
AFR-like	ENSG00000197020	19	ZNF100	21905568	rs8113652	C	T	0.716336	-0.776103	0.0855087	1.12322e-19	-0.00809061	0.00577321	0.161092	0.20436	0.900799	Brain_Putamen_basal_ganglia
AFR-like	ENSG00000197134	19	ZNF257	22235254	rs1969193	C	T	0.277042	0.763545	0.104447	2.66399e-13	-0.0110226	0.00847891	0.193599	0.314822	0.904883	Brain_Putamen_basal_ganglia
AFR-like	ENSG00000269332	19	CTC-457E21.3	22779059	rs16999458	G	A	0.0783664	1.1919	0.164775	4.7076e-13	0.00209462	0.00375764	0.577234	0.664541	0.941952	Brain_Putamen_basal_ganglia
AFR-like	ENSG00000269416	19	CTB-175P5.4	23582035	rs1689182	T	A	0.270419	0.784211	0.09394	6.94305e-17	0.00630772	0.00570187	0.268617	0.211262	0.906998	Brain_Putamen_basal_ganglia
AFR-like	ENSG00000213967	19	ZNF726	24097678	rs3764587	C	A	0.262693	-0.645579	0.110927	5.8897e-09	0.00238866	0.0068757	0.728286	0.0269948	0.967452	Brain_Putamen_basal_ganglia
AFR-like	ENSG00000268362	19	CTD-2017D11.1	24216247	rs55762238	T	C	0.210817	0.644629	0.0958717	1.76961e-11	-0.0166092	0.0124102	0.180783	0.283559	0.904883	Brain_Putamen_basal_ganglia
AFR-like	ENSG00000261770	19	CTC-459F4.1	28248092	rs11672926	A	G	0.157837	1.58793	0.132275	3.35414e-33	0.00374908	0.00745445	0.615012	0.388006	0.950415	Brain_Putamen_basal_ganglia
AFR-like	ENSG00000267623	19	AC022153.1	28393503	rs73037822	C	T	0.171082	-0.600719	0.0922778	7.52035e-11	-0.0114399	0.0194379	0.556174	0.306263	0.935872	Brain_Putamen_basal_ganglia
AFR-like	ENSG00000168813	19	ZNF507	32836500	rs7259259	C	G	0.325607	0.345686	0.0593705	5.79654e-09	0.0196956	0.0141725	0.164618	0.0685146	0.900799	Brain_Putamen_basal_ganglia
AFR-like	ENSG00000267213	19	AC007773.2	32880956	rs2302771	G	C	0.49117	0.707157	0.0787228	2.63771e-19	-0.0090756	0.00698715	0.193979	0.0495085	0.904883	Brain_Putamen_basal_ganglia
AFR-like	ENSG00000105185	19	PDCD5	33071974	rs34040260	C	A	0.392936	0.498607	0.0506567	7.35828e-23	-0.0159598	0.0165426	0.33466	0.395007	0.906998	Brain_Putamen_basal_ganglia
AFR-like	ENSG00000105186	19	ANKRD27	33087913	rs35447302	A	G	0.245033	-0.457248	0.0707835	1.04836e-10	0.00970598	0.0123557	0.432133	0.054604	0.914485	Brain_Putamen_basal_ganglia
AFR-like	ENSG00000021488	19	SLC7A9	33321415	rs61743316	G	C	0.207506	-0.75977	0.0865254	1.62183e-18	0.00621181	0.0122403	0.611813	0.618085	0.950415	Brain_Putamen_basal_ganglia
AFR-like	ENSG00000124299	19	PEPD	33877856	rs8111294	T	C	0.49117	0.38345	0.0506926	3.902e-14	0.0125864	0.0122428	0.303922	0.721492	0.906998	Brain_Putamen_basal_ganglia
AFR-like	ENSG00000124302	19	CHST8	34112861	rs10401477	C	A	0.583885	0.489315	0.0678215	5.40358e-13	0.00141368	0.00937748	0.880171	0.728712	0.982131	Brain_Putamen_basal_ganglia
AFR-like	ENSG00000153885	19	KCTD15	34286838	rs3810361	C	T	0.593819	-0.268126	0.0377433	1.21257e-12	0.0293589	0.0170233	0.0845939	0.0556972	0.798476	Brain_Putamen_basal_ganglia
AFR-like	ENSG00000089335	19	ZNF302	35168544	rs10426964	G	T	0.098234	-0.763575	0.101715	6.0508e-14	-0.00193758	0.01104	0.860683	0.44439	0.976555	Brain_Putamen_basal_ganglia
AFR-like	ENSG00000197841	19	ZNF181	35225060	rs7259475	T	G	0.311258	-0.313733	0.0542761	7.45587e-09	0.0214014	0.0149394	0.151988	0.249286	0.897455	Brain_Putamen_basal_ganglia
AFR-like	ENSG00000168661	19	ZNF30	35417807	rs56093013	A	G	0.294702	-0.451371	0.0638486	1.55615e-12	0.00305566	0.0113571	0.787888	0.00025949	0.970153	Brain_Putamen_basal_ganglia
AFR-like	ENSG00000126266	19	FFAR1	35842445	rs12985354	A	G	0.285872	-0.528932	0.0833435	2.20399e-10	0.0118485	0.00868978	0.172725	0.0547569	0.904883	Brain_Putamen_basal_ganglia
AFR-like	ENSG00000126267	19	COX6B1	36139125	rs4806187	G	A	0.503311	-0.208212	0.0361623	8.52603e-09	-0.0192005	0.0261736	0.463202	0.561405	0.923838	Brain_Putamen_basal_ganglia
AFR-like	ENSG00000105668	19	UPK1A	36157715	rs231588	T	C	0.490066	0.565395	0.10128	2.37119e-08	0.00480657	0.00996417	0.629532	0.703852	0.950415	Brain_Putamen_basal_ganglia
AFR-like	ENSG00000225872	19	AC002398.5	36279778	rs75120684	C	G	0.0309051	-0.833644	0.127928	7.1968e-11	0.00090495	0.00940062	0.92331	0.836403	0.984426	Brain_Putamen_basal_ganglia
AFR-like	ENSG00000167635	19	ZNF146	36705504	rs34423559	T	C	0.0618102	0.594504	0.102558	6.76153e-09	0.0360664	0.0359765	0.316103	0.553985	0.906998	Brain_Putamen_basal_ganglia
AFR-like	ENSG00000232677	19	LINC00665	36803969	rs2967501	C	T	0.628035	-0.470068	0.0687448	8.03793e-12	-0.00617295	0.0108764	0.570339	0.0778364	0.938322	Brain_Putamen_basal_ganglia
AFR-like	ENSG00000233527	19	AC092295.7	37063972	rs10407386	T	A	0.613687	-0.962897	0.0870405	1.9043e-28	-0.00127037	0.00529184	0.810282	0.72271	0.973033	Brain_Putamen_basal_ganglia
AFR-like	ENSG00000226686	19	AC012309.5	37742814	rs73025481	A	G	0.350993	1.25182	0.0864433	1.58823e-47	-0.00121331	0.00544178	0.823565	0.0350038	0.9739	Brain_Putamen_basal_ganglia
AFR-like	ENSG00000267422	19	CTD-2554C21.1	38270326	rs2075284	C	T	0.834437	0.765738	0.121808	3.24827e-10	0.0118104	0.00640844	0.0653371	0.273775	0.798476	Brain_Putamen_basal_ganglia
AFR-like	ENSG00000167644	19	C19orf33	38794801	rs45437199	A	G	0.175497	-0.905088	0.105089	7.14504e-18	-0.0141176	0.00942714	0.134251	0.0820294	0.870902	Brain_Putamen_basal_ganglia
AFR-like	ENSG00000268055	19	AC067969.2	39026157	rs73032627	G	A	0.0507726	-1.18347	0.19322	9.06916e-10	-0.00476143	0.0083775	0.569792	0.430588	0.938322	Brain_Putamen_basal_ganglia
AFR-like	ENSG00000104825	19	NFKBIB	39390340	rs3136642	G	A	0.383002	0.355095	0.0468384	3.42178e-14	0.00610148	0.0126495	0.629558	0.104557	0.950415	Brain_Putamen_basal_ganglia
AFR-like	ENSG00000269486	19	CTC-360G5.9	39425976	rs1865049	G	A	0.626932	-0.716099	0.0990928	4.95433e-13	0.019472	0.00984588	0.0479648	0.0254579	0.798476	Brain_Putamen_basal_ganglia
AFR-like	ENSG00000161243	19	FBXO27	39481354	rs632308	T	C	0.00993377	-1.21439	0.211133	8.83047e-09	0.00749808	0.00509084	0.14079	0.541454	0.88136	Brain_Putamen_basal_ganglia
AFR-like	ENSG00000130669	19	PAK4	39616410	rs11083508	G	A	0.335541	-0.460411	0.065281	1.75405e-12	-0.00524926	0.0153618	0.73257	0.461286	0.967452	Brain_Putamen_basal_ganglia
AFR-like	ENSG00000105341	19	ATP5SL	41937223	rs4674	G	A	0.619205	0.385262	0.0695704	3.06424e-08	0.0467575	0.0171942	0.00654068	0.00548811	0.798476	Brain_Putamen_basal_ganglia
AFR-like	ENSG00000267107	19	AC011526.1	41960074	rs11673591	A	T	0.247241	-0.354336	0.0569529	4.92218e-10	0.00728427	0.0159146	0.64716	0.0659863	0.9509	Brain_Putamen_basal_ganglia
AFR-like	ENSG00000176531	19	PHLDB3	43979106	rs2682543	G	A	0.600442	0.589674	0.0725954	4.55741e-16	0.00512719	0.00919663	0.577181	0.0132294	0.941952	Brain_Putamen_basal_ganglia
AFR-like	ENSG00000073050	19	XRCC1	44047192	rs2682588	G	C	0.187638	0.370619	0.0676877	4.3646e-08	-0.0214473	0.0151641	0.15726	0.105162	0.900799	Brain_Putamen_basal_ganglia
AFR-like	ENSG00000234465	19	PINLYP	44080952	rs11407	T	C	0.177704	-0.513273	0.0801946	1.5503e-10	0.0251537	0.0127557	0.0486138	0.379645	0.798476	Brain_Putamen_basal_ganglia
AFR-like	ENSG00000104783	19	KCNN4	44270685	rs62116998	C	T	0.370861	-0.33367	0.0558999	2.38613e-09	-0.010127	0.0170033	0.551449	0.656005	0.93428	Brain_Putamen_basal_ganglia
AFR-like	ENSG00000176222	19	ZNF404	44376515	rs108775	C	G	0.496689	-0.560225	0.0733829	2.27106e-14	-0.00176924	0.00794419	0.823763	0.290691	0.9739	Brain_Putamen_basal_ganglia
AFR-like	ENSG00000266903	19	CTB-171A8.1	45135500	rs79638902	C	T	0.884106	-1.38601	0.126084	4.13934e-28	0.00843968	0.00702919	0.229883	0.00452434	0.906998	Brain_Putamen_basal_ganglia
AFR-like	ENSG00000234906	19	APOC2	45449243	rs11878597	C	T	0.462472	0.710942	0.0790766	2.45994e-19	0.00436691	0.00640419	0.495312	0.0487741	0.928089	Brain_Putamen_basal_ganglia
AFR-like	ENSG00000142252	19	GEMIN7	45582453	rs3178166	G	A	0.454746	-0.472539	0.0670119	1.76907e-12	-0.00984828	0.0108909	0.365854	0.400517	0.912179	Brain_Putamen_basal_ganglia
AFR-like	ENSG00000104892	19	KLC3	45836692	rs12972985	T	G	0.339956	0.550781	0.0810831	1.09978e-11	-0.00925487	0.0125598	0.461205	0.215275	0.922757	Brain_Putamen_basal_ganglia
AFR-like	ENSG00000268401	19	CTC-344H19.4	46530912	rs7251398	A	G	0.609272	0.360977	0.0603063	2.15421e-09	-0.00115627	0.0123935	0.925669	0.951454	0.984426	Brain_Putamen_basal_ganglia
AFR-like	ENSG00000169515	19	CCDC8	46913629	rs892110	T	C	0.560706	-0.397318	0.0491559	6.3287e-16	0.0107494	0.0115469	0.351891	0.0412688	0.907081	Brain_Putamen_basal_ganglia
AFR-like	ENSG00000182013	19	PNMAL1	46969748	rs8107491	A	G	0.728477	-0.291668	0.0383239	2.72812e-14	0.0176723	0.0156578	0.259042	0.335675	0.906998	Brain_Putamen_basal_ganglia
AFR-like	ENSG00000245598	19	DACT3-AS1	47163621	rs314661	T	C	0.592715	-0.557663	0.0998467	2.33445e-08	-0.0135244	0.00838326	0.106687	0.0785808	0.835036	Brain_Putamen_basal_ganglia
AFR-like	ENSG00000105287	19	PRKD2	47177532	rs62134780	A	G	0.381898	-0.430144	0.0632755	1.06111e-11	-0.0133768	0.0182824	0.464368	0.766415	0.923838	Brain_Putamen_basal_ganglia
AFR-like	ENSG00000134815	19	DHX34	47852538	rs2972605	G	C	0.61479	-0.367439	0.0572676	1.39735e-10	-0.0130835	0.0198391	0.509587	0.21324	0.928089	Brain_Putamen_basal_ganglia
AFR-like	ENSG00000105419	19	MEIS3	47906381	rs2972605	G	C	0.61479	0.637484	0.102301	4.62177e-10	0.00754121	0.0114387	0.509722	0.257848	0.928089	Brain_Putamen_basal_ganglia
AFR-like	ENSG00000105479	19	CCDC114	48799714	rs275579	A	G	0.578366	0.717501	0.0856169	5.2762e-17	-0.00139838	0.00654593	0.830839	0.870408	0.9739	Brain_Putamen_basal_ganglia
AFR-like	ENSG00000088002	19	SULT2B1	49055332	rs10401347	A	G	0.54415	-0.825098	0.0878141	5.66993e-21	-9.46531e-05	0.00582454	0.987034	0.33895	0.994149	Brain_Putamen_basal_ganglia
AFR-like	ENSG00000176920	19	FUT2	49199228	rs2548459	C	T	0.507726	0.49814	0.0818361	1.15015e-09	0.0269746	0.00988311	0.00634563	0.0610787	0.798476	Brain_Putamen_basal_ganglia
AFR-like	ENSG00000176909	19	MAMSTR	49215999	rs35866622	T	C	0.47351	0.516059	0.0800547	1.1459e-10	0.00893209	0.0139102	0.520791	0.171804	0.928089	Brain_Putamen_basal_ganglia
AFR-like	ENSG00000087076	19	HSD17B14	49316274	rs8110220	C	T	0.254967	-0.470143	0.0561883	5.89654e-17	0.0229893	0.00977145	0.0186376	0.109206	0.798476	Brain_Putamen_basal_ganglia
AFR-like	ENSG00000183207	19	RUVBL2	49496705	rs113328808	C	T	0.0706402	-0.53887	0.0785594	6.91542e-12	-0.0167797	0.0115913	0.147726	0.423555	0.893424	Brain_Putamen_basal_ganglia
AFR-like	ENSG00000104818	19	CGB2	49535169	rs10422128	T	A	0.306843	0.793519	0.097308	3.50001e-16	0.000112323	0.00601136	0.985092	0.749838	0.993247	Brain_Putamen_basal_ganglia
AFR-like	ENSG00000130529	19	TRPM4	49660998	rs73048855	G	C	0.0706402	-0.562916	0.0962224	4.91114e-09	-0.00204952	0.0115607	0.859286	0.721063	0.976555	Brain_Putamen_basal_ganglia
AFR-like	ENSG00000161618	19	ALDH16A1	49956426	rs11083974	A	G	0.800221	-0.602258	0.0686431	1.72796e-18	0.0183595	0.00825347	0.0261181	0.278649	0.798476	Brain_Putamen_basal_ganglia
AFR-like	ENSG00000126457	19	PRMT1	50179043	rs34074594	A	G	0.0695364	0.438301	0.070636	5.46743e-10	0.0099918	0.0148769	0.501818	0.604828	0.928089	Brain_Putamen_basal_ganglia
AFR-like	ENSG00000169169	19	CPT1C	50194155	rs1075453	C	G	0.40287	-0.264588	0.0352741	6.33727e-14	0.00732328	0.0170134	0.666874	0.53341	0.950917	Brain_Putamen_basal_ganglia
AFR-like	ENSG00000039650	19	PNKP	50364461	rs2257103	T	C	0.413907	0.399309	0.062095	1.27087e-10	-0.000932245	0.0112614	0.934024	0.581893	0.98641	Brain_Putamen_basal_ganglia
AFR-like	ENSG00000161643	19	SIGLEC16	50472857	rs8105972	A	G	0.192053	0.76771	0.110495	3.70739e-12	-0.00869758	0.00774907	0.261691	0.636458	0.906998	Brain_Putamen_basal_ganglia
AFR-like	ENSG00000131401	19	NAPSB	50837053	rs4802696	A	G	0.304636	-0.841254	0.0810094	2.91259e-25	-0.00219842	0.00657025	0.737925	0.620313	0.967452	Brain_Putamen_basal_ganglia
AFR-like	ENSG00000204653	19	ASPDH	51014857	rs2607238	T	C	0.656733	-0.500049	0.0718396	3.38747e-12	0.00520991	0.0122367	0.670283	0.320911	0.950917	Brain_Putamen_basal_ganglia
AFR-like	ENSG00000180279	19	CTD-2568A17.5	51320937	rs7258582	T	A	0.252759	0.904722	0.0993477	8.49901e-20	0.00694721	0.00506307	0.170022	0.568847	0.904883	Brain_Putamen_basal_ganglia
AFR-like	ENSG00000169035	19	KLK7	51479729	rs11084043	T	C	0.612583	-0.571344	0.101507	1.81662e-08	0.00926804	0.00939371	0.323828	0.223536	0.906998	Brain_Putamen_basal_ganglia
AFR-like	ENSG00000129451	19	KLK10	51515995	rs2075691	T	C	0.536424	-0.596118	0.0856851	3.47409e-12	-0.00360286	0.00821092	0.660814	0.548547	0.950917	Brain_Putamen_basal_ganglia
AFR-like	ENSG00000262874	19	CTD-2616J11.4	51891543	rs7508570	C	T	0.133554	0.939233	0.120487	6.42597e-15	-0.00950556	0.00491186	0.0529628	0.0631586	0.798476	Brain_Putamen_basal_ganglia
AFR-like	ENSG00000254415	19	SIGLEC14	52145806	rs73052830	C	A	0.0905077	-0.756385	0.106421	1.18204e-12	-0.00918726	0.016251	0.571845	0.78801	0.938349	Brain_Putamen_basal_ganglia
AFR-like	ENSG00000161551	19	ZNF577	52359055	rs7256792	T	C	0.391832	-0.417924	0.0762984	4.31385e-08	0.00278702	0.0108397	0.797093	0.200496	0.970733	Brain_Putamen_basal_ganglia
AFR-like	ENSG00000269235	19	HCCAT3	52452387	rs2082438	C	A	0.260486	0.458305	0.0749479	9.65702e-10	0.00118444	0.00998846	0.905607	0.531263	0.982909	Brain_Putamen_basal_ganglia
AFR-like	ENSG00000221923	19	ZNF880	52873170	rs3170100	G	T	0.374172	1.12163	0.0800477	1.31619e-44	0.00197421	0.00404475	0.625485	0.737089	0.950415	Brain_Putamen_basal_ganglia
AFR-like	ENSG00000167555	19	ZNF528	52901102	rs162123	G	A	0.767108	0.715955	0.0650627	3.65214e-28	0.00408535	0.00626976	0.514662	0.427295	0.928089	Brain_Putamen_basal_ganglia
AFR-like	ENSG00000198633	19	ZNF534	52932440	rs80078717	G	A	0.0916115	0.97356	0.117404	1.11008e-16	-0.0119512	0.00646561	0.06454	0.250947	0.798476	Brain_Putamen_basal_ganglia
AFR-like	ENSG00000167766	19	ZNF83	53097313	rs113063121	T	C	0.366446	0.341596	0.0497676	6.70391e-12	-0.0040528	0.0131734	0.758349	0.519853	0.967452	Brain_Putamen_basal_ganglia
AFR-like	ENSG00000268225	19	CTD-2331H12.5	53365060	rs3810115	A	C	0.469095	-0.365306	0.0668131	4.56218e-08	0.000571177	0.0124197	0.963318	0.11257	0.987353	Brain_Putamen_basal_ganglia
AFR-like	ENSG00000182986	19	ZNF320	53367043	rs3810115	A	C	0.469095	-0.557272	0.057722	4.70868e-22	0.000374421	0.00814122	0.963318	0.200535	0.987353	Brain_Putamen_basal_ganglia
AFR-like	ENSG00000242779	19	ZNF702P	53471504	rs12986118	T	C	0.0518764	1.10381	0.187953	4.28474e-09	-0.00428787	0.00837159	0.608516	0.251265	0.950415	Brain_Putamen_basal_ganglia
AFR-like	ENSG00000170949	19	ZNF160	53569859	rs2303689	A	G	0.282561	0.389426	0.0656391	2.97748e-09	0.0321703	0.0243851	0.187082	0.252049	0.904883	Brain_Putamen_basal_ganglia
AFR-like	ENSG00000170954	19	ZNF415	53611132	rs2099850	A	G	0.52649	0.455053	0.0731554	4.96019e-10	-0.00343998	0.0098887	0.727938	0.513713	0.967452	Brain_Putamen_basal_ganglia
AFR-like	ENSG00000269001	19	ZNF818P	53716241	rs4801964	A	G	0.345475	-0.467695	0.0791422	3.43045e-09	-0.00569388	0.0106685	0.593542	0.483215	0.946792	Brain_Putamen_basal_ganglia
AFR-like	ENSG00000241015	19	TPM3P9	53935237	rs8102802	G	A	0.802428	-1.08794	0.106504	1.69793e-24	0.0115899	0.00499688	0.0203723	0.145396	0.798476	Brain_Putamen_basal_ganglia
AFR-like	ENSG00000130433	19	CACNG6	54495542	rs11881683	G	A	0.496689	-0.528187	0.0929981	1.35051e-08	0.00300738	0.0134137	0.8226	0.605041	0.9739	Brain_Putamen_basal_ganglia
AFR-like	ENSG00000170906	19	NDUFA3	54606036	rs62144171	G	A	0.0949227	0.400864	0.0594053	1.49945e-11	0.0122883	0.0191263	0.520561	0.932711	0.928089	Brain_Putamen_basal_ganglia
AFR-like	ENSG00000167608	19	TMC4	54663846	rs8101186	C	T	0.216336	0.570686	0.0725785	3.74989e-15	0.00296073	0.00787566	0.706966	0.32838	0.963861	Brain_Putamen_basal_ganglia
AFR-like	ENSG00000170889	19	RPS9	54704610	rs2304524	G	C	0.355408	-0.325581	0.0418437	7.20191e-15	0.00424075	0.021487	0.843543	0.561716	0.976555	Brain_Putamen_basal_ganglia
AFR-like	ENSG00000268496	19	CTD-2587H19.2	54945363	rs3745428	T	A	0.322296	0.422685	0.0634041	2.61926e-11	0.0136351	0.0149457	0.361605	0.465675	0.912179	Brain_Putamen_basal_ganglia
AFR-like	ENSG00000267838	19	AC008746.12	54949847	rs10425451	T	C	0.301325	-0.681881	0.080309	2.05373e-17	0.000289545	0.00668228	0.965438	0.390948	0.987353	Brain_Putamen_basal_ganglia
AFR-like	ENSG00000104970	19	KIR3DX1	55043909	rs2019042	T	C	0.115894	0.87227	0.140549	5.42906e-10	-0.000459545	0.00793928	0.953842	0.555805	0.987353	Brain_Putamen_basal_ganglia
AFR-like	ENSG00000022556	19	NLRP2	55464498	rs269913	C	T	0.469095	0.577516	0.0851897	1.20864e-11	-0.00207144	0.00853595	0.808259	0.687597	0.973033	Brain_Putamen_basal_ganglia
AFR-like	ENSG00000160439	19	RDH13	55550476	rs62122059	A	G	0.147903	-0.637004	0.112675	1.5725e-08	-0.0090053	0.0134513	0.503193	0.318251	0.928089	Brain_Putamen_basal_ganglia
AFR-like	ENSG00000080031	19	PTPRH	55692616	rs76990668	C	T	0.0717439	-0.899538	0.115918	8.48576e-15	-0.0061184	0.00856734	0.475132	0.483038	0.928089	Brain_Putamen_basal_ganglia
AFR-like	ENSG00000180089	19	TMEM86B	55738007	rs10419308	A	G	0.174393	0.469851	0.0709332	3.49965e-11	0.00805897	0.0119928	0.501595	0.94001	0.928089	Brain_Putamen_basal_ganglia
AFR-like	ENSG00000108107	19	RPL28	55896713	rs17700376	G	A	0.31457	-0.256319	0.0331538	1.06536e-14	0.0350296	0.0235114	0.136252	0.371722	0.870902	Brain_Putamen_basal_ganglia
AFR-like	ENSG00000267454	19	ZNF582-AS1	56905025	rs12608966	T	C	0.469095	-0.717577	0.0820475	2.21302e-18	0.00301095	0.006421	0.639125	0.169025	0.950415	Brain_Putamen_basal_ganglia
AFR-like	ENSG00000198046	19	ZNF667	56950694	rs10413986	G	A	0.140177	0.291771	0.0449826	8.79622e-11	0.0123538	0.016273	0.447757	0.294302	0.917248	Brain_Putamen_basal_ganglia
AFR-like	ENSG00000166770	19	ZNF667-AS1	56988619	rs10409168	T	C	0.707506	-0.522641	0.0612384	1.4073e-17	0.014656	0.0111337	0.188052	0.0264395	0.904883	Brain_Putamen_basal_ganglia
AFR-like	ENSG00000269696	19	AC007228.11	57056935	rs2286422	T	C	0.260486	0.764885	0.090729	3.44372e-17	0.000256366	0.00676295	0.969762	0.2284	0.987996	Brain_Putamen_basal_ganglia
AFR-like	ENSG00000197016	19	ZNF470	57078880	rs2904239	A	G	0.747241	0.34084	0.0611625	2.50826e-08	-0.00317022	0.0166402	0.848905	0.643653	0.976555	Brain_Putamen_basal_ganglia
AFR-like	ENSG00000131845	19	ZNF304	57862675	rs862703	C	T	0.719647	0.406351	0.0649732	3.99738e-10	0.00364822	0.0110882	0.742143	0.268934	0.967452	Brain_Putamen_basal_ganglia
AFR-like	ENSG00000186272	19	ZNF17	57922531	rs10411904	G	A	0.254967	-0.584429	0.104941	2.56057e-08	-0.00580444	0.00764471	0.447688	0.655654	0.917248	Brain_Putamen_basal_ganglia
AFR-like	ENSG00000186230	19	ZNF749	57946697	rs3746224	C	T	0.532009	1.09232	0.074978	4.45292e-48	-0.00393169	0.00460964	0.3937	0.765806	0.912179	Brain_Putamen_basal_ganglia
AFR-like	ENSG00000268266	19	AC003005.2	57989017	rs12460314	T	C	0.288079	0.731635	0.105726	4.51251e-12	0.00410466	0.00644176	0.523998	0.265665	0.928095	Brain_Putamen_basal_ganglia
AFR-like	ENSG00000105136	19	ZNF419	57999079	rs10409092	G	A	0.686534	-0.516129	0.0776157	2.93492e-11	-0.0025564	0.00870205	0.768934	0.410001	0.967452	Brain_Putamen_basal_ganglia
AFR-like	ENSG00000183647	19	ZNF530	58111253	rs2360543	A	T	0.770419	-0.439055	0.0741094	3.13411e-09	-0.00704954	0.0142231	0.620148	0.15305	0.950415	Brain_Putamen_basal_ganglia
AFR-like	ENSG00000121417	19	ZNF211	58141761	rs77072628	G	A	0.130243	0.485025	0.0808929	2.02376e-09	-0.00433158	0.00959836	0.651786	0.626281	0.9509	Brain_Putamen_basal_ganglia
AFR-like	ENSG00000204514	19	ZNF814	58360099	rs8103104	C	T	0.398455	-0.419722	0.065327	1.31922e-10	-0.0315816	0.0120344	0.00868326	0.00256128	0.798476	Brain_Putamen_basal_ganglia
AFR-like	ENSG00000269867	19	CTD-2583A14.8	58378406	rs2012034	C	T	0.174393	0.54427	0.081575	2.52302e-11	-0.00152626	0.00804823	0.849592	0.448111	0.976555	Brain_Putamen_basal_ganglia
AFR-like	ENSG00000270804	19	CTD-2583A14.11	58379253	rs10406133	T	C	0.282561	0.744284	0.0906852	2.26153e-16	0.00612415	0.00683814	0.370473	0.336583	0.912179	Brain_Putamen_basal_ganglia
AFR-like	ENSG00000196724	19	ZNF418	58433252	rs7250037	A	G	0.350993	-0.425456	0.0660568	1.18878e-10	-0.0245441	0.0112255	0.0287814	0.0342935	0.798476	Brain_Putamen_basal_ganglia
AFR-like	ENSG00000176593	19	CTD-2368P22.1	58513429	rs11669327	C	T	0.731788	-0.45395	0.065717	4.92738e-12	0.00178925	0.0102447	0.861354	0.0104703	0.976555	Brain_Putamen_basal_ganglia
AFR-like	ENSG00000121413	19	ZSCAN18	58595205	rs2014592	G	A	0.756071	0.386488	0.0564774	7.74261e-12	0.00162581	0.0135761	0.904677	0.191803	0.982909	Brain_Putamen_basal_ganglia
AFR-like	ENSG00000083807	19	SLC27A5	58990879	rs55928441	C	T	0.155629	0.41351	0.0660576	3.85378e-10	-0.00502252	0.0176945	0.776528	0.141864	0.968397	Brain_Putamen_basal_ganglia
AFR-like	ENSG00000213753	19	RPL23AP79	59084870	rs11486499	G	C	0.441501	-0.538685	0.0679723	2.28024e-15	0.0130683	0.0143763	0.363343	0.379369	0.912179	Brain_Putamen_basal_ganglia
AFR-like	ENSG00000101255	20	TRIB3	361261	rs62191440	C	A	0.407285	0.663494	0.0792033	5.42494e-17	0.0154217	0.0117735	0.190243	0.113289	0.904883	Brain_Putamen_basal_ganglia
AFR-like	ENSG00000101307	20	SIRPB1	1544167	rs6136375	T	C	0.388521	1.16348	0.0907795	1.32465e-37	0.00561219	0.00419644	0.181103	0.162798	0.904883	Brain_Putamen_basal_ganglia
AFR-like	ENSG00000125877	20	ITPA	3189514	rs11699145	A	G	0.125828	-0.655641	0.0815953	9.33695e-16	0.00840946	0.0122548	0.492575	0.339885	0.928089	Brain_Putamen_basal_ganglia
AFR-like	ENSG00000088836	20	SLC4A11	3208063	rs1043159	T	C	0.273731	0.400234	0.0601854	2.93064e-11	0.00810358	0.0120909	0.502718	0.11405	0.928089	Brain_Putamen_basal_ganglia
AFR-like	ENSG00000088854	20	C20orf194	3229951	rs2208030	C	T	0.539735	-0.308168	0.052071	3.25439e-09	-0.0100795	0.014492	0.486727	0.550845	0.928089	Brain_Putamen_basal_ganglia
AFR-like	ENSG00000132622	20	HSPA12B	3713314	rs7263781	C	G	0.0320088	1.01973	0.164799	6.10401e-10	0.00255368	0.0115187	0.824548	0.0054059	0.9739	Brain_Putamen_basal_ganglia
AFR-like	ENSG00000101236	20	RNF24	3907956	rs241617	G	A	0.430464	0.475638	0.0600554	2.37543e-15	-0.0196387	0.010249	0.055346	0.0112226	0.798476	Brain_Putamen_basal_ganglia
AFR-like	ENSG00000089063	20	TMEM230	5080486	rs2715	C	T	0.537528	0.419692	0.0535178	4.43045e-15	0.00713934	0.0139151	0.607908	0.255519	0.950415	Brain_Putamen_basal_ganglia
AFR-like	ENSG00000101290	20	CDS2	5107432	rs3746678	A	T	0.433775	0.596197	0.0645559	2.57412e-20	0.00520659	0.00759093	0.492779	0.0996899	0.928089	Brain_Putamen_basal_ganglia
AFR-like	ENSG00000230563	20	RP5-828H9.1	5451853	rs2423103	T	A	0.229581	0.962693	0.106297	1.34581e-19	0.0166344	0.00614307	0.00677248	0.0470372	0.798476	Brain_Putamen_basal_ganglia
AFR-like	ENSG00000205181	20	LINC00654	5476713	rs35022112	A	G	0.0860927	1.01215	0.11661	3.96596e-18	-0.00565248	0.00614823	0.357904	0.873222	0.912179	Brain_Putamen_basal_ganglia
AFR-like	ENSG00000125885	20	MCM8	5931298	rs236118	A	G	0.198675	-0.621593	0.0805884	1.2272e-14	-0.00637276	0.00722104	0.377492	0.716272	0.912179	Brain_Putamen_basal_ganglia
AFR-like	ENSG00000125872	20	LRRN4	6021424	rs6117050	A	G	0.274834	-0.329815	0.0569456	6.9654e-09	-0.025499	0.0267483	0.340442	0.528039	0.907081	Brain_Putamen_basal_ganglia
AFR-like	ENSG00000089050	20	RBBP9	18467184	rs6081187	G	A	0.801325	-0.3349	0.0603796	2.91312e-08	0.0116058	0.01334	0.384299	0.620084	0.912179	Brain_Putamen_basal_ganglia
AFR-like	ENSG00000101310	20	SEC23B	18488137	rs6136432	C	A	0.92936	-0.616194	0.0969236	2.05031e-10	0.00766003	0.007772	0.324333	0.428445	0.906998	Brain_Putamen_basal_ganglia
AFR-like	ENSG00000125821	20	DTD1	18568537	rs6035046	T	G	0.110375	0.390596	0.0646325	1.50957e-09	0.0103493	0.0143586	0.471048	0.413135	0.926943	Brain_Putamen_basal_ganglia
AFR-like	ENSG00000225056	20	RP11-218C14.5	23635862	rs2424591	T	G	0.828918	-0.562009	0.0916043	8.50609e-10	0.00608735	0.0104597	0.560577	0.227321	0.936648	Brain_Putamen_basal_ganglia
AFR-like	ENSG00000101474	20	APMAP	24943561	rs6037002	C	A	0.101545	-0.690155	0.0992426	3.54515e-12	0.00387208	0.00770838	0.615442	0.1509	0.950415	Brain_Putamen_basal_ganglia
AFR-like	ENSG00000100987	20	VSX1	25051521	rs6076315	A	G	0.18543	-0.638082	0.0958715	2.82153e-11	-0.00286323	0.0106866	0.788756	0.743394	0.970153	Brain_Putamen_basal_ganglia
AFR-like	ENSG00000100997	20	ABHD12	25275379	rs2500400	G	A	0.562914	-0.223103	0.0361085	6.4637e-10	0.000442056	0.0209838	0.983193	0.286878	0.993247	Brain_Putamen_basal_ganglia
AFR-like	ENSG00000101004	20	NINL	25433341	rs12625991	A	G	0.168874	0.656076	0.0890489	1.73737e-13	-0.0228	0.0203329	0.262146	0.154172	0.906998	Brain_Putamen_basal_ganglia
AFR-like	ENSG00000175170	20	FAM182B	25744102	rs11087520	T	C	0.435982	0.653847	0.0897589	3.22912e-13	-0.003823	0.00692837	0.581093	0.033398	0.942449	Brain_Putamen_basal_ganglia
AFR-like	ENSG00000125804	20	FAM182A	26035291	rs6138806	T	C	0.237307	-0.980276	0.117294	6.41205e-17	0.00149621	0.00681465	0.826215	0.35997	0.9739	Brain_Putamen_basal_ganglia
AFR-like	ENSG00000205611	20	RP4-610C12.4	29513582	rs1811868	G	A	0.49117	0.53313	0.0892642	2.33649e-09	-0.00758019	0.00977327	0.437983	0.502417	0.914485	Brain_Putamen_basal_ganglia
AFR-like	ENSG00000238151	20	MLLT10P1	29637799	rs6058484	A	G	0.651214	-0.610702	0.0996876	9.00264e-10	-0.000487146	0.00783354	0.950414	0.380134	0.987353	Brain_Putamen_basal_ganglia
AFR-like	ENSG00000101306	20	MYLK2	30407111	rs75694362	C	T	0.172185	-0.445853	0.0790571	1.70415e-08	0.0546884	0.0206947	0.00822657	0.0259647	0.798476	Brain_Putamen_basal_ganglia
AFR-like	ENSG00000198547	20	C20orf203	31219428	rs113170412	C	G	0.247241	0.429022	0.0706983	1.2923e-09	0.0392871	0.0237804	0.0985179	0.0251512	0.810684	Brain_Putamen_basal_ganglia
AFR-like	ENSG00000101412	20	E2F1	32263489	rs17404047	T	A	0.248344	-0.650344	0.0772666	3.86642e-17	0.000973331	0.00813693	0.904785	0.694513	0.982909	Brain_Putamen_basal_ganglia
AFR-like	ENSG00000101460	20	MAP1LC3A	33134658	rs6088529	A	C	0.331126	-0.280476	0.0472668	2.95844e-09	0.0140439	0.0313692	0.654371	0.467209	0.950917	Brain_Putamen_basal_ganglia
AFR-like	ENSG00000126005	20	MMP24-AS1	33804265	rs2297789	T	A	0.235099	-0.604853	0.0719136	4.07121e-17	-0.00696507	0.00801852	0.385053	0.333677	0.912179	Brain_Putamen_basal_ganglia
AFR-like	ENSG00000125965	20	GDF5	34021145	rs143383	A	G	0.62362	-0.490696	0.0757636	9.37682e-11	0.00732951	0.0141887	0.605454	0.13487	0.950415	Brain_Putamen_basal_ganglia
AFR-like	ENSG00000224497	20	RPL36P4	34132175	rs12481365	T	C	0.157837	1.08644	0.119644	1.07958e-19	-0.00148229	0.00527801	0.778831	0.389649	0.969431	Brain_Putamen_basal_ganglia
AFR-like	ENSG00000214078	20	CPNE1	34213953	rs6058374	C	G	0.102649	-1.04489	0.0933429	4.35768e-29	-0.00606236	0.00779425	0.436688	0.241117	0.914485	Brain_Putamen_basal_ganglia
AFR-like	ENSG00000149636	20	DSN1	35380194	rs115694726	A	G	0.0331126	-1.21274	0.20309	2.35151e-09	-0.0162191	0.0186508	0.384509	0.22183	0.912179	Brain_Putamen_basal_ganglia
AFR-like	ENSG00000149633	20	KIAA1755	36838890	rs2186055	T	G	0.642384	-0.285588	0.0493251	7.04246e-09	0.0076041	0.0180195	0.673029	0.415534	0.950917	Brain_Putamen_basal_ganglia
AFR-like	ENSG00000224635	20	RP4-564F22.5	37034658	rs1000675	T	C	0.216336	1.23027	0.119585	7.99328e-25	0.00468521	0.004242	0.269385	0.114657	0.906998	Brain_Putamen_basal_ganglia
AFR-like	ENSG00000196756	20	SNHG17	37049235	rs788347	T	C	0.16777	1.31304	0.10712	1.52936e-34	0.000383311	0.00346161	0.911829	0.107953	0.982909	Brain_Putamen_basal_ganglia
AFR-like	ENSG00000132793	20	LPIN3	39969560	rs6029636	A	C	0.280353	0.31688	0.0578247	4.25306e-08	0.00909859	0.0142125	0.522054	0.192378	0.928089	Brain_Putamen_basal_ganglia
AFR-like	ENSG00000183798	20	EMILIN3	39988606	rs77258996	C	T	0.103753	-0.628459	0.110338	1.22829e-08	-0.0117622	0.0266381	0.658811	0.552589	0.950917	Brain_Putamen_basal_ganglia
AFR-like	ENSG00000101104	20	PABPC1L	43538703	rs16989474	G	A	0.296909	-0.375355	0.052464	8.39619e-13	0.002216	0.0118266	0.851367	0.949127	0.976555	Brain_Putamen_basal_ganglia
AFR-like	ENSG00000124116	20	WFDC3	44376583	rs3746493	G	A	0.611479	1.05959	0.0792235	8.49952e-41	-0.00124308	0.00426691	0.770799	0.0456653	0.967452	Brain_Putamen_basal_ganglia
AFR-like	ENSG00000124140	20	SLC12A5	44650356	rs12624433	A	G	0.273731	0.186252	0.0330876	1.81198e-08	-0.0273211	0.0477737	0.567399	0.257511	0.936954	Brain_Putamen_basal_ganglia
AFR-like	ENSG00000225849	20	MKRN7P	45092541	rs113918702	A	G	0.0761589	1.27338	0.176317	5.11926e-13	-0.00192668	0.0049389	0.696461	0.326743	0.958179	Brain_Putamen_basal_ganglia
AFR-like	ENSG00000237595	20	RP11-112L6.3	48780001	rs3746562	G	A	0.316777	0.558279	0.0941197	3.00028e-09	0.00927592	0.00960692	0.334272	0.196903	0.906998	Brain_Putamen_basal_ganglia
AFR-like	ENSG00000231742	20	RP11-112L6.4	48789087	rs6012867	C	T	0.334437	0.631784	0.0946145	2.4313e-11	0.0227234	0.0097674	0.0199946	0.00595557	0.798476	Brain_Putamen_basal_ganglia
AFR-like	ENSG00000054793	20	ATP9A	50213053	rs75592767	A	G	0.142384	-0.214183	0.0371429	8.09577e-09	0.0805787	0.0663064	0.224272	0.324514	0.906998	Brain_Putamen_basal_ganglia
AFR-like	ENSG00000124164	20	VAPB	56964178	rs6092645	A	G	0.442605	0.466093	0.0578131	7.50125e-16	0.00982426	0.00956713	0.304479	0.639646	0.906998	Brain_Putamen_basal_ganglia
AFR-like	ENSG00000215440	20	NPEPL1	57264187	rs8115194	T	C	0.241722	-0.323155	0.0521386	5.71864e-10	-0.00412785	0.0150458	0.783814	0.248521	0.969755	Brain_Putamen_basal_ganglia
AFR-like	ENSG00000101158	20	NELFCD	57556263	rs17851253	T	C	0.113687	-0.542879	0.0681824	1.6906e-15	0.0379661	0.0318933	0.233886	0.392696	0.906998	Brain_Putamen_basal_ganglia
AFR-like	ENSG00000238194	20	RP4-719C8.1	58201519	rs730274	G	A	0.0264901	-0.975368	0.176744	3.41815e-08	-0.00643336	0.00999953	0.519986	0.296957	0.928089	Brain_Putamen_basal_ganglia
AFR-like	ENSG00000101181	20	MTG2	60758085	rs6062133	A	G	0.13245	0.747796	0.102453	2.90094e-13	-0.00412214	0.00848397	0.627056	0.194601	0.950415	Brain_Putamen_basal_ganglia
AFR-like	ENSG00000101190	20	TCFL5	61472467	rs28613367	G	C	0.225166	0.478929	0.0559072	1.06685e-17	0.0172555	0.0264119	0.513547	0.775295	0.928089	Brain_Putamen_basal_ganglia
AFR-like	ENSG00000231133	20	HAR1B	61726845	rs6090242	A	C	0.328918	0.358578	0.0657279	4.88384e-08	0.0053508	0.015556	0.730869	0.495682	0.967452	Brain_Putamen_basal_ganglia
AFR-like	ENSG00000225978	20	HAR1A	61733483	rs111435192	A	G	0.246137	-0.436689	0.0580869	5.56789e-14	-0.0248759	0.0191933	0.194951	0.0594714	0.904883	Brain_Putamen_basal_ganglia
AFR-like	ENSG00000101198	20	NKAIN4	61872136	rs75829408	T	C	0.0883002	0.734147	0.0753341	1.93362e-22	-0.00289659	0.0243027	0.905126	0.943094	0.982909	Brain_Putamen_basal_ganglia
AFR-like	ENSG00000101204	20	CHRNA4	61975420	rs12624510	A	G	0.0596026	0.790621	0.132474	2.40009e-09	-0.00457719	0.0173024	0.791363	0.406216	0.970153	Brain_Putamen_basal_ganglia
AFR-like	ENSG00000101213	20	PTK6	62159778	rs66899053	A	G	0.147903	-0.518226	0.0940186	3.54881e-08	0.00878443	0.0207115	0.671469	0.758573	0.950917	Brain_Putamen_basal_ganglia
AFR-like	ENSG00000197457	20	STMN3	62271061	rs1291207	A	G	0.260486	0.242876	0.0444553	4.6715e-08	0.0104393	0.0390696	0.789316	0.911735	0.970153	Brain_Putamen_basal_ganglia
AFR-like	ENSG00000130584	20	ZBTB46	62375019	rs4456758	C	T	0.384106	0.36364	0.0577151	2.9649e-10	0.0188528	0.0125105	0.131821	0.066459	0.870902	Brain_Putamen_basal_ganglia
AFR-like	ENSG00000171695	20	C20orf201	62714733	rs6090046	G	T	0.51766	-0.436272	0.0664288	5.11609e-11	-0.000569812	0.0106228	0.957222	0.202077	0.987353	Brain_Putamen_basal_ganglia
AFR-like	ENSG00000203880	20	PCMTD2	62887094	rs60461814	T	C	0.182119	-0.418792	0.0691262	1.37511e-09	-0.0206943	0.0137015	0.130951	0.0390745	0.870902	Brain_Putamen_basal_ganglia
AFR-like	ENSG00000149656	20	LINC00266-1	62921738	rs117793083	A	G	0.0618102	1.205	0.217581	3.05634e-08	-0.0084669	0.0132254	0.522041	0.86996	0.928089	Brain_Putamen_basal_ganglia
AFR-like	ENSG00000224924	21	LINC00320	22114908	rs8131245	A	C	0.093819	0.582984	0.0730718	1.48445e-15	-0.0178545	0.00932672	0.0555772	0.00288033	0.798476	Brain_Putamen_basal_ganglia
AFR-like	ENSG00000273492	21	AP000230.1	27543189	rs457581	A	G	0.227373	0.810012	0.0862253	5.76903e-21	0.0168658	0.0114789	0.141754	0.0414784	0.88136	Brain_Putamen_basal_ganglia
AFR-like	ENSG00000156239	21	N6AMT1	30244513	rs2776210	G	A	0.690949	0.424781	0.0614592	4.79237e-12	0.00167617	0.0121355	0.890145	0.109406	0.982909	Brain_Putamen_basal_ganglia
AFR-like	ENSG00000156253	21	RWDD2B	30376705	rs6516886	T	A	0.751656	-0.704925	0.0679607	3.30603e-25	0.00274867	0.00628165	0.661697	0.0770342	0.950917	Brain_Putamen_basal_ganglia
AFR-like	ENSG00000156299	21	TIAM1	32490734	rs13049312	C	T	0.103753	-0.494125	0.0773947	1.71976e-10	-0.0393746	0.0314241	0.210204	0.380251	0.906998	Brain_Putamen_basal_ganglia
AFR-like	ENSG00000142207	21	URB1	33683329	rs1974381	T	C	0.10596	0.775869	0.116481	2.72156e-11	-0.012548	0.00717034	0.0801201	0.196684	0.798476	Brain_Putamen_basal_ganglia
AFR-like	ENSG00000243646	21	IL10RB	34638663	rs2834167	G	A	0.257174	0.602762	0.0762862	2.75964e-15	0.00910766	0.0110001	0.407693	0.602816	0.913586	Brain_Putamen_basal_ganglia
AFR-like	ENSG00000142188	21	TMEM50B	34804792	rs2834223	A	C	0.452539	-0.530253	0.0587519	1.79209e-19	0.00690237	0.0106514	0.516968	0.391802	0.928089	Brain_Putamen_basal_ganglia
AFR-like	ENSG00000241837	21	ATP5O	35275757	rs915574	C	T	0.653422	0.205708	0.0344046	2.244e-09	0.0328893	0.0238249	0.167446	0.294443	0.904883	Brain_Putamen_basal_ganglia
AFR-like	ENSG00000159212	21	CLIC6	36041688	rs717578	C	T	0.198675	0.846176	0.121817	3.75015e-12	0.00597213	0.00629751	0.34296	0.0564127	0.907081	Brain_Putamen_basal_ganglia
AFR-like	ENSG00000185917	21	SETD4	37406839	rs4817761	T	C	0.348786	-0.510523	0.0666389	1.84443e-14	0.00107691	0.00930841	0.907896	0.750426	0.982909	Brain_Putamen_basal_ganglia
AFR-like	ENSG00000159228	21	CBR1	37442239	rs3787728	C	T	0.721854	-0.268236	0.0374213	7.60975e-13	0.0333674	0.0208317	0.109209	0.0641015	0.835775	Brain_Putamen_basal_ganglia
AFR-like	ENSG00000233393	21	AP000688.29	37477179	rs68167861	C	T	0.228477	0.4458	0.0809301	3.61991e-08	-9.47415e-05	0.0106295	0.992888	0.181086	0.997077	Brain_Putamen_basal_ganglia
AFR-like	ENSG00000224790	21	AP000704.5	38338812	rs2154530	A	G	0.428256	-0.682978	0.0909459	5.92556e-14	-0.000374007	0.00722895	0.958738	0.292202	0.987353	Brain_Putamen_basal_ganglia
AFR-like	ENSG00000182670	21	TTC3	38445526	rs2298684	A	G	0.514349	0.351779	0.0368781	1.44265e-21	0.0284134	0.0138086	0.0396231	0.672372	0.798476	Brain_Putamen_basal_ganglia
AFR-like	ENSG00000183527	21	PSMG1	40546695	rs2836922	T	C	0.443709	0.415796	0.0602271	5.06282e-12	0.00395395	0.010974	0.718621	0.0818648	0.967452	Brain_Putamen_basal_ganglia
AFR-like	ENSG00000182093	21	WRB	40752170	rs2837005	C	T	0.681015	-0.413092	0.0574368	6.37949e-13	-0.00683442	0.0108891	0.530241	0.725622	0.928643	Brain_Putamen_basal_ganglia
AFR-like	ENSG00000157578	21	LCA5L	40777770	rs4816628	A	C	0.536424	-0.899903	0.0893804	7.63344e-24	-0.00324643	0.00495711	0.51253	0.666203	0.928089	Brain_Putamen_basal_ganglia
AFR-like	ENSG00000184809	21	C21orf88	40969074	rs550569	T	A	0.435982	-0.408416	0.0506318	7.24085e-16	0.0125634	0.0121972	0.302999	0.438651	0.906998	Brain_Putamen_basal_ganglia
AFR-like	ENSG00000183067	21	IGSF5	41117334	rs464623	G	A	0.802428	-0.505634	0.0751491	1.71527e-11	-0.0124	0.0104798	0.236717	0.0769603	0.906998	Brain_Putamen_basal_ganglia
AFR-like	ENSG00000182240	21	BACE2	42539728	rs914187	C	T	0.607064	-0.28841	0.0476054	1.37532e-09	-0.00538387	0.0164139	0.742907	0.559265	0.967452	Brain_Putamen_basal_ganglia
AFR-like	ENSG00000157601	21	MX1	42792231	rs17000900	A	C	0.0871965	0.801437	0.119625	2.09001e-11	0.00657202	0.00688006	0.339463	0.502935	0.907081	Brain_Putamen_basal_ganglia
AFR-like	ENSG00000184385	21	C21orf128	43522244	rs220128	C	A	0.50883	-0.632105	0.089425	1.56561e-12	0.00980887	0.00854408	0.250955	0.324187	0.906998	Brain_Putamen_basal_ganglia
AFR-like	ENSG00000160188	21	RSPH1	43892596	rs2839537	C	G	0.390728	0.408051	0.0501174	3.89105e-16	0.0163346	0.0162808	0.315716	0.365996	0.906998	Brain_Putamen_basal_ganglia
AFR-like	ENSG00000160194	21	NDUFV3	44299754	rs9977400	G	T	0.548565	0.360911	0.0631916	1.12065e-08	-0.0184591	0.0163564	0.259086	0.370741	0.906998	Brain_Putamen_basal_ganglia
AFR-like	ENSG00000160200	21	CBS	44473301	rs234728	A	G	0.407285	-0.764308	0.10122	4.32076e-14	-0.0169882	0.00759311	0.0252654	0.168509	0.798476	Brain_Putamen_basal_ganglia
AFR-like	ENSG00000241945	21	PWP2	45527171	rs6518345	A	G	0.313466	1.33911	0.114109	8.39929e-32	-0.000212538	0.00366652	0.953775	0.164665	0.987353	Brain_Putamen_basal_ganglia
AFR-like	ENSG00000160221	21	C21orf33	45553487	rs3788104	A	G	0.197572	1.33978	0.108638	6.05271e-35	-0.00636661	0.00362478	0.0790178	0.0310851	0.798476	Brain_Putamen_basal_ganglia
AFR-like	ENSG00000225331	21	AP001055.6	45578623	rs6518345	A	G	0.313466	0.830583	0.134098	5.87059e-10	-0.000342665	0.00591154	0.953776	0.16301	0.987353	Brain_Putamen_basal_ganglia
AFR-like	ENSG00000160226	21	C21orf2	45748827	rs58670754	A	T	0.241722	0.388209	0.0618745	3.51581e-10	0.00557226	0.0115834	0.630476	0.347929	0.950415	Brain_Putamen_basal_ganglia
AFR-like	ENSG00000142185	21	TRPM2	45770046	rs73231283	T	C	0.190949	-0.5058	0.0517472	1.44954e-22	0.0199835	0.0131053	0.127297	0.0188148	0.870902	Brain_Putamen_basal_ganglia
AFR-like	ENSG00000227039	21	ITGB2-AS1	46340966	rs2014191	G	C	0.389625	0.442248	0.0713471	5.69897e-10	0.00267481	0.0104353	0.797702	0.21121	0.970733	Brain_Putamen_basal_ganglia
AFR-like	ENSG00000215447	21	BX322557.10	46707967	rs2838868	T	C	0.259382	-0.560236	0.0631721	7.41962e-19	-0.0085262	0.00998661	0.393236	0.271241	0.912179	Brain_Putamen_basal_ganglia
AFR-like	ENSG00000223768	21	LINC00205	46713200	rs2838867	T	C	0.278146	-0.87932	0.0731344	2.67915e-33	-0.0108154	0.00557741	0.0524828	0.000514846	0.798476	Brain_Putamen_basal_ganglia
AFR-like	ENSG00000142156	21	COL6A1	47401651	rs2277813	C	G	0.62362	0.4482	0.0683159	5.35552e-11	0.0156005	0.0113829	0.170525	0.282926	0.904883	Brain_Putamen_basal_ganglia
AFR-like	ENSG00000160282	21	FTCD	47556176	rs75660802	A	T	0.153422	-0.708661	0.070999	1.84086e-23	0.0049603	0.00643699	0.440948	0.630012	0.916054	Brain_Putamen_basal_ganglia
AFR-like	ENSG00000160284	21	SPATC1L	47581062	rs915804	C	G	0.560706	-0.477837	0.0761036	3.41268e-10	0.00104836	0.00938892	0.911094	0.315916	0.982909	Brain_Putamen_basal_ganglia
AFR-like	ENSG00000182362	21	YBEY	47706251	rs62224180	G	C	0.813466	-0.977605	0.100588	2.50482e-22	-0.00273195	0.00469021	0.560244	0.125271	0.936648	Brain_Putamen_basal_ganglia
AFR-like	ENSG00000237438	22	CECR7	17517460	rs2537972	A	C	0.720751	-1.1763	0.0919458	1.78476e-37	0.000791509	0.00436653	0.856158	0.551316	0.976555	Brain_Putamen_basal_ganglia
AFR-like	ENSG00000177663	22	IL17RA	17565844	rs3016113	C	T	0.609272	0.207392	0.0376452	3.60629e-08	0.0259612	0.0241186	0.281749	0.0539913	0.906998	Brain_Putamen_basal_ganglia
AFR-like	ENSG00000235478	22	AC006946.15	17602476	rs5748888	G	A	0.0463576	-0.5589	0.0956253	5.07518e-09	-0.00116511	0.0124351	0.925351	0.363642	0.984426	Brain_Putamen_basal_ganglia
AFR-like	ENSG00000093072	22	CECR1	17660194	rs1807518	T	C	0.564018	0.504845	0.0590534	1.24202e-17	-0.00169745	0.00890737	0.848865	0.376924	0.976555	Brain_Putamen_basal_ganglia
AFR-like	ENSG00000015475	22	BID	18216906	rs2535698	A	G	0.189845	-0.298685	0.0504989	3.32516e-09	0.0432497	0.0240228	0.0718038	0.364789	0.798476	Brain_Putamen_basal_ganglia
AFR-like	ENSG00000183628	22	DGCR6	18893541	rs12160539	G	A	0.0662252	-0.813613	0.135466	1.90145e-09	-0.00093036	0.00651357	0.886421	0.639831	0.982241	Brain_Putamen_basal_ganglia
AFR-like	ENSG00000237517	22	DGCR5	18958027	rs1814226	T	C	0.334437	-0.314228	0.0518339	1.34263e-09	-0.00312519	0.014993	0.834883	0.456353	0.974336	Brain_Putamen_basal_ganglia
AFR-like	ENSG00000273032	22	DGCR9	19005347	rs8136002	A	C	0.625828	-0.315365	0.0500441	2.94314e-10	-0.00496779	0.0164067	0.76205	0.256857	0.967452	Brain_Putamen_basal_ganglia
AFR-like	ENSG00000273164	22	DGCR10	19010569	rs62230772	C	T	0.317881	-0.918459	0.0848784	2.74143e-27	-0.00696346	0.00514708	0.17609	0.716579	0.904883	Brain_Putamen_basal_ganglia
AFR-like	ENSG00000070413	22	DGCR2	19023795	rs2238740	A	G	0.173289	0.391965	0.0671315	5.25895e-09	0.00107815	0.0156082	0.944929	0.184101	0.987353	Brain_Putamen_basal_ganglia
AFR-like	ENSG00000070371	22	CLTCL1	19166986	rs5748099	C	T	0.248344	0.573037	0.0909174	2.92255e-10	0.00909509	0.00959742	0.343303	0.248638	0.907081	Brain_Putamen_basal_ganglia
AFR-like	ENSG00000232926	22	AC000078.5	19874812	rs8139091	C	G	0.278146	0.48492	0.0871371	2.62121e-08	-0.0131742	0.009783	0.178096	0.604554	0.904883	Brain_Putamen_basal_ganglia
AFR-like	ENSG00000128185	22	DGCR6L	20301799	rs2280116	T	A	0.417219	-0.221302	0.0351936	3.21307e-10	-0.00205089	0.0233505	0.930011	0.653429	0.984915	Brain_Putamen_basal_ganglia
AFR-like	ENSG00000099940	22	SNAP29	21213271	rs5996576	G	A	0.0706402	-0.593519	0.104836	1.50134e-08	0.00831031	0.0177077	0.638851	0.50314	0.950415	Brain_Putamen_basal_ganglia
AFR-like	ENSG00000230513	22	THAP7-AS1	21356175	rs28372939	A	G	0.183223	-1.06665	0.114481	1.19419e-20	-0.00266495	0.00434936	0.54006	0.416013	0.929267	Brain_Putamen_basal_ganglia
AFR-like	ENSG00000206145	22	P2RX6P	21389532	rs396953	C	G	0.937086	-1.67479	0.167075	1.19363e-23	-0.00097102	0.0029781	0.744384	0.614616	0.967452	Brain_Putamen_basal_ganglia
AFR-like	ENSG00000187905	22	AC002472.13	21400249	rs73164873	T	C	0.0794702	1.48204	0.222106	2.51194e-11	-0.00124528	0.00620135	0.840849	0.423287	0.976555	Brain_Putamen_basal_ganglia
AFR-like	ENSG00000183506	22	PI4KAP2	21827289	rs853295	C	T	0.452539	0.608148	0.0738661	1.82414e-16	-0.0110461	0.00900682	0.220041	0.0097077	0.906998	Brain_Putamen_basal_ganglia
AFR-like	ENSG00000100034	22	PPM1F	22273793	rs2027790	C	T	0.435982	-0.31737	0.0508628	4.38342e-10	-0.0247295	0.0150479	0.100303	0.00519944	0.810684	Brain_Putamen_basal_ganglia
AFR-like	ENSG00000224086	22	LL22NC03-86G7.1	22292609	rs240066	A	C	0.475717	-0.972804	0.0678373	1.22602e-46	0.00117681	0.00484704	0.808169	0.00326268	0.973033	Brain_Putamen_basal_ganglia
AFR-like	ENSG00000128266	22	GNAZ	23412540	rs3788337	G	A	0.664459	0.341083	0.0619844	3.73978e-08	0.0107613	0.0139362	0.440007	0.173346	0.915043	Brain_Putamen_basal_ganglia
AFR-like	ENSG00000186716	22	BCR	23521891	rs180811	G	C	0.35872	-0.540696	0.0486738	1.1399e-28	0.0132802	0.00841875	0.11469	0.499693	0.859263	Brain_Putamen_basal_ganglia
AFR-like	ENSG00000133519	22	ZDHHC8P1	23732793	rs2070441	T	C	0.0187638	1.34083	0.184446	3.60859e-13	0.00432742	0.00421265	0.304306	0.514571	0.906998	Brain_Putamen_basal_ganglia
AFR-like	ENSG00000234928	22	AP000344.3	23775751	rs56806351	A	G	0.144592	0.673338	0.114821	4.51151e-09	-0.0114724	0.00773367	0.137959	0.782251	0.876268	Brain_Putamen_basal_ganglia
AFR-like	ENSG00000178248	22	AP000345.1	23804273	rs9624152	A	G	0.093819	0.810123	0.141973	1.15549e-08	-0.00580247	0.00571154	0.309667	0.906138	0.906998	Brain_Putamen_basal_ganglia
AFR-like	ENSG00000272733	22	KB-208E9.1	23923067	rs6003823	T	C	0.375276	-0.717187	0.0926418	9.82457e-15	-0.00995526	0.0069007	0.14912	0.53032	0.897455	Brain_Putamen_basal_ganglia
AFR-like	ENSG00000189269	22	C22orf43	23950639	rs6003820	C	T	0.369757	-0.772507	0.105978	3.11557e-13	-0.0119804	0.00631957	0.0579909	0.385924	0.798476	Brain_Putamen_basal_ganglia
AFR-like	ENSG00000234353	22	AP000347.4	23980679	rs9624239	A	G	0.173289	-0.3709	0.0639546	6.6541e-09	-0.0270992	0.0269008	0.313753	0.261089	0.906998	Brain_Putamen_basal_ganglia
AFR-like	ENSG00000272578	22	AP000347.2	24000281	rs9624290	C	T	0.169978	-0.407084	0.0553505	1.91421e-13	-0.0159925	0.0180386	0.375313	0.829844	0.912179	Brain_Putamen_basal_ganglia
AFR-like	ENSG00000128218	22	VPREB3	24094930	rs131441	C	T	0.810155	-0.794473	0.114522	3.99617e-12	-0.000996509	0.00665449	0.880962	0.290717	0.982131	Brain_Putamen_basal_ganglia
AFR-like	ENSG00000099956	22	SMARCB1	24129150	rs34153752	G	A	0.142384	-0.422769	0.0734901	8.78129e-09	0.0171832	0.0121029	0.155678	0.117706	0.90049	Brain_Putamen_basal_ganglia
AFR-like	ENSG00000133460	22	SLC2A11	24198890	rs73158772	A	G	0.093819	-0.620124	0.0797679	7.59807e-15	-0.00371303	0.0127601	0.771061	0.262318	0.967452	Brain_Putamen_basal_ganglia
AFR-like	ENSG00000218537	22	AP000350.4	24236613	rs5760120	A	G	0.576159	0.99644	0.0928482	7.20792e-27	0.00372983	0.00443962	0.40084	0.684282	0.912179	Brain_Putamen_basal_ganglia
AFR-like	ENSG00000273295	22	AP000350.5	24243619	rs5760120	A	G	0.576159	1.18274	0.0765578	7.66549e-54	0.00314232	0.00373438	0.400092	0.703222	0.912179	Brain_Putamen_basal_ganglia
AFR-like	ENSG00000225282	22	AP000350.6	24269087	rs5760120	A	G	0.576159	0.924064	0.100216	2.94981e-20	0.00402196	0.00479255	0.401351	0.658343	0.912179	Brain_Putamen_basal_ganglia
AFR-like	ENSG00000133433	22	GSTT2B	24299601	rs5760120	A	G	0.576159	-0.927767	0.0814316	4.52044e-30	-0.00400591	0.0047666	0.400677	0.723853	0.912179	Brain_Putamen_basal_ganglia
AFR-like	ENSG00000099977	22	DDT	24313554	rs5751775	C	T	0.576159	0.315915	0.0538841	4.54956e-09	0.0123891	0.0143146	0.386772	0.861548	0.912179	Brain_Putamen_basal_ganglia
AFR-like	ENSG00000250470	22	AP000351.3	24319095	rs5751792	A	G	0.514349	0.593219	0.0960408	6.54386e-10	0.00899465	0.0103329	0.384035	0.647746	0.912179	Brain_Putamen_basal_ganglia
AFR-like	ENSG00000099984	22	GSTT2	24322339	rs17004811	G	C	0.782561	-1.15207	0.12851	3.10745e-19	-0.00112337	0.00931532	0.904013	0.654131	0.982909	Brain_Putamen_basal_ganglia
AFR-like	ENSG00000224205	22	AP000351.4	24329511	rs5751792	A	G	0.514349	0.964076	0.0888012	1.856e-27	0.00553462	0.00631524	0.380818	0.761689	0.912179	Brain_Putamen_basal_ganglia
AFR-like	ENSG00000128262	22	POM121L9P	24647796	rs4050098	G	A	0.536424	-0.398749	0.0613435	8.0181e-11	-0.0122613	0.0115218	0.287245	0.0870491	0.906998	Brain_Putamen_basal_ganglia
AFR-like	ENSG00000100024	22	UPB1	24863206	rs5760444	C	T	0.601545	-0.542792	0.0695289	5.86997e-15	0.00252919	0.00857143	0.767939	0.0867436	0.967452	Brain_Putamen_basal_ganglia
AFR-like	ENSG00000100058	22	CRYBB2P1	25844072	rs6004655	A	G	0.0551876	1.15163	0.126002	6.26006e-20	-7.61919e-05	0.00406444	0.985044	0.371748	0.993247	Brain_Putamen_basal_ganglia
AFR-like	ENSG00000272977	22	CTA-390C10.10	25872185	rs6004655	A	G	0.0551876	-1.23677	0.135484	6.9449e-20	7.09468e-05	0.00378464	0.985044	0.339151	0.993247	Brain_Putamen_basal_ganglia
AFR-like	ENSG00000235954	22	TTC28-AS1	28315364	rs16985722	C	T	0.0761589	0.953641	0.138933	6.69405e-12	0.00125527	0.0125716	0.920463	0.150118	0.984426	Brain_Putamen_basal_ganglia
AFR-like	ENSG00000185340	22	GAS2L1	29702572	rs174759	T	A	0.564018	0.248307	0.0413182	1.85954e-09	0.00275291	0.0180067	0.87849	0.272493	0.98206	Brain_Putamen_basal_ganglia
AFR-like	ENSG00000184117	22	NIPSNAP1	29950797	rs468217	C	T	0.501104	-0.296338	0.040579	2.81967e-13	0.0231685	0.015414	0.132818	0.0367674	0.870902	Brain_Putamen_basal_ganglia
AFR-like	ENSG00000214491	22	SEC14L6	30918786	rs4820865	G	A	0.748344	0.474535	0.0642121	1.467e-13	0.0123005	0.0121901	0.312945	0.231929	0.906998	Brain_Putamen_basal_ganglia
AFR-like	ENSG00000237977	22	EIF4HP2	31298206	rs12167144	C	A	0.296909	-0.81329	0.0942893	6.38292e-18	-0.000504352	0.00545733	0.926366	0.557684	0.984426	Brain_Putamen_basal_ganglia
AFR-like	ENSG00000198089	22	SFI1	31884674	rs878718	G	A	0.5883	0.27999	0.0448457	4.28126e-10	0.00110121	0.0180099	0.951244	0.101594	0.987353	Brain_Putamen_basal_ganglia
AFR-like	ENSG00000241878	22	PISD	32014477	rs57754878	G	C	0.0408389	0.475257	0.0867062	4.22369e-08	-0.00574675	0.0328955	0.861318	0.370841	0.976555	Brain_Putamen_basal_ganglia
AFR-like	ENSG00000205853	22	RFPL3S	32755893	rs5998475	A	G	0.256071	-0.714471	0.0998808	8.47564e-13	0.00650799	0.00913095	0.476006	0.173745	0.928089	Brain_Putamen_basal_ganglia
AFR-like	ENSG00000100336	22	APOL4	36585172	rs6000186	A	G	0.110375	-0.583768	0.103205	1.54611e-08	-0.00124599	0.0100715	0.901541	0.221205	0.982909	Brain_Putamen_basal_ganglia
AFR-like	ENSG00000100350	22	FOXRED2	36883237	rs139997	A	G	0.0706402	0.763374	0.122915	5.27877e-10	0.0206659	0.0149069	0.165644	0.00865716	0.900799	Brain_Putamen_basal_ganglia
AFR-like	ENSG00000234688	22	RP1-293L6.1	37099963	rs2064459	C	T	0.68543	0.425911	0.078039	4.82433e-08	0.00557002	0.0116254	0.63185	0.0909198	0.950415	Brain_Putamen_basal_ganglia
AFR-like	ENSG00000100360	22	IFT27	37154246	rs1048015	T	C	0.750552	-0.42218	0.0592516	1.03927e-12	-0.00248281	0.0115356	0.829587	0.29795	0.9739	Brain_Putamen_basal_ganglia
AFR-like	ENSG00000128309	22	MPST	37415676	rs5756489	C	T	0.527594	0.264724	0.0460135	8.75807e-09	-0.0277761	0.0202881	0.170974	0.209718	0.904883	Brain_Putamen_basal_ganglia
AFR-like	ENSG00000133466	22	C1QTNF6	37576207	rs4821603	G	A	0.484547	-0.598155	0.0670907	4.85095e-19	-0.00348052	0.00782052	0.656284	0.486042	0.950917	Brain_Putamen_basal_ganglia
AFR-like	ENSG00000243902	22	RP1-63G5.5	37735624	rs4821644	G	C	0.750552	-0.299748	0.0529771	1.53083e-08	0.00467036	0.0223044	0.834142	0.599359	0.9739	Brain_Putamen_basal_ganglia
AFR-like	ENSG00000100106	22	TRIOBP	38093011	rs3788529	G	A	0.302428	-0.286359	0.0417546	6.97618e-12	0.0208565	0.0265749	0.432559	0.417942	0.914485	Brain_Putamen_basal_ganglia
AFR-like	ENSG00000100151	22	PICK1	38452318	rs1004764	A	G	0.596026	-0.428089	0.0523497	2.89814e-16	0.00434635	0.0195556	0.824115	0.121866	0.9739	Brain_Putamen_basal_ganglia
AFR-like	ENSG00000184949	22	FAM227A	38974125	rs6001159	G	A	0.378587	0.364564	0.057834	2.9076e-10	-0.00654555	0.0124977	0.600459	0.162507	0.948943	Brain_Putamen_basal_ganglia
AFR-like	ENSG00000228274	22	RP3-508I15.9	39063590	rs4821807	G	A	0.275938	-0.612189	0.10109	1.39647e-09	-4.72695e-05	0.00773938	0.995127	0.741161	0.997077	Brain_Putamen_basal_ganglia
AFR-like	ENSG00000235209	22	CTA-150C2.13	39317232	rs713859	G	T	0.640177	0.812401	0.106838	2.86979e-14	-0.00903475	0.0105073	0.389869	0.493931	0.912179	Brain_Putamen_basal_ganglia
AFR-like	ENSG00000239713	22	APOBEC3G	39436924	rs6519166	A	C	0.640177	-0.505722	0.0739676	8.08271e-12	-0.00640571	0.00968327	0.508276	0.453465	0.928089	Brain_Putamen_basal_ganglia
AFR-like	ENSG00000128268	22	MGAT3	39853349	rs1557543	T	C	0.733996	0.351355	0.0577353	1.16039e-09	-0.000344364	0.0179102	0.98466	0.103897	0.993247	Brain_Putamen_basal_ganglia
AFR-like	ENSG00000128272	22	ATF4	39915700	rs1048310	G	T	0.322296	0.345638	0.0530932	7.51414e-11	0.0106324	0.0136436	0.435803	0.303671	0.914485	Brain_Putamen_basal_ganglia
AFR-like	ENSG00000100413	22	POLR3H	41921808	rs5758300	G	C	0.270419	0.373015	0.0539106	4.54388e-12	-0.00659335	0.0126425	0.602003	0.262078	0.949532	Brain_Putamen_basal_ganglia
AFR-like	ENSG00000172346	22	CSDC2	41956767	rs139561	C	T	0.216336	0.710541	0.0998137	1.0897e-12	0.00495348	0.01527	0.745641	0.153271	0.967452	Brain_Putamen_basal_ganglia
AFR-like	ENSG00000100162	22	CENPM	42334725	rs2157591	C	G	0.136865	0.717139	0.118934	1.64223e-09	-0.0106677	0.00704291	0.129854	0.184211	0.870902	Brain_Putamen_basal_ganglia
AFR-like	ENSG00000183066	22	WBP2NL	42394729	rs6002561	G	A	0.448124	-0.550524	0.0943973	5.47712e-09	0.00295052	0.0115922	0.799089	0.716987	0.970733	Brain_Putamen_basal_ganglia
AFR-like	ENSG00000198951	22	NAGA	42454358	rs133339	G	A	0.462472	0.301008	0.0536862	2.06097e-08	-0.018505	0.0149909	0.217048	0.0303865	0.906998	Brain_Putamen_basal_ganglia
AFR-like	ENSG00000183172	22	SMDT1	42475695	rs9611734	G	A	0.206402	0.321833	0.0519982	6.04261e-10	0.0236299	0.0174021	0.174502	0.0761346	0.904883	Brain_Putamen_basal_ganglia
AFR-like	ENSG00000184983	22	NDUFA6	42481529	rs117529804	T	C	0.0364238	0.95638	0.112472	1.84316e-17	0.0173043	0.0203089	0.394184	0.604171	0.912179	Brain_Putamen_basal_ganglia
AFR-like	ENSG00000100197	22	CYP2D6	42522501	rs1800754	A	G	0.558499	0.707101	0.0595015	1.43766e-32	0.00216727	0.00656399	0.741267	0.483919	0.967452	Brain_Putamen_basal_ganglia
AFR-like	ENSG00000205702	22	CYP2D7P1	42536214	rs133380	T	C	0.626932	0.495849	0.0652813	3.06433e-14	0.000881792	0.00903729	0.922272	0.687025	0.984426	Brain_Putamen_basal_ganglia
AFR-like	ENSG00000182841	22	RRP7B	42951229	rs137099	A	G	0.267108	-0.29817	0.0448972	3.1119e-11	0.0249771	0.0161565	0.122117	0.112825	0.862287	Brain_Putamen_basal_ganglia
AFR-like	ENSG00000242247	22	ARFGAP3	43192508	rs713717	T	C	0.434879	0.309548	0.0488135	2.27619e-10	0.00106395	0.0146005	0.941909	0.00510884	0.987353	Brain_Putamen_basal_ganglia
AFR-like	ENSG00000159307	22	SCUBE1	43593289	rs2007836	C	T	0.833333	-1.14413	0.112268	2.17424e-24	-0.00404476	0.00392322	0.30255	0.216551	0.906998	Brain_Putamen_basal_ganglia
AFR-like	ENSG00000130540	22	SULT4A1	44220389	rs138076	A	G	0.208609	0.147387	0.0257075	9.85378e-09	0.0187835	0.032229	0.56002	0.360997	0.936648	Brain_Putamen_basal_ganglia
AFR-like	ENSG00000100347	22	SAMM50	44351301	rs6006467	C	A	0.110375	-0.58419	0.097306	1.92941e-09	-0.00779449	0.0093183	0.40289	0.827889	0.913047	Brain_Putamen_basal_ganglia
AFR-like	ENSG00000093000	22	NUP50	45559722	rs132864	C	G	0.665563	0.445272	0.0614233	4.19125e-13	-0.000961759	0.0100819	0.924001	0.512935	0.984426	Brain_Putamen_basal_ganglia
AFR-like	ENSG00000100373	22	UPK3A	45680863	rs1135360	G	A	0.413907	0.512454	0.0851633	1.77342e-09	0.00236786	0.0119945	0.843505	0.410333	0.976555	Brain_Putamen_basal_ganglia
AFR-like	ENSG00000100376	22	FAM118A	45704849	rs5765271	G	T	0.857616	-1.53542	0.113444	9.76967e-42	0.00531354	0.00501813	0.28966	0.771362	0.906998	Brain_Putamen_basal_ganglia
AFR-like	ENSG00000075234	22	TTC38	46663858	rs60032274	T	A	0.0320088	0.722171	0.086343	6.06367e-17	-0.0135278	0.00683892	0.0479224	0.433737	0.798476	Brain_Putamen_basal_ganglia
AFR-like	ENSG00000260708	22	CTA-29F11.1	47157791	rs12389	A	G	0.343267	-0.850471	0.0834657	2.20977e-24	0.00484843	0.00716559	0.498643	0.1988	0.928089	Brain_Putamen_basal_ganglia
AFR-like	ENSG00000188511	22	C22orf34	49808176	rs2071904	T	C	0.583885	0.567083	0.0687721	1.64012e-16	0.00089628	0.00930505	0.923265	0.171786	0.984426	Brain_Putamen_basal_ganglia
AFR-like	ENSG00000273253	22	RP3-402G11.26	50637519	rs5771096	C	T	0.913907	-1.61632	0.154215	1.05649e-25	0.00157531	0.0118726	0.894443	0.910518	0.982909	Brain_Putamen_basal_ganglia
AFR-like	ENSG00000128159	22	TUBGCP6	50656118	rs17248273	G	A	0.369757	0.262018	0.0436068	1.87072e-09	-0.0168577	0.01705	0.3228	0.198105	0.906998	Brain_Putamen_basal_ganglia
AFR-like	ENSG00000100429	22	HDAC10	50683612	rs5771258	A	C	0.715232	-0.522854	0.0788569	3.34753e-11	0.00798833	0.0181628	0.66007	0.542726	0.950917	Brain_Putamen_basal_ganglia
AFR-like	ENSG00000188130	22	MAPK12	50683879	rs5771284	C	A	0.700883	-0.537729	0.0647344	9.84062e-17	-0.0116357	0.0128053	0.363526	0.0377389	0.912179	Brain_Putamen_basal_ganglia
AFR-like	ENSG00000100239	22	PPP6R2	50781733	rs2076712	T	G	0.312362	0.375508	0.0564055	2.78908e-11	-0.01392	0.0139936	0.319862	0.313472	0.906998	Brain_Putamen_basal_ganglia
AFR-like	ENSG00000217442	22	SYCE3	50989541	rs78789402	A	G	0.0673289	1.61291	0.152988	5.49022e-26	0.00134062	0.00357795	0.707891	0.399532	0.963861	Brain_Putamen_basal_ganglia
AFR-like	ENSG00000205560	22	CPT1B	51007290	rs131756	T	C	0.534216	0.406593	0.0575295	1.57689e-12	0.0163943	0.012848	0.20195	0.515633	0.904883	Brain_Putamen_basal_ganglia
AFR-like	ENSG00000100288	22	CHKB	51017378	rs762676	G	A	0.0596026	0.864091	0.11727	1.72709e-13	-0.00498842	0.00727927	0.49316	0.308337	0.928089	Brain_Putamen_basal_ganglia
AFR-like	ENSG00000100299	22	ARSA	51061182	rs6151429	C	T	0.0916115	-0.910031	0.135953	2.17586e-11	-0.0319885	0.0221851	0.149333	0.0684443	0.897455	Brain_Putamen_basal_ganglia
AFR-like	ENSG00000184319	22	AC002055.4	51195376	rs9616968	G	A	0.0640177	-0.815633	0.130423	4.00725e-10	0.0234052	0.0244759	0.338942	0.0855128	0.907081	Brain_Putamen_basal_ganglia
AFR-like	ENSG00000176022	1	B3GALT6	1167629	rs12036216	A	G	0.0927152	-0.545173	0.0976589	2.37198e-08	0.0205077	0.0136426	0.132784	0.167371	0.82045	Brain_Spinal_cord_cervical_c-1
AFR-like	ENSG00000242485	1	MRPL20	1337288	rs35056373	A	G	0.878587	-0.395861	0.0674541	4.39494e-09	-0.0234211	0.0122947	0.0567838	0.651973	0.775212	Brain_Spinal_cord_cervical_c-1
AFR-like	ENSG00000235098	1	ANKRD65	1353800	rs112301494	G	A	0.0794702	-0.762837	0.117946	9.95329e-11	0.000640709	0.00614643	0.916978	0.642357	0.993608	Brain_Spinal_cord_cervical_c-1
AFR-like	ENSG00000215915	1	ATAD3C	1385069	rs1240701	C	T	0.195364	-0.913655	0.0961555	2.06201e-21	0.015008	0.00626929	0.0166705	0.0527608	0.775212	Brain_Spinal_cord_cervical_c-1
AFR-like	ENSG00000160072	1	ATAD3B	1407143	rs115503338	A	G	0.0110375	-2.15225	0.303478	1.32239e-12	-0.0128778	0.00828337	0.120028	0.0180436	0.806445	Brain_Spinal_cord_cervical_c-1
AFR-like	ENSG00000189339	1	SLC35E2B	1592939	rs72634819	T	C	0.169978	-0.871499	0.0912569	1.29752e-21	-0.00661821	0.0120843	0.583918	0.221962	0.924058	Brain_Spinal_cord_cervical_c-1
AFR-like	ENSG00000269737	1	RP11-345P4.7	1603429	rs4648762	A	G	0.0275938	1.52642	0.225996	1.43633e-11	0.0381506	0.0164752	0.020578	0.0169632	0.775212	Brain_Spinal_cord_cervical_c-1
AFR-like	ENSG00000227775	1	RP1-283E3.4	1655951	rs9661500	G	A	0.208609	0.876854	0.0848363	4.85198e-25	-0.00618755	0.00510144	0.225167	0.125257	0.895959	Brain_Spinal_cord_cervical_c-1
AFR-like	ENSG00000231050	1	RP1-140A9.1	1822910	rs3806168	C	G	0.183223	-0.900883	0.149763	1.79473e-09	-0.00676478	0.00758766	0.372634	0.303237	0.895959	Brain_Spinal_cord_cervical_c-1
AFR-like	ENSG00000149527	1	PLCH2	2357419	rs4582732	T	C	0.108168	-0.509548	0.0751398	1.19073e-11	0.00907939	0.0121747	0.455813	0.468653	0.89858	Brain_Spinal_cord_cervical_c-1
AFR-like	ENSG00000142611	1	PRDM16	2985732	rs55704954	T	C	0.11479	1.34084	0.147837	1.19292e-19	0.00606042	0.0125051	0.627934	0.303133	0.930778	Brain_Spinal_cord_cervical_c-1
AFR-like	ENSG00000235169	1	SMIM1	3689352	rs1175550	G	A	0.233996	-0.562893	0.097067	6.67047e-09	-0.00515946	0.00797042	0.517421	0.506098	0.901149	Brain_Spinal_cord_cervical_c-1
AFR-like	ENSG00000116198	1	CEP104	3728645	rs12126653	G	C	0.253863	-0.402409	0.0718102	2.09719e-08	0.00262703	0.0146883	0.858054	0.835569	0.976368	Brain_Spinal_cord_cervical_c-1
AFR-like	ENSG00000198912	1	C1orf174	3805689	rs35241263	G	A	0.716336	1.07511	0.130664	1.9029e-16	-0.00412716	0.00892278	0.643693	0.242616	0.931471	Brain_Spinal_cord_cervical_c-1
AFR-like	ENSG00000196581	1	AJAP1	4714792	rs520532	T	C	0.933775	-0.899621	0.146955	9.25496e-10	0.00592671	0.00651733	0.363151	0.0685418	0.895959	Brain_Spinal_cord_cervical_c-1
AFR-like	ENSG00000131697	1	NPHP4	5922871	rs11122108	A	G	0.401766	0.505631	0.0790856	1.62171e-10	0.0125241	0.00962345	0.193118	0.215862	0.887746	Brain_Spinal_cord_cervical_c-1
AFR-like	ENSG00000270171	1	RP11-338N10.1	7753184	rs3124803	A	G	0.439294	0.836495	0.0964875	4.34156e-18	0.00416857	0.00535751	0.436522	0.204099	0.895959	Brain_Spinal_cord_cervical_c-1
AFR-like	ENSG00000269978	1	RP11-338N10.3	7760764	rs3011928	A	G	0.439294	0.664325	0.112726	3.78659e-09	0.00344008	0.00670221	0.607759	0.175994	0.927782	Brain_Spinal_cord_cervical_c-1
AFR-like	ENSG00000238290	1	RP11-431K24.1	8086798	rs6700772	G	C	0.419426	0.904389	0.121542	9.99491e-14	-0.000773284	0.00526215	0.88317	0.207861	0.984645	Brain_Spinal_cord_cervical_c-1
AFR-like	ENSG00000054523	1	KIF1B	10270863	rs4240911	C	T	0.322296	0.288388	0.0509429	1.50486e-08	0.0245866	0.0168352	0.144171	0.0303952	0.833131	Brain_Spinal_cord_cervical_c-1
AFR-like	ENSG00000177674	1	AGTRAP	11796141	rs4846032	C	T	0.42936	-0.489671	0.0713778	6.873e-12	0.00687562	0.00925944	0.457753	0.261444	0.89858	Brain_Spinal_cord_cervical_c-1
AFR-like	ENSG00000242349	1	NPPA-AS1	11901074	rs5065	G	A	0.119205	-0.938974	0.144988	9.40558e-11	0.00822712	0.00492657	0.0949293	0.568512	0.784478	Brain_Spinal_cord_cervical_c-1
AFR-like	ENSG00000083444	1	PLOD1	11994262	rs72641009	T	G	0.124724	0.5034	0.0873478	8.25486e-09	-0.02153	0.0186429	0.248146	0.281545	0.895959	Brain_Spinal_cord_cervical_c-1
AFR-like	ENSG00000116688	1	MFN2	12040238	rs2236054	G	A	0.435982	0.391814	0.0693006	1.5691e-08	0.0219959	0.01225	0.0725604	0.0499946	0.775212	Brain_Spinal_cord_cervical_c-1
AFR-like	ENSG00000116138	1	DNAJC16	15853308	rs12045879	T	C	0.316777	-0.468631	0.080818	6.6872e-09	0.00820229	0.0116495	0.481376	0.455548	0.89858	Brain_Spinal_cord_cervical_c-1
AFR-like	ENSG00000162461	1	SLC25A34	16062900	rs12744547	G	A	0.201987	-0.554528	0.0917305	1.49235e-09	0.00203804	0.00915954	0.823921	0.626347	0.96733	Brain_Spinal_cord_cervical_c-1
AFR-like	ENSG00000186510	1	CLCNKA	16345370	rs1572381	A	G	0.600442	-0.78069	0.0904258	5.9509e-18	0.00727702	0.0061552	0.237104	0.630304	0.895959	Brain_Spinal_cord_cervical_c-1
AFR-like	ENSG00000142632	1	ARHGEF19	16524349	rs221063	G	T	0.747241	-0.615301	0.104898	4.47163e-09	-0.00258154	0.00759334	0.733876	0.17518	0.949139	Brain_Spinal_cord_cervical_c-1
AFR-like	ENSG00000219481	1	NBPF1	16888814	rs9435656	T	C	0.724062	-0.485518	0.0888956	4.71697e-08	0.0219416	0.0103058	0.0332493	0.113098	0.775212	Brain_Spinal_cord_cervical_c-1
AFR-like	ENSG00000186715	1	MST1L	17081405	rs7513616	G	A	0.497792	-0.789986	0.118208	2.34071e-11	0.00149165	0.00567344	0.792614	0.282868	0.959208	Brain_Spinal_cord_cervical_c-1
AFR-like	ENSG00000127463	1	EMC1	19542158	rs10799717	G	A	0.4117	-0.386463	0.0695752	2.78235e-08	-0.0143345	0.011657	0.218813	0.206201	0.895959	Brain_Spinal_cord_cervical_c-1
AFR-like	ENSG00000169914	1	OTUD3	20209006	rs10492999	G	A	0.0562914	0.972078	0.129596	6.34052e-14	-0.0508188	0.020989	0.0154688	0.00942543	0.775212	Brain_Spinal_cord_cervical_c-1
AFR-like	ENSG00000227066	1	RP3-340N1.2	20480831	rs2301477	A	G	0.281457	1.01482	0.121479	6.60745e-17	0.00721262	0.00480495	0.133335	0.939106	0.82045	Brain_Spinal_cord_cervical_c-1
AFR-like	ENSG00000162545	1	CAMK2N1	20808884	rs112660177	G	T	0.0860927	-1.10019	0.1325	1.01232e-16	0.026983	0.0160991	0.0937275	0.0763707	0.783758	Brain_Spinal_cord_cervical_c-1
AFR-like	ENSG00000227001	1	NBPF2P	21751118	rs6680125	A	C	0.811258	0.840621	0.148604	1.54228e-08	-0.00692489	0.0054587	0.204584	0.46557	0.895959	Brain_Spinal_cord_cervical_c-1
AFR-like	ENSG00000142794	1	NBPF3	21766621	rs4654948	A	G	0.806843	-1.21183	0.116438	2.29073e-25	0.0037952	0.00370095	0.305143	0.740027	0.895959	Brain_Spinal_cord_cervical_c-1
AFR-like	ENSG00000204219	1	TCEA3	23707554	rs4649090	T	C	0.675497	0.528067	0.0856096	6.90229e-10	-0.00723987	0.0110873	0.513764	0.625827	0.901149	Brain_Spinal_cord_cervical_c-1
AFR-like	ENSG00000001460	1	STPG1	24683489	rs760969	G	T	0.231788	-0.576134	0.101035	1.18204e-08	0.00038064	0.0144872	0.979039	0.472762	0.995072	Brain_Spinal_cord_cervical_c-1
AFR-like	ENSG00000261349	1	RP3-465N24.5	25592593	rs72660908	G	C	0.419426	-0.870392	0.105743	1.85344e-16	0.024531	0.010806	0.0232	0.0247149	0.775212	Brain_Spinal_cord_cervical_c-1
AFR-like	ENSG00000187010	1	RHD	25598884	rs72660908	G	C	0.419426	-1.10527	0.107111	5.7846e-25	0.019318	0.00839111	0.0213242	0.00238057	0.775212	Brain_Spinal_cord_cervical_c-1
AFR-like	ENSG00000224183	1	SDHDP6	25620655	rs72660908	G	C	0.419426	-0.77467	0.112757	6.40974e-12	0.0275622	0.0123407	0.0255199	0.0115976	0.775212	Brain_Spinal_cord_cervical_c-1
AFR-like	ENSG00000188672	1	RHCE	25688740	rs599691	C	T	0.556291	0.753937	0.0839481	2.68342e-19	0.00949914	0.00791654	0.230174	9.26734e-05	0.895959	Brain_Spinal_cord_cervical_c-1
AFR-like	ENSG00000157978	1	LDLRAP1	25870071	rs11247942	A	G	0.516556	0.350521	0.0437655	1.15586e-15	-0.0065418	0.0133851	0.625027	0.00106999	0.930778	Brain_Spinal_cord_cervical_c-1
AFR-like	ENSG00000142675	1	CNKSR1	26503894	rs8768	C	A	0.752759	0.843162	0.0868935	2.91633e-22	-0.00133787	0.0061037	0.826503	0.541665	0.96733	Brain_Spinal_cord_cervical_c-1
AFR-like	ENSG00000117748	1	RPA2	28218035	rs17185052	A	G	0.0584989	1.3749	0.139478	6.36221e-23	0.00568883	0.0155892	0.71517	0.867132	0.947479	Brain_Spinal_cord_cervical_c-1
AFR-like	ENSG00000270605	1	RP5-1092A3.4	28566020	rs546569	G	T	0.310155	-0.945751	0.089323	3.38805e-26	-0.00149354	0.00474022	0.752701	0.143825	0.94982	Brain_Spinal_cord_cervical_c-1
AFR-like	ENSG00000204138	1	PHACTR4	28696114	rs12144013	G	A	0.426049	-0.479934	0.0774047	5.63485e-10	-0.00723309	0.00981906	0.461343	0.318741	0.89858	Brain_Spinal_cord_cervical_c-1
AFR-like	ENSG00000060656	1	PTPRU	29563028	rs6687475	C	G	0.763797	-0.729841	0.100886	4.67983e-13	0.00191324	0.00619519	0.757454	0.37205	0.950922	Brain_Spinal_cord_cervical_c-1
AFR-like	ENSG00000186056	1	MATN1-AS1	31191351	rs3790496	T	A	0.424945	-0.536928	0.0782931	6.98683e-12	0.00921627	0.0103788	0.374544	0.691334	0.895959	Brain_Spinal_cord_cervical_c-1
AFR-like	ENSG00000084628	1	NKAIN1	31652592	rs11584136	C	G	0.743929	0.931809	0.107271	3.73796e-18	-0.00367956	0.00618142	0.551669	0.381654	0.91294	Brain_Spinal_cord_cervical_c-1
AFR-like	ENSG00000235790	1	RP11-73M7.6	32109650	rs3862892	G	A	0.485651	0.366702	0.0601725	1.10002e-09	0.0102913	0.0142958	0.471597	0.234335	0.89858	Brain_Spinal_cord_cervical_c-1
AFR-like	ENSG00000084636	1	COL16A1	32117848	rs10798887	A	G	0.498896	0.36525	0.0569214	1.39222e-10	-0.0017058	0.0147742	0.908082	0.126506	0.989706	Brain_Spinal_cord_cervical_c-1
AFR-like	ENSG00000223944	1	RP5-1180C18.1	37728340	rs624650	G	A	0.751656	0.68865	0.109255	2.91703e-10	0.0114789	0.00958754	0.231199	0.0453562	0.895959	Brain_Spinal_cord_cervical_c-1
AFR-like	ENSG00000233621	1	RP11-422J8.1	37920480	rs2456802	A	G	0.559603	0.733371	0.0812533	1.78482e-19	0.00237596	0.0061307	0.698348	0.779562	0.946492	Brain_Spinal_cord_cervical_c-1
AFR-like	ENSG00000163879	1	DNALI1	38022520	rs114531441	A	C	0.0573951	-1.16222	0.164885	1.80642e-12	0.0123	0.0164821	0.455508	0.659643	0.89858	Brain_Spinal_cord_cervical_c-1
AFR-like	ENSG00000174574	1	AKIRIN1	39456895	rs12038896	T	C	0.13245	0.79642	0.0863329	2.83601e-20	0.000897065	0.00689591	0.896498	0.00636859	0.987658	Brain_Spinal_cord_cervical_c-1
AFR-like	ENSG00000183682	1	BMP8A	39957318	rs74645539	A	G	0.0154525	-1.00717	0.177308	1.3442e-08	-0.000591861	0.00983722	0.952024	0.13039	0.993753	Brain_Spinal_cord_cervical_c-1
AFR-like	ENSG00000237624	1	OXCT2P1	39980628	rs12410202	T	C	0.12362	-0.851034	0.134343	2.37646e-10	-0.0179523	0.0164603	0.275432	0.244274	0.895959	Brain_Spinal_cord_cervical_c-1
AFR-like	ENSG00000084072	1	PPIE	40157854	rs12094291	A	G	0.362031	0.969613	0.0829093	1.35397e-31	0.00307948	0.00564574	0.585442	0.329332	0.924058	Brain_Spinal_cord_cervical_c-1
AFR-like	ENSG00000131238	1	PPT1	40538379	rs3122428	G	T	0.770419	-0.479553	0.0650679	1.70582e-13	0.0171793	0.0105061	0.102013	0.722597	0.801016	Brain_Spinal_cord_cervical_c-1
AFR-like	ENSG00000187815	1	ZFP69	40942887	rs7547819	C	T	0.336645	-0.515895	0.0847491	1.14817e-09	0.000880747	0.00874721	0.919798	0.168358	0.993608	Brain_Spinal_cord_cervical_c-1
AFR-like	ENSG00000117013	1	KCNQ4	41249684	rs3754173	G	A	0.639073	0.654431	0.087306	6.58815e-14	0.00543249	0.0068225	0.42588	0.938875	0.895959	Brain_Spinal_cord_cervical_c-1
AFR-like	ENSG00000164008	1	C1orf50	43232940	rs11210712	T	G	0.266004	-0.553938	0.0905021	9.31531e-10	0.00804027	0.0138664	0.562024	0.0541007	0.915622	Brain_Spinal_cord_cervical_c-1
AFR-like	ENSG00000177868	1	CCDC23	43272723	rs6678526	C	G	0.664459	-0.630284	0.0867156	3.63757e-13	-0.00283487	0.00751492	0.706001	0.0300045	0.946606	Brain_Spinal_cord_cervical_c-1
AFR-like	ENSG00000227533	1	SLC2A1-AS1	43424720	rs710221	A	G	0.4117	0.846054	0.105081	8.18275e-16	0.00859199	0.00620801	0.166353	0.172575	0.846905	Brain_Spinal_cord_cervical_c-1
AFR-like	ENSG00000132763	1	MMACHC	45965725	rs4660868	G	A	0.701987	0.643955	0.0923044	3.02776e-12	0.00611423	0.00883562	0.488939	0.0252998	0.89858	Brain_Spinal_cord_cervical_c-1
AFR-like	ENSG00000232022	1	RP5-1109J22.1	46897801	rs11590411	G	T	0.751656	-0.716117	0.119123	1.83701e-09	0.00669399	0.00651561	0.304243	0.0418711	0.895959	Brain_Spinal_cord_cervical_c-1
AFR-like	ENSG00000272491	1	RP5-1024N4.4	48693560	rs11205462	T	C	0.40287	0.762329	0.101945	7.55545e-14	-0.00895089	0.0101484	0.377775	0.604698	0.895959	Brain_Spinal_cord_cervical_c-1
AFR-like	ENSG00000134744	1	ZCCHC11	52873954	rs11805462	T	C	0.0629139	0.705258	0.100375	2.12201e-12	0.0111929	0.00653188	0.0866066	0.0627942	0.775212	Brain_Spinal_cord_cervical_c-1
AFR-like	ENSG00000162383	1	SLC1A7	53552855	rs12750628	A	G	0.388521	0.682674	0.0861764	2.34053e-15	-0.00532559	0.00674364	0.429691	0.373641	0.895959	Brain_Spinal_cord_cervical_c-1
AFR-like	ENSG00000162384	1	C1orf123	53679771	rs1679913	G	C	0.668874	-0.489472	0.0870285	1.86288e-08	-0.024349	0.0204362	0.233471	0.305732	0.895959	Brain_Spinal_cord_cervical_c-1
AFR-like	ENSG00000243725	1	TTC4	55181495	rs72911732	C	T	0.0474614	1.32066	0.142232	1.61356e-20	-0.00659476	0.00518521	0.203429	0.784592	0.895959	Brain_Spinal_cord_cervical_c-1
AFR-like	ENSG00000006555	1	TTC22	55245385	rs72911732	C	T	0.0474614	1.8085	0.230755	4.6024e-15	-0.00481584	0.00380081	0.205136	0.818566	0.895959	Brain_Spinal_cord_cervical_c-1
AFR-like	ENSG00000116133	1	DHCR24	55315306	rs666668	A	G	0.242826	0.396297	0.0678467	5.18687e-09	0.0107099	0.0150899	0.477865	0.188012	0.89858	Brain_Spinal_cord_cervical_c-1
AFR-like	ENSG00000162600	1	OMA1	58881056	rs7355166	A	G	0.290287	0.606448	0.0840813	5.4877e-13	-0.0121178	0.00796771	0.128296	0.30794	0.806445	Brain_Spinal_cord_cervical_c-1
AFR-like	ENSG00000142856	1	ITGB3BP	63906441	rs217490	G	C	0.701987	-1.18585	0.133918	8.36451e-19	-0.00167573	0.00564201	0.766459	0.665596	0.954952	Brain_Spinal_cord_cervical_c-1
AFR-like	ENSG00000118473	1	SGIP1	66999066	rs6680364	A	G	0.448124	0.449652	0.0769813	5.18717e-09	-0.00272315	0.0113079	0.809696	0.186674	0.960994	Brain_Spinal_cord_cervical_c-1
AFR-like	ENSG00000162620	1	LRRIQ3	74491699	rs533371	G	A	0.518764	-0.882748	0.102051	5.14588e-18	0.012588	0.00634539	0.0472776	0.0451372	0.775212	Brain_Spinal_cord_cervical_c-1
AFR-like	ENSG00000116783	1	TNNI3K	74663947	rs518769	A	G	0.881898	1.10474	0.146019	3.85737e-14	-0.00132468	0.00425564	0.75559	0.59079	0.950922	Brain_Spinal_cord_cervical_c-1
AFR-like	ENSG00000272864	1	RP11-17E13.2	75164453	rs7527057	A	T	0.466887	-0.759068	0.108329	2.43319e-12	0.00410948	0.0102878	0.68956	0.102876	0.943316	Brain_Spinal_cord_cervical_c-1
AFR-like	ENSG00000116791	1	CRYZ	75171170	rs2345436	C	A	0.678808	-0.641893	0.113843	1.71619e-08	-0.0114548	0.00743738	0.123519	0.0545958	0.806445	Brain_Spinal_cord_cervical_c-1
AFR-like	ENSG00000057468	1	MSH4	76262567	rs1146646	A	G	0.270419	0.673373	0.111778	1.69944e-09	-0.00293199	0.00657802	0.655796	0.637967	0.931471	Brain_Spinal_cord_cervical_c-1
AFR-like	ENSG00000122417	1	ODF2L	86814344	rs7553685	A	G	0.350993	-0.571542	0.0754427	3.56798e-14	-0.00552081	0.00876945	0.528989	0.653262	0.904351	Brain_Spinal_cord_cervical_c-1
AFR-like	ENSG00000137975	1	CLCA2	86889769	rs2275001	T	C	0.277042	-0.832133	0.091395	8.64295e-20	-0.0053887	0.00815412	0.508704	0.676302	0.900172	Brain_Spinal_cord_cervical_c-1
AFR-like	ENSG00000117226	1	GBP3	89472349	rs10922533	G	C	0.303532	-1.18323	0.103322	2.30227e-30	0.00706959	0.00676248	0.295832	0.513152	0.895959	Brain_Spinal_cord_cervical_c-1
AFR-like	ENSG00000231613	1	RP5-943J3.1	90254473	rs3114669	T	G	0.443709	-0.788311	0.110772	1.10688e-12	0.00125264	0.00573383	0.827066	0.102458	0.96733	Brain_Spinal_cord_cervical_c-1
AFR-like	ENSG00000162669	1	HFM1	91726323	rs282053	A	C	0.927152	-0.985922	0.173396	1.30071e-08	-0.00499355	0.00643268	0.437585	0.846657	0.895959	Brain_Spinal_cord_cervical_c-1
AFR-like	ENSG00000097046	1	CDC7	91966408	rs17501937	G	A	0.578366	-0.604593	0.0987611	9.25397e-10	0.00619045	0.00736819	0.400819	0.292878	0.895959	Brain_Spinal_cord_cervical_c-1
AFR-like	ENSG00000223745	1	RP4-717I23.3	93727743	rs1323628	G	A	0.813466	0.934762	0.0876534	1.49517e-26	0.00879059	0.0057443	0.125939	0.0253109	0.806445	Brain_Spinal_cord_cervical_c-1
AFR-like	ENSG00000230439	1	RP11-488P3.1	94218480	rs1980083	A	G	0.396247	0.762896	0.124567	9.10304e-10	-0.00499078	0.00598906	0.404667	0.364239	0.895959	Brain_Spinal_cord_cervical_c-1
AFR-like	ENSG00000143036	1	SLC44A3	95285898	rs859117	G	T	0.884106	0.662948	0.117762	1.80676e-08	-0.00101483	0.00906829	0.910895	0.491966	0.991153	Brain_Spinal_cord_cervical_c-1
AFR-like	ENSG00000122481	1	RWDD3	95699711	rs60929805	T	C	0.0761589	0.966847	0.126224	1.86242e-14	-0.0048917	0.0102193	0.632173	0.163694	0.930778	Brain_Spinal_cord_cervical_c-1
AFR-like	ENSG00000118733	1	OLFM3	102268130	rs10874596	T	G	0.260486	0.50086	0.0625804	1.20964e-15	0.00172674	0.00914412	0.850221	0.0217747	0.972109	Brain_Spinal_cord_cervical_c-1
AFR-like	ENSG00000233359	1	RP11-202K23.1	102665295	rs12569307	C	T	0.671082	-0.789917	0.105736	7.98112e-14	0.00616691	0.00582107	0.289413	0.0170698	0.895959	Brain_Spinal_cord_cervical_c-1
AFR-like	ENSG00000198890	1	PRMT6	107599267	rs1730864	T	C	0.671082	0.479024	0.0732237	6.07335e-11	0.0366358	0.0173451	0.0346715	0.012234	0.775212	Brain_Spinal_cord_cervical_c-1
AFR-like	ENSG00000085491	1	SLC25A24	108676658	rs663481	G	C	0.222958	-0.48977	0.0840393	5.61399e-09	-0.0093872	0.00976757	0.336523	0.72104	0.895959	Brain_Spinal_cord_cervical_c-1
AFR-like	ENSG00000134222	1	PSRC1	109822178	rs10858096	A	C	0.568433	0.705133	0.0641596	4.25516e-28	-0.0133216	0.00861627	0.122082	0.348273	0.806445	Brain_Spinal_cord_cervical_c-1
AFR-like	ENSG00000221986	1	MYBPHL	109834987	rs10858096	A	C	0.568433	0.778278	0.0984302	2.63879e-15	-0.0120696	0.00787815	0.125515	0.385255	0.806445	Brain_Spinal_cord_cervical_c-1
AFR-like	ENSG00000181754	1	AMIGO1	110046797	rs2570972	G	A	0.495585	0.384028	0.0459465	6.37095e-17	0.0189036	0.0171873	0.271395	0.108765	0.895959	Brain_Spinal_cord_cervical_c-1
AFR-like	ENSG00000134201	1	GSTM5	110254864	rs3768487	A	G	0.346578	-0.784416	0.0968636	5.58003e-16	0.00666579	0.00911593	0.464642	0.0373605	0.89858	Brain_Spinal_cord_cervical_c-1
AFR-like	ENSG00000134202	1	GSTM3	110276554	rs4970777	T	C	0.56181	0.914987	0.10782	2.13351e-17	0.00746247	0.00715733	0.297118	0.127213	0.895959	Brain_Spinal_cord_cervical_c-1
AFR-like	ENSG00000156171	1	DRAM2	111659955	rs3762374	T	C	0.273731	0.499032	0.0765131	6.92957e-11	-0.00101268	0.0107454	0.924917	0.245806	0.993753	Brain_Spinal_cord_cervical_c-1
AFR-like	ENSG00000236040	1	CHIAP1	111792876	rs7545536	C	T	0.497792	0.90409	0.104499	5.07458e-18	0.0014238	0.0048892	0.770888	0.436224	0.954952	Brain_Spinal_cord_cervical_c-1
AFR-like	ENSG00000260948	1	RP11-552M11.8	111973668	rs12043687	T	G	0.261589	-0.592373	0.10725	3.32725e-08	0.0125146	0.018296	0.493971	0.320027	0.89858	Brain_Spinal_cord_cervical_c-1
AFR-like	ENSG00000007341	1	ST7L	113066140	rs72699100	G	A	0.461369	-0.486785	0.0809467	1.81395e-09	0.0226281	0.016413	0.167997	0.000631042	0.846905	Brain_Spinal_cord_cervical_c-1
AFR-like	ENSG00000116830	1	TTF2	117602925	rs3820494	A	G	0.0562914	1.02295	0.15422	3.2878e-11	0.0028446	0.00596888	0.633667	0.924405	0.930778	Brain_Spinal_cord_cervical_c-1
AFR-like	ENSG00000116874	1	WARS2	119573839	rs2645303	T	G	0.426049	-0.830125	0.104013	1.4517e-15	0.00354115	0.00531231	0.505032	0.427595	0.89858	Brain_Spinal_cord_cervical_c-1
AFR-like	ENSG00000231365	1	RP11-418J17.1	119683019	rs61806983	C	G	0.281457	-0.690862	0.0927894	9.65898e-14	-0.000548305	0.00656893	0.933478	0.514512	0.993753	Brain_Spinal_cord_cervical_c-1
AFR-like	ENSG00000237188	1	RP11-337C18.8	146644350	rs2044151	C	T	0.451435	0.542896	0.0888134	9.79153e-10	0.0126644	0.0106813	0.235758	0.00695588	0.895959	Brain_Spinal_cord_cervical_c-1
AFR-like	ENSG00000162836	1	ACP6	147101453	rs2275552	C	T	0.698675	0.760579	0.0909815	6.28745e-17	-0.00697384	0.00662023	0.292151	0.0451218	0.895959	Brain_Spinal_cord_cervical_c-1
AFR-like	ENSG00000159164	1	SV2A	149874870	rs112851681	G	A	0.0673289	-0.906854	0.113271	1.18442e-15	-0.00193368	0.0112498	0.863527	0.421735	0.978086	Brain_Spinal_cord_cervical_c-1
AFR-like	ENSG00000159445	1	THEM4	151846060	rs7542137	T	C	0.566225	0.627141	0.0872428	6.55278e-13	0.00574597	0.00743436	0.439585	0.0388041	0.895959	Brain_Spinal_cord_cervical_c-1
AFR-like	ENSG00000237975	1	FLG-AS1	152140601	rs1496042	T	C	0.427152	0.867931	0.106578	3.83604e-16	0.00191046	0.00526072	0.716489	0.366323	0.947941	Brain_Spinal_cord_cervical_c-1
AFR-like	ENSG00000197915	1	HRNR	152184558	rs61815460	C	A	0.604857	0.714815	0.111764	1.59782e-10	-0.00159154	0.00696176	0.819171	0.4446	0.965709	Brain_Spinal_cord_cervical_c-1
AFR-like	ENSG00000143631	1	FLG	152274651	rs17648141	T	C	0.12362	-0.843246	0.13479	3.94984e-10	0.0236266	0.0182559	0.1956	0.147426	0.892584	Brain_Spinal_cord_cervical_c-1
AFR-like	ENSG00000186844	1	LCE1A	152799949	rs10888516	T	C	0.476821	-0.592721	0.10843	4.59258e-08	-0.00691891	0.00828731	0.403785	0.00680934	0.895959	Brain_Spinal_cord_cervical_c-1
AFR-like	ENSG00000189171	1	S100A13	153591263	rs999418	C	T	0.520971	0.369802	0.0561326	4.45774e-11	0.0310262	0.0142122	0.0290311	0.0370315	0.775212	Brain_Spinal_cord_cervical_c-1
AFR-like	ENSG00000272030	1	RP1-178F15.4	153603914	rs28613361	G	A	0.537528	-0.774674	0.0988836	4.7184e-15	-0.00765582	0.00591073	0.195237	0.135529	0.892584	Brain_Spinal_cord_cervical_c-1
AFR-like	ENSG00000143537	1	ADAM15	155023042	rs4845407	C	G	0.863135	0.838011	0.13794	1.23857e-09	-0.0116733	0.0136364	0.391977	0.403576	0.895959	Brain_Spinal_cord_cervical_c-1
AFR-like	ENSG00000163382	1	APOA1BP	156561554	rs6688660	T	C	0.272627	-0.454942	0.0676608	1.76969e-11	0.0149196	0.0153025	0.329571	0.0691842	0.895959	Brain_Spinal_cord_cervical_c-1
AFR-like	ENSG00000272668	1	RP11-190A12.8	159836744	rs11587021	T	C	0.398455	0.927712	0.0945725	1.0244e-22	-0.0098926	0.00895909	0.269508	0.315927	0.895959	Brain_Spinal_cord_cervical_c-1
AFR-like	ENSG00000162728	1	KCNJ9	160051360	rs7512587	C	T	0.528698	0.528742	0.0915401	7.64666e-09	0.00945987	0.00895533	0.290813	0.124695	0.895959	Brain_Spinal_cord_cervical_c-1
AFR-like	ENSG00000215845	1	TSTD1	161007421	rs10908821	G	C	0.142384	1.16689	0.124899	9.39105e-21	-0.00306096	0.00687633	0.656216	0.208441	0.931471	Brain_Spinal_cord_cervical_c-1
AFR-like	ENSG00000143194	1	MAEL	166958346	rs7551881	T	G	0.354305	-0.489138	0.0896136	4.80719e-08	-0.0111556	0.0137414	0.41689	0.426606	0.895959	Brain_Spinal_cord_cervical_c-1
AFR-like	ENSG00000171806	1	METTL18	169761670	rs673280	A	G	0.884106	1.17924	0.196148	1.83247e-09	-0.00226732	0.00473136	0.631789	0.583144	0.930778	Brain_Spinal_cord_cervical_c-1
AFR-like	ENSG00000118197	1	DDX59	200593024	rs12061556	C	G	0.448124	-0.462399	0.0807905	1.04394e-08	0.00487311	0.00967165	0.614363	0.157052	0.930502	Brain_Spinal_cord_cervical_c-1
AFR-like	ENSG00000260088	1	RP11-92G12.3	200638635	rs4072552	G	A	0.453642	-0.795021	0.0855751	1.53803e-20	-0.00783492	0.0061248	0.200823	0.238616	0.895959	Brain_Spinal_cord_cervical_c-1
AFR-like	ENSG00000198892	1	SHISA4	201857808	rs35515850	A	G	0.184327	-0.72504	0.0903724	1.03362e-15	0.000895067	0.00745693	0.904458	0.79099	0.989706	Brain_Spinal_cord_cervical_c-1
AFR-like	ENSG00000143850	1	PLEKHA6	204187979	rs6701674	T	C	0.397351	0.410155	0.0739378	2.90113e-08	-0.014927	0.0130036	0.251004	0.442557	0.895959	Brain_Spinal_cord_cervical_c-1
AFR-like	ENSG00000162877	1	PM20D1	205797150	rs823075	T	C	0.381898	-1.02598	0.110326	1.41074e-20	-0.00428601	0.00835218	0.607839	0.73941	0.927782	Brain_Spinal_cord_cervical_c-1
AFR-like	ENSG00000117335	1	CD46	207925402	rs2724360	T	C	0.809051	0.537376	0.0763627	1.96207e-12	0.00206071	0.0104056	0.843015	0.896571	0.971145	Brain_Spinal_cord_cervical_c-1
AFR-like	ENSG00000143469	1	SYT14	210111538	rs61820640	T	G	0.195364	-0.888848	0.125928	1.68431e-12	0.00644079	0.00798215	0.419725	0.00603399	0.895959	Brain_Spinal_cord_cervical_c-1
AFR-like	ENSG00000203706	1	SERTAD4-AS1	210404801	rs624706	T	G	0.441501	0.559327	0.0798172	2.42444e-12	-0.00243988	0.00839286	0.771274	0.198596	0.954952	Brain_Spinal_cord_cervical_c-1
AFR-like	ENSG00000065600	1	TMEM206	212537273	rs17042034	T	G	0.360927	-0.349347	0.0469028	9.45392e-14	-0.00385703	0.0163778	0.813818	0.636439	0.962627	Brain_Spinal_cord_cervical_c-1
AFR-like	ENSG00000228067	1	RP11-61J19.3	212719036	rs7529867	C	T	0.268212	0.762729	0.131116	5.98381e-09	0.00997081	0.00797216	0.211042	0.0217107	0.895959	Brain_Spinal_cord_cervical_c-1
AFR-like	ENSG00000198468	1	FLVCR1-AS1	213025450	rs6540769	A	G	0.498896	1.01822	0.0946173	5.23335e-27	0.00435537	0.00492509	0.376522	0.33579	0.895959	Brain_Spinal_cord_cervical_c-1
AFR-like	ENSG00000162769	1	FLVCR1	213031597	rs6680527	T	G	0.214128	0.687302	0.0876342	4.40431e-15	0.00628993	0.00792296	0.427261	0.0468237	0.895959	Brain_Spinal_cord_cervical_c-1
AFR-like	ENSG00000174606	1	ANGEL2	213165524	rs10864033	G	A	0.645695	-0.298295	0.054682	4.89483e-08	0.00271671	0.0236153	0.908413	0.118846	0.989706	Brain_Spinal_cord_cervical_c-1
AFR-like	ENSG00000067533	1	RRP15	218458629	rs946213	C	T	0.406181	0.517065	0.0885412	5.22568e-09	-0.00156201	0.00904926	0.862957	0.280836	0.978086	Brain_Spinal_cord_cervical_c-1
AFR-like	ENSG00000272823	1	RP11-295M18.6	221002018	rs1389750	G	T	0.40287	0.79827	0.103022	9.29378e-15	-0.00459329	0.00556435	0.409096	0.191752	0.895959	Brain_Spinal_cord_cervical_c-1
AFR-like	ENSG00000238078	1	RP11-295M18.2	221002597	rs1389750	G	T	0.40287	0.812365	0.108037	5.50641e-14	-0.0045136	0.00546973	0.409261	0.611275	0.895959	Brain_Spinal_cord_cervical_c-1
AFR-like	ENSG00000257551	1	HLA-AS1	221006105	rs1389750	G	T	0.40287	0.815201	0.108514	5.80424e-14	-0.00449789	0.00545076	0.409266	0.187006	0.895959	Brain_Spinal_cord_cervical_c-1
AFR-like	ENSG00000272750	1	RP11-378J18.8	222832209	rs36079339	A	G	0.732892	-0.774684	0.106757	3.97215e-13	0.000615297	0.00666596	0.926456	0.630666	0.993753	Brain_Spinal_cord_cervical_c-1
AFR-like	ENSG00000203697	1	CAPN8	223711349	rs12128409	C	G	0.0827815	1.52019	0.214292	1.3029e-12	0.00499727	0.00981047	0.610485	0.04589	0.930393	Brain_Spinal_cord_cervical_c-1
AFR-like	ENSG00000163041	1	H3F3A	226249552	rs6700189	G	T	0.251656	0.717251	0.100535	9.72416e-13	0.0131985	0.00640598	0.0393662	0.0486902	0.775212	Brain_Spinal_cord_cervical_c-1
AFR-like	ENSG00000135778	1	NTPCR	233086351	rs12725558	A	T	0.140177	1.14368	0.122707	1.15875e-20	0.0220824	0.0122224	0.070808	0.0181541	0.775212	Brain_Spinal_cord_cervical_c-1
AFR-like	ENSG00000183780	1	SLC35F3	234040679	rs4920173	A	G	0.173289	0.650921	0.119301	4.86665e-08	0.0166685	0.01282	0.193535	0.15928	0.887746	Brain_Spinal_cord_cervical_c-1
AFR-like	ENSG00000231663	1	RP5-827C21.4	234508553	rs58418656	A	G	0.107064	0.870156	0.142442	1.00346e-09	-0.0143756	0.00769598	0.0617713	0.247762	0.775212	Brain_Spinal_cord_cervical_c-1
AFR-like	ENSG00000162885	1	B3GALNT2	235613238	rs6657909	G	A	0.498896	-0.498501	0.0864586	8.12823e-09	-0.00335913	0.00902638	0.709784	0.633568	0.947452	Brain_Spinal_cord_cervical_c-1
AFR-like	ENSG00000086619	1	ERO1LB	236378855	rs1726641	A	G	0.247241	0.63951	0.0979252	6.55087e-11	-0.00354016	0.0086068	0.680837	0.312788	0.941297	Brain_Spinal_cord_cervical_c-1
AFR-like	ENSG00000182901	1	RGS7	240931554	rs3928886	G	A	0.397351	0.40025	0.0655828	1.04117e-09	-0.00369059	0.0117409	0.753266	0.183551	0.94982	Brain_Spinal_cord_cervical_c-1
AFR-like	ENSG00000225554	1	RP11-527D7.1	241587592	rs10802965	G	A	0.396247	1.25875	0.119134	4.29199e-26	0.00119045	0.00367972	0.746305	0.144957	0.94955	Brain_Spinal_cord_cervical_c-1
AFR-like	ENSG00000253326	1	RP11-261C10.7	243218163	rs4083922	A	T	0.46468	-0.632429	0.107163	3.60024e-09	0.00280767	0.00738938	0.703975	0.470191	0.946492	Brain_Spinal_cord_cervical_c-1
AFR-like	ENSG00000272195	1	RP11-156E8.1	245132652	rs644341	A	T	0.615894	0.870837	0.0926088	5.2832e-21	-0.0017183	0.00522893	0.742448	0.417295	0.949139	Brain_Spinal_cord_cervical_c-1
AFR-like	ENSG00000203666	1	EFCAB2	245133007	rs61844237	C	G	0.471302	-0.888179	0.0824276	4.5052e-27	-0.00788266	0.00891143	0.376396	0.120805	0.895959	Brain_Spinal_cord_cervical_c-1
AFR-like	ENSG00000221953	1	C1orf229	247273462	rs10924919	T	C	0.415011	-0.550831	0.0832179	3.61287e-11	-0.00829931	0.00823329	0.313445	0.278237	0.895959	Brain_Spinal_cord_cervical_c-1
AFR-like	ENSG00000196418	1	ZNF124	247285277	rs4925711	C	T	0.303532	-0.874638	0.0944381	2.01584e-20	-0.0107712	0.0052744	0.0411344	0.340511	0.775212	Brain_Spinal_cord_cervical_c-1
AFR-like	ENSG00000227135	1	GCSAML-AS1	247687981	rs10925061	C	T	0.326711	0.65173	0.117744	3.11007e-08	0.00565122	0.00690935	0.413409	0.137593	0.895959	Brain_Spinal_cord_cervical_c-1
AFR-like	ENSG00000196071	1	OR2L13	248100493	rs12125187	C	T	0.6766	-0.71173	0.12978	4.15467e-08	0.00261529	0.00802508	0.744508	0.404191	0.949139	Brain_Spinal_cord_cervical_c-1
AFR-like	ENSG00000189292	2	FAM150B	279558	rs6710091	G	C	0.310155	-0.719139	0.0866512	1.0478e-16	-0.00349192	0.00748	0.640619	0.305601	0.931471	Brain_Spinal_cord_cervical_c-1
AFR-like	ENSG00000233296	2	AC092159.2	677186	rs12714416	G	A	0.736203	-0.95123	0.135106	1.91405e-12	-0.00163221	0.00494498	0.741344	0.17795	0.949139	Brain_Spinal_cord_cervical_c-1
AFR-like	ENSG00000225234	2	TRAPPC12-AS1	3485013	rs4535074	C	T	0.407285	-0.502563	0.0906024	2.90767e-08	0.00549201	0.00896859	0.5403	0.48905	0.907907	Brain_Spinal_cord_cervical_c-1
AFR-like	ENSG00000234171	2	AC108488.3	3606082	rs12629	A	G	0.312362	-1.04081	0.0874248	1.1119e-32	-0.000927489	0.00646224	0.885876	0.461005	0.98477	Brain_Spinal_cord_cervical_c-1
AFR-like	ENSG00000118004	2	COLEC11	3642426	rs12618238	C	G	0.666667	-0.804107	0.134912	2.51863e-09	-0.0118721	0.00614502	0.0533605	0.0822015	0.775212	Brain_Spinal_cord_cervical_c-1
AFR-like	ENSG00000151693	2	ASAP2	9346894	rs2709596	A	G	0.647903	0.428322	0.0673038	1.9655e-10	0.00563115	0.010499	0.591714	0.136244	0.924468	Brain_Spinal_cord_cervical_c-1
AFR-like	ENSG00000271952	2	RP11-245G13.2	11018395	rs12465136	T	A	0.291391	0.696242	0.110786	3.28814e-10	0.0189384	0.0112108	0.0911632	0.254165	0.776511	Brain_Spinal_cord_cervical_c-1
AFR-like	ENSG00000226080	2	RP11-345J13.1	11242268	rs13005670	C	T	0.816777	-0.961463	0.135052	1.08536e-12	0.000288326	0.00582523	0.960524	0.322976	0.993753	Brain_Spinal_cord_cervical_c-1
AFR-like	ENSG00000134324	2	LPIN1	11817721	rs3795974	C	T	0.581678	0.722571	0.0926192	6.11645e-15	0.00412906	0.00758491	0.586181	0.015264	0.924058	Brain_Spinal_cord_cervical_c-1
AFR-like	ENSG00000183891	2	TTC32	20096404	rs13415707	T	G	0.0772627	1.06842	0.126536	3.07738e-17	-0.00983614	0.00684916	0.150971	0.155723	0.838413	Brain_Spinal_cord_cervical_c-1
AFR-like	ENSG00000118961	2	C2orf43	20883788	rs13385191	G	A	0.246137	-0.700884	0.0912618	1.59183e-14	5.41172e-05	0.0144094	0.997003	0.179005	0.998505	Brain_Spinal_cord_cervical_c-1
AFR-like	ENSG00000219626	2	FAM228B	24299396	rs73920010	C	A	0.143488	-0.809244	0.12124	2.47667e-11	0.00745972	0.00816817	0.361102	0.431097	0.895959	Brain_Spinal_cord_cervical_c-1
AFR-like	ENSG00000217643	2	PTGES3P2	26045338	rs6546577	T	G	0.325607	-0.643525	0.108914	3.45097e-09	-0.00132765	0.00692847	0.848038	0.171817	0.971398	Brain_Spinal_cord_cervical_c-1
AFR-like	ENSG00000171103	2	TRMT61B	29072687	rs4132617	A	C	0.5883	-0.464703	0.0688489	1.48247e-11	-0.0181998	0.010019	0.0692892	0.0104399	0.775212	Brain_Spinal_cord_cervical_c-1
AFR-like	ENSG00000179270	2	C2orf71	29283842	rs12620307	G	A	0.31457	-0.816518	0.113814	7.27652e-13	0.00971586	0.00560949	0.0832666	0.00141324	0.775212	Brain_Spinal_cord_cervical_c-1
AFR-like	ENSG00000018699	2	TTC27	32853099	rs113958795	G	C	0.168874	-0.673247	0.121618	3.09907e-08	-0.00330949	0.00707317	0.639861	0.640961	0.931471	Brain_Spinal_cord_cervical_c-1
AFR-like	ENSG00000171055	2	FEZ2	36778570	rs1533946	C	T	0.362031	-0.523802	0.071129	1.78332e-13	0.00379572	0.00842383	0.652283	0.482423	0.931471	Brain_Spinal_cord_cervical_c-1
AFR-like	ENSG00000115816	2	CEBPZ	37428755	rs12618410	C	G	0.409492	-0.407286	0.0687926	3.20986e-09	0.00375722	0.0135861	0.782127	0.298962	0.956567	Brain_Spinal_cord_cervical_c-1
AFR-like	ENSG00000234362	2	AC104654.2	42158739	rs59198229	T	C	0.307947	0.83166	0.115085	4.95728e-13	-0.00524379	0.00569672	0.357316	0.346446	0.895959	Brain_Spinal_cord_cervical_c-1
AFR-like	ENSG00000205086	2	C2orf91	42162508	rs17029038	T	C	0.301325	0.915333	0.110642	1.30729e-16	-0.00298251	0.00523986	0.569223	0.483785	0.918062	Brain_Spinal_cord_cervical_c-1
AFR-like	ENSG00000162878	2	PKDCC	42275160	rs7580660	T	C	0.577263	0.472329	0.0843897	2.18092e-08	-0.0113095	0.010993	0.30358	0.0197225	0.895959	Brain_Spinal_cord_cervical_c-1
AFR-like	ENSG00000162882	2	HAAO	42994229	rs12617051	T	C	0.608168	0.45049	0.068244	4.07934e-11	-0.000448215	0.0106194	0.966333	0.852049	0.993753	Brain_Spinal_cord_cervical_c-1
AFR-like	ENSG00000152527	2	PLEKHH2	43864412	rs7585226	T	A	0.591611	0.656971	0.104748	3.56677e-10	-0.00143836	0.00722666	0.842235	0.515814	0.971145	Brain_Spinal_cord_cervical_c-1
AFR-like	ENSG00000138095	2	LRPPRC	44113647	rs6720846	T	A	0.379691	0.40495	0.0597892	1.26167e-11	-0.0259416	0.0133925	0.0527429	0.000853694	0.775212	Brain_Spinal_cord_cervical_c-1
AFR-like	ENSG00000250565	2	ATP6V1E2	46717889	rs3754553	C	T	0.47351	-0.541793	0.0960461	1.69096e-08	0.00433726	0.00827694	0.600267	0.135045	0.926635	Brain_Spinal_cord_cervical_c-1
AFR-like	ENSG00000180398	2	MCFD2	47129009	rs6716381	A	G	0.198675	-0.699571	0.0734085	1.57522e-21	0.0076343	0.00644901	0.236495	0.30551	0.895959	Brain_Spinal_cord_cervical_c-1
AFR-like	ENSG00000119888	2	EPCAM	47572297	rs72812303	T	C	0.0750552	1.34994	0.199022	1.17818e-11	-0.00288367	0.00605729	0.634027	0.60141	0.930778	Brain_Spinal_cord_cervical_c-1
AFR-like	ENSG00000095002	2	MSH2	47630108	rs2303425	C	T	0.12362	0.636556	0.0989677	1.25971e-10	0.034	0.0222822	0.127039	0.0123639	0.806445	Brain_Spinal_cord_cervical_c-1
AFR-like	ENSG00000170802	2	FOXN2	48541776	rs79073127	C	G	0.12362	0.715874	0.104147	6.25745e-12	-0.00803394	0.0119726	0.502203	0.0313835	0.89858	Brain_Spinal_cord_cervical_c-1
AFR-like	ENSG00000162869	2	PPP1R21	48667737	rs77134676	C	G	0.151214	0.587843	0.105746	2.713e-08	-0.00765249	0.00857173	0.371986	0.0191109	0.895959	Brain_Spinal_cord_cervical_c-1
AFR-like	ENSG00000068781	2	STON1-GTF2A1L	48757064	rs2140551	A	G	0.560706	0.635994	0.0950994	2.26737e-11	0.00379927	0.0075165	0.613237	0.293461	0.930393	Brain_Spinal_cord_cervical_c-1
AFR-like	ENSG00000242441	2	GTF2A1L	48844937	rs2140551	A	G	0.560706	0.96386	0.082893	2.9781e-31	0.00250692	0.0049502	0.612557	0.28644	0.930393	Brain_Spinal_cord_cervical_c-1
AFR-like	ENSG00000233266	2	HMGB1P31	54278471	rs1477258	A	T	0.416115	0.770258	0.0987438	6.16259e-15	0.00423278	0.00592637	0.475087	0.00983583	0.89858	Brain_Spinal_cord_cervical_c-1
AFR-like	ENSG00000162994	2	CLHC1	55401927	rs17046778	G	T	0.143488	1.29654	0.14526	4.43114e-19	0.0143538	0.00674984	0.0334581	0.00186594	0.775212	Brain_Spinal_cord_cervical_c-1
AFR-like	ENSG00000203327	2	AC012358.7	55441523	rs934709	T	C	0.193157	0.815554	0.146218	2.4378e-08	0.00749771	0.0078744	0.341014	0.0759841	0.895959	Brain_Spinal_cord_cervical_c-1
AFR-like	ENSG00000237651	2	C2orf74	61372243	rs11125869	G	A	0.40287	0.593489	0.0662807	3.42292e-19	-0.000862305	0.00739763	0.907205	0.67536	0.989706	Brain_Spinal_cord_cervical_c-1
AFR-like	ENSG00000173209	2	AHSA2	61404553	rs2600667	T	A	0.306843	-0.882226	0.0853752	4.97026e-25	0.00479357	0.00646576	0.458464	0.678137	0.89858	Brain_Spinal_cord_cervical_c-1
AFR-like	ENSG00000225889	2	AC074289.1	64370373	rs58136932	A	G	0.112583	-0.803951	0.136511	3.87938e-09	0.00893388	0.0105246	0.395962	0.164929	0.895959	Brain_Spinal_cord_cervical_c-1
AFR-like	ENSG00000124374	2	PAIP2B	71409869	rs187181	C	T	0.321192	0.33345	0.0610224	4.64515e-08	-0.00366062	0.0133158	0.783387	0.21489	0.956567	Brain_Spinal_cord_cervical_c-1
AFR-like	ENSG00000144034	2	TPRKB	73956231	rs35498419	A	G	0.636865	-0.420874	0.0606716	4.00746e-12	0.0022157	0.010972	0.839962	0.306483	0.971145	Brain_Spinal_cord_cervical_c-1
AFR-like	ENSG00000257800	2	FNBP1P1	74347807	rs3099824	G	A	0.449227	0.435873	0.0704574	6.15805e-10	-0.0280009	0.0135624	0.0389614	0.0103444	0.775212	Brain_Spinal_cord_cervical_c-1
AFR-like	ENSG00000217702	2	MGC10955	74361599	rs4853011	A	G	0.156733	1.42339	0.156662	1.0297e-19	0.00217208	0.00443462	0.624275	0.0258054	0.930778	Brain_Spinal_cord_cervical_c-1
AFR-like	ENSG00000204792	2	AC104135.3	75145275	rs12366	T	G	0.42936	1.0588	0.0777069	2.82206e-42	-0.00742843	0.00451278	0.099746	0.217147	0.801016	Brain_Spinal_cord_cervical_c-1
AFR-like	ENSG00000236209	2	AC104135.2	75146682	rs12366	T	G	0.42936	0.95269	0.0844835	1.71162e-29	-0.0082558	0.00503222	0.100883	0.398761	0.801016	Brain_Spinal_cord_cervical_c-1
AFR-like	ENSG00000115364	2	MRPL19	75873909	rs17741889	C	T	0.249448	-0.843854	0.0806091	1.20571e-25	-0.0216381	0.012294	0.0784005	0.00351557	0.775212	Brain_Spinal_cord_cervical_c-1
AFR-like	ENSG00000227088	2	AC084149.2	77879539	rs7571270	T	G	0.546358	-0.628642	0.105188	2.28198e-09	-0.000548559	0.00899687	0.951381	0.510949	0.993753	Brain_Spinal_cord_cervical_c-1
AFR-like	ENSG00000115423	2	DNAH6	84743579	rs7581224	T	G	0.397351	-0.657922	0.111817	4.00631e-09	-0.0230654	0.0108023	0.0327424	0.0700267	0.775212	Brain_Spinal_cord_cervical_c-1
AFR-like	ENSG00000115486	2	GGCX	85771846	rs6743030	T	C	0.504415	0.479307	0.0693854	4.91917e-12	0.00287463	0.00959402	0.764461	0.0440322	0.954091	Brain_Spinal_cord_cervical_c-1
AFR-like	ENSG00000115525	2	ST3GAL5	86066267	rs10193207	G	A	0.310155	-0.443919	0.0630028	1.84108e-12	-0.0194365	0.0168124	0.247648	0.264034	0.895959	Brain_Spinal_cord_cervical_c-1
AFR-like	ENSG00000272564	2	RP11-548P2.2	86131402	rs2679715	T	C	0.599338	0.586106	0.0742176	2.85406e-15	-0.00569297	0.00772701	0.461267	0.488998	0.89858	Brain_Spinal_cord_cervical_c-1
AFR-like	ENSG00000132305	2	IMMT	86371055	rs12714175	C	G	0.507726	-0.47443	0.0787595	1.70387e-09	-0.0116368	0.0120278	0.333298	0.0234969	0.895959	Brain_Spinal_cord_cervical_c-1
AFR-like	ENSG00000273080	2	RP11-301O19.1	86422713	rs7566961	A	G	0.502208	0.93024	0.102817	1.46218e-19	0.00055746	0.00479797	0.907505	0.00461954	0.989706	Brain_Spinal_cord_cervical_c-1
AFR-like	ENSG00000132313	2	MRPL35	86426478	rs6749439	T	G	0.538631	-0.510094	0.0865085	3.71384e-09	-0.00152014	0.00872053	0.861616	0.0166651	0.978086	Brain_Spinal_cord_cervical_c-1
AFR-like	ENSG00000231259	2	AC125232.1	87257800	rs10205992	T	C	0.545254	-0.750513	0.110984	1.35743e-11	0.0162009	0.00764493	0.0340756	0.0945924	0.775212	Brain_Spinal_cord_cervical_c-1
AFR-like	ENSG00000115593	2	SMYD1	88367299	rs12469131	G	A	0.0452539	-1.01781	0.181233	1.95397e-08	0.00215294	0.00552274	0.696661	0.911338	0.946388	Brain_Spinal_cord_cervical_c-1
AFR-like	ENSG00000163586	2	FABP1	88422510	rs62157016	A	G	0.289183	0.801875	0.136785	4.56451e-09	-0.0074817	0.0084088	0.373602	0.451434	0.895959	Brain_Spinal_cord_cervical_c-1
AFR-like	ENSG00000144115	2	THNSL2	88469835	rs6547758	C	G	0.756071	1.20986	0.118269	1.45881e-24	-0.00862212	0.00395334	0.0291855	0.380785	0.775212	Brain_Spinal_cord_cervical_c-1
AFR-like	ENSG00000144026	2	ZNF514	95813075	rs3112998	G	A	0.558499	0.447177	0.0818027	4.58925e-08	0.0137789	0.0101933	0.17645	0.103039	0.853727	Brain_Spinal_cord_cervical_c-1
AFR-like	ENSG00000155066	2	PROM2	95940201	rs3112990	C	T	0.743929	0.461831	0.0746227	6.0593e-10	-0.00918249	0.0141741	0.517092	0.0199214	0.901149	Brain_Spinal_cord_cervical_c-1
AFR-like	ENSG00000135976	2	ANKRD36	97779233	rs11683920	T	G	0.65894	0.451931	0.0815742	3.02258e-08	0.00607709	0.00999163	0.543043	0.146992	0.908629	Brain_Spinal_cord_cervical_c-1
AFR-like	ENSG00000212283	2	SNORD89	101889398	rs10166863	C	T	0.459161	0.600254	0.0950635	2.71489e-10	0.00109553	0.00789611	0.889653	0.405956	0.986011	Brain_Spinal_cord_cervical_c-1
AFR-like	ENSG00000071054	2	MAP4K4	102313312	rs6724370	C	G	0.674393	0.302274	0.0509666	3.01421e-09	0.0180927	0.0224129	0.419527	0.508007	0.895959	Brain_Spinal_cord_cervical_c-1
AFR-like	ENSG00000115602	2	IL1RL1	102927962	rs12712135	G	A	0.51766	-0.518471	0.0732201	1.43128e-12	0.00593146	0.00888148	0.504232	0.461743	0.89858	Brain_Spinal_cord_cervical_c-1
AFR-like	ENSG00000115604	2	IL18R1	102927989	rs12712135	G	A	0.51766	-0.684378	0.0890478	1.52385e-14	0.00449356	0.00672391	0.503945	0.134198	0.89858	Brain_Spinal_cord_cervical_c-1
AFR-like	ENSG00000234177	2	AC068057.2	105363096	rs12472204	G	A	0.388521	0.488592	0.0826504	3.38899e-09	-0.00827882	0.00937836	0.377367	0.12942	0.895959	Brain_Spinal_cord_cervical_c-1
AFR-like	ENSG00000135972	2	MRPS9	105654441	rs12614300	C	A	0.220751	-0.44227	0.0799184	3.12975e-08	-0.0379426	0.0168419	0.0242675	0.0019501	0.775212	Brain_Spinal_cord_cervical_c-1
AFR-like	ENSG00000198203	2	SULT1C2	108905095	rs13410305	A	C	0.172185	1.0569	0.135421	5.97045e-15	-0.00174251	0.00421841	0.679554	0.378527	0.941249	Brain_Spinal_cord_cervical_c-1
AFR-like	ENSG00000169629	2	RGPD8	113127669	rs145713961	G	T	0.15894	-1.14197	0.129605	1.2387e-18	-0.00263361	0.00645891	0.683458	0.00033791	0.94267	Brain_Spinal_cord_cervical_c-1
AFR-like	ENSG00000125630	2	POLR1B	113299492	rs13395779	C	T	0.0739514	1.29422	0.14812	2.37967e-18	0.0036061	0.00519823	0.487859	0.217825	0.89858	Brain_Spinal_cord_cervical_c-1
AFR-like	ENSG00000243389	2	AC012442.5	113346617	rs28819453	A	T	0.126932	1.01975	0.164694	5.94888e-10	0.0213357	0.0134517	0.112717	0.00507272	0.805904	Brain_Spinal_cord_cervical_c-1
AFR-like	ENSG00000237753	2	AC079922.3	113399409	rs11123144	C	T	0.834437	-0.972567	0.101534	9.82741e-22	-0.00371748	0.00473241	0.432139	0.0486856	0.895959	Brain_Spinal_cord_cervical_c-1
AFR-like	ENSG00000125637	2	PSD4	113914902	rs2241976	G	A	0.431567	0.459526	0.0589678	6.5522e-15	-0.0157022	0.0107176	0.142898	0.202873	0.833131	Brain_Spinal_cord_cervical_c-1
AFR-like	ENSG00000189223	2	AC016683.6	113969099	rs7589901	C	A	0.38521	-1.05571	0.12294	8.91051e-18	-0.00478272	0.00465996	0.30473	0.030772	0.895959	Brain_Spinal_cord_cervical_c-1
AFR-like	ENSG00000125618	2	PAX8	113973574	rs7589901	C	A	0.38521	-0.58703	0.0909438	1.08314e-10	-0.0086012	0.00842639	0.307375	0.0179556	0.895959	Brain_Spinal_cord_cervical_c-1
AFR-like	ENSG00000225398	2	RP11-395L14.5	114299514	rs7600042	A	G	0.441501	0.632755	0.114555	3.32105e-08	-0.000329431	0.0082569	0.968175	0.0954197	0.993763	Brain_Spinal_cord_cervical_c-1
AFR-like	ENSG00000146556	2	WASH2P	114341664	rs11682527	T	G	0.405077	-0.747981	0.103085	3.98842e-13	-0.00232886	0.00668629	0.727612	0.0903135	0.949139	Brain_Spinal_cord_cervical_c-1
AFR-like	ENSG00000236397	2	DDX11L2	114356606	rs11682527	T	G	0.405077	1.06769	0.11163	1.12689e-21	0.00163151	0.00468186	0.727484	0.041944	0.949139	Brain_Spinal_cord_cervical_c-1
AFR-like	ENSG00000240356	2	RPL23AP7	114368079	rs793063	G	A	0.286976	-0.813473	0.0838245	2.88551e-22	0.00405907	0.00554519	0.46417	0.351244	0.89858	Brain_Spinal_cord_cervical_c-1
AFR-like	ENSG00000260163	2	RP11-521O16.2	127782787	rs2404175	T	C	0.213024	0.795162	0.132484	1.94968e-09	0.00203855	0.00670958	0.76126	0.812669	0.952789	Brain_Spinal_cord_cervical_c-1
AFR-like	ENSG00000163161	2	ERCC3	128014866	rs72848618	C	A	0.275938	-0.584486	0.0879766	3.06004e-11	0.00827827	0.00848548	0.329272	0.435379	0.895959	Brain_Spinal_cord_cervical_c-1
AFR-like	ENSG00000236682	2	AC068282.3	128146706	rs6716392	C	T	0.801325	-1.3955	0.114782	5.21591e-34	0.00680172	0.00427816	0.111864	0.462021	0.803152	Brain_Spinal_cord_cervical_c-1
AFR-like	ENSG00000144231	2	POLR2D	128603840	rs335135	G	A	0.560706	-0.381247	0.0676754	1.7662e-08	0.0251986	0.0211494	0.233475	0.109554	0.895959	Brain_Spinal_cord_cervical_c-1
AFR-like	ENSG00000214100	2	AC079776.2	130680435	rs6760544	C	A	0.707506	0.840298	0.106972	3.98746e-15	0.000757401	0.00568637	0.894038	0.329267	0.987253	Brain_Spinal_cord_cervical_c-1
AFR-like	ENSG00000225449	2	AC079776.7	130724165	rs1922633	A	G	0.707506	0.859231	0.0853821	8.02123e-24	-0.00143935	0.00522485	0.782946	0.3708	0.956567	Brain_Spinal_cord_cervical_c-1
AFR-like	ENSG00000222014	2	RAB6C	130737235	rs1922633	A	G	0.707506	0.871634	0.100189	3.32062e-18	-0.00141887	0.00515115	0.782973	0.418832	0.956567	Brain_Spinal_cord_cervical_c-1
AFR-like	ENSG00000236595	2	MED15P5	131009141	rs7588714	A	G	0.477925	0.74382	0.105834	2.09225e-12	-0.00431206	0.00625101	0.490308	0.150364	0.89858	Brain_Spinal_cord_cervical_c-1
AFR-like	ENSG00000273073	2	RP11-109E12.1	132219394	rs6722714	C	T	0.0739514	0.771944	0.13947	3.11514e-08	-0.0162725	0.00649492	0.0122308	0.0844895	0.775212	Brain_Spinal_cord_cervical_c-1
AFR-like	ENSG00000173272	2	MZT2A	132222473	rs6430825	C	T	0.0739514	-0.646472	0.0999114	9.77095e-11	0.0208976	0.00768042	0.00651065	0.0413574	0.708447	Brain_Spinal_cord_cervical_c-1
AFR-like	ENSG00000152117	2	AC093838.4	132250386	rs12464324	G	C	0.188742	-1.18044	0.101238	2.04062e-31	-0.0157513	0.00573448	0.00601854	0.00820435	0.708447	Brain_Spinal_cord_cervical_c-1
AFR-like	ENSG00000197927	2	C2orf27A	132479948	rs6720375	C	G	0.578366	0.462839	0.0813082	1.25264e-08	-0.000569354	0.00980826	0.95371	0.0747962	0.993753	Brain_Spinal_cord_cervical_c-1
AFR-like	ENSG00000196151	2	WDSUB1	160092304	rs714156	C	T	0.334437	-0.867586	0.11638	9.00456e-14	0.00563149	0.0101831	0.580248	0.211575	0.921663	Brain_Spinal_cord_cervical_c-1
AFR-like	ENSG00000115221	2	ITGB6	160956177	rs10929973	G	A	0.707506	-1.0893	0.117187	1.46617e-20	0.00194515	0.00417326	0.641144	0.797531	0.931471	Brain_Spinal_cord_cervical_c-1
AFR-like	ENSG00000227403	2	AC009299.3	162101250	rs11678980	A	G	0.432671	-0.720049	0.128893	2.31837e-08	-0.00244507	0.00738551	0.740597	0.0425293	0.949139	Brain_Spinal_cord_cervical_c-1
AFR-like	ENSG00000071967	2	CYBRD1	172378757	rs868106	G	A	0.530905	0.535313	0.0773542	4.50738e-12	0.00135291	0.0100295	0.892697	0.361744	0.986548	Brain_Spinal_cord_cervical_c-1
AFR-like	ENSG00000115935	2	WIPF1	175424300	rs11675139	A	G	0.543046	-0.428671	0.0583934	2.11871e-13	0.0119742	0.0106671	0.261634	0.00370118	0.895959	Brain_Spinal_cord_cervical_c-1
AFR-like	ENSG00000226363	2	AC009336.24	177042445	rs10834	G	A	0.331126	-0.715952	0.0878554	3.66307e-16	0.00841806	0.010683	0.430705	0.0655761	0.895959	Brain_Spinal_cord_cervical_c-1
AFR-like	ENSG00000115252	2	PDE1A	183004763	rs4666588	A	G	0.721854	-0.887663	0.0826324	6.4413e-27	0.00941929	0.00550815	0.0872541	0.170562	0.775212	Brain_Spinal_cord_cervical_c-1
AFR-like	ENSG00000163002	2	NUP35	183982241	rs925806	A	G	0.434879	-0.493798	0.0824007	2.0646e-09	0.0037825	0.00997989	0.704679	0.438955	0.946492	Brain_Spinal_cord_cervical_c-1
AFR-like	ENSG00000226747	2	AC007966.1	186584601	rs16827054	G	C	0.218543	1.1874	0.106099	4.49007e-29	0.000835375	0.00389001	0.829963	0.293457	0.96733	Brain_Spinal_cord_cervical_c-1
AFR-like	ENSG00000259915	2	RP11-410E4.1	187219299	rs10192067	G	T	0.725166	-0.706788	0.104115	1.13271e-11	-0.00478213	0.00657185	0.466816	0.103024	0.89858	Brain_Spinal_cord_cervical_c-1
AFR-like	ENSG00000144369	2	FAM171B	187558698	rs998972	G	A	0.416115	0.473147	0.0840583	1.81473e-08	-0.00524412	0.0119027	0.659516	0.702778	0.93183	Brain_Spinal_cord_cervical_c-1
AFR-like	ENSG00000138381	2	ASNSD1	190526111	rs12990627	A	G	0.738411	0.667048	0.0906329	1.84062e-13	-0.0133181	0.00806783	0.0987867	0.124558	0.801016	Brain_Spinal_cord_cervical_c-1
AFR-like	ENSG00000128699	2	ORMDL1	190635049	rs920427	A	T	0.727373	-0.716192	0.106368	1.66035e-11	0.0183722	0.00961008	0.0559063	0.0732287	0.775212	Brain_Spinal_cord_cervical_c-1
AFR-like	ENSG00000226124	2	FTCDNL1	200625267	rs6759018	C	T	0.625828	-0.932343	0.0870196	8.73365e-27	-0.00219538	0.0059242	0.710952	0.798865	0.947479	Brain_Spinal_cord_cervical_c-1
AFR-like	ENSG00000240344	2	PPIL3	201735630	rs7559150	C	T	0.225166	-1.1283	0.09734	4.56004e-31	-0.00251298	0.00406024	0.535966	0.600441	0.905309	Brain_Spinal_cord_cervical_c-1
AFR-like	ENSG00000234842	2	AC007163.8	202414354	rs6760687	G	A	0.412804	-0.757554	0.0987197	1.66988e-14	-0.0098581	0.00631799	0.118683	0.637803	0.806445	Brain_Spinal_cord_cervical_c-1
AFR-like	ENSG00000224299	2	AC007282.6	202415247	rs6760687	G	A	0.412804	-0.671932	0.0946343	1.24487e-12	-0.0111143	0.00714777	0.119963	0.732795	0.806445	Brain_Spinal_cord_cervical_c-1
AFR-like	ENSG00000182187	2	CRYGB	209007297	rs2854723	G	A	0.532009	-0.882482	0.106349	1.05893e-16	0.00280514	0.0050634	0.579577	0.0134474	0.921663	Brain_Spinal_cord_cervical_c-1
AFR-like	ENSG00000260804	2	RP11-566E18.3	217081768	rs28565088	C	T	0.0397351	1.48329	0.196998	5.09405e-14	-0.00289745	0.00542787	0.593473	0.0324373	0.924468	Brain_Spinal_cord_cervical_c-1
AFR-like	ENSG00000261338	2	RP11-378A13.1	219120042	rs992157	A	G	0.53532	0.791216	0.0864536	5.5931e-20	0.00523301	0.00681484	0.442557	0.255449	0.896278	Brain_Spinal_cord_cervical_c-1
AFR-like	ENSG00000115649	2	CNPPD1	220036619	rs6715064	T	C	0.3234	-0.693047	0.0675523	1.07355e-24	-0.0266364	0.0110645	0.016067	0.0594298	0.775212	Brain_Spinal_cord_cervical_c-1
AFR-like	ENSG00000261428	2	RP11-16P6.1	223431624	rs3768973	T	C	0.730684	0.570792	0.102746	2.77032e-08	-0.00377028	0.00803652	0.638967	0.244099	0.931471	Brain_Spinal_cord_cervical_c-1
AFR-like	ENSG00000115009	2	CCL20	228678558	rs1811711	G	C	0.211921	-0.759943	0.122872	6.21712e-10	0.00327451	0.00932885	0.725582	0.758282	0.949139	Brain_Spinal_cord_cervical_c-1
AFR-like	ENSG00000181798	2	LINC00471	232373137	rs13030451	C	T	0.321192	-0.709564	0.119546	2.93002e-09	0.00794839	0.00681544	0.24352	0.255893	0.895959	Brain_Spinal_cord_cervical_c-1
AFR-like	ENSG00000156973	2	PDE6D	232597135	rs62198564	A	G	0.330022	-0.37449	0.0590991	2.3482e-10	-0.000346401	0.0149824	0.981554	0.41387	0.995072	Brain_Spinal_cord_cervical_c-1
AFR-like	ENSG00000182600	2	C2orf82	233721980	rs2592126	G	A	0.598234	0.563402	0.0906724	5.17834e-10	-0.00910285	0.00918933	0.321887	0.349213	0.895959	Brain_Spinal_cord_cervical_c-1
AFR-like	ENSG00000184182	2	UBE2F	238875469	rs2264133	A	G	0.34106	-0.399371	0.0661843	1.5973e-09	0.00388345	0.0117749	0.741544	0.0127343	0.949139	Brain_Spinal_cord_cervical_c-1
AFR-like	ENSG00000132330	2	SCLY	238969530	rs2264132	C	T	0.799117	-0.566498	0.087347	8.83782e-11	0.00255738	0.00805662	0.750921	0.127864	0.94982	Brain_Spinal_cord_cervical_c-1
AFR-like	ENSG00000144485	2	HES6	239146908	rs7572392	C	A	0.324503	0.571411	0.0854834	2.31767e-11	0.0138273	0.0143815	0.336319	0.335992	0.895959	Brain_Spinal_cord_cervical_c-1
AFR-like	ENSG00000130414	2	NDUFA10	240831867	rs1465880	A	G	0.348786	0.360572	0.0625303	8.10056e-09	-0.0267717	0.0240306	0.265249	0.120203	0.895959	Brain_Spinal_cord_cervical_c-1
AFR-like	ENSG00000178623	2	GPR35	241544848	rs4676411	T	G	0.397351	-0.583897	0.0834293	2.58345e-12	0.0258854	0.00950688	0.00647304	0.0499358	0.708447	Brain_Spinal_cord_cervical_c-1
AFR-like	ENSG00000122085	2	MTERFD2	242011584	rs7587318	G	A	0.146799	-0.63331	0.111651	1.40932e-08	0.00576702	0.00761778	0.449022	0.500967	0.89858	Brain_Spinal_cord_cervical_c-1
AFR-like	ENSG00000146205	2	ANO7	242127924	rs111770284	T	C	0.174393	0.772641	0.138238	2.2809e-08	-0.0165218	0.0142741	0.247083	0.379985	0.895959	Brain_Spinal_cord_cervical_c-1
AFR-like	ENSG00000115677	2	HDLBP	242166679	rs3771573	A	G	0.199779	-0.508866	0.0882455	8.0945e-09	0.0140784	0.0144532	0.330021	0.398001	0.895959	Brain_Spinal_cord_cervical_c-1
AFR-like	ENSG00000168385	2	2025-09-02	242254515	rs73116394	G	A	0.0905077	0.625766	0.0780158	1.04875e-15	0.0200946	0.0127511	0.115047	0.270803	0.806445	Brain_Spinal_cord_cervical_c-1
AFR-like	ENSG00000180902	2	D2HGDH	242673994	rs6733823	C	T	0.490066	-0.71778	0.0813249	1.08405e-18	-0.00483095	0.0105175	0.646003	0.629568	0.931471	Brain_Spinal_cord_cervical_c-1
AFR-like	ENSG00000224272	2	AC114730.3	242749407	rs62193092	T	A	0.343267	1.08652	0.104499	2.54612e-25	-0.000436954	0.0047663	0.926956	0.0630011	0.993753	Brain_Spinal_cord_cervical_c-1
AFR-like	ENSG00000180914	3	OXTR	8792094	rs55676347	A	C	0.174393	1.20779	0.134376	2.51396e-19	0.00234613	0.00453156	0.604646	0.061045	0.927782	Brain_Spinal_cord_cervical_c-1
AFR-like	ENSG00000156990	3	RPUSD3	9879533	rs57223920	T	C	0.0717439	-0.791042	0.143708	3.70238e-08	0.000291934	0.00906223	0.974301	0.211061	0.995072	Brain_Spinal_cord_cervical_c-1
AFR-like	ENSG00000144559	3	TAMM41	11831916	rs6790543	G	C	0.410596	-0.638462	0.0993952	1.33203e-10	0.0058215	0.00708377	0.411186	0.000932076	0.895959	Brain_Spinal_cord_cervical_c-1
AFR-like	ENSG00000163528	3	CHCHD4	14153580	rs2731316	G	T	0.540839	-0.496117	0.0859948	7.96707e-09	0.0151684	0.0128217	0.236796	0.195911	0.895959	Brain_Spinal_cord_cervical_c-1
AFR-like	ENSG00000154781	3	CCDC174	14693271	rs11709673	G	A	0.337748	0.564202	0.0960431	4.24204e-09	0.00726578	0.00858177	0.397188	0.565241	0.895959	Brain_Spinal_cord_cervical_c-1
AFR-like	ENSG00000131379	3	C3orf20	14716606	rs4684237	T	C	0.216336	-0.797951	0.144136	3.09314e-08	0.00281807	0.00812693	0.728774	0.257945	0.949139	Brain_Spinal_cord_cervical_c-1
AFR-like	ENSG00000163576	3	EFHB	19920964	rs11128927	C	G	0.383002	1.03239	0.0962269	7.46323e-27	-0.00551696	0.00465914	0.236367	0.462053	0.895959	Brain_Spinal_cord_cervical_c-1
AFR-like	ENSG00000170275	3	CRTAP	33155471	rs4678686	A	G	0.837748	0.478244	0.0867803	3.56856e-08	0.0187709	0.0120776	0.12014	0.117253	0.806445	Brain_Spinal_cord_cervical_c-1
AFR-like	ENSG00000157036	3	EXOG	38537618	rs1073506	T	G	0.39404	0.512355	0.0711025	5.76748e-13	-0.013523	0.00913889	0.138947	0.104223	0.8318	Brain_Spinal_cord_cervical_c-1
AFR-like	ENSG00000168028	3	RPSA	39448180	rs2723	T	C	0.441501	0.436202	0.0629946	4.3773e-12	0.0126361	0.0176873	0.474971	0.602261	0.89858	Brain_Spinal_cord_cervical_c-1
AFR-like	ENSG00000168036	3	CTNNB1	41236328	rs9872571	T	C	0.451435	0.437636	0.0729013	1.93546e-09	-0.00804874	0.0120048	0.502563	0.145064	0.89858	Brain_Spinal_cord_cervical_c-1
AFR-like	ENSG00000168038	3	ULK4	41288090	rs6794211	T	A	0.193157	0.992997	0.124361	1.40728e-15	-0.0027713	0.00455878	0.543251	0.3359	0.908629	Brain_Spinal_cord_cervical_c-1
AFR-like	ENSG00000093183	3	SEC22C	42589461	rs33984028	T	C	0.140177	0.51538	0.0891373	7.38765e-09	0.0142297	0.00963932	0.139887	0.0416411	0.833131	Brain_Spinal_cord_cervical_c-1
AFR-like	ENSG00000230084	3	RP4-613B23.1	42643455	rs6790204	G	A	0.107064	0.846161	0.134519	3.1692e-10	0.00330361	0.00689464	0.631827	0.14478	0.930778	Brain_Spinal_cord_cervical_c-1
AFR-like	ENSG00000173811	3	CCDC13-AS1	42774067	rs34510173	C	T	0.175497	-1.05263	0.122159	6.87946e-18	0.0038908	0.00590342	0.509847	0.262771	0.900389	Brain_Spinal_cord_cervical_c-1
AFR-like	ENSG00000144792	3	ZNF660	44619715	rs9853483	A	G	0.866446	-1.23557	0.160507	1.38298e-14	-0.00439218	0.00551435	0.425742	0.162211	0.895959	Brain_Spinal_cord_cervical_c-1
AFR-like	ENSG00000163812	3	ZDHHC3	44956749	rs1520079	G	T	0.403974	0.527507	0.0858514	8.02571e-10	0.00235788	0.00858353	0.783548	0.496154	0.956567	Brain_Spinal_cord_cervical_c-1
AFR-like	ENSG00000249992	3	TMEM158	45265958	rs33770	A	G	0.741722	-0.425058	0.0688679	6.73999e-10	-0.00917441	0.0127064	0.470274	0.271219	0.89858	Brain_Spinal_cord_cervical_c-1
AFR-like	ENSG00000011376	3	LARS2	45429998	rs3821895	G	A	0.312362	-0.526264	0.0958014	3.9453e-08	0.00341046	0.0102649	0.739704	0.139975	0.949139	Brain_Spinal_cord_cervical_c-1
AFR-like	ENSG00000144791	3	LIMD1	45596886	rs77415540	T	C	0.0397351	1.10173	0.183094	1.77375e-09	-0.0067104	0.0143877	0.64093	0.373741	0.931471	Brain_Spinal_cord_cervical_c-1
AFR-like	ENSG00000012223	3	LTF	46477136	rs2139634	T	G	0.381898	0.900175	0.114899	4.7082e-15	0.00165189	0.0054949	0.763702	0.197371	0.953988	Brain_Spinal_cord_cervical_c-1
AFR-like	ENSG00000241186	3	TDGF1	46616045	rs3806702	C	T	0.231788	0.825181	0.091027	1.24337e-19	-0.00547233	0.0114266	0.632001	0.0891973	0.930778	Brain_Spinal_cord_cervical_c-1
AFR-like	ENSG00000188086	3	PRSS45	46783582	rs6764144	A	G	0.160044	1.02357	0.133738	1.95554e-14	0.00210001	0.00432831	0.627548	0.0432274	0.930778	Brain_Spinal_cord_cervical_c-1
AFR-like	ENSG00000164048	3	ZNF589	48282590	rs11130163	C	T	0.37638	0.741545	0.114678	1.00424e-10	0.00418422	0.00600758	0.486122	0.0685776	0.89858	Brain_Spinal_cord_cervical_c-1
AFR-like	ENSG00000229759	3	MRPS18AP1	48297840	rs11713476	T	C	0.365342	0.729858	0.12137	1.81541e-09	0.006381	0.00810912	0.431345	0.024741	0.895959	Brain_Spinal_cord_cervical_c-1
AFR-like	ENSG00000172113	3	NME6	48334754	rs7614532	A	G	0.321192	-0.589869	0.108191	4.97721e-08	0.0074677	0.00769374	0.331737	0.0251701	0.895959	Brain_Spinal_cord_cervical_c-1
AFR-like	ENSG00000244380	3	RP11-24C3.2	48481762	rs9826247	G	A	0.518764	-0.587919	0.104906	2.09181e-08	-0.00212728	0.0083841	0.799706	0.0556293	0.95943	Brain_Spinal_cord_cervical_c-1
AFR-like	ENSG00000213689	3	TREX1	48506445	rs9876781	G	A	0.514349	0.519094	0.0791985	5.58888e-11	-0.00416689	0.00848169	0.623228	0.256613	0.930778	Brain_Spinal_cord_cervical_c-1
AFR-like	ENSG00000213672	3	NCKIPSD	48701364	rs12497850	T	G	0.643488	0.792912	0.0942975	4.14859e-17	-5.11262e-05	0.00554985	0.99265	0.000917658	0.9966	Brain_Spinal_cord_cervical_c-1
AFR-like	ENSG00000178467	3	P4HTM	49027319	rs4974091	C	A	0.656733	0.450985	0.0668381	1.50498e-11	-0.0186293	0.0104716	0.0752339	0.015174	0.775212	Brain_Spinal_cord_cervical_c-1
AFR-like	ENSG00000178252	3	WDR6	49044495	rs6446205	A	G	0.656733	-0.441278	0.0721808	9.74647e-10	0.0180957	0.0106398	0.0889889	0.0249062	0.775212	Brain_Spinal_cord_cervical_c-1
AFR-like	ENSG00000145020	3	AMT	49454211	rs4955427	C	T	0.738411	0.455335	0.0757662	1.85824e-09	-0.0420047	0.0246285	0.0880958	0.119033	0.775212	Brain_Spinal_cord_cervical_c-1
AFR-like	ENSG00000173540	3	GMPPB	49754277	rs148383796	A	G	0.178808	0.984158	0.112444	2.08821e-18	0.0224424	0.00883138	0.011047	0.0228685	0.775212	Brain_Spinal_cord_cervical_c-1
AFR-like	ENSG00000004534	3	RBM6	49977440	rs4688756	A	T	0.49117	-0.504713	0.0640812	3.37629e-15	-0.00519642	0.0089436	0.561226	0.180829	0.915593	Brain_Spinal_cord_cervical_c-1
AFR-like	ENSG00000186792	3	HYAL3	50330262	rs13100173	A	G	0.474614	-0.560749	0.0743255	4.54028e-14	-0.00573252	0.0108266	0.596469	0.0963585	0.925627	Brain_Spinal_cord_cervical_c-1
AFR-like	ENSG00000055955	3	ITIH4	52846991	rs6803519	T	C	0.274834	0.653402	0.0834683	4.95118e-15	0.0128245	0.0083704	0.125491	0.00304344	0.806445	Brain_Spinal_cord_cervical_c-1
AFR-like	ENSG00000242142	3	SERBP1P3	53098299	rs34530577	T	G	0.581678	0.737016	0.0895969	1.93721e-16	0.0116311	0.00718248	0.105368	0.0834916	0.803152	Brain_Spinal_cord_cervical_c-1
AFR-like	ENSG00000163931	3	TKT	53258723	rs6766141	T	C	0.34989	-0.496516	0.0694071	8.44835e-13	-0.00759933	0.0145889	0.602439	0.372131	0.927782	Brain_Spinal_cord_cervical_c-1
AFR-like	ENSG00000113812	3	ACTR8	53901093	rs6794006	A	T	0.364238	-0.480077	0.0776397	6.27383e-10	0.0116731	0.00946426	0.217431	0.00149644	0.895959	Brain_Spinal_cord_cervical_c-1
AFR-like	ENSG00000168291	3	PDHB	58413357	rs11714574	T	A	0.397351	0.319464	0.0509827	3.70144e-10	-0.0344695	0.0150384	0.0218994	0.259142	0.775212	Brain_Spinal_cord_cervical_c-1
AFR-like	ENSG00000163618	3	CADPS	62384022	rs78663975	T	G	0.110375	0.483073	0.0825918	4.94762e-09	0.0233099	0.0133834	0.0815614	0.00678827	0.775212	Brain_Spinal_cord_cervical_c-1
AFR-like	ENSG00000224479	3	AC136289.1	63727969	rs73120888	T	C	0.0838852	1.53534	0.238584	1.2329e-10	0.00847095	0.0137997	0.539315	0.59641	0.907907	Brain_Spinal_cord_cervical_c-1
AFR-like	ENSG00000144741	3	SLC25A26	66119285	rs150944873	C	A	0.281457	-0.577887	0.0705673	2.63046e-16	0.00294277	0.00775977	0.704514	0.553087	0.946492	Brain_Spinal_cord_cervical_c-1
AFR-like	ENSG00000241316	3	RP11-81N13.1	67705121	rs6793868	C	T	0.389625	-0.660957	0.100344	4.49038e-11	-0.010245	0.00690813	0.138066	0.183075	0.829333	Brain_Spinal_cord_cervical_c-1
AFR-like	ENSG00000163378	3	EOGT	69024365	rs12485250	A	C	0.178808	-0.5194	0.0913973	1.32444e-08	0.00757581	0.0223235	0.734335	0.581248	0.949139	Brain_Spinal_cord_cervical_c-1
AFR-like	ENSG00000144746	3	ARL6IP5	69134095	rs11128111	C	T	0.558499	-0.451515	0.0696294	8.89987e-11	0.00537237	0.00978647	0.583034	0.773294	0.924058	Brain_Spinal_cord_cervical_c-1
AFR-like	ENSG00000163412	3	EIF4E3	71724567	rs6804667	C	A	0.626932	0.693373	0.0695892	2.19519e-23	0.01184	0.00838818	0.158096	0.456242	0.846645	Brain_Spinal_cord_cervical_c-1
AFR-like	ENSG00000172986	3	GXYLT2	72937224	rs3821379	G	A	0.647903	0.506306	0.0891514	1.35351e-08	0.014873	0.00916365	0.10458	0.319689	0.803152	Brain_Spinal_cord_cervical_c-1
AFR-like	ENSG00000163605	3	PPP4R2	73045936	rs13064918	G	A	0.327815	-0.416215	0.0643513	9.94044e-11	-0.00623123	0.0170394	0.714592	0.4358	0.947479	Brain_Spinal_cord_cervical_c-1
AFR-like	ENSG00000244026	3	FAM86DP	75470703	rs57416929	A	G	0.0298013	-1.2549	0.223968	2.10621e-08	-0.00979734	0.0112386	0.383341	0.171736	0.895959	Brain_Spinal_cord_cervical_c-1
AFR-like	ENSG00000272690	3	RP11-803B1.8	75484499	rs144683933	A	C	0.0474614	-1.22465	0.196284	4.39931e-10	-0.0053725	0.005252	0.306335	0.0436265	0.895959	Brain_Spinal_cord_cervical_c-1
AFR-like	ENSG00000227124	3	ZNF717	75758794	rs2918467	C	A	0.00772627	0.596979	0.089099	2.08168e-11	0.00493528	0.0076025	0.516232	0.75719	0.901149	Brain_Spinal_cord_cervical_c-1
AFR-like	ENSG00000175161	3	CADM2	85008132	rs6803322	A	C	0.302428	0.667317	0.0918029	3.62116e-13	0.025832	0.0150125	0.0853064	0.103006	0.775212	Brain_Spinal_cord_cervical_c-1
AFR-like	ENSG00000178750	3	STX19	93733213	rs9799234	A	T	0.206402	0.808926	0.141078	9.81466e-09	0.00556282	0.00828871	0.502137	0.45729	0.89858	Brain_Spinal_cord_cervical_c-1
AFR-like	ENSG00000239445	3	ST3GAL6-AS1	98433174	rs13065271	T	C	0.471302	-0.925776	0.0975264	2.25414e-21	-0.00893981	0.00633807	0.158394	0.0191033	0.846645	Brain_Spinal_cord_cervical_c-1
AFR-like	ENSG00000181458	3	TMEM45A	100211463	rs6808426	C	T	0.432671	-0.723238	0.106828	1.2867e-11	0.0023107	0.00616459	0.707784	0.0739449	0.946606	Brain_Spinal_cord_cervical_c-1
AFR-like	ENSG00000256628	3	ZBTB11-AS1	101395274	rs6791696	G	A	0.39404	-0.541411	0.0979724	3.27323e-08	0.0194173	0.0107466	0.070789	0.540195	0.775212	Brain_Spinal_cord_cervical_c-1
AFR-like	ENSG00000244119	3	PDCL3P4	101431316	rs11710533	A	G	0.335541	0.836511	0.0837924	1.80663e-23	0.00450462	0.00660816	0.495444	0.350891	0.89858	Brain_Spinal_cord_cervical_c-1
AFR-like	ENSG00000240057	3	RP11-572M11.4	112738379	rs2700201	A	G	0.357616	-0.804669	0.0870746	2.43878e-20	0.00710019	0.00560664	0.205374	0.0947087	0.895959	Brain_Spinal_cord_cervical_c-1
AFR-like	ENSG00000243795	3	RP11-572M11.3	112861197	rs2245698	T	G	0.35872	0.618306	0.083942	1.7599e-13	-0.00947515	0.00737132	0.19865	0.464819	0.895959	Brain_Spinal_cord_cervical_c-1
AFR-like	ENSG00000163389	3	POGLUT1	119187785	rs80141465	C	T	0.0607064	1.15182	0.170923	1.59657e-11	0.0347995	0.0193463	0.0720559	0.27247	0.775212	Brain_Spinal_cord_cervical_c-1
AFR-like	ENSG00000144843	3	ADPRH	119298115	rs13324934	T	G	0.0441501	-1.03471	0.132172	4.93763e-15	0.000858122	0.00964584	0.929111	0.229202	0.993753	Brain_Spinal_cord_cervical_c-1
AFR-like	ENSG00000173226	3	IQCB1	121488610	rs4676756	G	A	0.610375	0.761694	0.100684	3.87358e-14	-0.00409403	0.00638553	0.521431	0.348077	0.903183	Brain_Spinal_cord_cervical_c-1
AFR-like	ENSG00000243429	3	OR7E29P	125430983	rs6800886	G	A	0.637969	-0.704731	0.124053	1.33986e-08	0.00588234	0.00650867	0.366118	0.00124606	0.895959	Brain_Spinal_cord_cervical_c-1
AFR-like	ENSG00000171084	3	FAM86JP	125635463	rs9680978	C	T	0.0927152	0.972296	0.153641	2.47776e-10	0.00791994	0.00578877	0.171263	0.245977	0.846905	Brain_Spinal_cord_cervical_c-1
AFR-like	ENSG00000189366	3	ALG1L	125648118	rs3804587	T	C	0.273731	-0.917114	0.109221	4.58474e-17	0.00229103	0.00613038	0.708614	0.19111	0.946606	Brain_Spinal_cord_cervical_c-1
AFR-like	ENSG00000070476	3	ZXDC	126156444	rs12957	G	T	0.616998	0.375853	0.0678787	3.07467e-08	0.00948843	0.0122909	0.440122	0.023475	0.895959	Brain_Spinal_cord_cervical_c-1
AFR-like	ENSG00000159650	3	UROC1	126200124	rs6794670	G	C	0.219647	0.75997	0.122405	5.34478e-10	-0.00423659	0.00682981	0.535055	0.104964	0.905309	Brain_Spinal_cord_cervical_c-1
AFR-like	ENSG00000180767	3	CHST13	126243126	rs10804576	G	A	0.596026	0.722049	0.102838	2.19948e-12	-0.00384964	0.00827422	0.641747	0.177972	0.931471	Brain_Spinal_cord_cervical_c-1
AFR-like	ENSG00000261159	3	RP11-723O4.9	128578559	rs2933344	G	A	0.245033	0.606433	0.0928485	6.51464e-11	-0.00244684	0.00745469	0.742739	0.029248	0.949139	Brain_Spinal_cord_cervical_c-1
AFR-like	ENSG00000231305	3	RP11-723O4.2	128580156	rs2933344	G	A	0.245033	0.605635	0.0995174	1.15967e-09	-0.00245006	0.00746594	0.742787	0.0374335	0.949139	Brain_Spinal_cord_cervical_c-1
AFR-like	ENSG00000163913	3	IFT122	129158968	rs9849510	T	A	0.178808	-0.61561	0.0905951	1.08178e-11	0.00235742	0.00738762	0.749648	0.276464	0.94982	Brain_Spinal_cord_cervical_c-1
AFR-like	ENSG00000249846	3	RP11-77P16.4	129831393	rs56218598	A	G	0.400662	0.61239	0.0939879	7.23879e-11	0.00160192	0.00849667	0.850457	0.227817	0.972109	Brain_Spinal_cord_cervical_c-1
AFR-like	ENSG00000228252	3	COL6A4P2	129931666	rs2449402	T	A	0.230684	0.980437	0.118395	1.22105e-16	0.00451122	0.00898903	0.615768	0.140089	0.930626	Brain_Spinal_cord_cervical_c-1
AFR-like	ENSG00000034533	3	ASTE1	130732719	rs67658967	A	T	0.199779	-0.573054	0.086078	2.78749e-11	-0.00770818	0.013499	0.567989	0.282276	0.918062	Brain_Spinal_cord_cervical_c-1
AFR-like	ENSG00000113971	3	NPHP3	132276986	rs12631786	C	T	0.154525	-0.806858	0.0907873	6.25875e-19	0.000486988	0.00665169	0.941637	0.251395	0.993753	Brain_Spinal_cord_cervical_c-1
AFR-like	ENSG00000260633	3	RP11-375I20.6	134066130	rs3821705	A	G	0.629139	-0.74828	0.098448	2.94382e-14	0.0109442	0.00951459	0.25004	0.0150086	0.895959	Brain_Spinal_cord_cervical_c-1
AFR-like	ENSG00000129055	3	ANAPC13	134196548	rs6775611	T	C	0.313466	-0.584726	0.0801845	3.04808e-13	-0.000666803	0.00792441	0.932941	0.0110989	0.993753	Brain_Spinal_cord_cervical_c-1
AFR-like	ENSG00000261758	3	RP11-102M11.2	136471472	rs6791142	C	T	0.620309	-0.706406	0.108251	6.77243e-11	0.000625429	0.00948922	0.94745	0.192513	0.993753	Brain_Spinal_cord_cervical_c-1
AFR-like	ENSG00000175110	3	MRPS22	138724648	rs79654016	A	G	0.0905077	1.23356	0.128607	8.66323e-22	0.0057861	0.00721657	0.42268	0.254443	0.895959	Brain_Spinal_cord_cervical_c-1
AFR-like	ENSG00000155893	3	ACPL2	140947568	rs6786821	G	C	0.593819	0.474058	0.0729486	8.11113e-11	-0.00367157	0.00946014	0.697935	0.324359	0.946492	Brain_Spinal_cord_cervical_c-1
AFR-like	ENSG00000152952	3	PLOD2	145787227	rs74923663	A	G	0.221854	0.79346	0.112602	1.83341e-12	-0.00951324	0.00829085	0.2512	0.237985	0.895959	Brain_Spinal_cord_cervical_c-1
AFR-like	ENSG00000114744	3	COMMD2	149456257	rs7633238	G	A	0.664459	0.506131	0.0634071	1.43697e-15	-0.0143945	0.016987	0.396782	0.5905	0.895959	Brain_Spinal_cord_cervical_c-1
AFR-like	ENSG00000243321	3	snoU13	149795281	rs56198011	T	C	0.325607	-0.674537	0.112628	2.11058e-09	-0.0133978	0.010984	0.222559	0.18633	0.895959	Brain_Spinal_cord_cervical_c-1
AFR-like	ENSG00000243069	3	ARHGEF26-AS1	153742190	rs11914514	C	T	0.249448	0.472938	0.0748788	2.68342e-10	-0.0212691	0.0100792	0.0348419	0.260381	0.775212	Brain_Spinal_cord_cervical_c-1
AFR-like	ENSG00000168827	3	GFM1	158362067	rs62286656	T	C	0.374172	-0.416401	0.0713935	5.46106e-09	0.00047004	0.0107419	0.965098	0.418837	0.993753	Brain_Spinal_cord_cervical_c-1
AFR-like	ENSG00000272247	3	RP11-379F4.9	158519046	rs2244996	C	T	0.684327	-0.725109	0.129867	2.3577e-08	0.00461576	0.0081902	0.573046	0.397182	0.91833	Brain_Spinal_cord_cervical_c-1
AFR-like	ENSG00000151967	3	SCHIP1	159557650	rs26298	A	G	0.568433	-0.533629	0.092924	9.32109e-09	0.014289	0.0150016	0.340845	0.340805	0.895959	Brain_Spinal_cord_cervical_c-1
AFR-like	ENSG00000239219	3	RP11-379K17.4	169657141	rs9836316	A	G	0.147903	0.860453	0.1455	3.34407e-09	0.00495414	0.00594791	0.404889	0.37181	0.895959	Brain_Spinal_cord_cervical_c-1
AFR-like	ENSG00000241231	3	RP11-275H4.1	181138846	rs1382696	T	A	0.709713	0.777483	0.107673	5.16905e-13	0.00587064	0.00602344	0.329743	0.239863	0.895959	Brain_Spinal_cord_cervical_c-1
AFR-like	ENSG00000233885	3	YEATS2-AS1	183524245	rs2255019	G	A	0.48234	0.812101	0.0755344	5.8364e-27	-0.00846695	0.00556362	0.128049	0.0896886	0.806445	Brain_Spinal_cord_cervical_c-1
AFR-like	ENSG00000180834	3	MAP6D1	183533664	rs2606225	C	G	0.485651	-0.235524	0.0393754	2.21097e-09	0.0254846	0.0198461	0.199103	0.511758	0.895959	Brain_Spinal_cord_cervical_c-1
AFR-like	ENSG00000163918	3	RFC4	186507669	rs62294444	G	A	0.249448	-0.682998	0.123429	3.1383e-08	0.00249216	0.0106557	0.815078	0.596569	0.963472	Brain_Spinal_cord_cervical_c-1
AFR-like	ENSG00000136514	3	RTP4	187086120	rs13058855	T	C	0.218543	-0.812608	0.128851	2.85297e-10	-0.00139386	0.0124101	0.910572	0.194087	0.991153	Brain_Spinal_cord_cervical_c-1
AFR-like	ENSG00000236297	3	RP11-175P19.2	193296601	rs6444737	G	A	0.456954	0.757065	0.11207	1.42543e-11	0.00283934	0.0058878	0.629634	0.0468092	0.930778	Brain_Spinal_cord_cervical_c-1
AFR-like	ENSG00000231770	3	TMEM44-AS1	194304740	rs6765455	A	G	0.116998	0.738327	0.132199	2.33721e-08	-0.00127015	0.0078712	0.871804	0.229625	0.978332	Brain_Spinal_cord_cervical_c-1
AFR-like	ENSG00000041802	3	LSG1	194361517	rs112097663	T	C	0.142384	0.921492	0.115278	1.30978e-15	-0.0206628	0.0145484	0.155527	0.476304	0.841166	Brain_Spinal_cord_cervical_c-1
AFR-like	ENSG00000224769	3	AC069213.1	195341818	rs9886992	G	A	0.460265	0.767804	0.117071	5.43759e-11	-0.00739575	0.00659286	0.261955	0.985386	0.895959	Brain_Spinal_cord_cervical_c-1
AFR-like	ENSG00000229178	3	AC069513.4	195382436	rs73212281	G	A	0.215232	-1.07194	0.140148	2.03133e-14	-0.00146605	0.00680062	0.829318	0.264489	0.96733	Brain_Spinal_cord_cervical_c-1
AFR-like	ENSG00000215837	3	SDHAP2	195384967	rs79114865	A	C	0.164459	-0.847004	0.133559	2.27077e-10	-0.00281226	0.0128965	0.82738	0.386429	0.96733	Brain_Spinal_cord_cervical_c-1
AFR-like	ENSG00000176945	3	MUC20	195447753	rs9886967	C	T	0.843267	-0.913365	0.152927	2.33546e-09	0.00792113	0.0075996	0.297268	0.474898	0.895959	Brain_Spinal_cord_cervical_c-1
AFR-like	ENSG00000163964	3	PIGX	196366646	rs4916543	T	C	0.208609	0.774759	0.0971709	1.54672e-15	-0.0164331	0.00817058	0.0442988	0.064254	0.775212	Brain_Spinal_cord_cervical_c-1
AFR-like	ENSG00000119227	3	PIGZ	196673214	rs28498807	G	A	0.309051	0.561583	0.0889428	2.71948e-10	0.0033346	0.0078843	0.672338	0.409771	0.937141	Brain_Spinal_cord_cervical_c-1
AFR-like	ENSG00000237167	3	AC128709.2	197185276	rs2686099	G	C	0.665563	0.574275	0.102404	2.04729e-08	-0.00317331	0.00812852	0.696247	0.479208	0.946388	Brain_Spinal_cord_cervical_c-1
AFR-like	ENSG00000250312	4	ZNF718	124386	rs6842197	G	A	0.576159	-0.604081	0.0850439	1.21928e-12	-0.00664431	0.00747866	0.374306	0.205349	0.895959	Brain_Spinal_cord_cervical_c-1
AFR-like	ENSG00000242686	4	RP11-1191J2.2	646639	rs73058406	G	C	0.128035	-0.825606	0.147644	2.24619e-08	-0.00197004	0.00605572	0.74494	0.646742	0.949139	Brain_Spinal_cord_cervical_c-1
AFR-like	ENSG00000185619	4	PCGF3	699537	rs10452329	C	T	0.293598	-0.653841	0.0988209	3.67988e-11	-0.00159216	0.00695906	0.819032	0.53013	0.965709	Brain_Spinal_cord_cervical_c-1
AFR-like	ENSG00000145217	4	SLC26A1	972861	rs3806756	G	C	0.645695	-0.604261	0.10214	3.29835e-09	0.0101111	0.00807944	0.210765	0.422034	0.895959	Brain_Spinal_cord_cervical_c-1
AFR-like	ENSG00000179979	4	CRIPAK	1385340	rs115152027	G	C	0.0507726	2.06298	0.225648	6.10429e-20	0.0108103	0.00991926	0.275787	0.254723	0.895959	Brain_Spinal_cord_cervical_c-1
AFR-like	ENSG00000250476	4	ENPP7P9	3968761	rs28677903	G	T	0.700883	-0.834601	0.131158	1.97452e-10	-0.00345082	0.00565024	0.541373	0.432227	0.908418	Brain_Spinal_cord_cervical_c-1
AFR-like	ENSG00000013288	4	MAN2B2	6576902	rs7659958	C	T	0.164459	-0.682283	0.0964539	1.50886e-12	0.00518543	0.00782052	0.507296	0.00935559	0.89858	Brain_Spinal_cord_cervical_c-1
AFR-like	ENSG00000251580	4	RP11-539L10.3	6672452	rs4689509	T	C	0.421634	0.568318	0.0940492	1.51489e-09	-0.00314356	0.0130933	0.81026	0.739862	0.960994	Brain_Spinal_cord_cervical_c-1
AFR-like	ENSG00000184985	4	SORCS2	7194265	rs6842090	C	G	0.603753	0.706749	0.0902094	4.70556e-15	0.00511838	0.00637225	0.421842	0.5417	0.895959	Brain_Spinal_cord_cervical_c-1
AFR-like	ENSG00000163995	4	ABLIM2	7967039	rs12500190	T	C	0.369757	0.561983	0.0668072	4.03027e-17	0.0211899	0.0123956	0.0873632	0.143223	0.775212	Brain_Spinal_cord_cervical_c-1
AFR-like	ENSG00000205959	4	RP11-689P11.2	8483997	rs1543246	T	A	0.616998	-0.589658	0.0935061	2.86172e-10	0.000597951	0.0103096	0.953749	0.131543	0.993753	Brain_Spinal_cord_cervical_c-1
AFR-like	ENSG00000249506	4	ZEB2P1	16362309	rs7693598	C	A	0.289183	0.88312	0.14148	4.31922e-10	0.00851079	0.0057117	0.136208	0.205833	0.820967	Brain_Spinal_cord_cervical_c-1
AFR-like	ENSG00000240005	4	RP11-293A21.1	26861428	rs9790789	C	A	0.538631	-0.897246	0.103351	3.90583e-18	-0.00631588	0.00627924	0.314495	0.116937	0.895959	Brain_Spinal_cord_cervical_c-1
AFR-like	ENSG00000251129	4	RP11-734I18.1	31999019	rs6553983	T	C	0.817881	-1.06733	0.131094	3.89636e-16	0.0157734	0.0069751	0.0237352	0.502214	0.775212	Brain_Spinal_cord_cervical_c-1
AFR-like	ENSG00000047365	4	ARAP2	35949843	rs6531432	G	C	0.668874	-0.386775	0.0631985	9.35738e-10	-0.00961919	0.0146914	0.512628	0.229575	0.901149	Brain_Spinal_cord_cervical_c-1
AFR-like	ENSG00000169299	4	PGM2	37828255	rs11944713	A	G	0.503311	-0.318484	0.0519813	8.96111e-10	-0.00464747	0.017554	0.7912	0.664353	0.95899	Brain_Spinal_cord_cervical_c-1
AFR-like	ENSG00000231160	4	RP11-617D20.1	38614322	rs337605	T	C	0.56181	-0.549589	0.0808304	1.05142e-11	-0.00156152	0.00815297	0.848112	0.576276	0.971398	Brain_Spinal_cord_cervical_c-1
AFR-like	ENSG00000249685	4	RP11-360F5.3	39135533	rs12508577	G	A	0.587196	0.6497	0.102357	2.19007e-10	-0.0150601	0.00733166	0.0399636	0.0679152	0.775212	Brain_Spinal_cord_cervical_c-1
AFR-like	ENSG00000163682	4	RPL9	39455744	rs1012352	T	G	0.696468	-0.624426	0.0607164	8.2937e-25	0.00609028	0.00710661	0.391452	0.0350028	0.895959	Brain_Spinal_cord_cervical_c-1
AFR-like	ENSG00000251350	4	RP11-328N19.1	44018878	rs12649937	A	T	0.12362	1.05821	0.176871	2.19133e-09	0.000630994	0.00683488	0.926444	0.357969	0.993753	Brain_Spinal_cord_cervical_c-1
AFR-like	ENSG00000151806	4	GUF1	44680444	rs1388310	C	G	0.771523	0.635663	0.0857597	1.24275e-13	0.00823026	0.00741515	0.267031	0.29442	0.895959	Brain_Spinal_cord_cervical_c-1
AFR-like	ENSG00000163281	4	GNPDA2	44684217	rs6813944	A	G	0.217439	0.704225	0.0990349	1.15308e-12	-0.0147291	0.00804047	0.0669699	0.111077	0.775212	Brain_Spinal_cord_cervical_c-1
AFR-like	ENSG00000128039	4	SRD5A3	56212276	rs36110240	T	C	0.172185	0.671481	0.0790645	2.01669e-17	0.0161858	0.0195467	0.40764	0.35307	0.895959	Brain_Spinal_cord_cervical_c-1
AFR-like	ENSG00000145241	4	CENPC	68337521	rs62301137	G	A	0.311258	0.393325	0.0613585	1.45256e-10	0.00436576	0.0168941	0.796084	0.519774	0.959208	Brain_Spinal_cord_cervical_c-1
AFR-like	ENSG00000033178	4	UBA6	68478370	rs7660038	T	C	0.408389	-0.423795	0.0581508	3.14917e-13	0.0105501	0.0107879	0.328094	0.401621	0.895959	Brain_Spinal_cord_cervical_c-1
AFR-like	ENSG00000248049	4	UBA6-AS1	68566998	rs17635222	C	G	0.139073	-0.76561	0.0968377	2.65544e-15	0.0117509	0.00772411	0.128179	0.390771	0.806445	Brain_Spinal_cord_cervical_c-1
AFR-like	ENSG00000197888	4	UGT2B17	69402902	rs2708661	C	T	0.57947	-0.794803	0.0960933	1.32658e-16	-0.00532818	0.0057402	0.353292	0.249328	0.895959	Brain_Spinal_cord_cervical_c-1
AFR-like	ENSG00000174792	4	C4orf26	76481258	rs2061742	A	G	0.479029	0.599763	0.10219	4.38163e-09	-0.0158609	0.00982943	0.106612	0.0364331	0.803152	Brain_Spinal_cord_cervical_c-1
AFR-like	ENSG00000138750	4	NUP54	77035812	rs62300572	G	A	0.143488	0.70367	0.096802	3.6171e-13	-0.0129509	0.0122262	0.289473	0.00278943	0.895959	Brain_Spinal_cord_cervical_c-1
AFR-like	ENSG00000138760	4	SCARB2	77079890	rs6824953	G	C	0.369757	0.358477	0.0448847	1.38683e-15	0.00700492	0.0146062	0.631523	0.296602	0.930778	Brain_Spinal_cord_cervical_c-1
AFR-like	ENSG00000189157	4	FAM47E	77135193	rs2869870	A	G	0.4117	-0.728344	0.0759542	8.87235e-22	0.00742228	0.00955476	0.437268	0.624934	0.895959	Brain_Spinal_cord_cervical_c-1
AFR-like	ENSG00000163749	4	CCDC158	77234154	rs72657832	G	A	0.279249	0.622626	0.109387	1.25609e-08	-0.0100898	0.00893315	0.258696	0.21386	0.895959	Brain_Spinal_cord_cervical_c-1
AFR-like	ENSG00000251022	4	THAP9-AS1	83814162	rs10857216	G	A	0.262693	-0.552709	0.0740315	8.27546e-14	-0.003543	0.00820961	0.666056	0.436911	0.933535	Brain_Spinal_cord_cervical_c-1
AFR-like	ENSG00000180769	4	WDFY3-AS2	85887538	rs4624645	G	A	0.359823	0.405146	0.059764	1.20933e-11	0.00283145	0.0110747	0.798207	0.000717973	0.959208	Brain_Spinal_cord_cervical_c-1
AFR-like	ENSG00000170509	4	HSD17B13	88224941	rs28419230	T	G	0.286976	0.718979	0.121494	3.26289e-09	-0.000667699	0.0113505	0.953091	0.217588	0.993753	Brain_Spinal_cord_cervical_c-1
AFR-like	ENSG00000246375	4	RP11-10L7.1	89206094	rs9637599	C	A	0.523179	1.02129	0.0992637	7.92772e-25	-0.00233051	0.0051556	0.651244	0.740229	0.931471	Brain_Spinal_cord_cervical_c-1
AFR-like	ENSG00000152208	4	GRID2	93225550	rs16996340	G	A	0.369757	0.668776	0.098821	1.30983e-11	0.0129683	0.00688986	0.0598053	0.251975	0.775212	Brain_Spinal_cord_cervical_c-1
AFR-like	ENSG00000138696	4	BMPR1B	95679119	rs6821072	T	C	0.611479	-0.305086	0.0558831	4.7785e-08	-0.0287624	0.0156464	0.0660227	0.238125	0.775212	Brain_Spinal_cord_cervical_c-1
AFR-like	ENSG00000197894	4	ADH5	99992132	rs7658279	A	G	0.125828	0.675445	0.104786	1.14883e-10	0.0348831	0.0109482	0.0014416	0.0521333	0.520466	Brain_Spinal_cord_cervical_c-1
AFR-like	ENSG00000248144	4	ADH1C	100257649	rs11499828	C	T	0.102649	1.29688	0.193963	2.29001e-11	0.0369443	0.0118429	0.00181138	0.00134831	0.520466	Brain_Spinal_cord_cervical_c-1
AFR-like	ENSG00000138777	4	PPA2	106290234	rs1994636	G	A	0.564018	0.385557	0.0567165	1.06105e-11	0.000554427	0.0114846	0.961496	0.242543	0.993753	Brain_Spinal_cord_cervical_c-1
AFR-like	ENSG00000123739	4	PLA2G12A	110631145	rs9995011	C	A	0.543046	0.404792	0.0549424	1.73763e-13	0.00341563	0.0141959	0.80986	0.133708	0.960994	Brain_Spinal_cord_cervical_c-1
AFR-like	ENSG00000138658	4	C4orf21	113460492	rs62314690	A	C	0.130243	0.637976	0.105566	1.50906e-09	0.040431	0.0198278	0.0414399	0.0182847	0.775212	Brain_Spinal_cord_cervical_c-1
AFR-like	ENSG00000269893	4	SNHG8	119199864	rs687299	C	G	0.562914	0.385247	0.0693924	2.82871e-08	0.0238094	0.0177733	0.180371	0.0617466	0.860908	Brain_Spinal_cord_cervical_c-1
AFR-like	ENSG00000154608	4	CEP170P1	119388745	rs55746695	G	A	0.220751	0.684581	0.115035	2.66407e-09	0.00589725	0.0141662	0.677198	0.464356	0.939459	Brain_Spinal_cord_cervical_c-1
AFR-like	ENSG00000250412	4	KLHL2P1	120255484	rs13126596	G	A	0.300221	0.648744	0.113805	1.19478e-08	0.0147594	0.00953535	0.121657	0.418402	0.806445	Brain_Spinal_cord_cervical_c-1
AFR-like	ENSG00000249244	4	RP11-548H18.2	120312986	rs2389880	A	T	0.328918	0.602806	0.0973834	6.01532e-10	0.00838781	0.00767468	0.274429	0.313183	0.895959	Brain_Spinal_cord_cervical_c-1
AFR-like	ENSG00000245958	4	RP11-33B1.1	120375946	rs10023569	T	C	0.277042	-0.940296	0.0952793	5.68192e-23	-0.00936094	0.00545666	0.0862525	0.312119	0.775212	Brain_Spinal_cord_cervical_c-1
AFR-like	ENSG00000164111	4	ANXA5	122589110	rs13109053	A	G	0.289183	-0.402097	0.0656276	8.95802e-10	-0.0103308	0.0162349	0.52456	0.072228	0.904262	Brain_Spinal_cord_cervical_c-1
AFR-like	ENSG00000151470	4	C4orf33	130014472	rs1757924	T	G	0.8234	-0.761331	0.0908855	5.43788e-17	-0.00839161	0.00608714	0.168024	0.150606	0.846905	Brain_Spinal_cord_cervical_c-1
AFR-like	ENSG00000251372	4	LINC00499	139230865	rs4863780	A	C	0.136865	1.23202	0.135473	9.52986e-20	-0.0129621	0.0123311	0.29318	0.811834	0.895959	Brain_Spinal_cord_cervical_c-1
AFR-like	ENSG00000249381	4	LINC00500	139346677	rs4863780	A	C	0.136865	1.1065	0.140377	3.21242e-15	-0.0144325	0.0137603	0.294245	0.800894	0.895959	Brain_Spinal_cord_cervical_c-1
AFR-like	ENSG00000251600	4	RP11-673E1.1	144833484	rs28419337	T	C	0.434879	0.973259	0.109419	5.85162e-19	0.00415869	0.00497139	0.402859	0.115277	0.895959	Brain_Spinal_cord_cervical_c-1
AFR-like	ENSG00000164144	4	ARFIP1	153701089	rs4640654	A	C	0.629139	0.452775	0.0763764	3.06263e-09	0.011807	0.0101262	0.243619	0.30823	0.895959	Brain_Spinal_cord_cervical_c-1
AFR-like	ENSG00000109654	4	TRIM2	154073494	rs893805	A	G	0.50883	-0.362811	0.0624992	6.43477e-09	-0.00327335	0.0127983	0.798132	0.180958	0.959208	Brain_Spinal_cord_cervical_c-1
AFR-like	ENSG00000250538	4	RP11-92A5.2	156127681	rs13132330	A	C	0.0695364	1.54646	0.192744	1.0285e-15	0.0102101	0.0127194	0.422137	0.154887	0.895959	Brain_Spinal_cord_cervical_c-1
AFR-like	ENSG00000185149	4	NPY2R	156129781	rs13132330	A	C	0.0695364	1.53366	0.16499	1.46568e-20	0.0102953	0.0128092	0.421544	0.122084	0.895959	Brain_Spinal_cord_cervical_c-1
AFR-like	ENSG00000248429	4	RP11-597D13.9	159091904	rs2346321	T	C	0.843267	0.745597	0.108776	7.15863e-12	-0.00570562	0.00609264	0.349027	0.0316065	0.895959	Brain_Spinal_cord_cervical_c-1
AFR-like	ENSG00000171503	4	ETFDH	159593277	rs56108414	G	T	0.110375	-0.883767	0.128155	5.34492e-12	0.00334918	0.00503811	0.506199	0.237279	0.89858	Brain_Spinal_cord_cervical_c-1
AFR-like	ENSG00000154447	4	SH3RF1	170015407	rs72710307	C	T	0.10596	-0.857712	0.140711	1.09053e-09	0.00267216	0.00637396	0.675047	0.515803	0.93734	Brain_Spinal_cord_cervical_c-1
AFR-like	ENSG00000109576	4	AADAT	170981373	rs774497	A	T	0.228477	-0.552963	0.0894163	6.24418e-10	-0.0212257	0.012133	0.080218	0.173938	0.775212	Brain_Spinal_cord_cervical_c-1
AFR-like	ENSG00000109586	4	GALNT7	174089904	rs6852169	T	C	0.977925	1.06587	0.166754	1.63865e-10	0.00406267	0.00616411	0.509842	0.285365	0.900389	Brain_Spinal_cord_cervical_c-1
AFR-like	ENSG00000164122	4	ASB5	177134824	rs4566604	A	C	0.45585	1.06273	0.104151	1.90793e-24	-0.00264802	0.00419302	0.527694	0.193423	0.904262	Brain_Spinal_cord_cervical_c-1
AFR-like	ENSG00000129128	4	SPCS3	177241115	rs4563449	G	T	0.19426	0.531127	0.0969446	4.28553e-08	0.0117701	0.0143216	0.411166	0.0961904	0.895959	Brain_Spinal_cord_cervical_c-1
AFR-like	ENSG00000038002	4	AGA	178351924	rs11131799	A	G	0.640177	0.357818	0.0573295	4.33578e-10	0.00663868	0.0124035	0.592494	0.0579088	0.924468	Brain_Spinal_cord_cervical_c-1
AFR-like	ENSG00000251504	4	RP11-162G9.1	178650792	rs62339417	A	C	0.311258	0.752002	0.13628	3.42761e-08	0.00233106	0.0121473	0.847822	0.28596	0.971398	Brain_Spinal_cord_cervical_c-1
AFR-like	ENSG00000271538	4	RP11-326I11.4	185427614	rs13111483	G	A	0.652318	-0.792672	0.0943337	4.35777e-17	-0.000274522	0.00556167	0.960633	0.377973	0.993753	Brain_Spinal_cord_cervical_c-1
AFR-like	ENSG00000109775	4	UFSP2	186320694	rs13107209	A	G	0.754967	0.918556	0.0857197	8.57987e-27	0.00946234	0.00524157	0.0710361	0.237625	0.775212	Brain_Spinal_cord_cervical_c-1
AFR-like	ENSG00000145476	4	CYP4V2	187112674	rs7663027	C	G	0.368653	-0.612553	0.084513	4.22866e-13	1.90709e-05	0.00738509	0.99794	0.891729	0.998505	Brain_Spinal_cord_cervical_c-1
AFR-like	ENSG00000164344	4	KLKB1	187130133	rs7663027	C	G	0.368653	-0.589851	0.108045	4.77966e-08	1.98049e-05	0.00766932	0.99794	0.754671	0.998505	Brain_Spinal_cord_cervical_c-1
AFR-like	ENSG00000249378	4	LINC01060	189321890	rs28641985	A	G	0.189845	1.34734	0.111147	8.06042e-34	0.00198035	0.00383759	0.605826	0.777198	0.927782	Brain_Spinal_cord_cervical_c-1
AFR-like	ENSG00000245685	4	AF146191.4	190701490	rs6553396	A	C	0.317881	0.835144	0.13823	1.52495e-09	0.0045806	0.00656673	0.485461	0.105013	0.89858	Brain_Spinal_cord_cervical_c-1
AFR-like	ENSG00000073578	5	SDHA	218356	rs12332380	T	C	0.133554	-0.535133	0.0850598	3.14903e-10	0.00523635	0.00834568	0.530376	0.454796	0.90497	Brain_Spinal_cord_cervical_c-1
AFR-like	ENSG00000248925	5	CTD-2083E4.6	269973	rs2241600	G	C	0.746137	0.683519	0.107145	1.77822e-10	0.0084538	0.0079493	0.287571	0.38074	0.895959	Brain_Spinal_cord_cervical_c-1
AFR-like	ENSG00000221990	5	C5orf55	441645	rs10078	T	G	0.790287	0.697559	0.0973812	7.88282e-13	0.008172	0.00756388	0.279965	0.669401	0.895959	Brain_Spinal_cord_cervical_c-1
AFR-like	ENSG00000180104	5	EXOC3	443273	rs957791	T	C	0.462472	-0.644605	0.0941369	7.51366e-12	0.0114135	0.0121127	0.346053	0.0893196	0.895959	Brain_Spinal_cord_cervical_c-1
AFR-like	ENSG00000225138	5	CTD-2228K2.7	473351	rs9313086	G	T	0.681015	1.11902	0.107922	3.43763e-25	-0.00584794	0.00529269	0.269199	0.148779	0.895959	Brain_Spinal_cord_cervical_c-1
AFR-like	ENSG00000066230	5	SLC9A3	473425	rs9313086	G	T	0.681015	0.593272	0.100815	3.98594e-09	-0.0110303	0.0101016	0.27486	0.517194	0.895959	Brain_Spinal_cord_cervical_c-1
AFR-like	ENSG00000249201	5	CTD-3080P12.3	1173256	rs4975535	T	C	0.449227	-0.61291	0.103826	3.56374e-09	0.0102465	0.00860281	0.233627	0.0260528	0.895959	Brain_Spinal_cord_cervical_c-1
AFR-like	ENSG00000251532	5	CTD-2245E15.3	1544222	rs1048186	A	G	0.228477	0.659342	0.119938	3.85501e-08	-0.000769794	0.0102266	0.939997	0.140155	0.993753	Brain_Spinal_cord_cervical_c-1
AFR-like	ENSG00000188002	5	RP11-43F13.1	1599035	rs11955318	G	A	0.384106	-1.20433	0.0999531	1.96446e-33	0.000244526	0.00378697	0.948516	0.288437	0.993753	Brain_Spinal_cord_cervical_c-1
AFR-like	ENSG00000232615	5	CTD-2012J19.1	1614951	rs1048186	A	G	0.228477	0.791203	0.13412	3.65277e-09	-0.000641501	0.00852215	0.939996	0.439335	0.993753	Brain_Spinal_cord_cervical_c-1
AFR-like	ENSG00000249808	5	CTD-2029E14.1	3178209	rs436280	G	A	0.610375	0.671149	0.102143	5.00756e-11	-0.00618018	0.0103551	0.550625	0.171898	0.91294	Brain_Spinal_cord_cervical_c-1
AFR-like	ENSG00000250490	5	CTD-2324F15.2	6310554	rs9313147	G	A	0.461369	-0.680958	0.11062	7.46833e-10	0.00113759	0.00670914	0.865357	0.673076	0.978086	Brain_Spinal_cord_cervical_c-1
AFR-like	ENSG00000037474	5	NSUN2	6599352	rs2303711	C	T	0.666667	-1.00166	0.0797583	3.56164e-36	0.00422665	0.00501605	0.399438	0.191334	0.895959	Brain_Spinal_cord_cervical_c-1
AFR-like	ENSG00000245729	5	RP11-480D4.1	8333596	rs12659090	T	C	0.608168	0.539474	0.0914228	3.61596e-09	0.00991293	0.00900701	0.271079	0.0256044	0.895959	Brain_Spinal_cord_cervical_c-1
AFR-like	ENSG00000250786	5	SNHG18	9546312	rs1319222	G	T	0.300221	-0.564842	0.0964312	4.6999e-09	-0.000364513	0.00810509	0.964129	0.220563	0.993753	Brain_Spinal_cord_cervical_c-1
AFR-like	ENSG00000271980	5	CTD-2256P15.4	10264709	rs3843011	C	G	0.675497	0.766344	0.121417	2.76011e-10	-0.00457399	0.0060391	0.448813	0.0139611	0.89858	Brain_Spinal_cord_cervical_c-1
AFR-like	ENSG00000272130	5	RP11-360I2.1	21569864	rs35915996	T	C	0.109272	1.19667	0.158505	4.36222e-14	-0.00377211	0.0127489	0.767324	0.568616	0.954952	Brain_Spinal_cord_cervical_c-1
AFR-like	ENSG00000154162	5	CDH12	21750782	rs4292423	T	C	0.800221	0.761907	0.112872	1.47653e-11	-0.000656421	0.00595162	0.912177	0.428518	0.991937	Brain_Spinal_cord_cervical_c-1
AFR-like	ENSG00000249572	5	CTD-2203K17.1	33424131	rs78347783	A	G	0.237307	-0.825691	0.150548	4.1446e-08	0.0134816	0.00766041	0.0784231	0.635053	0.775212	Brain_Spinal_cord_cervical_c-1
AFR-like	ENSG00000242110	5	AMACR	33986283	rs6875926	C	T	0.554084	0.783426	0.0841307	1.25437e-20	0.00912786	0.00714801	0.201609	0.111007	0.895959	Brain_Spinal_cord_cervical_c-1
AFR-like	ENSG00000250155	5	CTD-2353F22.1	36666316	rs1025288	A	C	0.369757	0.794579	0.102311	8.08174e-15	-0.00150842	0.0061525	0.806323	0.485528	0.960193	Brain_Spinal_cord_cervical_c-1
AFR-like	ENSG00000272335	5	RP11-53O19.3	44826178	rs6451770	G	T	0.389625	-0.58166	0.10568	3.71308e-08	0.0114323	0.00790263	0.147997	0.0947318	0.83397	Brain_Spinal_cord_cervical_c-1
AFR-like	ENSG00000247796	5	CTD-2366F13.1	52405672	rs10471831	A	T	0.136865	-0.608479	0.110652	3.81923e-08	-0.0205665	0.0102258	0.0443001	0.265038	0.775212	Brain_Spinal_cord_cervical_c-1
AFR-like	ENSG00000152670	5	DDX4	55033845	rs12653775	T	C	0.284768	-0.595646	0.105821	1.81465e-08	-0.000138889	0.00741184	0.98505	0.877881	0.995072	Brain_Spinal_cord_cervical_c-1
AFR-like	ENSG00000155542	5	SETD9	56205087	rs2034245	C	T	0.168874	-1.18618	0.100185	2.42679e-32	0.000729091	0.00422484	0.862987	0.428354	0.978086	Brain_Spinal_cord_cervical_c-1
AFR-like	ENSG00000113448	5	PDE4D	58264865	rs16889948	A	T	0.13245	0.736048	0.127539	7.87275e-09	0.00410535	0.00661436	0.534815	0.351613	0.905309	Brain_Spinal_cord_cervical_c-1
AFR-like	ENSG00000035499	5	DEPDC1B	59892739	rs7381138	C	A	0.398455	0.582421	0.0950238	8.83148e-10	-0.00445391	0.00888134	0.616026	0.338122	0.930626	Brain_Spinal_cord_cervical_c-1
AFR-like	ENSG00000178722	5	C5orf64	60933535	rs153379	A	T	0.343267	-0.517992	0.0827642	3.8833e-10	0.00935852	0.0119054	0.431826	0.103208	0.895959	Brain_Spinal_cord_cervical_c-1
AFR-like	ENSG00000251575	5	CTD-2170G1.2	61028601	rs2937835	G	T	0.453642	0.60125	0.0876034	6.72789e-12	0.00775769	0.00748202	0.299808	0.552992	0.895959	Brain_Spinal_cord_cervical_c-1
AFR-like	ENSG00000113593	5	PPWD1	64859063	rs42961	C	T	0.631347	-0.478455	0.0797322	1.96379e-09	-0.00131251	0.0106817	0.902206	0.0389675	0.989625	Brain_Spinal_cord_cervical_c-1
AFR-like	ENSG00000226259	5	GTF2H2B	69711179	rs4704274	A	G	0.61479	-0.875775	0.109477	1.24791e-15	0.00561617	0.00583453	0.33576	0.00089379	0.895959	Brain_Spinal_cord_cervical_c-1
AFR-like	ENSG00000269983	5	RP11-497H16.9	69745463	rs4704274	A	G	0.61479	-0.710625	0.106388	2.39652e-11	0.00692138	0.00721305	0.337275	0.00242964	0.895959	Brain_Spinal_cord_cervical_c-1
AFR-like	ENSG00000253333	5	RP11-497H16.8	69790927	rs4704164	G	C	0.634658	-0.676441	0.0976857	4.3701e-12	-0.0124599	0.0117415	0.288605	0.00421687	0.895959	Brain_Spinal_cord_cervical_c-1
AFR-like	ENSG00000145736	5	GTF2H2	70330784	rs4704274	A	G	0.61479	-0.792875	0.112644	1.93958e-12	0.00620338	0.00645816	0.336778	0.00272032	0.895959	Brain_Spinal_cord_cervical_c-1
AFR-like	ENSG00000230847	5	RP11-195E2.1	70370052	rs4704164	G	C	0.634658	-0.764119	0.109885	3.55613e-12	-0.0110302	0.0103932	0.288558	0.0115002	0.895959	Brain_Spinal_cord_cervical_c-1
AFR-like	ENSG00000131711	5	MAP1B	71403061	rs72761109	T	C	0.269316	0.519725	0.0826856	3.26689e-10	0.000321548	0.0177219	0.985524	0.722892	0.995072	Brain_Spinal_cord_cervical_c-1
AFR-like	ENSG00000157111	5	TMEM171	72416119	rs481619	A	G	0.306843	0.849855	0.122209	3.54846e-12	-0.00723549	0.00685788	0.291397	0.280175	0.895959	Brain_Spinal_cord_cervical_c-1
AFR-like	ENSG00000164346	5	NSA2	74062817	rs6870806	C	G	0.121413	1.14754	0.113216	3.8318e-24	0.00351627	0.00435057	0.418957	0.0868846	0.895959	Brain_Spinal_cord_cervical_c-1
AFR-like	ENSG00000113231	5	PDE8B	76506274	rs7732130	A	G	0.684327	-0.652368	0.103173	2.56427e-10	-0.0111889	0.0132404	0.398077	0.592159	0.895959	Brain_Spinal_cord_cervical_c-1
AFR-like	ENSG00000164253	5	WDR41	76721795	rs335660	T	C	0.843267	0.690661	0.0922014	6.84613e-14	0.03087	0.0197938	0.118858	0.146073	0.806445	Brain_Spinal_cord_cervical_c-1
AFR-like	ENSG00000228716	5	DHFR	79922047	rs408626	C	T	0.413907	0.567496	0.0831028	8.56005e-12	0.00158297	0.00776589	0.838482	0.0523104	0.971145	Brain_Spinal_cord_cervical_c-1
AFR-like	ENSG00000251450	5	CTC-459I6.1	80243516	rs888820	G	T	0.313466	-0.51096	0.0818652	4.33454e-10	-0.00589241	0.0104421	0.572556	0.00947662	0.91833	Brain_Spinal_cord_cervical_c-1
AFR-like	ENSG00000247572	5	CKMT2-AS1	80499903	rs60488995	G	A	0.213024	1.15224	0.121555	2.56372e-21	-0.00204021	0.0053067	0.700639	0.348484	0.946492	Brain_Spinal_cord_cervical_c-1
AFR-like	ENSG00000248794	5	CTD-2248H3.1	80538149	rs4704712	C	T	0.216336	1.04527	0.126951	1.81589e-16	-0.00341407	0.00580338	0.556337	0.23585	0.915593	Brain_Spinal_cord_cervical_c-1
AFR-like	ENSG00000152348	5	ATG10	81267844	rs4391141	A	T	0.264901	0.70043	0.111815	3.74752e-10	0.00169933	0.00979889	0.862321	0.148616	0.978086	Brain_Spinal_cord_cervical_c-1
AFR-like	ENSG00000186468	5	RPS23	81569177	rs6894520	T	C	0.316777	-0.410958	0.0688662	2.40936e-09	0.0219295	0.0115407	0.0574088	0.0445951	0.775212	Brain_Spinal_cord_cervical_c-1
AFR-like	ENSG00000205464	5	ATP6AP1L	81575281	rs178931	A	T	0.68543	-0.806675	0.0954665	2.91754e-17	-0.0112586	0.00587486	0.0553134	0.0459521	0.775212	Brain_Spinal_cord_cervical_c-1
AFR-like	ENSG00000249664	5	CTD-2227C6.2	82308104	rs256787	A	G	0.432671	0.620617	0.111955	2.96604e-08	-0.011857	0.00942334	0.208299	0.00670043	0.895959	Brain_Spinal_cord_cervical_c-1
AFR-like	ENSG00000249061	5	RP11-72L22.1	86263138	rs62375391	G	A	0.195364	-0.81541	0.149213	4.6361e-08	-0.00445226	0.0141014	0.752207	0.538929	0.94982	Brain_Spinal_cord_cervical_c-1
AFR-like	ENSG00000247828	5	TMEM161B-AS1	87564712	rs6452782	G	A	0.227373	0.701344	0.0845231	1.06177e-16	-0.000529248	0.00674203	0.93743	0.544997	0.993753	Brain_Spinal_cord_cervical_c-1
AFR-like	ENSG00000153113	5	CAST	95860971	rs2351245	T	G	0.16777	0.814754	0.101369	9.16872e-16	-0.000104238	0.00540691	0.984619	0.0796624	0.995072	Brain_Spinal_cord_cervical_c-1
AFR-like	ENSG00000164307	5	ERAP1	96096521	rs27038	G	A	0.850993	-0.997441	0.112376	6.93637e-19	0.00130871	0.0051842	0.800699	0.230456	0.959894	Brain_Spinal_cord_cervical_c-1
AFR-like	ENSG00000248734	5	CTD-2260A17.1	96120481	rs469783	T	C	0.562914	0.648307	0.112169	7.48249e-09	0.0152474	0.00736226	0.0383567	0.0791807	0.775212	Brain_Spinal_cord_cervical_c-1
AFR-like	ENSG00000164308	5	ERAP2	96211643	rs2927608	A	G	0.392936	1.22533	0.0905198	9.50927e-42	-0.00369771	0.00363688	0.309285	0.0919052	0.895959	Brain_Spinal_cord_cervical_c-1
AFR-like	ENSG00000145725	5	PPIP5K2	102455853	rs32844	C	T	0.272627	-0.378954	0.0650688	5.74904e-09	0.0201395	0.0180299	0.26399	0.0375761	0.895959	Brain_Spinal_cord_cervical_c-1
AFR-like	ENSG00000186952	5	TMEM232	109624934	rs27123	A	T	0.790287	-0.654603	0.110182	2.83119e-09	0.023636	0.00911241	0.00949131	0.0284912	0.775212	Brain_Spinal_cord_cervical_c-1
AFR-like	ENSG00000145777	5	TSLP	110405760	rs2289277	G	C	0.441501	-0.557221	0.0858608	8.59407e-11	-0.00174072	0.00803942	0.82858	0.039068	0.96733	Brain_Spinal_cord_cervical_c-1
AFR-like	ENSG00000129595	5	EPB41L4A	111478138	rs448714	A	G	0.233996	0.556278	0.0919155	1.43005e-09	0.0161338	0.00858576	0.0602264	0.0476971	0.775212	Brain_Spinal_cord_cervical_c-1
AFR-like	ENSG00000129596	5	CDO1	115140430	rs34869	C	G	0.4117	0.602738	0.084014	7.27005e-13	-0.00400274	0.00891696	0.65351	0.429407	0.931471	Brain_Spinal_cord_cervical_c-1
AFR-like	ENSG00000145781	5	COMMD10	115420688	rs4507525	G	A	0.195364	0.558433	0.0788216	1.3927e-12	0.0101473	0.00838268	0.226083	0.0416369	0.895959	Brain_Spinal_cord_cervical_c-1
AFR-like	ENSG00000133835	5	HSD17B4	118788138	rs32665	T	C	0.487859	0.54337	0.0759358	8.32771e-13	0.0105839	0.00881592	0.22993	0.34047	0.895959	Brain_Spinal_cord_cervical_c-1
AFR-like	ENSG00000164334	5	FAM170A	118965254	rs73249988	T	C	0.143488	0.9514	0.145555	6.30426e-11	0.00656768	0.00809232	0.417024	0.0977153	0.895959	Brain_Spinal_cord_cervical_c-1
AFR-like	ENSG00000138829	5	FBN2	127593601	rs17615636	G	A	0.0717439	1.23585	0.174054	1.24418e-12	-0.000297367	0.0144782	0.983613	0.46671	0.995072	Brain_Spinal_cord_cervical_c-1
AFR-like	ENSG00000169567	5	HINT1	130494720	rs7733977	C	T	0.156733	0.381027	0.0665663	1.04031e-08	0.0043144	0.0129816	0.739628	0.766488	0.949139	Brain_Spinal_cord_cervical_c-1
AFR-like	ENSG00000233006	5	AC034220.3	131646978	rs272857	A	G	0.608168	0.623278	0.113602	4.09998e-08	0.00505981	0.00811509	0.532952	0.632184	0.905309	Brain_Spinal_cord_cervical_c-1
AFR-like	ENSG00000164615	5	CAMLG	134074191	rs12657663	A	G	0.0949227	0.786802	0.128769	9.95035e-10	0.00520648	0.0175873	0.767202	0.650462	0.954952	Brain_Spinal_cord_cervical_c-1
AFR-like	ENSG00000270021	5	CTC-203F4.2	134734970	rs1382286	A	T	0.943709	0.853485	0.134721	2.37048e-10	-0.00422874	0.00665195	0.524962	0.40545	0.904262	Brain_Spinal_cord_cervical_c-1
AFR-like	ENSG00000152377	5	SPOCK1	136310987	rs2348605	C	G	0.466887	-0.559627	0.0758478	1.60332e-13	-0.000687885	0.00908247	0.939628	0.128087	0.993753	Brain_Spinal_cord_cervical_c-1
AFR-like	ENSG00000253404	5	AC034243.1	138080123	rs1725353	T	C	0.689845	-1.0971	0.110835	4.22496e-23	-0.00462661	0.00408314	0.257171	0.0967865	0.895959	Brain_Spinal_cord_cervical_c-1
AFR-like	ENSG00000120306	5	CYSTM1	139554227	rs7705090	G	C	0.208609	-0.401048	0.0735551	4.97084e-08	0.0387861	0.0182764	0.0338217	0.0730358	0.775212	Brain_Spinal_cord_cervical_c-1
AFR-like	ENSG00000204967	5	PCDHA4	140186659	rs6891995	G	A	0.528698	-0.635959	0.0948957	2.06059e-11	-0.0166373	0.00733537	0.0233234	0.29845	0.775212	Brain_Spinal_cord_cervical_c-1
AFR-like	ENSG00000204963	5	PCDHA7	140213969	rs3756334	A	G	0.52649	-0.532701	0.0915805	6.00021e-09	-0.00841322	0.00951722	0.376696	0.327955	0.895959	Brain_Spinal_cord_cervical_c-1
AFR-like	ENSG00000204961	5	PCDHA9	140227048	rs114075983	A	G	0.0794702	-1.0528	0.144726	3.47815e-13	-0.0106823	0.0100393	0.287306	0.389383	0.895959	Brain_Spinal_cord_cervical_c-1
AFR-like	ENSG00000250120	5	PCDHA10	140235595	rs114075983	A	G	0.0794702	-0.876231	0.113019	8.9772e-15	-0.0128349	0.0120469	0.286689	0.640801	0.895959	Brain_Spinal_cord_cervical_c-1
AFR-like	ENSG00000239389	5	PCDHA13	140261793	rs251379	A	G	0.643488	-0.668676	0.107891	5.72946e-10	-0.00127031	0.00720359	0.860024	0.0836491	0.977979	Brain_Spinal_cord_cervical_c-1
AFR-like	ENSG00000120322	5	PCDHB8	140557371	rs2740588	T	G	0.216336	0.902075	0.110823	3.96092e-16	-0.00118719	0.011625	0.918659	0.0880666	0.993608	Brain_Spinal_cord_cervical_c-1
AFR-like	ENSG00000113578	5	FGF1	141971743	rs11167785	C	T	0.271523	-0.475058	0.0676902	2.2488e-12	0.0155055	0.0107142	0.147844	0.32901	0.83397	Brain_Spinal_cord_cervical_c-1
AFR-like	ENSG00000173250	5	GPR151	145892666	rs28593086	G	A	0.196468	-0.656035	0.110407	2.81598e-09	-0.0169818	0.00845376	0.0445603	0.197853	0.775212	Brain_Spinal_cord_cervical_c-1
AFR-like	ENSG00000156475	5	PPP2R2B	145967936	rs1480151	T	G	0.625828	0.521501	0.0916508	1.26975e-08	0.0119722	0.00887262	0.177228	0.0253007	0.854594	Brain_Spinal_cord_cervical_c-1
AFR-like	ENSG00000183876	5	ARSI	149675906	rs10039050	C	A	0.144592	0.541542	0.082396	4.95017e-11	-0.0161153	0.0110839	0.145965	0.534578	0.83397	Brain_Spinal_cord_cervical_c-1
AFR-like	ENSG00000254333	5	CTC-367J11.1	149855094	rs80216162	C	T	0.0463576	1.2141	0.186957	8.35805e-11	0.00961553	0.0114338	0.400362	0.362566	0.895959	Brain_Spinal_cord_cervical_c-1
AFR-like	ENSG00000197083	5	ZNF300P1	150310207	rs12659118	C	T	0.0993377	1.54456	0.215002	6.77366e-13	-0.000294084	0.00617786	0.962033	0.489096	0.993753	Brain_Spinal_cord_cervical_c-1
AFR-like	ENSG00000123643	5	SLC36A1	150816607	rs4958458	C	G	0.286976	0.639118	0.104732	1.04496e-09	0.00493587	0.00701249	0.481515	0.765733	0.89858	Brain_Spinal_cord_cervical_c-1
AFR-like	ENSG00000260581	5	CTB-113P19.4	151031836	rs165359	A	G	0.263797	0.64112	0.117354	4.67806e-08	0.00799956	0.00764674	0.295497	0.198079	0.895959	Brain_Spinal_cord_cervical_c-1
AFR-like	ENSG00000253921	5	CTB-113P19.3	151133553	rs62394144	C	T	0.391832	-0.845425	0.128619	4.92749e-11	-0.00309763	0.00531947	0.560352	0.181746	0.915593	Brain_Spinal_cord_cervical_c-1
AFR-like	ENSG00000213433	5	RP11-54C4.1	151145420	rs7734314	G	C	0.391832	-0.903428	0.108618	8.98624e-17	0.00130564	0.00491962	0.790706	0.736505	0.95899	Brain_Spinal_cord_cervical_c-1
AFR-like	ENSG00000170624	5	SGCD	155297354	rs185246	A	C	0.217439	0.364108	0.0640057	1.28027e-08	0.0249517	0.0129499	0.0540064	0.00582241	0.775212	Brain_Spinal_cord_cervical_c-1
AFR-like	ENSG00000251405	5	CTB-109A12.1	156789623	rs11466815	A	G	0.110375	1.40255	0.155297	1.69505e-19	0.00510506	0.00745484	0.493472	0.0917399	0.89858	Brain_Spinal_cord_cervical_c-1
AFR-like	ENSG00000248544	5	CTB-47B11.3	156802749	rs11466815	A	G	0.110375	1.29262	0.173581	9.56512e-14	0.00553921	0.00809978	0.494056	0.096612	0.89858	Brain_Spinal_cord_cervical_c-1
AFR-like	ENSG00000188573	5	FBLL1	167956121	rs11746078	A	G	0.155629	0.520535	0.088506	4.06926e-09	0.0395711	0.0154664	0.0105117	0.0428548	0.775212	Brain_Spinal_cord_cervical_c-1
AFR-like	ENSG00000072786	5	STK10	171469077	rs6865053	A	T	0.47351	-0.353033	0.0643263	4.06137e-08	0.0106626	0.0141496	0.451112	0.636515	0.89858	Brain_Spinal_cord_cervical_c-1
AFR-like	ENSG00000174705	5	SH3PXD2B	171752185	rs2731689	T	C	0.316777	0.488795	0.0811732	1.72671e-09	0.000767172	0.0148767	0.958872	0.648928	0.993753	Brain_Spinal_cord_cervical_c-1
AFR-like	ENSG00000169220	5	RGS14	176784838	rs10051765	C	T	0.350993	-0.489263	0.0896495	4.82865e-08	0.00152503	0.00905387	0.866238	0.089445	0.978086	Brain_Spinal_cord_cervical_c-1
AFR-like	ENSG00000027847	5	B4GALT7	177027101	rs28473516	G	C	0.291391	-0.471633	0.085593	3.58459e-08	0.00816207	0.0104292	0.433853	0.640172	0.895959	Brain_Spinal_cord_cervical_c-1
AFR-like	ENSG00000170074	5	FAM153A	177134982	rs11249686	G	A	0.551876	0.574135	0.0760074	4.23167e-14	0.0142976	0.00820282	0.0813313	0.711867	0.775212	Brain_Spinal_cord_cervical_c-1
AFR-like	ENSG00000249109	5	RP11-1026M7.2	177209198	rs11249686	G	A	0.551876	0.577159	0.093317	6.21308e-10	0.0142227	0.00826594	0.0853161	0.505584	0.775212	Brain_Spinal_cord_cervical_c-1
AFR-like	ENSG00000170089	5	RP11-423H2.1	177236408	rs59329233	C	G	0.381898	0.615403	0.0946446	7.91279e-11	0.0143088	0.0125484	0.254166	0.748943	0.895959	Brain_Spinal_cord_cervical_c-1
AFR-like	ENSG00000127022	5	CANX	179105629	rs17617710	A	G	0.317881	0.49742	0.0812255	9.12908e-10	0.015559	0.0110514	0.159165	0.0295933	0.846645	Brain_Spinal_cord_cervical_c-1
AFR-like	ENSG00000197226	5	TBC1D9B	179289066	rs272441	G	A	0.919426	1.0387	0.121133	9.91733e-18	-0.0404874	0.0173373	0.0195292	0.0177549	0.775212	Brain_Spinal_cord_cervical_c-1
AFR-like	ENSG00000168903	5	BTNL3	180415845	rs62406742	G	A	0.280353	0.92811	0.124498	8.99725e-14	0.0200565	0.00818644	0.0142871	9.76088e-05	0.775212	Brain_Spinal_cord_cervical_c-1
AFR-like	ENSG00000248275	5	TRIM52-AS1	180688213	rs1279911	G	C	0.300221	-0.9833	0.0847783	4.19436e-31	0.0248652	0.00665812	0.000188032	3.53605e-07	0.166032	Brain_Spinal_cord_cervical_c-1
AFR-like	ENSG00000272463	6	RP11-532F6.3	708592	rs2244443	C	A	0.721854	0.820149	0.125152	5.63095e-11	-0.0168149	0.00602351	0.00524563	0.126044	0.708447	Brain_Spinal_cord_cervical_c-1
AFR-like	ENSG00000272279	6	RP11-157J24.2	1528599	rs62388638	A	G	0.174393	1.05203	0.103727	3.58433e-24	-0.0156048	0.0110731	0.158762	0.195681	0.846645	Brain_Spinal_cord_cervical_c-1
AFR-like	ENSG00000164385	6	C6orf195	2622147	rs1772980	T	C	0.539735	0.606656	0.102169	2.88892e-09	-0.00661009	0.0074659	0.375956	0.781379	0.895959	Brain_Spinal_cord_cervical_c-1
AFR-like	ENSG00000230438	6	RP11-420G6.4	2854896	rs318429	A	G	0.568433	-0.978972	0.113336	5.73214e-18	0.00226875	0.00504648	0.653021	0.543061	0.931471	Brain_Spinal_cord_cervical_c-1
AFR-like	ENSG00000124588	6	NQO2	2988221	rs4149363	A	G	0.207506	-0.501091	0.080981	6.10238e-10	0.0112549	0.0149766	0.452355	0.6562	0.89858	Brain_Spinal_cord_cervical_c-1
AFR-like	ENSG00000137274	6	BPHL	3118608	rs7765391	G	A	0.879691	0.91824	0.098167	8.45081e-21	0.0018994	0.00491796	0.699337	0.806663	0.946492	Brain_Spinal_cord_cervical_c-1
AFR-like	ENSG00000137267	6	TUBB2A	3153903	rs9328145	A	G	0.675497	-0.30699	0.0528329	6.22566e-09	-0.0186704	0.0150502	0.214777	0.522066	0.895959	Brain_Spinal_cord_cervical_c-1
AFR-like	ENSG00000228793	6	RP1-223B1.1	3594481	rs226967	A	G	0.65894	0.805492	0.0885684	9.49579e-20	-0.000478356	0.00565516	0.932589	0.491484	0.993753	Brain_Spinal_cord_cervical_c-1
AFR-like	ENSG00000124491	6	F13A1	6144318	rs12204494	G	T	0.342163	0.537451	0.0878302	9.40444e-10	-0.0147354	0.00953404	0.122213	0.245965	0.806445	Brain_Spinal_cord_cervical_c-1
AFR-like	ENSG00000124784	6	RIOK1	7389729	rs6597266	T	C	0.307947	-0.538317	0.0897553	2.00243e-09	0.000143524	0.00821251	0.986057	0.557096	0.995072	Brain_Spinal_cord_cervical_c-1
AFR-like	ENSG00000230314	6	ELOVL2-AS1	11043757	rs9348808	G	A	0.471302	-0.59609	0.088462	1.60171e-11	-0.0190778	0.00924663	0.0390925	0.0612378	0.775212	Brain_Spinal_cord_cervical_c-1
AFR-like	ENSG00000050393	6	MCUR1	13786789	rs9464277	A	C	0.301325	0.6816	0.088761	1.60275e-14	-0.00188144	0.00782137	0.809903	0.521536	0.960994	Brain_Spinal_cord_cervical_c-1
AFR-like	ENSG00000124532	6	MRS2	24403153	rs793682	A	G	0.619205	-0.686241	0.10412	4.37328e-11	0.000169736	0.00745863	0.981844	0.497473	0.995072	Brain_Spinal_cord_cervical_c-1
AFR-like	ENSG00000272462	6	U91328.19	25992890	rs1935234	T	C	0.285872	0.770048	0.119274	1.07399e-10	-0.00350954	0.00614666	0.568021	0.626316	0.918062	Brain_Spinal_cord_cervical_c-1
AFR-like	ENSG00000186470	6	BTN3A2	26365387	rs72841536	A	T	0.0960265	-1.08032	0.12795	3.08434e-17	0.0109118	0.0109765	0.320169	0.166197	0.895959	Brain_Spinal_cord_cervical_c-1
AFR-like	ENSG00000112763	6	BTN2A1	26458150	rs2273193	G	C	0.761589	-0.507422	0.0877111	7.24462e-09	0.00655678	0.00918665	0.475395	0.213759	0.89858	Brain_Spinal_cord_cervical_c-1
AFR-like	ENSG00000181315	6	ZNF322	26636518	rs62396201	A	G	0.454746	-0.671393	0.089205	5.21557e-14	-0.00591693	0.00659624	0.36971	0.207994	0.895959	Brain_Spinal_cord_cervical_c-1
AFR-like	ENSG00000241549	6	GUSBP2	26839263	rs9366675	T	C	0.144592	-0.952622	0.142723	2.4791e-11	0.0124524	0.00735415	0.090408	0.777937	0.776511	Brain_Spinal_cord_cervical_c-1
AFR-like	ENSG00000124613	6	ZNF391	27342394	rs4713094	A	G	0.763797	0.853128	0.0920425	1.88172e-20	-0.00751338	0.00552739	0.174052	0.00190683	0.851455	Brain_Spinal_cord_cervical_c-1
AFR-like	ENSG00000216901	6	AL022393.7	28143966	rs1225618	C	A	0.377483	1.10012	0.1091	6.5317e-24	-0.00503611	0.00577845	0.383463	0.13412	0.895959	Brain_Spinal_cord_cervical_c-1
AFR-like	ENSG00000235109	6	ZSCAN31	28292470	rs9357070	G	T	0.707506	-0.780836	0.115599	1.43144e-11	-0.00291455	0.00636815	0.647185	0.179836	0.931471	Brain_Spinal_cord_cervical_c-1
AFR-like	ENSG00000187987	6	ZSCAN23	28399707	rs1150691	G	A	0.331126	0.63712	0.1014	3.31636e-10	-0.00601757	0.0090524	0.506211	0.36207	0.89858	Brain_Spinal_cord_cervical_c-1
AFR-like	ENSG00000273340	6	MICE	29709508	rs9258222	A	G	0.0607064	1.12878	0.198932	1.39329e-08	-0.00419925	0.00483478	0.385093	0.854596	0.895959	Brain_Spinal_cord_cervical_c-1
AFR-like	ENSG00000235821	6	IFITM4P	29718506	rs12661228	T	C	0.175497	0.921005	0.13745	2.07518e-11	0.00678741	0.00628505	0.280173	0.535231	0.895959	Brain_Spinal_cord_cervical_c-1
AFR-like	ENSG00000181126	6	HLA-V	29758731	rs2252960	G	A	0.46468	0.800645	0.116665	6.75344e-12	0.00573441	0.00547991	0.295357	0.234187	0.895959	Brain_Spinal_cord_cervical_c-1
AFR-like	ENSG00000176998	6	HCG4	29758816	rs1610699	G	T	0.316777	-0.908075	0.106731	1.76829e-17	0.000664395	0.00510509	0.896453	0.188256	0.987658	Brain_Spinal_cord_cervical_c-1
AFR-like	ENSG00000230521	6	HCG4P7	29855071	rs2107198	A	G	0.0927152	-1.09884	0.155807	1.75616e-12	-0.00616719	0.00577859	0.285859	0.12854	0.895959	Brain_Spinal_cord_cervical_c-1
AFR-like	ENSG00000206341	6	HLA-H	29855350	rs28724990	A	T	0.152318	1.04364	0.167234	4.3591e-10	-0.00413327	0.00521644	0.428154	0.0351501	0.895959	Brain_Spinal_cord_cervical_c-1
AFR-like	ENSG00000230795	6	HLA-K	29894236	rs2735076	G	A	0.769316	-1.0011	0.126319	2.27831e-15	0.000876039	0.00442238	0.842973	0.377485	0.971145	Brain_Spinal_cord_cervical_c-1
AFR-like	ENSG00000235290	6	HLA-W	29924373	rs72845126	T	G	0.0971302	0.99126	0.164688	1.75495e-09	0.00618815	0.00649438	0.340668	0.442256	0.895959	Brain_Spinal_cord_cervical_c-1
AFR-like	ENSG00000204622	6	HLA-J	29974360	rs9260111	T	A	0.647903	0.740146	0.121362	1.06943e-09	0.0114843	0.00669299	0.0861868	0.238516	0.775212	Brain_Spinal_cord_cervical_c-1
AFR-like	ENSG00000204618	6	RNF39	30038043	rs7770811	C	T	0.136865	1.09924	0.166005	3.55018e-11	0.00398154	0.00452773	0.379202	0.328683	0.895959	Brain_Spinal_cord_cervical_c-1
AFR-like	ENSG00000243753	6	HLA-L	30227361	rs28732090	G	C	0.0949227	0.840282	0.148263	1.44899e-08	-0.000599899	0.00778818	0.938602	0.521633	0.993753	Brain_Spinal_cord_cervical_c-1
AFR-like	ENSG00000228022	6	HCG20	30734602	rs3131046	C	T	0.413907	-0.604037	0.101175	2.36957e-09	0.00581444	0.00742722	0.433712	0.0433676	0.895959	Brain_Spinal_cord_cervical_c-1
AFR-like	ENSG00000137411	6	VARS2	30876019	rs17189763	T	C	0.307947	0.765953	0.0940021	3.69203e-16	0.00521295	0.0109752	0.634805	0.156518	0.930778	Brain_Spinal_cord_cervical_c-1
AFR-like	ENSG00000196260	6	SFTA2	30899130	rs17189763	T	C	0.307947	0.943098	0.120418	4.80762e-15	0.00423379	0.00891495	0.634852	0.593167	0.930778	Brain_Spinal_cord_cervical_c-1
AFR-like	ENSG00000204540	6	PSORS1C1	31082527	rs3094216	G	A	0.207506	-0.958244	0.13156	3.24764e-13	0.00464253	0.0055904	0.406286	0.257973	0.895959	Brain_Spinal_cord_cervical_c-1
AFR-like	ENSG00000204536	6	CCHCR1	31110216	rs9263875	G	A	0.369757	-0.454572	0.0814762	2.41629e-08	0.00994936	0.0104126	0.339317	0.0940769	0.895959	Brain_Spinal_cord_cervical_c-1
AFR-like	ENSG00000137310	6	TCF19	31126319	rs17197101	T	G	0.0618102	1.27264	0.197317	1.12058e-10	-0.0126166	0.00772688	0.102508	0.471693	0.801016	Brain_Spinal_cord_cervical_c-1
AFR-like	ENSG00000204531	6	POU5F1	31132119	rs9295957	A	G	0.146799	0.879956	0.146418	1.85628e-09	0.00229478	0.00672259	0.732838	0.129118	0.949139	Brain_Spinal_cord_cervical_c-1
AFR-like	ENSG00000204528	6	PSORS1C3	31141512	rs11966319	T	C	0.104857	1.43353	0.156758	5.97036e-20	-0.000918772	0.00638454	0.885575	0.297425	0.98477	Brain_Spinal_cord_cervical_c-1
AFR-like	ENSG00000204525	6	HLA-C	31236526	rs2524119	C	T	0.611479	-0.673339	0.0866633	7.87371e-15	0.0156269	0.00747762	0.0366336	0.0711522	0.775212	Brain_Spinal_cord_cervical_c-1
AFR-like	ENSG00000234745	6	HLA-B	31321649	rs10947210	C	T	0.0717439	0.605941	0.104036	5.73366e-09	-0.0179895	0.0112501	0.109811	0.0505391	0.803152	Brain_Spinal_cord_cervical_c-1
AFR-like	ENSG00000272221	6	XXbac-BPG181B23.7	31362066	rs7751923	T	G	0.251656	-0.888707	0.126134	1.84483e-12	-0.00308725	0.00504186	0.540323	0.688085	0.907907	Brain_Spinal_cord_cervical_c-1
AFR-like	ENSG00000204520	6	MICA	31371356	rs9469008	G	T	0.272627	-0.525435	0.0755257	3.47516e-12	-0.00427166	0.00831912	0.607619	0.649349	0.927782	Brain_Spinal_cord_cervical_c-1
AFR-like	ENSG00000204428	6	LY6G5C	31644461	rs1266073	A	C	0.253863	-0.636965	0.102134	4.47229e-10	-0.0170706	0.00744797	0.0219067	0.233631	0.775212	Brain_Spinal_cord_cervical_c-1
AFR-like	ENSG00000204351	6	SKIV2L	31926857	rs389512	C	G	0.107064	0.76066	0.106312	8.3703e-13	0.00388203	0.00607375	0.522726	0.855342	0.903483	Brain_Spinal_cord_cervical_c-1
AFR-like	ENSG00000204344	6	STK19	31938868	rs116399318	C	T	0.0375276	-1.31811	0.235349	2.13546e-08	0.00119473	0.0100926	0.905769	0.445905	0.989706	Brain_Spinal_cord_cervical_c-1
AFR-like	ENSG00000204338	6	CYP21A1P	31973413	rs4711286	C	T	0.370861	0.601676	0.104989	9.99231e-09	-0.0044015	0.0090634	0.627226	0.171521	0.930778	Brain_Spinal_cord_cervical_c-1
AFR-like	ENSG00000250535	6	STK19P	31981047	rs13196409	A	G	0.0275938	2.11937	0.333764	2.15453e-10	0.00499179	0.00631598	0.429327	0.116951	0.895959	Brain_Spinal_cord_cervical_c-1
AFR-like	ENSG00000213676	6	ATF6B	32065953	rs2228628	C	G	0.266004	0.681528	0.0721829	3.66851e-21	-0.0255113	0.0143466	0.0753698	0.0398804	0.775212	Brain_Spinal_cord_cervical_c-1
AFR-like	ENSG00000198502	6	HLA-DRB5	32485120	rs9271525	A	G	0.869757	-1.25565	0.115587	1.72446e-27	-0.00436134	0.0047282	0.356315	0.592047	0.895959	Brain_Spinal_cord_cervical_c-1
AFR-like	ENSG00000229391	6	HLA-DRB6	32520490	rs28366334	C	A	0.171082	0.843183	0.094174	3.44509e-19	-0.00253025	0.00681721	0.710522	0.410137	0.947479	Brain_Spinal_cord_cervical_c-1
AFR-like	ENSG00000196735	6	HLA-DQA1	32595956	rs9273079	T	C	0.316777	-0.492165	0.0836366	3.99108e-09	0.0028281	0.0110146	0.797365	0.429724	0.959208	Brain_Spinal_cord_cervical_c-1
AFR-like	ENSG00000179344	6	HLA-DQB1	32627244	rs9273083	C	T	0.44702	-0.808563	0.0797751	3.84259e-24	-0.00379679	0.00542158	0.483733	0.794854	0.89858	Brain_Spinal_cord_cervical_c-1
AFR-like	ENSG00000223534	6	HLA-DQB1-AS1	32627657	rs4947344	C	T	0.729581	-0.672247	0.112276	2.13155e-09	-0.00957617	0.00697108	0.169535	0.692282	0.846905	Brain_Spinal_cord_cervical_c-1
AFR-like	ENSG00000237541	6	HLA-DQA2	32709119	rs9274660	G	A	0.615894	0.907499	0.102563	8.89134e-19	0.00343374	0.00483587	0.477669	0.794341	0.89858	Brain_Spinal_cord_cervical_c-1
AFR-like	ENSG00000232629	6	HLA-DQB2	32723875	rs9274660	G	A	0.615894	1.01212	0.0950748	1.82984e-26	0.0030788	0.00433168	0.47723	0.808347	0.89858	Brain_Spinal_cord_cervical_c-1
AFR-like	ENSG00000241106	6	HLA-DOB	32780540	rs4148876	A	G	0.0816777	1.56853	0.23511	2.53231e-11	-0.00025698	0.0118159	0.982649	0.832739	0.995072	Brain_Spinal_cord_cervical_c-1
AFR-like	ENSG00000204248	6	COL11A2	33130458	rs41317102	A	C	0.0242826	-0.917512	0.145368	2.76054e-10	0.00310636	0.00553798	0.574852	0.0443786	0.920388	Brain_Spinal_cord_cervical_c-1
AFR-like	ENSG00000231500	6	RPS18	33239787	rs17215231	T	C	0.0739514	-0.780178	0.0917903	1.9029e-17	0.0351617	0.0248322	0.156784	0.243413	0.844149	Brain_Spinal_cord_cervical_c-1
AFR-like	ENSG00000030110	6	BAK1	33540329	rs210143	C	T	0.720751	-0.600381	0.0923066	7.81049e-11	0.000534696	0.00829807	0.948623	0.875053	0.993753	Brain_Spinal_cord_cervical_c-1
AFR-like	ENSG00000065060	6	UHRF1BP1	34759857	rs6925764	C	T	0.34106	0.527956	0.0713757	1.3944e-13	0.0133484	0.00938561	0.154964	0.0787528	0.841166	Brain_Spinal_cord_cervical_c-1
AFR-like	ENSG00000246982	6	RP1-179N16.6	36114475	rs9366900	G	A	0.835541	-0.747096	0.110235	1.22444e-11	0.0185349	0.00769308	0.0159833	0.315151	0.775212	Brain_Spinal_cord_cervical_c-1
AFR-like	ENSG00000198663	6	C6orf89	36839646	rs2177845	T	C	0.160044	-0.383292	0.0538939	1.14393e-12	0.0216158	0.0142852	0.130239	0.0242288	0.812731	Brain_Spinal_cord_cervical_c-1
AFR-like	ENSG00000164530	6	PI16	36922209	rs1571397	A	C	0.398455	0.926805	0.0845095	5.51486e-28	-0.00176048	0.00478613	0.713001	0.190434	0.947479	Brain_Spinal_cord_cervical_c-1
AFR-like	ENSG00000137409	6	MTCH1	36935917	rs6914608	G	T	0.210817	-0.593504	0.077462	1.83236e-14	-0.00426754	0.00781236	0.584891	0.25093	0.924058	Brain_Spinal_cord_cervical_c-1
AFR-like	ENSG00000161912	6	ADCY10P1	41068761	rs722442	G	A	0.334437	0.540592	0.0814134	3.13504e-11	-0.00637372	0.00903811	0.480683	0.154823	0.89858	Brain_Spinal_cord_cervical_c-1
AFR-like	ENSG00000188056	6	TREML4	41196062	rs6921119	G	A	0.815673	-0.917469	0.115871	2.4136e-15	-0.0126782	0.00508883	0.0127251	0.0608774	0.775212	Brain_Spinal_cord_cervical_c-1
AFR-like	ENSG00000048544	6	MRPS10	42174539	rs4714583	A	G	0.618102	0.829354	0.0969353	1.17106e-17	-0.0022045	0.00612437	0.718881	0.525356	0.949139	Brain_Spinal_cord_cervical_c-1
AFR-like	ENSG00000124587	6	PEX6	42931608	rs9986447	G	A	0.480132	0.759039	0.0791105	8.41887e-22	0.0124812	0.00706501	0.0772923	0.174055	0.775212	Brain_Spinal_cord_cervical_c-1
AFR-like	ENSG00000112655	6	PTK7	43044006	rs147374267	G	A	0.0264901	2.02761	0.246582	1.98701e-16	0.00489878	0.00583947	0.401521	0.0399341	0.895959	Brain_Spinal_cord_cervical_c-1
AFR-like	ENSG00000112796	6	ENPP5	46126924	rs2235881	A	G	0.541943	-0.567982	0.0722573	3.82438e-15	0.0044117	0.00929641	0.635101	0.118887	0.930778	Brain_Spinal_cord_cervical_c-1
AFR-like	ENSG00000153291	6	SLC25A27	46620678	rs34964632	G	A	0.283664	0.681285	0.0751607	1.25321e-19	0.00789887	0.00729388	0.278833	0.582118	0.895959	Brain_Spinal_cord_cervical_c-1
AFR-like	ENSG00000180113	6	TDRD6	46655612	rs1805017	T	C	0.260486	-0.690008	0.106054	7.70792e-11	-0.00293664	0.0070903	0.678745	0.758515	0.940866	Brain_Spinal_cord_cervical_c-1
AFR-like	ENSG00000031691	6	CENPQ	49431091	rs62411930	G	A	0.36755	-0.547334	0.0693935	3.08547e-15	-0.00624261	0.00815845	0.444169	0.132615	0.898515	Brain_Spinal_cord_cervical_c-1
AFR-like	ENSG00000272541	6	XXbac-BPGBPG55C20.1	58182169	rs4928430	A	T	0.713024	-0.909607	0.118692	1.8082e-14	-0.0110324	0.00530905	0.037706	0.0427724	0.775212	Brain_Spinal_cord_cervical_c-1
AFR-like	ENSG00000272316	6	XXbac-BPGBPG55C20.2	58234838	rs9500251	C	T	0.716336	0.61997	0.0848947	2.81811e-13	0.0174965	0.00788292	0.0264493	0.0178005	0.775212	Brain_Spinal_cord_cervical_c-1
AFR-like	ENSG00000215190	6	LINC00680	58272352	rs4928430	A	T	0.713024	-0.924928	0.0978185	3.21315e-21	-0.0108497	0.00515483	0.0353126	0.0354303	0.775212	Brain_Spinal_cord_cervical_c-1
AFR-like	ENSG00000146166	6	LGSN	63985856	rs4710255	C	A	0.532009	-1.00821	0.105088	8.47688e-22	-0.00758894	0.00483713	0.116673	0.0108158	0.806445	Brain_Spinal_cord_cervical_c-1
AFR-like	ENSG00000229852	6	RP11-398K22.12	73972938	rs13194683	C	A	0.162252	-0.535911	0.0946516	1.49679e-08	0.00258239	0.00840417	0.758634	0.437246	0.950922	Brain_Spinal_cord_cervical_c-1
AFR-like	ENSG00000234882	6	EIF3EP1	74001685	rs56159527	T	C	0.0783664	0.861285	0.143815	2.11359e-09	0.000302294	0.00876153	0.972477	0.366623	0.995072	Brain_Spinal_cord_cervical_c-1
AFR-like	ENSG00000146243	6	IRAK1BP1	79577189	rs2202659	T	C	0.483444	0.57182	0.104891	4.99256e-08	0.000829996	0.00841225	0.921404	0.129491	0.993753	Brain_Spinal_cord_cervical_c-1
AFR-like	ENSG00000146242	6	TPBG	83072923	rs2917496	G	C	0.356512	-0.600773	0.0897652	2.1907e-11	-0.00282291	0.00772769	0.714889	0.540543	0.947479	Brain_Spinal_cord_cervical_c-1
AFR-like	ENSG00000065833	6	ME1	83920108	rs2096223	G	T	0.313466	-0.398826	0.0582971	7.84954e-12	-0.022956	0.0126706	0.0700245	2.37596e-05	0.775212	Brain_Spinal_cord_cervical_c-1
AFR-like	ENSG00000203875	6	SNHG5	86370710	rs1059307	T	G	0.52649	0.819717	0.0647178	9.12311e-37	0.0058287	0.00615663	0.343774	0.0103831	0.895959	Brain_Spinal_cord_cervical_c-1
AFR-like	ENSG00000111850	6	SMIM8	88032301	rs242265	C	T	0.567329	0.577115	0.0841686	7.04936e-12	-0.00448104	0.00765162	0.558123	0.125954	0.915593	Brain_Spinal_cord_cervical_c-1
AFR-like	ENSG00000083099	6	LYRM2	90277863	rs4343895	T	C	0.63245	-0.375754	0.066886	1.93371e-08	0.0244684	0.0132698	0.0651952	0.636412	0.775212	Brain_Spinal_cord_cervical_c-1
AFR-like	ENSG00000123545	6	NDUFAF4	97337189	rs12202527	A	G	0.116998	0.629519	0.0980642	1.36758e-10	0.0327573	0.0210184	0.119113	0.520161	0.806445	Brain_Spinal_cord_cervical_c-1
AFR-like	ENSG00000228506	6	RP11-98I9.4	99872798	rs4840044	G	A	0.477925	0.966591	0.0907845	1.79893e-26	-0.000346788	0.00470522	0.941247	0.706847	0.993753	Brain_Spinal_cord_cervical_c-1
AFR-like	ENSG00000219755	6	RP1-199J3.5	100023588	rs330831	C	T	0.817881	0.909978	0.131767	4.98672e-12	-0.00822338	0.0129877	0.526625	0.589278	0.904262	Brain_Spinal_cord_cervical_c-1
AFR-like	ENSG00000130348	6	QRSL1	107077453	rs3121434	G	T	0.410596	-0.483343	0.0812831	2.74085e-09	0.0179928	0.0106608	0.0914576	0.0929304	0.776511	Brain_Spinal_cord_cervical_c-1
AFR-like	ENSG00000229654	6	RP1-60O19.2	107143410	rs2354549	A	G	0.668874	0.683789	0.120299	1.31518e-08	0.000208772	0.00652733	0.974484	0.0420619	0.995072	Brain_Spinal_cord_cervical_c-1
AFR-like	ENSG00000260273	6	RP11-425D10.10	109703998	rs3778474	A	G	0.379691	0.615426	0.103938	3.19773e-09	0.00456532	0.00821679	0.578478	0.156518	0.921663	Brain_Spinal_cord_cervical_c-1
AFR-like	ENSG00000203797	6	DDO	110712974	rs4945862	A	G	0.391832	0.941169	0.0822311	2.47904e-30	0.00745313	0.00511177	0.144831	0.366055	0.833131	Brain_Spinal_cord_cervical_c-1
AFR-like	ENSG00000112394	6	SLC16A10	111408781	rs9400463	T	A	0.0485651	1.86716	0.269169	4.01238e-12	-0.00320439	0.0102036	0.753487	0.885822	0.94982	Brain_Spinal_cord_cervical_c-1
AFR-like	ENSG00000255389	6	C6orf3	111921078	rs9481169	T	G	0.0772627	-1.16325	0.133932	3.77521e-18	-0.00309845	0.00402917	0.441891	0.478746	0.895959	Brain_Spinal_cord_cervical_c-1
AFR-like	ENSG00000203778	6	FAM229B	112408802	rs6940134	A	G	0.516556	0.489683	0.0603995	5.17109e-16	-0.00501329	0.00906757	0.580345	0.370897	0.921663	Brain_Spinal_cord_cervical_c-1
AFR-like	ENSG00000170162	6	VGLL2	117586721	rs210975	G	A	0.101545	1.14498	0.152227	5.41404e-14	-0.00165319	0.00412744	0.688762	0.751112	0.943316	Brain_Spinal_cord_cervical_c-1
AFR-like	ENSG00000237742	6	RP11-624M8.1	125899704	rs1343115	G	C	0.612583	-0.493805	0.0706766	2.8118e-12	0.00881453	0.00904874	0.329999	0.524619	0.895959	Brain_Spinal_cord_cervical_c-1
AFR-like	ENSG00000135547	6	HEY2	126068810	rs4492207	A	G	0.584989	-0.371111	0.0666545	2.58158e-08	0.0103806	0.0178238	0.560297	0.388508	0.915593	Brain_Spinal_cord_cervical_c-1
AFR-like	ENSG00000111912	6	NCOA7	126102307	rs1544292	C	G	0.583885	0.645916	0.074335	3.64818e-18	-0.00201249	0.00684273	0.768676	0.516574	0.954952	Brain_Spinal_cord_cervical_c-1
AFR-like	ENSG00000066651	6	TRMT11	126307576	rs1268119	C	T	0.705298	-0.431022	0.0769836	2.15741e-08	0.0190001	0.024377	0.435729	0.644297	0.895959	Brain_Spinal_cord_cervical_c-1
AFR-like	ENSG00000079819	6	EPB41L2	131160487	rs12193574	G	A	0.497792	-0.43453	0.0683091	2.00148e-10	0.00820499	0.0120797	0.496987	0.787181	0.89858	Brain_Spinal_cord_cervical_c-1
AFR-like	ENSG00000112319	6	EYA4	133561736	rs9373041	G	A	0.196468	0.500216	0.0829587	1.64266e-09	-0.00323171	0.00931551	0.728654	0.343871	0.949139	Brain_Spinal_cord_cervical_c-1
AFR-like	ENSG00000118514	6	ALDH8A1	135238528	rs12661423	T	C	0.465784	-0.860234	0.089883	1.0629e-21	-0.00596466	0.00549187	0.27744	0.153314	0.895959	Brain_Spinal_cord_cervical_c-1
AFR-like	ENSG00000112339	6	HBS1L	135281516	rs4134030	T	G	0.465784	-0.692041	0.0609601	7.21952e-30	-0.00343372	0.00642027	0.592772	0.0957095	0.924468	Brain_Spinal_cord_cervical_c-1
AFR-like	ENSG00000232876	6	CTA-212D2.2	135376171	rs41294852	G	T	0.465784	-0.794662	0.100606	2.81722e-15	-0.0110115	0.00573516	0.0548586	0.194371	0.775212	Brain_Spinal_cord_cervical_c-1
AFR-like	ENSG00000112357	6	PEX7	137143717	rs1321471	C	T	0.556291	-0.34594	0.0568621	1.17336e-09	-0.00604067	0.0134345	0.65297	0.0287838	0.931471	Brain_Spinal_cord_cervical_c-1
AFR-like	ENSG00000051620	6	HEBP2	138724668	rs9321657	A	C	0.0551876	-0.766919	0.125592	1.01893e-09	-0.0062763	0.00604115	0.29884	0.0963869	0.895959	Brain_Spinal_cord_cervical_c-1
AFR-like	ENSG00000225177	6	RP11-390P2.4	139013685	rs11154993	C	T	0.353201	0.62326	0.0971614	1.41112e-10	0.00291014	0.00767127	0.704423	0.870847	0.946492	Brain_Spinal_cord_cervical_c-1
AFR-like	ENSG00000234147	6	RP3-460G2.2	141167095	rs11756619	G	A	0.327815	0.868542	0.0945928	4.23542e-20	-0.00611264	0.00533947	0.252291	0.0505159	0.895959	Brain_Spinal_cord_cervical_c-1
AFR-like	ENSG00000228408	6	RP1-111D6.3	149539062	rs9498255	G	C	0.291391	0.794955	0.0969168	2.35542e-16	0.00717073	0.00629404	0.254583	0.298332	0.895959	Brain_Spinal_cord_cervical_c-1
AFR-like	ENSG00000131023	6	LATS1	149979289	rs12191643	T	C	0.368653	0.497518	0.0835549	2.61051e-09	-0.00566471	0.00928168	0.541656	0.15815	0.908418	Brain_Spinal_cord_cervical_c-1
AFR-like	ENSG00000231760	6	RP11-350J20.5	150117711	rs9322215	C	T	0.384106	0.914917	0.130492	2.36133e-12	0.00528193	0.0069829	0.449404	0.0749358	0.89858	Brain_Spinal_cord_cervical_c-1
AFR-like	ENSG00000216906	6	RP11-350J20.9	150225379	rs7738696	G	A	0.353201	0.837796	0.129194	8.88679e-11	0.00345787	0.00535704	0.518616	0.0425833	0.90234	Brain_Spinal_cord_cervical_c-1
AFR-like	ENSG00000203722	6	RAET1G	150238014	rs9383921	T	C	0.400662	0.758824	0.125001	1.27478e-09	-0.00052615	0.00721085	0.941833	0.199845	0.993753	Brain_Spinal_cord_cervical_c-1
AFR-like	ENSG00000112031	6	MTRF1L	153308497	rs9384062	T	C	0.65011	-0.842027	0.0914423	3.3136e-20	0.00218794	0.00574538	0.703339	0.856178	0.946492	Brain_Spinal_cord_cervical_c-1
AFR-like	ENSG00000153721	6	CNKSR3	154708638	rs60707704	G	A	0.295806	0.552524	0.0981659	1.81815e-08	0.00218699	0.00812946	0.787914	0.571772	0.958178	Brain_Spinal_cord_cervical_c-1
AFR-like	ENSG00000235381	6	RP11-477D19.2	155574273	rs1331212	T	C	0.430464	0.672719	0.095811	2.19788e-12	0.00394629	0.00671741	0.556887	0.0179632	0.915593	Brain_Spinal_cord_cervical_c-1
AFR-like	ENSG00000112110	6	MRPL18	160210844	rs1128670	A	G	0.740618	-0.434333	0.0689816	3.04707e-10	-0.00760517	0.0101922	0.455561	0.727301	0.89858	Brain_Spinal_cord_cervical_c-1
AFR-like	ENSG00000146453	6	PNLDC1	160221298	rs35872675	C	T	0.530905	-0.869691	0.103896	5.72321e-17	-0.000204901	0.0062843	0.973989	0.537597	0.995072	Brain_Spinal_cord_cervical_c-1
AFR-like	ENSG00000112530	6	PACRG	163148164	rs13192618	C	T	0.118102	0.708278	0.125656	1.734e-08	-0.0339701	0.0152803	0.0262071	0.00678408	0.775212	Brain_Spinal_cord_cervical_c-1
AFR-like	ENSG00000235994	6	RP3-470B24.5	168376604	rs2516808	C	T	0.558499	-0.854215	0.123238	4.16597e-12	-0.00207252	0.00519843	0.690127	0.198928	0.943316	Brain_Spinal_cord_cervical_c-1
AFR-like	ENSG00000229921	6	KIF25-AS1	168393502	rs2516808	C	T	0.558499	-0.910318	0.12387	1.99721e-13	-0.00194479	0.00487716	0.690074	0.196567	0.943316	Brain_Spinal_cord_cervical_c-1
AFR-like	ENSG00000125337	6	KIF25	168396921	rs3778670	T	C	0.131347	1.39014	0.206261	1.58701e-11	0.00860948	0.00669852	0.198694	0.250877	0.895959	Brain_Spinal_cord_cervical_c-1
AFR-like	ENSG00000186340	6	THBS2	169615875	rs12180739	C	G	0.469095	0.512637	0.0907434	1.61098e-08	0.00103791	0.00902527	0.908445	0.473778	0.989706	Brain_Spinal_cord_cervical_c-1
AFR-like	ENSG00000223855	7	AC147651.3	560028	rs9801322	G	A	0.0695364	1.38261	0.129839	1.76902e-26	0.00865237	0.00703334	0.218625	0.674267	0.895959	Brain_Spinal_cord_cervical_c-1
AFR-like	ENSG00000164818	7	HEATR2	766338	rs4548086	T	C	0.591611	0.447444	0.0808537	3.13012e-08	-0.00330559	0.0107843	0.75921	0.678925	0.950922	Brain_Spinal_cord_cervical_c-1
AFR-like	ENSG00000229043	7	AC091729.9	1200010	rs2949196	A	C	0.633554	-1.06921	0.0898307	1.14858e-32	0.00291488	0.00417157	0.484709	0.300876	0.89858	Brain_Spinal_cord_cervical_c-1
AFR-like	ENSG00000164880	7	INTS1	1509913	rs2304358	G	A	0.405077	-0.582774	0.0897552	8.4185e-11	0.000539146	0.00927789	0.95366	0.147411	0.993753	Brain_Spinal_cord_cervical_c-1
AFR-like	ENSG00000122687	7	FTSJ2	2273866	rs34418140	T	C	0.370861	0.590473	0.0864968	8.69939e-12	0.00184773	0.0146824	0.899853	0.446441	0.989503	Brain_Spinal_cord_cervical_c-1
AFR-like	ENSG00000196204	7	RNF216P1	5013619	rs9689983	A	G	0.0584989	-0.932551	0.161428	7.60999e-09	0.0072144	0.015229	0.635694	0.903672	0.930875	Brain_Spinal_cord_cervical_c-1
AFR-like	ENSG00000159904	7	ZNF890P	5160870	rs308080	A	G	0.460265	0.823071	0.0946866	3.54288e-18	0.00621024	0.00688843	0.367298	0.394475	0.895959	Brain_Spinal_cord_cervical_c-1
AFR-like	ENSG00000187953	7	PMS2CL	6749759	rs7779296	G	A	0.292494	-0.73334	0.113133	9.04432e-11	0.00789101	0.00798358	0.322955	0.259828	0.895959	Brain_Spinal_cord_cervical_c-1
AFR-like	ENSG00000146574	7	CCZ1B	6833765	rs7807287	G	A	0.442605	-0.920001	0.12182	4.28173e-14	0.00689403	0.00505047	0.172244	0.489752	0.847306	Brain_Spinal_cord_cervical_c-1
AFR-like	ENSG00000106392	7	C1GALT1	7196565	rs10246303	T	A	0.39404	0.532452	0.0634888	5.00607e-17	0.00532273	0.0110903	0.631265	0.666636	0.930778	Brain_Spinal_cord_cervical_c-1
AFR-like	ENSG00000230825	7	AC005532.5	7294785	rs62450796	T	A	0.197572	-0.705907	0.123895	1.2148e-08	-0.00927097	0.0123678	0.453493	0.469586	0.89858	Brain_Spinal_cord_cervical_c-1
AFR-like	ENSG00000272894	7	RP5-1159O4.1	7592093	rs12702621	C	G	0.952539	0.763086	0.125814	1.31793e-09	-0.0038759	0.00595404	0.515066	0.113197	0.901149	Brain_Spinal_cord_cervical_c-1
AFR-like	ENSG00000237773	7	AC003075.4	17319458	rs4719497	C	T	0.13245	1.19082	0.144954	2.11927e-16	0.00699218	0.0122826	0.569168	0.697472	0.918062	Brain_Spinal_cord_cervical_c-1
AFR-like	ENSG00000136237	7	RAPGEF5	22157856	rs2528912	G	A	0.326711	-0.2734	0.0485482	1.78626e-08	0.00549381	0.0162749	0.735692	0.355698	0.949139	Brain_Spinal_cord_cervical_c-1
AFR-like	ENSG00000230658	7	KLHL7-AS1	23140847	rs13438179	C	T	0.365342	1.12101	0.100017	3.71814e-29	-0.00840868	0.0043334	0.0523267	0.0831946	0.775212	Brain_Spinal_cord_cervical_c-1
AFR-like	ENSG00000136243	7	NUPL2	23221446	rs6968810	C	G	0.346578	-0.822619	0.0991025	1.03513e-16	0.0104712	0.00550772	0.0572783	0.108827	0.775212	Brain_Spinal_cord_cervical_c-1
AFR-like	ENSG00000188732	7	FAM221A	23719749	rs2191305	T	C	0.481236	1.02199	0.0778757	2.41999e-39	0.000645439	0.00472469	0.891339	0.443285	0.986455	Brain_Spinal_cord_cervical_c-1
AFR-like	ENSG00000196335	7	STK31	23749786	rs12700456	T	G	0.48234	0.63017	0.0817854	1.30677e-14	-0.00156881	0.00772221	0.839013	0.386974	0.971145	Brain_Spinal_cord_cervical_c-1
AFR-like	ENSG00000105928	7	DFNA5	24737972	rs2721811	G	A	0.435982	0.394676	0.0649493	1.22695e-09	0.00644364	0.0140364	0.646186	0.0537401	0.931471	Brain_Spinal_cord_cervical_c-1
AFR-like	ENSG00000233429	7	HOTAIRM1	27135266	rs1008410	A	G	0.790287	-0.774022	0.122371	2.52919e-10	-0.00434965	0.00613186	0.478105	0.173969	0.89858	Brain_Spinal_cord_cervical_c-1
AFR-like	ENSG00000272568	7	CTB-113D17.1	29019583	rs11978941	C	G	0.0960265	1.00573	0.142577	1.73924e-12	-0.00186365	0.00742141	0.801723	0.38039	0.959894	Brain_Spinal_cord_cervical_c-1
AFR-like	ENSG00000106066	7	CPVL	29034847	rs10256731	T	C	0.347682	-0.410458	0.0708215	6.80495e-09	0.00933573	0.0125424	0.456676	0.56517	0.89858	Brain_Spinal_cord_cervical_c-1
AFR-like	ENSG00000225264	7	ZNRF2P2	29638411	rs34251700	T	C	0.0673289	1.40796	0.215963	7.05613e-11	-0.00171175	0.00620624	0.782693	0.189202	0.956567	Brain_Spinal_cord_cervical_c-1
AFR-like	ENSG00000227855	7	AC007276.5	29689843	rs34251700	T	C	0.0673289	1.29022	0.220753	5.07675e-09	-0.00186796	0.00677408	0.782739	0.460019	0.956567	Brain_Spinal_cord_cervical_c-1
AFR-like	ENSG00000122574	7	WIPF3	29846102	rs174938	G	A	0.633554	0.690915	0.0883396	5.23549e-15	0.0217628	0.00752342	0.00381972	0.159638	0.613238	Brain_Spinal_cord_cervical_c-1
AFR-like	ENSG00000196295	7	AC005154.6	30555925	rs38487	G	A	0.775938	-1.2812	0.102992	1.58781e-35	-0.00274609	0.00347634	0.429565	0.082666	0.895959	Brain_Spinal_cord_cervical_c-1
AFR-like	ENSG00000244480	7	AC005154.7	30562759	rs38487	G	A	0.775938	-0.986696	0.0984773	1.25098e-23	-0.00356573	0.00451887	0.430068	0.117024	0.895959	Brain_Spinal_cord_cervical_c-1
AFR-like	ENSG00000154678	7	PDE1C	31790793	rs715454	T	C	0.217439	-0.596777	0.0933281	1.6118e-10	0.0116569	0.00766518	0.128319	0.570605	0.806445	Brain_Spinal_cord_cervical_c-1
AFR-like	ENSG00000205763	7	RP9P	32956427	rs2893441	A	C	0.173289	-0.611815	0.0948664	1.12422e-10	-0.0159961	0.0152977	0.295721	0.0496574	0.895959	Brain_Spinal_cord_cervical_c-1
AFR-like	ENSG00000122507	7	BBS9	33168856	rs10259915	G	T	0.197572	-0.820304	0.116088	1.59186e-12	0.00343552	0.00681793	0.614336	0.00983041	0.930502	Brain_Spinal_cord_cervical_c-1
AFR-like	ENSG00000227191	7	TRGC2	38279181	rs12155081	T	C	0.448124	-0.85711	0.093739	6.04191e-20	-0.00896919	0.00697328	0.198365	0.501801	0.895959	Brain_Spinal_cord_cervical_c-1
AFR-like	ENSG00000211688	7	TRGJP2	38295938	rs12155081	T	C	0.448124	-0.693346	0.108892	1.92402e-10	-0.0110877	0.00871044	0.203048	0.590332	0.895959	Brain_Spinal_cord_cervical_c-1
AFR-like	ENSG00000211698	7	TRGV4	38393316	rs73115901	T	C	0.233996	-0.768069	0.118654	9.59445e-11	-0.00439829	0.00651113	0.499356	0.465168	0.89858	Brain_Spinal_cord_cervical_c-1
AFR-like	ENSG00000235314	7	LINC00957	44078770	rs6957051	G	T	0.253863	-0.494609	0.0821461	1.73248e-09	-0.011884	0.00967457	0.219307	0.32644	0.895959	Brain_Spinal_cord_cervical_c-1
AFR-like	ENSG00000015676	7	NUDCD3	44418720	rs28505285	C	G	0.173289	0.490425	0.0894552	4.19701e-08	-0.0177341	0.0191129	0.353481	0.1034	0.895959	Brain_Spinal_cord_cervical_c-1
AFR-like	ENSG00000164742	7	ADCY1	45613739	rs59498167	C	T	0.534216	-0.339036	0.0543093	4.3011e-10	-0.0136853	0.0133909	0.306789	0.762423	0.895959	Brain_Spinal_cord_cervical_c-1
AFR-like	ENSG00000272556	7	RP11-638I8.1	45854201	rs73104620	G	A	0.174393	-0.585735	0.100332	5.28467e-09	-0.00610805	0.0078503	0.43653	0.243201	0.895959	Brain_Spinal_cord_cervical_c-1
AFR-like	ENSG00000224057	7	EGFR-AS1	55247443	rs1107618	A	G	0.203091	0.809379	0.110548	2.45204e-13	-0.00420092	0.00562202	0.454927	0.175734	0.89858	Brain_Spinal_cord_cervical_c-1
AFR-like	ENSG00000226278	7	PSPHP1	55832490	rs10260993	G	T	0.210817	1.13029	0.109997	9.07078e-25	0.00318408	0.00453939	0.483033	0.104559	0.89858	Brain_Spinal_cord_cervical_c-1
AFR-like	ENSG00000146733	7	PSPH	56078744	rs10260993	G	T	0.210817	0.894031	0.0920112	2.56319e-22	0.00402551	0.00574057	0.483153	0.223048	0.89858	Brain_Spinal_cord_cervical_c-1
AFR-like	ENSG00000185290	7	NUPR1L	56182374	rs10260993	G	T	0.210817	1.12266	0.121163	1.9382e-20	0.00320572	0.00457269	0.483267	0.184702	0.89858	Brain_Spinal_cord_cervical_c-1
AFR-like	ENSG00000173041	7	ZNF680	63980262	rs112242750	A	G	0.231788	-0.577557	0.094711	1.07336e-09	-0.0105346	0.00969633	0.277277	0.742758	0.895959	Brain_Spinal_cord_cervical_c-1
AFR-like	ENSG00000182722	7	SEPHS1P1	64312775	rs6960979	G	A	0.470199	-0.672144	0.109913	9.64178e-10	-0.00658801	0.00664318	0.321346	0.0291689	0.895959	Brain_Spinal_cord_cervical_c-1
AFR-like	ENSG00000213640	7	RP11-797H7.3	64323377	rs7811163	G	A	0.46468	-1.06156	0.118768	3.96054e-19	-0.00442139	0.00419829	0.292276	0.016625	0.895959	Brain_Spinal_cord_cervical_c-1
AFR-like	ENSG00000213462	7	ERV3-1	64451187	rs35586133	A	G	0.369757	0.781064	0.0804587	2.79731e-22	-0.00303204	0.00632114	0.631464	0.0494591	0.930778	Brain_Spinal_cord_cervical_c-1
AFR-like	ENSG00000234585	7	CCT6P3	64498732	rs2671945	A	G	0.592715	-0.855809	0.0782446	7.6186e-28	-0.00494382	0.0054356	0.363073	0.0622348	0.895959	Brain_Spinal_cord_cervical_c-1
AFR-like	ENSG00000227113	7	RP11-460N20.4	64535401	rs7807177	T	C	0.369757	0.669177	0.100338	2.57148e-11	-0.00376765	0.00942612	0.689375	0.0764786	0.943316	Brain_Spinal_cord_cervical_c-1
AFR-like	ENSG00000226002	7	RP11-460N20.5	64544481	rs7807177	T	C	0.369757	0.936446	0.0921739	3.00442e-24	-0.00269233	0.00672894	0.689074	0.0884903	0.943316	Brain_Spinal_cord_cervical_c-1
AFR-like	ENSG00000164669	7	INTS4L1	64601603	rs657560	C	T	0.353201	-0.818292	0.0898313	8.29819e-20	0.00694923	0.00545962	0.203075	0.0758836	0.895959	Brain_Spinal_cord_cervical_c-1
AFR-like	ENSG00000237310	7	GS1-124K5.4	65958693	rs10281499	G	A	0.631347	-0.641699	0.0932309	5.86474e-12	0.00280149	0.00811721	0.729997	0.183161	0.949139	Brain_Spinal_cord_cervical_c-1
AFR-like	ENSG00000243335	7	KCTD7	66093868	rs10215516	A	G	0.562914	-0.602273	0.0573498	8.47997e-26	-0.00337741	0.00777396	0.663961	0.203615	0.932078	Brain_Spinal_cord_cervical_c-1
AFR-like	ENSG00000226824	7	RP4-756H11.3	66119525	rs6979488	C	T	0.568433	-1.17408	0.0956076	1.15719e-34	-0.00526798	0.00377555	0.16293	0.101099	0.846905	Brain_Spinal_cord_cervical_c-1
AFR-like	ENSG00000198874	7	TYW1	66460160	rs3980757	A	G	0.242826	1.04228	0.0993276	9.26785e-26	0.00200032	0.00455437	0.660511	0.00856361	0.93183	Brain_Spinal_cord_cervical_c-1
AFR-like	ENSG00000106610	7	STAG3L4	66767608	rs9443	A	C	0.379691	-0.960242	0.0926951	3.80355e-25	-0.00347742	0.00479302	0.468135	0.389638	0.89858	Brain_Spinal_cord_cervical_c-1
AFR-like	ENSG00000106133	7	NSUN5P2	72418120	rs6460040	C	T	0.697572	-0.741041	0.132392	2.17711e-08	-0.00224087	0.00690239	0.745445	0.231382	0.949139	Brain_Spinal_cord_cervical_c-1
AFR-like	ENSG00000165171	7	WBSCR27	73248920	rs4301345	C	T	0.728477	-0.948025	0.105559	2.68298e-19	0.000487142	0.00466858	0.916896	0.000144723	0.993608	Brain_Spinal_cord_cervical_c-1
AFR-like	ENSG00000196275	7	GTF2IRD2	74210483	rs810366	G	C	0.791391	-0.944996	0.116994	6.62048e-16	0.00925969	0.00676264	0.170923	0.154965	0.846905	Brain_Spinal_cord_cervical_c-1
AFR-like	ENSG00000123965	7	PMS2P5	74306894	rs2529275	C	T	0.804636	-1.1637	0.12432	7.93288e-21	0.00722778	0.00713034	0.310743	0.188929	0.895959	Brain_Spinal_cord_cervical_c-1
AFR-like	ENSG00000205583	7	STAG3L1	74988448	rs6944634	C	G	0.777042	-0.763085	0.137337	2.75567e-08	0.0118387	0.00639892	0.0642977	0.161963	0.775212	Brain_Spinal_cord_cervical_c-1
AFR-like	ENSG00000127952	7	STYXL1	75625656	rs112985171	T	C	0.110375	0.717398	0.127921	2.04544e-08	-0.00218064	0.0148162	0.882991	0.340498	0.984645	Brain_Spinal_cord_cervical_c-1
AFR-like	ENSG00000188372	7	ZP3	76026835	rs76134806	C	T	0.0618102	1.58042	0.205399	1.42169e-14	-0.0226927	0.0130496	0.0820409	0.167648	0.775212	Brain_Spinal_cord_cervical_c-1
AFR-like	ENSG00000146707	7	POMZP3	76239303	rs3973018	T	C	0.197572	-1.16507	0.136725	1.57802e-17	0.00918465	0.00625344	0.141905	0.0688605	0.833131	Brain_Spinal_cord_cervical_c-1
AFR-like	ENSG00000214243	7	AC004980.10	76279718	rs4728775	G	A	0.615894	0.701405	0.120726	6.25132e-09	0.00593875	0.00643321	0.355934	0.86625	0.895959	Brain_Spinal_cord_cervical_c-1
AFR-like	ENSG00000186704	7	DTX2P1	76607934	rs11772484	T	G	0.84106	-0.670109	0.116526	8.88591e-09	0.00539921	0.00972437	0.578741	0.793588	0.921663	Brain_Spinal_cord_cervical_c-1
AFR-like	ENSG00000241350	7	PMS2P11	76640868	rs73144267	C	T	0.154525	0.832681	0.149674	2.64704e-08	-0.00364082	0.00612308	0.552107	0.071921	0.91294	Brain_Spinal_cord_cervical_c-1
AFR-like	ENSG00000214293	7	RSBN1L-AS1	77286977	rs7789485	A	G	0.149007	-1.00919	0.129432	6.3376e-15	0.00148091	0.0057973	0.798377	0.129955	0.959208	Brain_Spinal_cord_cervical_c-1
AFR-like	ENSG00000075213	7	SEMA3A	83585093	rs28615284	G	A	0.383002	0.589811	0.108069	4.82278e-08	-0.00294449	0.0105303	0.779768	0.650568	0.956567	Brain_Spinal_cord_cervical_c-1
AFR-like	ENSG00000223969	7	AC002456.2	90219933	rs55698596	A	G	0.0640177	1.48687	0.217903	8.88148e-12	0.000470995	0.00755779	0.950309	0.545353	0.993753	Brain_Spinal_cord_cervical_c-1
AFR-like	ENSG00000231170	7	AC002451.3	95225994	rs10271972	C	T	0.347682	0.775224	0.108303	8.19006e-13	-0.00184322	0.00571026	0.746853	0.266221	0.949562	Brain_Spinal_cord_cervical_c-1
AFR-like	ENSG00000238228	7	OR7E7P	97576299	rs12113169	G	A	0.251656	-0.701118	0.107764	7.71436e-11	-0.000860285	0.00714922	0.90422	0.546602	0.989706	Brain_Spinal_cord_cervical_c-1
AFR-like	ENSG00000272950	7	RP11-307C18.1	97952165	rs4729431	A	T	0.417219	-0.622703	0.0983419	2.41971e-10	0.00593922	0.00726365	0.413549	0.340713	0.895959	Brain_Spinal_cord_cervical_c-1
AFR-like	ENSG00000146833	7	TRIM4	99474581	rs2527899	G	A	0.57064	0.479905	0.0819774	4.79554e-09	-0.0248179	0.0149558	0.0970327	0.209912	0.793332	Brain_Spinal_cord_cervical_c-1
AFR-like	ENSG00000213420	7	GPC2	99767229	rs116667980	A	G	0.0540839	1.06902	0.186552	1.00185e-08	-0.022854	0.0164304	0.164237	0.432209	0.846905	Brain_Spinal_cord_cervical_c-1
AFR-like	ENSG00000066923	7	STAG3	99775186	rs1628077	A	G	0.238411	0.460241	0.079417	6.82216e-09	-0.0124219	0.0107463	0.247709	0.364523	0.895959	Brain_Spinal_cord_cervical_c-1
AFR-like	ENSG00000213413	7	PVRIG	99815864	rs1727142	C	T	0.763797	-0.71163	0.097367	2.69665e-13	-0.0100615	0.00724758	0.165059	0.371717	0.846905	Brain_Spinal_cord_cervical_c-1
AFR-like	ENSG00000242294	7	STAG3L5P	99933702	rs7792525	G	A	0.1766	0.838421	0.0834407	9.36457e-24	0.0095291	0.00818407	0.244283	0.0711571	0.895959	Brain_Spinal_cord_cervical_c-1
AFR-like	ENSG00000121716	7	PILRB	99933737	rs73401451	C	T	0.178808	0.97218	0.0836443	3.15655e-31	0.00825408	0.00621421	0.184093	0.0712466	0.868686	Brain_Spinal_cord_cervical_c-1
AFR-like	ENSG00000085514	7	PILRA	99965153	rs7811142	T	A	0.184327	0.459171	0.0759051	1.45497e-09	0.00601969	0.0130291	0.644067	0.0190536	0.931471	Brain_Spinal_cord_cervical_c-1
AFR-like	ENSG00000078487	7	ZCWPW1	99998449	rs6970806	C	A	0.184327	0.745	0.0894249	8.01531e-17	0.00961675	0.0083243	0.247983	0.105097	0.895959	Brain_Spinal_cord_cervical_c-1
AFR-like	ENSG00000205307	7	SAP25	100169855	rs67147615	C	T	0.0651214	0.469752	0.085042	3.31808e-08	-0.0031514	0.0118953	0.791065	0.445566	0.95899	Brain_Spinal_cord_cervical_c-1
AFR-like	ENSG00000106404	7	CLDN15	100875373	rs1468358	C	T	0.285872	0.438847	0.0656563	2.32498e-11	-0.0136135	0.0103697	0.189247	0.586226	0.879501	Brain_Spinal_cord_cervical_c-1
AFR-like	ENSG00000228049	7	POLR2J2	102277474	rs17132619	A	G	0.892936	-1.52193	0.187457	4.70688e-16	0.00391897	0.00457974	0.392154	0.249181	0.895959	Brain_Spinal_cord_cervical_c-1
AFR-like	ENSG00000177683	7	THAP5	108194987	rs40947	A	G	0.309051	0.384769	0.0659812	5.49343e-09	0.00802544	0.0127305	0.528425	0.217238	0.904262	Brain_Spinal_cord_cervical_c-1
AFR-like	ENSG00000105976	7	MET	116312444	rs42374	C	T	0.472406	-0.783982	0.106933	2.27589e-13	0.0057285	0.00955689	0.548899	0.487211	0.91294	Brain_Spinal_cord_cervical_c-1
AFR-like	ENSG00000196937	7	FAM3C	120988905	rs2707460	G	A	0.186534	-0.496641	0.0886407	2.10847e-08	0.0181349	0.00976656	0.0633341	0.0258698	0.775212	Brain_Spinal_cord_cervical_c-1
AFR-like	ENSG00000234418	7	RP11-560I19.1	121856401	rs17144133	C	T	0.365342	-0.635835	0.105996	1.98951e-09	0.00125488	0.0123921	0.919341	0.75656	0.993608	Brain_Spinal_cord_cervical_c-1
AFR-like	ENSG00000230316	7	FEZF1-AS1	121943712	rs11771085	A	G	0.360927	-0.797149	0.102021	5.55968e-15	0.0036224	0.00987842	0.713844	0.855656	0.947479	Brain_Spinal_cord_cervical_c-1
AFR-like	ENSG00000272686	7	RP11-390E23.6	123389122	rs12537072	G	A	0.470199	0.506362	0.0842869	1.88289e-09	0.0256686	0.0103141	0.0128214	0.16177	0.775212	Brain_Spinal_cord_cervical_c-1
AFR-like	ENSG00000242593	7	RP5-921G16.1	123672259	rs10215793	A	G	0.190949	-0.784932	0.126174	4.93924e-10	-0.00826878	0.00578296	0.15276	0.258267	0.841166	Brain_Spinal_cord_cervical_c-1
AFR-like	ENSG00000273270	7	RP11-212P7.2	128164070	rs10464537	G	A	0.295806	-0.352274	0.0591756	2.63231e-09	-0.0125629	0.0162672	0.439947	0.961802	0.895959	Brain_Spinal_cord_cervical_c-1
AFR-like	ENSG00000230715	7	RP11-274B21.4	128292895	rs10464537	G	A	0.295806	0.357982	0.0641404	2.38825e-08	0.0123626	0.0160264	0.440476	0.904575	0.895959	Brain_Spinal_cord_cervical_c-1
AFR-like	ENSG00000229413	7	AC018638.1	128293740	rs1450874	A	G	0.298013	0.424909	0.0739986	9.34983e-09	0.0112516	0.0134672	0.403446	0.717274	0.895959	Brain_Spinal_cord_cervical_c-1
AFR-like	ENSG00000243679	7	RP11-274B21.3	128294023	rs12673048	T	C	0.295806	0.464805	0.0661535	2.12295e-12	0.00661152	0.0116476	0.570288	0.703246	0.91833	Brain_Spinal_cord_cervical_c-1
AFR-like	ENSG00000273329	7	RP11-448A19.1	129244389	rs10954247	C	T	0.264901	0.795743	0.0865882	3.92948e-20	-0.00218111	0.00573329	0.703626	0.66464	0.946492	Brain_Spinal_cord_cervical_c-1
AFR-like	ENSG00000243317	7	C7orf73	135347244	rs3110823	C	A	0.154525	-0.591862	0.0920376	1.27058e-10	-0.00693747	0.00909839	0.445765	0.732857	0.89858	Brain_Spinal_cord_cervical_c-1
AFR-like	ENSG00000257093	7	KIAA1147	141356528	rs73171620	T	C	0.0706402	0.578634	0.105323	3.93116e-08	-0.00172999	0.0138971	0.900931	0.662898	0.989625	Brain_Spinal_cord_cervical_c-1
AFR-like	ENSG00000228775	7	WEE2-AS1	141404138	rs17464668	A	G	0.485651	0.61904	0.0854569	4.36001e-13	-0.00287353	0.00779601	0.712434	0.00950118	0.947479	Brain_Spinal_cord_cervical_c-1
AFR-like	ENSG00000127364	7	TAS2R4	141478242	rs7804754	C	T	0.47351	0.919092	0.0917073	1.2199e-23	-0.00578542	0.0049351	0.241077	0.00972673	0.895959	Brain_Spinal_cord_cervical_c-1
AFR-like	ENSG00000257335	7	MGAM	141607613	rs11769672	A	G	0.485651	-0.618483	0.0989499	4.09222e-10	0.00351325	0.00776951	0.651136	0.0206153	0.931471	Brain_Spinal_cord_cervical_c-1
AFR-like	ENSG00000197362	7	ZNF786	148766735	rs12704073	A	G	0.62362	0.562581	0.0964705	5.48851e-09	0.0209842	0.0104877	0.0454099	0.316498	0.775212	Brain_Spinal_cord_cervical_c-1
AFR-like	ENSG00000204934	7	ATP6V0E2-AS1	149564786	rs2373465	C	T	0.615894	0.470179	0.0738157	1.89476e-10	0.00478403	0.0102705	0.641356	0.0126579	0.931471	Brain_Spinal_cord_cervical_c-1
AFR-like	ENSG00000171130	7	ATP6V0E2	149570057	rs4725835	G	A	0.616998	0.436835	0.0532866	2.44751e-16	0.0150682	0.0129645	0.245126	0.109458	0.895959	Brain_Spinal_cord_cervical_c-1
AFR-like	ENSG00000127399	7	LRRC61	150019728	rs11773351	C	T	0.288079	0.868259	0.0894985	2.97452e-22	0.0256347	0.0127959	0.0451386	0.000355475	0.775212	Brain_Spinal_cord_cervical_c-1
AFR-like	ENSG00000261305	7	RP4-584D14.7	150038860	rs3735171	G	A	0.289183	0.616624	0.110632	2.49475e-08	0.00060043	0.00761075	0.937118	0.126541	0.993753	Brain_Spinal_cord_cervical_c-1
AFR-like	ENSG00000002933	7	TMEM176A	150497491	rs741068	C	T	0.654525	0.322413	0.0580914	2.85509e-08	0.00992149	0.0144651	0.492781	0.176841	0.89858	Brain_Spinal_cord_cervical_c-1
AFR-like	ENSG00000261455	7	LINC01003	152160871	rs3087586	C	A	0.350993	-0.506832	0.0883113	9.51527e-09	-0.00695611	0.00903666	0.441439	0.00902082	0.895959	Brain_Spinal_cord_cervical_c-1
AFR-like	ENSG00000196584	7	XRCC2	152341864	rs35545025	T	C	0.195364	0.834339	0.124673	2.19842e-11	0.0190024	0.0103569	0.0665421	0.00018349	0.775212	Brain_Spinal_cord_cervical_c-1
AFR-like	ENSG00000228521	7	AC099552.3	154995857	rs4960697	C	T	0.562914	-0.772126	0.104597	1.56059e-13	0.00180197	0.00585825	0.758391	0.270181	0.950922	Brain_Spinal_cord_cervical_c-1
AFR-like	ENSG00000218672	7	AC008060.7	155174771	rs4716545	T	G	0.56181	1.01359	0.101788	2.32997e-23	-0.00262298	0.00446497	0.556897	0.132643	0.915593	Brain_Spinal_cord_cervical_c-1
AFR-like	ENSG00000260426	7	RP5-912I13.1	155192617	rs4716545	T	G	0.56181	1.06719	0.106935	1.8685e-23	-0.00249124	0.00424069	0.556894	0.19959	0.915593	Brain_Spinal_cord_cervical_c-1
AFR-like	ENSG00000117868	7	ESYT2	158523686	rs1869363	C	T	0.181015	0.446356	0.0806185	3.08322e-08	-0.0108013	0.0102274	0.290919	0.282279	0.895959	Brain_Spinal_cord_cervical_c-1
AFR-like	ENSG00000223508	8	RPL23AP53	163186	rs3008288	C	T	0.656733	-0.753244	0.109448	5.89306e-12	0.00921038	0.00626349	0.14143	0.0109331	0.833131	Brain_Spinal_cord_cervical_c-1
AFR-like	ENSG00000104728	8	ARHGEF10	1772142	rs56367862	G	T	0.188742	0.574499	0.0976828	4.07134e-09	-0.0162913	0.00891993	0.067791	0.0473843	0.775212	Brain_Spinal_cord_cervical_c-1
AFR-like	ENSG00000036448	8	MYOM2	1993155	rs2280902	A	G	0.47351	0.902829	0.116635	9.8943e-15	-0.00285496	0.00534059	0.592942	0.0356003	0.924468	Brain_Spinal_cord_cervical_c-1
AFR-like	ENSG00000155189	8	AGPAT5	6565878	rs2912054	T	G	0.651214	-0.405267	0.0619555	6.1001e-11	-0.0688456	0.0235047	0.0034004	0.000325837	0.613238	Brain_Spinal_cord_cervical_c-1
AFR-like	ENSG00000253893	8	FAM85B	8025341	rs2980439	A	G	0.474614	-0.951584	0.11519	1.44445e-16	0.00562342	0.00534897	0.293117	0.012364	0.895959	Brain_Spinal_cord_cervical_c-1
AFR-like	ENSG00000173273	8	TNKS	9413424	rs7827278	T	G	0.16777	-0.468666	0.0677609	4.63036e-12	-0.0213158	0.013129	0.104469	0.00681621	0.803152	Brain_Spinal_cord_cervical_c-1
AFR-like	ENSG00000175806	8	MSRA	9911778	rs7833387	A	G	0.49117	0.558081	0.0792681	1.91661e-12	0.00642908	0.00805284	0.42466	0.00279385	0.895959	Brain_Spinal_cord_cervical_c-1
AFR-like	ENSG00000253678	8	RP11-981G7.3	10335001	rs4128260	C	T	0.664459	-0.744549	0.115341	1.08088e-10	0.0151735	0.00658413	0.0211917	0.00148518	0.775212	Brain_Spinal_cord_cervical_c-1
AFR-like	ENSG00000272505	8	RP11-981G7.6	10344317	rs11993089	T	G	0.421634	0.600177	0.0920216	6.93149e-11	-0.00189252	0.00775357	0.807166	0.000317375	0.96055	Brain_Spinal_cord_cervical_c-1
AFR-like	ENSG00000255020	8	AF131216.5	11203257	rs2736270	A	G	0.516556	0.403329	0.072244	2.36581e-08	0.0220655	0.0119621	0.0650941	0.000154495	0.775212	Brain_Spinal_cord_cervical_c-1
AFR-like	ENSG00000227888	8	FAM66A	12219527	rs4500049	T	A	0.514349	0.825343	0.120636	7.83183e-12	0.00569751	0.00558997	0.30809	0.000596415	0.895959	Brain_Spinal_cord_cervical_c-1
AFR-like	ENSG00000129422	8	MTUS1	17501304	rs17590021	G	A	0.186534	-0.716261	0.0874917	2.68667e-16	0.0338096	0.0180779	0.0614543	0.00252238	0.775212	Brain_Spinal_cord_cervical_c-1
AFR-like	ENSG00000253671	8	RP11-806O11.1	17666450	rs398950	A	G	0.796909	-0.576112	0.0991208	6.165e-09	-0.00460729	0.00797095	0.563257	0.0759807	0.916257	Brain_Spinal_cord_cervical_c-1
AFR-like	ENSG00000078674	8	PCM1	17780349	rs478420	A	G	0.637969	-0.832465	0.0920127	1.46572e-19	-0.00334701	0.00532766	0.529852	0.187723	0.90495	Brain_Spinal_cord_cervical_c-1
AFR-like	ENSG00000156011	8	PSD3	18384811	rs2632845	G	C	0.445916	-0.519542	0.0827312	3.38837e-10	0.00350761	0.00865805	0.685384	0.0343059	0.94267	Brain_Spinal_cord_cervical_c-1
AFR-like	ENSG00000147408	8	CSGALNACT1	19261672	rs10888163	T	G	0.442605	0.367745	0.0650103	1.54295e-08	-0.00656843	0.0143974	0.648228	0.0832698	0.931471	Brain_Spinal_cord_cervical_c-1
AFR-like	ENSG00000036565	8	SLC18A1	20002366	rs2270638	C	T	0.386313	0.784322	0.10499	7.99085e-14	-0.0225124	0.00841984	0.00750112	0.13684	0.735943	Brain_Spinal_cord_cervical_c-1
AFR-like	ENSG00000015592	8	STMN4	27092840	rs10481349	A	G	0.369757	-1.17638	0.078636	1.34403e-50	-0.00202925	0.00464658	0.662315	0.250482	0.93183	Brain_Spinal_cord_cervical_c-1
AFR-like	ENSG00000104228	8	TRIM35	27142404	rs10481349	A	G	0.369757	-0.857011	0.0728087	5.52536e-32	-0.00278547	0.00637982	0.662397	0.408626	0.93183	Brain_Spinal_cord_cervical_c-1
AFR-like	ENSG00000120915	8	EPHX2	27348296	rs12545341	T	A	0.171082	0.904133	0.108048	5.86689e-17	0.000260757	0.00491767	0.957712	0.478325	0.993753	Brain_Spinal_cord_cervical_c-1
AFR-like	ENSG00000147419	8	CCDC25	27590835	rs7465373	G	A	0.471302	0.372135	0.0611517	1.16173e-09	0.0159478	0.0128813	0.215693	0.00205043	0.895959	Brain_Spinal_cord_cervical_c-1
AFR-like	ENSG00000134014	8	ELP3	27947190	rs1377338	G	T	0.342163	0.532689	0.0966856	3.59859e-08	0.00840853	0.00939199	0.370633	0.13779	0.895959	Brain_Spinal_cord_cervical_c-1
AFR-like	ENSG00000246339	8	EXTL3-AS1	28553718	rs28696896	C	A	0.00772627	1.56938	0.265226	3.27588e-09	-0.00846823	0.00391758	0.0306493	0.037289	0.775212	Brain_Spinal_cord_cervical_c-1
AFR-like	ENSG00000172728	8	FUT10	33228342	rs6996013	G	A	0.274834	0.65412	0.113059	7.2227e-09	0.00688672	0.00908454	0.448409	0.514131	0.89858	Brain_Spinal_cord_cervical_c-1
AFR-like	ENSG00000176209	8	SMIM19	42396298	rs73633616	G	A	0.624724	-0.384977	0.0677801	1.34857e-08	-0.00785166	0.0151679	0.604702	0.0318076	0.927782	Brain_Spinal_cord_cervical_c-1
AFR-like	ENSG00000254081	8	CTD-3025N20.2	66439243	rs57612222	G	C	0.322296	-0.608531	0.0962768	2.60485e-10	-0.0061406	0.0105487	0.560487	0.105478	0.915593	Brain_Spinal_cord_cervical_c-1
AFR-like	ENSG00000104442	8	ARMC1	66514694	rs7006180	G	C	0.673289	-0.52556	0.0712103	1.57827e-13	-0.000531292	0.00902113	0.953036	0.0961918	0.993753	Brain_Spinal_cord_cervical_c-1
AFR-like	ENSG00000147576	8	ADHFE1	67342420	rs7005366	T	C	0.513245	0.623291	0.0704037	8.51221e-19	-0.00431914	0.00807718	0.592834	0.434099	0.924468	Brain_Spinal_cord_cervical_c-1
AFR-like	ENSG00000221947	8	XKR9	71581600	rs13252719	A	G	0.512141	0.967839	0.091799	5.47106e-26	0.00797928	0.00534508	0.135482	0.445346	0.820967	Brain_Spinal_cord_cervical_c-1
AFR-like	ENSG00000104369	8	JPH1	75146935	rs2977064	A	C	0.750552	-0.870504	0.0754128	7.99083e-31	0.00767191	0.00537151	0.153217	0.765154	0.841166	Brain_Spinal_cord_cervical_c-1
AFR-like	ENSG00000104497	8	SNX16	82711816	rs61020899	T	C	0.272627	0.622761	0.108606	9.79994e-09	0.0125548	0.0123804	0.310541	0.0017673	0.895959	Brain_Spinal_cord_cervical_c-1
AFR-like	ENSG00000133739	8	LRRCC1	86019382	rs62525429	A	G	0.11479	0.613505	0.074616	1.99863e-16	0.0283273	0.0255499	0.267558	0.107792	0.895959	Brain_Spinal_cord_cervical_c-1
AFR-like	ENSG00000253799	8	LINC01030	91605032	rs2105967	G	A	0.345475	0.542242	0.0985688	3.77316e-08	-0.0165031	0.00984404	0.0936494	0.27688	0.783758	Brain_Spinal_cord_cervical_c-1
AFR-like	ENSG00000174226	8	SNX31	101585116	rs1693560	G	A	0.42053	1.03817	0.092724	4.24923e-29	-0.00974835	0.00748065	0.192526	0.0182038	0.887746	Brain_Spinal_cord_cervical_c-1
AFR-like	ENSG00000164924	8	YWHAZ	101928753	rs1470764	A	G	0.59713	-0.332227	0.0574232	7.22597e-09	0.0294466	0.0169806	0.0828949	0.011885	0.775212	Brain_Spinal_cord_cervical_c-1
AFR-like	ENSG00000254615	8	RP11-395G23.3	107282372	rs4734138	A	G	0.568433	0.551212	0.0662705	8.97588e-17	0.0145276	0.0124158	0.241965	0.0920922	0.895959	Brain_Spinal_cord_cervical_c-1
AFR-like	ENSG00000136982	8	DSCC1	120846216	rs55741337	C	T	0.201987	-1.11939	0.14779	3.61381e-14	0.00186161	0.00435405	0.668972	0.0135709	0.934656	Brain_Spinal_cord_cervical_c-1
AFR-like	ENSG00000155792	8	DEPTOR	120885957	rs28669275	G	C	0.520971	-0.687188	0.0866834	2.23496e-15	-0.00740464	0.00669171	0.268493	0.00893931	0.895959	Brain_Spinal_cord_cervical_c-1
AFR-like	ENSG00000254343	8	RP11-760H22.2	121064419	rs12541789	C	T	0.396247	-0.692614	0.0857879	6.82747e-16	0.00185078	0.0078296	0.813136	0.540283	0.962569	Brain_Spinal_cord_cervical_c-1
AFR-like	ENSG00000172167	8	MTBP	121457640	rs13255475	C	T	0.669978	-0.62723	0.0943162	2.92515e-11	-0.00647761	0.00903558	0.473436	0.339417	0.89858	Brain_Spinal_cord_cervical_c-1
AFR-like	ENSG00000156795	8	WDYHV1	124428965	rs6982267	A	G	0.336645	-0.639068	0.0880846	4.01179e-13	0.00631372	0.00730536	0.387446	0.0350716	0.895959	Brain_Spinal_cord_cervical_c-1
AFR-like	ENSG00000184156	8	KCNQ3	133133108	rs71512326	C	T	0.720751	-0.504404	0.0788452	1.58052e-10	-0.00933633	0.0135122	0.489595	0.0909531	0.89858	Brain_Spinal_cord_cervical_c-1
AFR-like	ENSG00000171045	8	TSNARE1	143293441	rs13254630	A	G	0.131347	0.708125	0.112416	2.99317e-10	-0.0090282	0.00693484	0.192964	0.240368	0.887746	Brain_Spinal_cord_cervical_c-1
AFR-like	ENSG00000253741	8	CTD-2292P10.4	143783670	rs13272904	C	T	0.467991	-0.591423	0.092542	1.64954e-10	-0.0105743	0.00781817	0.176206	0.000343285	0.853727	Brain_Spinal_cord_cervical_c-1
AFR-like	ENSG00000180155	8	LYNX1	143845752	rs11774823	T	G	0.604857	-0.811994	0.0929172	2.35391e-18	0.00129182	0.00594894	0.82809	0.157247	0.96733	Brain_Spinal_cord_cervical_c-1
AFR-like	ENSG00000250571	8	GLI4	144349603	rs72701716	A	G	0.293598	0.62281	0.0879108	1.39483e-12	-0.0060767	0.00981355	0.535774	0.421153	0.905309	Brain_Spinal_cord_cervical_c-1
AFR-like	ENSG00000253716	8	RP13-582O9.5	144362331	rs1063753	G	C	0.460265	-0.870952	0.08248	4.5885e-26	-0.00492069	0.00758587	0.516555	0.935104	0.901149	Brain_Spinal_cord_cervical_c-1
AFR-like	ENSG00000147813	8	NAPRT1	144656955	rs10282929	T	G	0.799117	1.08862	0.106083	1.04576e-24	-0.00213062	0.00414864	0.607553	0.526478	0.927782	Brain_Spinal_cord_cervical_c-1
AFR-like	ENSG00000254812	8	RP11-661A12.12	144714241	rs2242085	C	G	0.200883	-0.957563	0.131123	2.819e-13	-0.00181137	0.00599794	0.762652	0.0312296	0.953855	Brain_Spinal_cord_cervical_c-1
AFR-like	ENSG00000255224	8	CTD-3065J16.9	145132905	rs59976468	A	T	0.0750552	-0.743896	0.135154	3.71109e-08	-0.000886214	0.00758856	0.907032	0.153004	0.989706	Brain_Spinal_cord_cervical_c-1
AFR-like	ENSG00000179698	8	KIAA1875	145162629	rs7836836	C	T	0.916115	0.816045	0.13299	8.45518e-10	-0.00864064	0.00604373	0.152807	0.0149298	0.841166	Brain_Spinal_cord_cervical_c-1
AFR-like	ENSG00000071894	8	CPSF1	145618444	rs2291135	T	C	0.591611	0.936951	0.0773014	8.20009e-34	-0.00371685	0.00488846	0.447057	0.402274	0.89858	Brain_Spinal_cord_cervical_c-1
AFR-like	ENSG00000160948	8	VPS28	145649000	rs190185812	C	G	0.0452539	1.17317	0.148529	2.82017e-15	0.0101082	0.00997217	0.310756	0.0133232	0.895959	Brain_Spinal_cord_cervical_c-1
AFR-like	ENSG00000172785	9	CBWD1	121041	rs573246	G	A	0.445916	0.552005	0.0991222	2.56302e-08	0.00924342	0.00872847	0.289601	0.0321305	0.895959	Brain_Spinal_cord_cervical_c-1
AFR-like	ENSG00000099219	9	ERMP1	5765076	rs6476998	G	A	0.94702	-0.616679	0.104729	3.9005e-09	-0.0263912	0.0299438	0.378125	0.733156	0.895959	Brain_Spinal_cord_cervical_c-1
AFR-like	ENSG00000225706	9	RP11-75C9.1	8858130	rs77301379	G	C	0.151214	0.988665	0.128001	1.12819e-14	0.00954129	0.0128565	0.458005	0.390186	0.89858	Brain_Spinal_cord_cervical_c-1
AFR-like	ENSG00000235448	9	RP11-3L8.3	12700100	rs10960781	A	G	0.589404	0.952338	0.096867	8.24622e-23	-0.00191876	0.00465749	0.680359	0.256892	0.941297	Brain_Spinal_cord_cervical_c-1
AFR-like	ENSG00000153714	9	LURAP1L	12775020	rs10491742	A	G	0.599338	0.862832	0.0806105	9.77741e-27	0.00186628	0.00789895	0.813224	0.301478	0.962569	Brain_Spinal_cord_cervical_c-1
AFR-like	ENSG00000272871	9	RP11-408A13.4	14588795	rs7859506	A	G	0.631347	0.603878	0.103516	5.4226e-09	-0.00366808	0.00931747	0.693819	0.0611048	0.946166	Brain_Spinal_cord_cervical_c-1
AFR-like	ENSG00000215237	9	RP11-54D18.2	14993310	rs1916312	G	A	0.524283	1.07407	0.0915724	9.03267e-32	0.010702	0.00585525	0.0675855	0.00256842	0.775212	Brain_Spinal_cord_cervical_c-1
AFR-like	ENSG00000164989	9	CCDC171	15552895	rs10962110	A	G	0.407285	0.585436	0.0821145	1.00729e-12	-0.00724131	0.0140282	0.605716	0.273957	0.927782	Brain_Spinal_cord_cervical_c-1
AFR-like	ENSG00000261402	9	RP11-378I6.1	19926092	rs2051134	C	A	0.591611	-0.680335	0.117214	6.4674e-09	-0.0120094	0.0081802	0.142075	0.284389	0.833131	Brain_Spinal_cord_cervical_c-1
AFR-like	ENSG00000096872	9	IFT74	26947037	rs72719536	G	A	0.0452539	1.48595	0.230146	1.07121e-10	0.0045065	0.00482813	0.350622	0.346799	0.895959	Brain_Spinal_cord_cervical_c-1
AFR-like	ENSG00000241043	9	GVQW1	32566787	rs597131	G	T	0.490066	-0.606525	0.0874461	4.03399e-12	0.000470968	0.00769256	0.951181	0.296639	0.993753	Brain_Spinal_cord_cervical_c-1
AFR-like	ENSG00000137074	9	APTX	32972604	rs2183870	G	T	0.474614	0.439185	0.0752997	5.46043e-09	0.00268349	0.010753	0.802929	0.379351	0.960193	Brain_Spinal_cord_cervical_c-1
AFR-like	ENSG00000165269	9	AQP7	33384765	rs2785207	A	T	0.294702	0.454698	0.0789931	8.60434e-09	-0.0105249	0.0107948	0.329562	0.646582	0.895959	Brain_Spinal_cord_cervical_c-1
AFR-like	ENSG00000165271	9	NOL6	33461439	rs2275228	C	T	0.213024	0.377098	0.0618945	1.11093e-09	-0.00482293	0.0140471	0.731342	0.437709	0.949139	Brain_Spinal_cord_cervical_c-1
AFR-like	ENSG00000260947	9	RP11-384P7.7	33697457	rs75597842	G	C	0.0463576	1.48535	0.19362	1.70037e-14	0.00267638	0.00395566	0.498663	0.600166	0.89858	Brain_Spinal_cord_cervical_c-1
AFR-like	ENSG00000164978	9	NUDT2	34329504	rs2381117	C	T	0.785872	0.606904	0.0788025	1.34396e-14	-0.00446759	0.00758591	0.555906	0.759345	0.915593	Brain_Spinal_cord_cervical_c-1
AFR-like	ENSG00000230074	9	RP11-195F19.9	34665662	rs73501033	T	C	0.142384	-0.955009	0.132945	6.7948e-13	0.00129409	0.00639077	0.839531	0.191012	0.971145	Brain_Spinal_cord_cervical_c-1
AFR-like	ENSG00000137103	9	TMEM8B	35814448	rs7022281	T	C	0.651214	-0.631783	0.0760534	9.80723e-17	0.00141339	0.00725437	0.845524	0.0536433	0.971398	Brain_Spinal_cord_cervical_c-1
AFR-like	ENSG00000122696	9	SLC25A51	37879400	rs41278323	C	A	0.162252	1.23468	0.119105	3.52711e-25	0.0135138	0.00719919	0.0605013	0.108485	0.775212	Brain_Spinal_cord_cervical_c-1
AFR-like	ENSG00000225434	9	RP11-63P12.6	74920346	rs4745183	T	C	0.38521	0.864117	0.107978	1.21671e-15	0.00629634	0.00551905	0.253938	0.10911	0.895959	Brain_Spinal_cord_cervical_c-1
AFR-like	ENSG00000106733	9	NMRK1	77675489	rs10869500	T	A	0.422737	-1.0151	0.0875664	4.50607e-31	-0.00193945	0.00478532	0.685262	0.518567	0.94267	Brain_Spinal_cord_cervical_c-1
AFR-like	ENSG00000156049	9	GNA14	80037995	rs10781445	G	C	0.576159	-0.525099	0.0739304	1.22421e-12	-0.0115232	0.0100002	0.249202	0.74828	0.895959	Brain_Spinal_cord_cervical_c-1
AFR-like	ENSG00000254473	9	RP11-522I20.3	86322509	rs3814507	T	C	0.171082	0.556957	0.094029	3.15642e-09	0.0152897	0.0206369	0.458759	0.296252	0.89858	Brain_Spinal_cord_cervical_c-1
AFR-like	ENSG00000165023	9	DIRAS2	93372114	rs10821470	C	T	0.559603	-0.586122	0.081818	7.85138e-13	-0.00667835	0.00801655	0.404805	0.519252	0.895959	Brain_Spinal_cord_cervical_c-1
AFR-like	ENSG00000188312	9	CENPP	95087766	rs7875681	G	A	0.155629	1.14062	0.143421	1.82117e-15	-0.00326033	0.00395172	0.409349	0.63705	0.895959	Brain_Spinal_cord_cervical_c-1
AFR-like	ENSG00000185963	9	BICD2	95473645	rs12685080	G	A	0.220751	0.510504	0.0786015	8.31222e-11	-0.00503592	0.0112661	0.654876	0.00947516	0.931471	Brain_Spinal_cord_cervical_c-1
AFR-like	ENSG00000165233	9	C9orf89	95858500	rs1539672	T	C	0.741722	0.536308	0.0674274	1.80799e-15	-5.24218e-05	0.00916624	0.995437	0.975243	0.998263	Brain_Spinal_cord_cervical_c-1
AFR-like	ENSG00000227603	9	RP11-165J3.6	96197614	rs12335532	G	A	0.163355	0.881346	0.151639	6.16781e-09	-0.00143159	0.00510205	0.779023	0.465564	0.956567	Brain_Spinal_cord_cervical_c-1
AFR-like	ENSG00000175611	9	LINC00476	98521513	rs591486	G	A	0.462472	0.967764	0.120645	1.04397e-15	0.00417097	0.00493179	0.397703	0.0469947	0.895959	Brain_Spinal_cord_cervical_c-1
AFR-like	ENSG00000224848	9	RP11-535M15.1	99449338	rs10816667	T	A	0.0993377	-1.02967	0.164179	3.57266e-10	-0.0121669	0.0144967	0.401306	0.551074	0.895959	Brain_Spinal_cord_cervical_c-1
AFR-like	ENSG00000136932	9	C9orf156	100666771	rs1561958	T	G	0.39404	0.532293	0.0721665	1.6324e-13	-0.00616023	0.00892026	0.489824	0.064237	0.89858	Brain_Spinal_cord_cervical_c-1
AFR-like	ENSG00000095383	9	TBC1D2	100961311	rs61182322	G	T	0.34106	0.695033	0.0970392	7.928e-13	-0.0051885	0.00689273	0.4516	0.513517	0.89858	Brain_Spinal_cord_cervical_c-1
AFR-like	ENSG00000225376	9	RP11-490D19.6	104230721	rs4742815	C	T	0.211921	0.708762	0.113605	4.40847e-10	0.00318175	0.0160406	0.842767	0.7677	0.971145	Brain_Spinal_cord_cervical_c-1
AFR-like	ENSG00000136824	9	SMC2	106856541	rs4742904	T	C	0.536424	-0.706796	0.0838646	3.52146e-17	0.00774786	0.00628208	0.217453	0.0561573	0.895959	Brain_Spinal_cord_cervical_c-1
AFR-like	ENSG00000136783	9	NIPSNAP3A	107509969	rs2417564	C	A	0.182119	-0.549974	0.0734221	6.85692e-14	-0.0164679	0.0149401	0.270347	0.233713	0.895959	Brain_Spinal_cord_cervical_c-1
AFR-like	ENSG00000226334	9	RP11-217B7.2	107689834	rs1800977	A	G	0.346578	-0.666336	0.122138	4.88068e-08	0.017838	0.00833216	0.0322856	0.22741	0.775212	Brain_Spinal_cord_cervical_c-1
AFR-like	ENSG00000119326	9	CTNNAL1	111704851	rs12343956	G	T	0.0662252	0.811699	0.141801	1.03906e-08	0.0253352	0.020511	0.216756	0.0882827	0.895959	Brain_Spinal_cord_cervical_c-1
AFR-like	ENSG00000260230	9	FRRS1L	111892573	rs2176692	A	G	0.254967	0.419729	0.0743475	1.64703e-08	0.00612157	0.0137425	0.655997	0.364673	0.931471	Brain_Spinal_cord_cervical_c-1
AFR-like	ENSG00000136813	9	KIAA0368	114122972	rs314445	G	T	0.524283	0.62254	0.0916563	1.105e-11	0.0149631	0.00750476	0.0461729	0.211554	0.775212	Brain_Spinal_cord_cervical_c-1
AFR-like	ENSG00000106853	9	PTGR1	114312002	rs111549193	A	G	0.184327	-0.571593	0.104053	3.94496e-08	-0.0130589	0.017842	0.464216	0.887528	0.89858	Brain_Spinal_cord_cervical_c-1
AFR-like	ENSG00000204173	9	LRRC37A5P	114353872	rs2093458	G	A	0.327815	-0.615875	0.101044	1.09365e-09	-0.00389681	0.0074564	0.601244	0.432526	0.927334	Brain_Spinal_cord_cervical_c-1
AFR-like	ENSG00000242616	9	GNG10	114423615	rs7045665	G	A	0.5883	-0.527812	0.067864	7.3972e-15	0.000420525	0.0104677	0.967955	0.385391	0.993763	Brain_Spinal_cord_cervical_c-1
AFR-like	ENSG00000106868	9	SUSD1	114803065	rs700106	G	A	0.666667	0.451759	0.0791317	1.13673e-08	0.0135071	0.0115442	0.241987	0.0177438	0.895959	Brain_Spinal_cord_cervical_c-1
AFR-like	ENSG00000176386	9	CDC26	116018115	rs10981712	C	G	0.298013	-0.574249	0.0836896	6.80666e-12	0.000676612	0.00886564	0.939166	0.423235	0.993753	Brain_Spinal_cord_cervical_c-1
AFR-like	ENSG00000148218	9	ALAD	116148597	rs1805312	G	C	0.0739514	-0.646455	0.1046	6.39974e-10	-0.0299214	0.0258364	0.246819	0.12797	0.895959	Brain_Spinal_cord_cervical_c-1
AFR-like	ENSG00000226752	9	PSMD5-AS1	123587106	rs13299616	C	T	0.608168	-1.01636	0.0749026	6.10823e-42	0.00022007	0.0049893	0.964818	0.218375	0.993753	Brain_Spinal_cord_cervical_c-1
AFR-like	ENSG00000056558	9	TRAF1	123664671	rs2900180	C	T	0.6766	0.682282	0.0824126	1.24361e-16	0.00798589	0.00681956	0.241587	0.732668	0.895959	Brain_Spinal_cord_cervical_c-1
AFR-like	ENSG00000119397	9	CNTRL	123837141	rs10818513	G	A	0.713024	-0.443919	0.0785555	1.59495e-08	-0.00940831	0.0100997	0.351575	0.724913	0.895959	Brain_Spinal_cord_cervical_c-1
AFR-like	ENSG00000227355	9	RP11-162D16.2	124137519	rs7029360	G	A	0.47351	-0.821935	0.121794	1.49317e-11	0.000688934	0.00538184	0.89814	0.0728546	0.98885	Brain_Spinal_cord_cervical_c-1
AFR-like	ENSG00000228392	9	RP11-343J18.1	129032400	rs12348889	C	T	0.294702	0.541138	0.0916042	3.47659e-09	0.00280113	0.0138881	0.840156	0.181588	0.971145	Brain_Spinal_cord_cervical_c-1
AFR-like	ENSG00000197958	9	RPL12	130209953	rs7035039	C	G	0.582781	0.281466	0.0444744	2.47205e-10	-0.0125406	0.0156601	0.423247	0.567896	0.895959	Brain_Spinal_cord_cervical_c-1
AFR-like	ENSG00000228510	9	RP11-339B21.8	131206866	rs2807622	G	T	0.81457	0.677556	0.110257	7.98486e-10	-0.00900386	0.00719415	0.210733	0.245777	0.895959	Brain_Spinal_cord_cervical_c-1
AFR-like	ENSG00000175287	9	PHYHD1	131683174	rs3866886	C	T	0.389625	-0.313669	0.0574023	4.64488e-08	-0.00173488	0.0140788	0.901928	0.440693	0.989625	Brain_Spinal_cord_cervical_c-1
AFR-like	ENSG00000268707	9	RP11-247A12.7	131932713	rs2480452	T	C	0.0640177	1.19278	0.180729	4.11628e-11	0.00301149	0.0153388	0.84435	0.807103	0.971352	Brain_Spinal_cord_cervical_c-1
AFR-like	ENSG00000130717	9	UCK1	134399188	rs4076428	T	C	0.354305	-0.475614	0.068231	3.15492e-12	0.0408355	0.0140412	0.00363457	0.272496	0.613238	Brain_Spinal_cord_cervical_c-1
AFR-like	ENSG00000148296	9	SURF6	136197552	rs886090	A	G	0.347682	-0.553231	0.0872313	2.26626e-10	0.005932	0.0151161	0.694741	0.339603	0.946388	Brain_Spinal_cord_cervical_c-1
AFR-like	ENSG00000148290	9	SURF1	136218610	rs3124747	A	G	0.342163	-0.674805	0.0801251	3.70441e-17	-0.00113224	0.00665821	0.864969	0.453922	0.978086	Brain_Spinal_cord_cervical_c-1
AFR-like	ENSG00000160323	9	ADAMTS13	136279478	rs9645009	G	A	0.47351	0.384951	0.069182	2.63177e-08	0.0173297	0.0124491	0.163911	0.00591619	0.846905	Brain_Spinal_cord_cervical_c-1
AFR-like	ENSG00000225756	9	DBH-AS1	136519708	rs2097628	G	A	0.347682	-0.38674	0.0703307	3.82218e-08	0.00496549	0.0117608	0.672874	0.268317	0.937141	Brain_Spinal_cord_cervical_c-1
AFR-like	ENSG00000160360	9	GPSM1	139221932	rs28721414	G	C	0.377483	-0.404529	0.0740244	4.63417e-08	-0.000652152	0.0122719	0.957619	0.334591	0.993753	Brain_Spinal_cord_cervical_c-1
AFR-like	ENSG00000148384	9	INPP5E	139323071	rs10781539	A	G	0.450331	-0.474175	0.0626885	3.90915e-14	0.00524014	0.0134056	0.695877	0.105628	0.946388	Brain_Spinal_cord_cervical_c-1
AFR-like	ENSG00000233016	9	SNHG7	139615818	rs11145848	T	C	0.121413	-1.14242	0.125599	9.39406e-20	0.00214056	0.00840521	0.798978	0.382254	0.959208	Brain_Spinal_cord_cervical_c-1
AFR-like	ENSG00000130653	9	PNPLA7	140354404	rs10746563	C	T	0.44702	0.477215	0.0836281	1.15395e-08	0.0113991	0.010478	0.276636	0.562757	0.895959	Brain_Spinal_cord_cervical_c-1
AFR-like	ENSG00000232656	10	IDI2-AS1	1068606	rs2892254	G	T	0.196468	0.64313	0.0986399	7.0318e-11	0.00549165	0.00866271	0.526119	0.370229	0.904262	Brain_Spinal_cord_cervical_c-1
AFR-like	ENSG00000205696	10	ADARB2-AS1	1568832	rs10903552	G	A	0.662252	-0.818576	0.11109	1.72474e-13	-0.00668118	0.00560602	0.233345	0.00237032	0.895959	Brain_Spinal_cord_cervical_c-1
AFR-like	ENSG00000187134	10	AKR1C1	4934796	rs56136181	T	C	0.140177	-0.840754	0.118114	1.09386e-12	0.0143384	0.00831711	0.0847133	0.0142498	0.775212	Brain_Spinal_cord_cervical_c-1
AFR-like	ENSG00000151632	10	AKR1C2	5029967	rs67362530	A	G	0.14128	1.02727	0.118347	3.95251e-18	0.00124478	0.0135081	0.926579	0.79264	0.993753	Brain_Spinal_cord_cervical_c-1
AFR-like	ENSG00000134463	10	ECHDC3	11784365	rs10906019	A	T	0.415011	-0.615329	0.109758	2.06767e-08	-0.000749811	0.00789174	0.924305	0.374395	0.993753	Brain_Spinal_cord_cervical_c-1
AFR-like	ENSG00000065665	10	SEC61A2	12171636	rs11257569	G	C	0.49117	0.291152	0.0530777	4.12561e-08	-0.000661221	0.0167129	0.968441	0.0608582	0.993763	Brain_Spinal_cord_cervical_c-1
AFR-like	ENSG00000165996	10	PTPLA	17631958	rs76707821	A	G	0.0331126	-1.57244	0.197834	1.8912e-15	-0.00338994	0.0104301	0.74517	0.358171	0.949139	Brain_Spinal_cord_cervical_c-1
AFR-like	ENSG00000240291	10	RP11-499P20.2	18802044	rs7098721	T	C	0.608168	0.488201	0.074138	4.54782e-11	-0.0159796	0.00943315	0.0902686	0.780646	0.776511	Brain_Spinal_cord_cervical_c-1
AFR-like	ENSG00000241058	10	NSUN6	18834490	rs7071897	A	G	0.532009	0.494272	0.0742228	2.75139e-11	-0.0146662	0.00920212	0.110983	0.518423	0.803152	Brain_Spinal_cord_cervical_c-1
AFR-like	ENSG00000150867	10	PIP4K2A	22823778	rs10047326	A	C	0.592715	0.336523	0.052312	1.25112e-10	-0.00757188	0.0173684	0.662868	0.0942207	0.93183	Brain_Spinal_cord_cervical_c-1
AFR-like	ENSG00000120539	10	MASTL	27443753	rs882474	T	G	0.644592	0.675396	0.0932528	4.40043e-13	-0.00425388	0.00657005	0.51733	0.235578	0.901149	Brain_Spinal_cord_cervical_c-1
AFR-like	ENSG00000230445	10	LRRC37A6P	27535279	rs7895094	T	G	0.52649	0.446617	0.0690048	9.65449e-11	0.00327479	0.0125908	0.794792	0.133049	0.959208	Brain_Spinal_cord_cervical_c-1
AFR-like	ENSG00000224597	10	PTCHD3P1	29698331	rs10082484	T	C	0.371965	0.771204	0.0777233	3.32561e-23	0.000612728	0.00593261	0.91774	0.250988	0.993608	Brain_Spinal_cord_cervical_c-1
AFR-like	ENSG00000273038	10	RP11-479G22.8	33176189	rs2505391	T	C	0.575055	0.554451	0.097225	1.17883e-08	-0.0178294	0.0102989	0.0834178	0.050292	0.775212	Brain_Spinal_cord_cervical_c-1
AFR-like	ENSG00000233200	10	RP11-324I22.2	35508822	rs35323313	T	C	0.313466	0.768408	0.110036	2.88402e-12	0.00566833	0.00600383	0.345109	0.034891	0.895959	Brain_Spinal_cord_cervical_c-1
AFR-like	ENSG00000271335	10	RP11-324I22.4	35603480	rs34595797	C	T	0.339956	0.483419	0.0803759	1.80464e-09	0.0100295	0.00942757	0.287399	0.00815652	0.895959	Brain_Spinal_cord_cervical_c-1
AFR-like	ENSG00000226578	10	RP11-258F22.1	38064299	rs12262446	T	C	0.0960265	-0.908521	0.161104	1.7071e-08	-0.00606979	0.0136895	0.657482	0.963383	0.93183	Brain_Spinal_cord_cervical_c-1
AFR-like	ENSG00000272983	10	RP11-508N22.12	38426265	rs12414792	T	C	0.0121413	2.54186	0.413334	7.76567e-10	-0.000153904	0.00497219	0.975307	0.466594	0.995072	Brain_Spinal_cord_cervical_c-1
AFR-like	ENSG00000215146	10	RP11-313J2.1	42827314	rs2505831	A	G	0.449227	0.718667	0.10009	6.96037e-13	-0.00127198	0.00626174	0.839029	0.149275	0.971145	Brain_Spinal_cord_cervical_c-1
AFR-like	ENSG00000169826	10	CSGALNACT2	43633934	rs715106	A	C	0.794702	-0.962994	0.0969817	3.09352e-23	0.000202702	0.00987048	0.983616	0.526892	0.995072	Brain_Spinal_cord_cervical_c-1
AFR-like	ENSG00000165406	10	2025-03-08	45950035	rs7900977	C	T	0.737307	-0.378675	0.0666219	1.31628e-08	-0.0218065	0.0194818	0.263003	0.545284	0.895959	Brain_Spinal_cord_cervical_c-1
AFR-like	ENSG00000188234	10	AGAP4	46321042	rs2279435	A	C	0.551876	0.916055	0.131395	3.13033e-12	0.00338851	0.00500758	0.498611	0.666123	0.89858	Brain_Spinal_cord_cervical_c-1
AFR-like	ENSG00000204149	10	AGAP6	51748078	rs35489760	T	C	0.256071	-0.504287	0.0777546	8.83683e-11	9.88343e-05	0.0170572	0.995377	0.884707	0.998263	Brain_Spinal_cord_cervical_c-1
AFR-like	ENSG00000188611	10	ASAH2	51942538	rs4445583	A	G	0.844371	0.65122	0.116208	2.09571e-08	0.00668309	0.00688237	0.331526	0.312969	0.895959	Brain_Spinal_cord_cervical_c-1
AFR-like	ENSG00000183346	10	C10orf107	63422719	rs12765373	A	T	0.089404	0.971177	0.117454	1.35566e-16	0.00166272	0.00579435	0.774146	0.696491	0.954952	Brain_Spinal_cord_cervical_c-1
AFR-like	ENSG00000138346	10	DNA2	70173821	rs12220392	C	T	0.0838852	-0.93663	0.11179	5.36198e-17	0.0189737	0.0138817	0.171683	0.118095	0.846905	Brain_Spinal_cord_cervical_c-1
AFR-like	ENSG00000099282	10	TSPAN15	71211229	rs1238357	T	C	0.5	0.284931	0.0459011	5.38338e-10	0.0053122	0.0160249	0.740269	0.425736	0.949139	Brain_Spinal_cord_cervical_c-1
AFR-like	ENSG00000079332	10	SAR1A	71907045	rs10159731	A	G	0.386313	0.435575	0.0644723	1.41852e-11	0.0172146	0.0109584	0.116205	0.293477	0.806445	Brain_Spinal_cord_cervical_c-1
AFR-like	ENSG00000138316	10	ADAMTS14	72432559	rs11596281	C	T	0.519868	0.673735	0.0822496	2.5831e-16	0.00763581	0.00767024	0.319487	0.0268492	0.895959	Brain_Spinal_cord_cervical_c-1
AFR-like	ENSG00000166321	10	NUDT13	74870217	rs140285343	A	G	0.0717439	-1.25628	0.203084	6.17058e-10	-0.00152652	0.00484961	0.752936	0.014906	0.94982	Brain_Spinal_cord_cervical_c-1
AFR-like	ENSG00000244733	10	RP11-506M13.3	81420647	rs2474959	G	A	0.407285	-0.650819	0.10627	9.11431e-10	0.00180538	0.00779154	0.816763	0.0804229	0.964173	Brain_Spinal_cord_cervical_c-1
AFR-like	ENSG00000188199	10	NUTM2B	81462983	rs10749148	T	G	0.577263	0.660094	0.107902	9.50304e-10	-0.00141853	0.00766715	0.853219	0.150503	0.974004	Brain_Spinal_cord_cervical_c-1
AFR-like	ENSG00000225484	10	RP11-773D16.1	81563813	rs149039756	G	A	0.238411	-0.897912	0.116969	1.63517e-14	-0.00959299	0.00695729	0.167944	0.171596	0.846905	Brain_Spinal_cord_cervical_c-1
AFR-like	ENSG00000228570	10	NUTM2E	81601114	rs7921725	C	T	0.722958	-0.930197	0.10149	4.93696e-20	-0.000728551	0.00490208	0.881853	0.566224	0.984645	Brain_Spinal_cord_cervical_c-1
AFR-like	ENSG00000133661	10	SFTPD	81697496	rs7903576	G	A	0.580574	0.577423	0.0849365	1.05865e-11	0.0336241	0.0156796	0.0319968	0.0132225	0.775212	Brain_Spinal_cord_cervical_c-1
AFR-like	ENSG00000122359	10	ANXA11	81910645	rs9645553	C	T	0.225166	-0.472698	0.0599286	3.07839e-15	-0.0068234	0.0132604	0.606853	0.254985	0.927782	Brain_Spinal_cord_cervical_c-1
AFR-like	ENSG00000232229	10	LINC00865	91589267	rs12763878	C	G	0.113687	0.971528	0.095884	3.97076e-24	0.00193225	0.0047503	0.684181	0.190782	0.94267	Brain_Spinal_cord_cervical_c-1
AFR-like	ENSG00000228701	10	TNKS2-AS1	93542596	rs2487514	G	T	0.60596	-0.892642	0.117837	3.58448e-14	-0.00450716	0.00673641	0.503448	0.024771	0.89858	Brain_Spinal_cord_cervical_c-1
AFR-like	ENSG00000148690	10	FRA10AC1	95427640	rs1998840	G	T	0.13245	0.74181	0.0938527	2.70134e-15	-0.00658781	0.00693154	0.341904	0.163107	0.895959	Brain_Spinal_cord_cervical_c-1
AFR-like	ENSG00000173145	10	NOC3L	96075004	rs12766693	T	C	0.177704	0.61052	0.108908	2.07261e-08	-0.00448871	0.0100634	0.655566	0.31465	0.931471	Brain_Spinal_cord_cervical_c-1
AFR-like	ENSG00000241935	10	HOGA1	99344080	rs12416267	A	G	0.363135	-0.684626	0.0791893	5.36013e-18	-0.0200276	0.00857307	0.0194856	0.0986	0.775212	Brain_Spinal_cord_cervical_c-1
AFR-like	ENSG00000119943	10	PYROXD2	100143322	rs1061437	T	C	0.250552	0.663311	0.0696096	1.58787e-21	-0.0113714	0.00675507	0.0923003	0.0171292	0.779916	Brain_Spinal_cord_cervical_c-1
AFR-like	ENSG00000095485	10	CWF19L1	101992055	rs34955138	G	T	0.428256	0.657279	0.0782912	4.64667e-17	-0.0146807	0.0126797	0.24694	0.346702	0.895959	Brain_Spinal_cord_cervical_c-1
AFR-like	ENSG00000196072	10	BLOC1S2	102033713	rs12765052	T	G	0.0408389	-0.955718	0.0939026	2.49247e-24	-0.0052637	0.00665018	0.428645	0.222775	0.895959	Brain_Spinal_cord_cervical_c-1
AFR-like	ENSG00000075290	10	WNT8B	102222798	rs4559620	T	C	0.207506	0.920609	0.14434	1.79348e-10	-0.00404938	0.00951911	0.670549	0.439967	0.936118	Brain_Spinal_cord_cervical_c-1
AFR-like	ENSG00000138107	10	ACTR1A	104238986	rs5870	C	T	0.52649	-0.378867	0.0529472	8.3333e-13	0.000213892	0.0116408	0.98534	0.0758843	0.995072	Brain_Spinal_cord_cervical_c-1
AFR-like	ENSG00000166275	10	C10orf32	104613980	rs9527	T	C	0.242826	-0.65072	0.076665	2.10526e-17	-0.00978155	0.00936151	0.296084	0.144488	0.895959	Brain_Spinal_cord_cervical_c-1
AFR-like	ENSG00000214435	10	AS3MT	104629273	rs7085104	G	A	0.339956	-0.659088	0.0796633	1.30172e-16	-0.0133233	0.00716605	0.0629951	0.27099	0.775212	Brain_Spinal_cord_cervical_c-1
AFR-like	ENSG00000065621	10	GSTO2	106028631	rs1865926	T	G	0.302428	-0.759534	0.110237	5.57991e-12	0.0127074	0.00726315	0.0801915	0.000109379	0.775212	Brain_Spinal_cord_cervical_c-1
AFR-like	ENSG00000232934	10	RP11-324O2.3	114165977	rs7917309	T	C	0.257174	0.66125	0.10922	1.41031e-09	-0.00553999	0.00770639	0.472214	0.323824	0.89858	Brain_Spinal_cord_cervical_c-1
AFR-like	ENSG00000165806	10	CASP7	115438942	rs7918733	T	C	0.389625	0.462388	0.07217	1.48479e-10	0.00771486	0.0112432	0.492601	0.863668	0.89858	Brain_Spinal_cord_cervical_c-1
AFR-like	ENSG00000165650	10	PDZD8	119040000	rs181440	C	A	0.537528	0.515208	0.0622326	1.24472e-16	0.00444382	0.00935607	0.634811	0.563868	0.930778	Brain_Spinal_cord_cervical_c-1
AFR-like	ENSG00000183605	10	SFXN4	120900279	rs10749291	C	T	0.480132	0.709424	0.0813723	2.82537e-18	0.00172538	0.00632032	0.784861	0.129185	0.956567	Brain_Spinal_cord_cervical_c-1
AFR-like	ENSG00000226864	10	RP11-500G22.2	123687827	rs10887024	T	A	0.31457	-0.965999	0.0855245	1.38914e-29	-0.00466673	0.00640272	0.466083	0.0664136	0.89858	Brain_Spinal_cord_cervical_c-1
AFR-like	ENSG00000187908	10	DMBT1	124320181	rs3019523	A	G	0.705298	-0.603792	0.105358	9.99192e-09	0.0100647	0.00761502	0.186272	0.18107	0.870253	Brain_Spinal_cord_cervical_c-1
AFR-like	ENSG00000107902	10	LHPP	126150403	rs61870250	G	C	0.196468	0.420467	0.0619375	1.13255e-11	0.0397572	0.0285182	0.163288	0.101798	0.846905	Brain_Spinal_cord_cervical_c-1
AFR-like	ENSG00000235180	10	LINC00601	128102438	rs12146325	T	G	0.210817	0.626317	0.106657	4.29976e-09	0.0196689	0.0123072	0.110008	0.3068	0.803152	Brain_Spinal_cord_cervical_c-1
AFR-like	ENSG00000170430	10	MGMT	131265448	rs7905095	A	G	0.399558	-0.52559	0.0641454	2.5326e-16	-0.0232931	0.00960656	0.0153207	0.0368701	0.775212	Brain_Spinal_cord_cervical_c-1
AFR-like	ENSG00000188385	10	JAKMIP3	133918175	rs954819	A	G	0.327815	0.593151	0.0699803	2.33131e-17	0.0104739	0.0134503	0.436151	0.329628	0.895959	Brain_Spinal_cord_cervical_c-1
AFR-like	ENSG00000235010	10	RP11-140A10.3	133994729	rs2814165	C	T	0.796909	-0.6218	0.106011	4.48015e-09	0.0151334	0.00924488	0.101641	0.00883148	0.801016	Brain_Spinal_cord_cervical_c-1
AFR-like	ENSG00000148824	10	MTG1	135207598	rs2297031	T	C	0.198675	1.00721	0.108172	1.26417e-20	0.00369146	0.00711842	0.604055	0.17111	0.927782	Brain_Spinal_cord_cervical_c-1
AFR-like	ENSG00000185627	11	PSMD13	236546	rs10794304	A	G	0.739514	-0.592815	0.0758874	5.63899e-15	-0.0103002	0.011711	0.379112	0.0721292	0.895959	Brain_Spinal_cord_cervical_c-1
AFR-like	ENSG00000142102	11	ATHL1	289135	rs7110174	G	A	0.729581	0.549715	0.0672577	3.00142e-16	-0.0134347	0.00925506	0.14661	0.0267689	0.83397	Brain_Spinal_cord_cervical_c-1
AFR-like	ENSG00000251661	11	RP11-326C3.11	318640	rs11246067	T	A	0.4117	-0.567962	0.0948493	2.12376e-09	0.00114421	0.0125267	0.927221	0.692762	0.993753	Brain_Spinal_cord_cervical_c-1
AFR-like	ENSG00000255328	11	RP11-326C3.12	327171	rs6598042	A	G	0.417219	0.908327	0.111047	2.846e-16	-0.000326383	0.00782805	0.966743	0.587843	0.993753	Brain_Spinal_cord_cervical_c-1
AFR-like	ENSG00000185187	11	SIGIRR	405716	rs4074794	A	G	0.164459	-0.630966	0.107339	4.14558e-09	-5.14491e-06	0.00788695	0.999479	0.858287	0.999479	Brain_Spinal_cord_cervical_c-1
AFR-like	ENSG00000174775	11	HRAS	532242	rs35579818	C	T	0.374172	-0.324956	0.0479653	1.2456e-11	0.005179	0.0138002	0.707448	0.795722	0.946606	Brain_Spinal_cord_cervical_c-1
AFR-like	ENSG00000177042	11	TMEM80	695428	rs9667500	A	G	0.594923	-0.907577	0.0984932	3.12409e-20	-0.0010219	0.00508572	0.840749	0.742766	0.971145	Brain_Spinal_cord_cervical_c-1
AFR-like	ENSG00000255284	11	AP006621.5	777578	rs7104929	G	C	0.424945	0.704897	0.0884085	1.54637e-15	-0.00138718	0.00880653	0.874838	0.626492	0.980093	Brain_Spinal_cord_cervical_c-1
AFR-like	ENSG00000177697	11	CD151	832843	rs28558789	G	A	0.663355	0.561781	0.0666446	3.47128e-17	-0.00809841	0.00797778	0.310048	0.431128	0.895959	Brain_Spinal_cord_cervical_c-1
AFR-like	ENSG00000130592	11	LSP1	1874200	rs907612	T	C	0.371965	0.481396	0.0801675	1.91481e-09	-0.000308946	0.00923932	0.973325	0.269924	0.995072	Brain_Spinal_cord_cervical_c-1
AFR-like	ENSG00000214026	11	MRPL23	1968508	rs1104890	T	C	0.164459	-0.938159	0.116705	9.07959e-16	0.0109477	0.0115413	0.342842	0.126108	0.895959	Brain_Spinal_cord_cervical_c-1
AFR-like	ENSG00000110665	11	C11orf21	2316875	rs2651837	A	G	0.415011	-0.705928	0.0813633	4.09062e-18	0.00919618	0.00722929	0.203347	0.440413	0.895959	Brain_Spinal_cord_cervical_c-1
AFR-like	ENSG00000064201	11	TSPAN32	2323227	rs2234290	T	G	0.451435	0.526549	0.0862119	1.0113e-09	0.00332986	0.00886257	0.707124	0.169068	0.946606	Brain_Spinal_cord_cervical_c-1
AFR-like	ENSG00000183562	11	AC131971.1	3011093	rs17687673	C	T	0.112583	1.10725	0.162002	8.21348e-12	-0.0289891	0.0162631	0.0746662	0.0107252	0.775212	Brain_Spinal_cord_cervical_c-1
AFR-like	ENSG00000166436	11	TRIM66	8633584	rs2036422	A	G	0.395143	0.500603	0.0788127	2.12806e-10	0.0213093	0.0172548	0.216837	0.133184	0.895959	Brain_Spinal_cord_cervical_c-1
AFR-like	ENSG00000254860	11	TMEM9B-AS1	8986222	rs2248245	A	G	0.240618	1.08482	0.122423	7.91467e-19	-0.00531308	0.0042863	0.215142	0.248573	0.895959	Brain_Spinal_cord_cervical_c-1
AFR-like	ENSG00000175356	11	SCUBE2	9041071	rs4910439	T	C	0.295806	-0.503971	0.0837115	1.7406e-09	-0.00898378	0.00901914	0.319212	0.286003	0.895959	Brain_Spinal_cord_cervical_c-1
AFR-like	ENSG00000133805	11	AMPD3	10329860	rs11042811	T	C	0.459161	0.665439	0.0818118	4.16105e-16	0.00228645	0.00711506	0.747943	0.208261	0.94982	Brain_Spinal_cord_cervical_c-1
AFR-like	ENSG00000110768	11	GTF2H1	18343842	rs4353250	C	T	0.646799	0.516365	0.0872501	3.25457e-09	-0.0174523	0.0104591	0.0951914	0.058347	0.784478	Brain_Spinal_cord_cervical_c-1
AFR-like	ENSG00000166796	11	LDHC	18433854	rs116197547	G	A	0.101545	1.6338	0.163879	2.07134e-23	0.0023401	0.00487199	0.631001	0.161397	0.930778	Brain_Spinal_cord_cervical_c-1
AFR-like	ENSG00000171714	11	ANO5	22214722	rs11026488	C	G	0.18543	0.916477	0.107456	1.47816e-17	0.00174876	0.0108318	0.871742	0.385969	0.978332	Brain_Spinal_cord_cervical_c-1
AFR-like	ENSG00000085063	11	CD59	33719807	rs11608235	G	A	0.210817	-0.365716	0.065206	2.03942e-08	0.0160706	0.02418	0.506291	0.494658	0.89858	Brain_Spinal_cord_cervical_c-1
AFR-like	ENSG00000149089	11	APIP	34874641	rs3852516	G	A	0.321192	0.84034	0.0657054	1.8766e-37	-0.00433765	0.0103466	0.675045	0.705192	0.93734	Brain_Spinal_cord_cervical_c-1
AFR-like	ENSG00000149084	11	HSD17B12	43577986	rs57635800	A	G	0.331126	-0.666021	0.0612261	1.46658e-27	0.00588063	0.0067406	0.38298	0.073133	0.895959	Brain_Spinal_cord_cervical_c-1
AFR-like	ENSG00000110455	11	ACCS	44087475	rs2074038	T	G	0.118102	1.15923	0.149821	1.01437e-14	0.0158003	0.0131456	0.229384	0.298716	0.895959	Brain_Spinal_cord_cervical_c-1
AFR-like	ENSG00000254427	11	RP11-430H10.1	45376922	rs12418562	C	G	0.165563	1.1289	0.154133	2.40354e-13	-0.00318282	0.00755153	0.673405	0.375771	0.937142	Brain_Spinal_cord_cervical_c-1
AFR-like	ENSG00000086205	11	FOLH1	49168187	rs596712	T	C	0.269316	0.370331	0.0676143	4.32328e-08	-0.0105774	0.012163	0.3845	0.172109	0.895959	Brain_Spinal_cord_cervical_c-1
AFR-like	ENSG00000134809	11	TIMM10	57295936	rs2848641	C	G	0.696468	-0.470849	0.0780872	1.64179e-09	0.00158539	0.00944973	0.866764	0.195009	0.978086	Brain_Spinal_cord_cervical_c-1
AFR-like	ENSG00000110042	11	DTX4	58938903	rs10896954	G	T	0.013245	1.31701	0.207345	2.12831e-10	-0.00141126	0.00732667	0.847257	0.917073	0.971398	Brain_Spinal_cord_cervical_c-1
AFR-like	ENSG00000166928	11	MS4A14	60146003	rs4939353	G	A	0.735099	0.447373	0.0786452	1.28162e-08	-0.00549519	0.0109536	0.615894	0.0351436	0.930626	Brain_Spinal_cord_cervical_c-1
AFR-like	ENSG00000167994	11	RAB3IL1	61664773	rs739789	A	G	0.497792	-0.797207	0.0960306	1.02723e-16	-0.000617965	0.00730015	0.932539	0.563944	0.993753	Brain_Spinal_cord_cervical_c-1
AFR-like	ENSG00000162174	11	ASRGL1	62104920	rs74692811	A	G	0.12362	0.764057	0.112796	1.2545e-11	0.000443044	0.00660354	0.946509	0.379371	0.993753	Brain_Spinal_cord_cervical_c-1
AFR-like	ENSG00000149489	11	ROM1	62379194	rs597259	A	T	0.697572	-0.481087	0.083917	9.87341e-09	-0.0107975	0.00969675	0.265486	0.167716	0.895959	Brain_Spinal_cord_cervical_c-1
AFR-like	ENSG00000149541	11	B3GAT3	62382768	rs693698	T	G	0.697572	-0.347545	0.057518	1.51863e-09	-0.0132326	0.0130105	0.30912	0.368433	0.895959	Brain_Spinal_cord_cervical_c-1
AFR-like	ENSG00000254614	11	AP003068.23	64945077	rs12422027	G	A	0.291391	-0.875261	0.10985	1.61574e-15	-0.00323277	0.00603045	0.591907	0.482845	0.924468	Brain_Spinal_cord_cervical_c-1
AFR-like	ENSG00000014138	11	POLA2	65029233	rs675671	G	A	0.0960265	0.638483	0.116589	4.34174e-08	0.00391551	0.00858124	0.648183	0.152105	0.931471	Brain_Spinal_cord_cervical_c-1
AFR-like	ENSG00000245532	11	NEAT1	65190245	rs613316	A	G	0.748344	-0.597664	0.0961035	5.00464e-10	0.00959239	0.00758788	0.206168	0.339083	0.895959	Brain_Spinal_cord_cervical_c-1
AFR-like	ENSG00000172803	11	SNX32	65601112	rs11227332	G	A	0.18543	0.663678	0.101107	5.23411e-11	-0.0076036	0.0128986	0.555534	0.0570021	0.915593	Brain_Spinal_cord_cervical_c-1
AFR-like	ENSG00000255320	11	RP11-755F10.1	66012311	rs2155198	T	C	0.162252	1.3688	0.138469	4.82274e-23	0.013282	0.00407508	0.00111683	0.0476028	0.520466	Brain_Spinal_cord_cervical_c-1
AFR-like	ENSG00000175634	11	RPS6KB2	67195931	rs1626067	A	G	0.377483	-0.408826	0.0735566	2.72922e-08	-0.019808	0.0135797	0.144664	0.372499	0.833131	Brain_Spinal_cord_cervical_c-1
AFR-like	ENSG00000084207	11	GSTP1	67351066	rs4930444	A	G	0.445916	-0.354567	0.0629734	1.79764e-08	-0.00463053	0.0139391	0.73974	0.12747	0.949139	Brain_Spinal_cord_cervical_c-1
AFR-like	ENSG00000231793	11	DOC2GP	67380124	rs1551884	G	C	0.318985	-0.500798	0.0910131	3.74485e-08	-0.0114207	0.0115351	0.322134	0.465722	0.895959	Brain_Spinal_cord_cervical_c-1
AFR-like	ENSG00000006534	11	ALDH3B1	67776048	rs572574	A	C	0.480132	-0.449766	0.0821401	4.36049e-08	-0.000102061	0.0109552	0.992567	0.33551	0.9966	Brain_Spinal_cord_cervical_c-1
AFR-like	ENSG00000171067	11	C11orf24	68028803	rs1979579	T	C	0.549669	0.421527	0.0589666	8.7688e-13	0.00731782	0.0109937	0.505642	0.301243	0.89858	Brain_Spinal_cord_cervical_c-1
AFR-like	ENSG00000197345	11	MRPL21	68658744	rs2444765	A	C	0.313466	-0.814755	0.0743347	5.90873e-28	-0.00251684	0.00555704	0.650613	0.255679	0.931471	Brain_Spinal_cord_cervical_c-1
AFR-like	ENSG00000132740	11	IGHMBP2	68671310	rs595882	C	T	0.312362	0.773252	0.0956153	6.1095e-16	0.00328423	0.00827637	0.6915	0.0817457	0.944461	Brain_Spinal_cord_cervical_c-1
AFR-like	ENSG00000254682	11	RP11-660L16.2	71159720	rs3794060	T	C	0.739514	0.896282	0.0781361	1.84973e-30	0.00587166	0.00602602	0.329866	0.424086	0.895959	Brain_Spinal_cord_cervical_c-1
AFR-like	ENSG00000254997	11	KRTAP5-9	71259466	rs11234027	A	G	0.171082	1.03448	0.161981	1.69823e-10	0.00222739	0.00465266	0.632127	0.325548	0.930778	Brain_Spinal_cord_cervical_c-1
AFR-like	ENSG00000158483	11	FAM86C1	71498556	rs10898583	G	A	0.587196	-0.664597	0.112337	3.29627e-09	-0.00602832	0.00688518	0.381275	0.231331	0.895959	Brain_Spinal_cord_cervical_c-1
AFR-like	ENSG00000186642	11	PDE2A	72287185	rs12362256	T	C	0.56181	1.01512	0.0960864	4.34564e-26	-0.00910126	0.00622654	0.143826	0.0807918	0.833131	Brain_Spinal_cord_cervical_c-1
AFR-like	ENSG00000175575	11	PAAF1	73587744	rs7942963	A	G	0.0750552	-0.748179	0.100128	7.88667e-14	-0.0318566	0.0179013	0.0751473	0.0921549	0.775212	Brain_Spinal_cord_cervical_c-1
AFR-like	ENSG00000166435	11	XRRA1	74518784	rs10793108	G	A	0.282561	1.33007	0.0945533	6.06922e-45	-0.0116085	0.00513829	0.0238707	0.132626	0.775212	Brain_Spinal_cord_cervical_c-1
AFR-like	ENSG00000241170	11	RP11-147I3.1	74587331	rs10793108	G	A	0.282561	-0.87005	0.0989062	1.4088e-18	0.0177462	0.00801124	0.0267493	0.0580981	0.775212	Brain_Spinal_cord_cervical_c-1
AFR-like	ENSG00000159063	11	ALG8	77811982	rs635657	T	C	0.69426	0.477858	0.0733511	7.2851e-11	0.00822966	0.0128799	0.522854	0.0510203	0.903483	Brain_Spinal_cord_cervical_c-1
AFR-like	ENSG00000246174	11	KCTD21-AS1	77850817	rs7101694	T	C	0.456954	-0.915921	0.0966442	2.61072e-21	0.0011863	0.00755717	0.875263	0.300781	0.980093	Brain_Spinal_cord_cervical_c-1
AFR-like	ENSG00000188997	11	KCTD21	77882295	rs582374	G	A	0.690949	0.518655	0.0821991	2.7951e-10	0.016222	0.00909927	0.0746213	0.00081738	0.775212	Brain_Spinal_cord_cervical_c-1
AFR-like	ENSG00000137513	11	NARS2	78147007	rs10793337	T	A	0.772627	0.651583	0.10734	1.277e-09	-0.00217817	0.00683482	0.749964	0.133929	0.94982	Brain_Spinal_cord_cervical_c-1
AFR-like	ENSG00000245832	11	RP11-179A16.1	81590893	rs72942468	A	G	0.116998	0.890253	0.15313	6.11085e-09	-0.019194	0.0106114	0.0704807	0.085364	0.775212	Brain_Spinal_cord_cervical_c-1
AFR-like	ENSG00000246067	11	RAB30-AS1	82783108	rs12797162	C	T	0.165563	-0.886834	0.148786	2.51541e-09	0.000328511	0.00744082	0.964785	0.246916	0.993753	Brain_Spinal_cord_cervical_c-1
AFR-like	ENSG00000137494	11	ANKRD42	82904781	rs8789	T	C	0.39404	0.398688	0.0730776	4.87856e-08	0.0210007	0.0118601	0.0766109	0.141395	0.775212	Brain_Spinal_cord_cervical_c-1
AFR-like	ENSG00000151376	11	ME3	86152150	rs670736	A	G	0.874172	-0.77372	0.132921	5.8531e-09	-0.00338015	0.00621552	0.586562	0.785085	0.924058	Brain_Spinal_cord_cervical_c-1
AFR-like	ENSG00000077616	11	NAALAD2	89864683	rs10830294	T	C	0.34106	0.455845	0.0826493	3.4796e-08	0.0057802	0.0100589	0.565539	0.00447881	0.91796	Brain_Spinal_cord_cervical_c-1
AFR-like	ENSG00000165325	11	CCDC67	93063137	rs3133444	C	G	0.725166	-0.79399	0.107025	1.18262e-13	0.00587408	0.00697357	0.399601	0.180234	0.895959	Brain_Spinal_cord_cervical_c-1
AFR-like	ENSG00000182919	11	C11orf54	93474757	rs602242	C	G	0.621413	-0.432979	0.055798	8.50899e-15	-0.00529712	0.010782	0.623219	0.440924	0.930778	Brain_Spinal_cord_cervical_c-1
AFR-like	ENSG00000020922	11	MRE11A	94152895	rs530569	T	C	0.316777	0.710247	0.0746161	1.75388e-21	0.00519377	0.00765548	0.497494	0.707485	0.89858	Brain_Spinal_cord_cervical_c-1
AFR-like	ENSG00000255893	11	RP11-685N10.1	94206074	rs641936	G	A	0.346578	0.77764	0.114586	1.14868e-11	0.0112796	0.00607221	0.0632289	0.101372	0.775212	Brain_Spinal_cord_cervical_c-1
AFR-like	ENSG00000149231	11	CCDC82	96085933	rs11021568	T	C	0.145695	1.10961	0.119661	1.81046e-20	0.00279071	0.00945427	0.767856	0.461619	0.954952	Brain_Spinal_cord_cervical_c-1
AFR-like	ENSG00000256422	11	RP11-886D15.1	104316596	rs9667051	G	A	0.205298	0.78983	0.106203	1.03005e-13	-0.0127248	0.00587285	0.030256	0.00156121	0.775212	Brain_Spinal_cord_cervical_c-1
AFR-like	ENSG00000137713	11	PPP2R1B	111597632	rs612345	A	G	0.6766	-0.398117	0.0694933	1.01113e-08	0.00292693	0.0180979	0.871521	0.276099	0.978332	Brain_Spinal_cord_cervical_c-1
AFR-like	ENSG00000149292	11	TTC12	113185251	rs11214587	G	T	0.458057	-0.945544	0.110903	1.51622e-17	0.0140809	0.00623753	0.0239806	0.00433488	0.775212	Brain_Spinal_cord_cervical_c-1
AFR-like	ENSG00000270179	11	RP11-159N11.4	113239200	rs4438071	T	C	0.459161	-0.698328	0.127412	4.23271e-08	0.0187804	0.00865564	0.0300271	0.0211198	0.775212	Brain_Spinal_cord_cervical_c-1
AFR-like	ENSG00000166682	11	TMPRSS5	113558272	rs3914060	C	T	0.273731	1.16781	0.10757	1.86083e-27	0.00480468	0.00390242	0.218246	0.0828917	0.895959	Brain_Spinal_cord_cervical_c-1
AFR-like	ENSG00000254851	11	RP11-109L13.1	117006244	rs236910	G	A	0.220751	1.04939	0.133419	3.68042e-15	-0.00804318	0.00440805	0.0680526	0.237823	0.775212	Brain_Spinal_cord_cervical_c-1
AFR-like	ENSG00000110274	11	CEP164	117185273	rs7926760	C	T	0.34106	0.434406	0.0762009	1.19247e-08	0.0146816	0.0187257	0.433021	0.0582784	0.895959	Brain_Spinal_cord_cervical_c-1
AFR-like	ENSG00000149575	11	SCN2B	118032666	rs1617182	T	C	0.562914	-0.584973	0.0763452	1.82766e-14	0.00822891	0.00772133	0.286542	0.0162369	0.895959	Brain_Spinal_cord_cervical_c-1
AFR-like	ENSG00000196655	11	TRAPPC4	118889142	rs11006	G	A	0.239514	0.670627	0.0844782	2.04707e-15	0.0070016	0.00989722	0.479298	0.0326582	0.89858	Brain_Spinal_cord_cervical_c-1
AFR-like	ENSG00000255219	11	RP11-716H6.2	122165898	rs526084	T	A	0.520971	0.923389	0.122742	5.35253e-14	-0.00301691	0.00516926	0.559472	0.142948	0.915593	Brain_Spinal_cord_cervical_c-1
AFR-like	ENSG00000245498	11	RP11-677M14.7	124670346	rs55913290	C	T	0.0949227	0.719853	0.128628	2.18883e-08	0.000435661	0.00862163	0.959699	0.13697	0.993753	Brain_Spinal_cord_cervical_c-1
AFR-like	ENSG00000254941	11	RP11-677M14.5	124677718	rs1783888	T	G	0.346578	0.735586	0.101051	3.35347e-13	-0.0022602	0.0060091	0.70682	0.107133	0.946606	Brain_Spinal_cord_cervical_c-1
AFR-like	ENSG00000109832	11	DDX25	125773271	rs79013855	G	C	0.229581	0.669537	0.0796728	4.33051e-17	0.00134125	0.00983237	0.891496	0.254468	0.986455	Brain_Spinal_cord_cervical_c-1
AFR-like	ENSG00000110074	11	FOXRED1	126138950	rs11220450	G	A	0.746137	0.593447	0.102956	8.21116e-09	0.00913651	0.0076459	0.232104	0.275567	0.895959	Brain_Spinal_cord_cervical_c-1
AFR-like	ENSG00000134917	11	ADAMTS8	130274820	rs79867570	T	C	0.0198675	1.62821	0.239578	1.07449e-11	-0.00135886	0.00831306	0.870156	0.58547	0.978332	Brain_Spinal_cord_cervical_c-1
AFR-like	ENSG00000120451	11	SNX19	130745331	rs3751033	A	C	0.497792	-0.757164	0.0804437	4.85182e-21	-0.00500009	0.00609253	0.411822	0.0525906	0.895959	Brain_Spinal_cord_cervical_c-1
AFR-like	ENSG00000182667	11	NTM	131240373	rs12790269	A	G	0.578366	0.62673	0.0834617	5.94933e-14	-0.00927516	0.0073278	0.205603	0.196099	0.895959	Brain_Spinal_cord_cervical_c-1
AFR-like	ENSG00000251226	11	RP11-469N6.1	134605490	rs1944887	G	A	0.5883	-0.893656	0.121552	1.95175e-13	-0.00442359	0.00517096	0.392293	0.0132149	0.895959	Brain_Spinal_cord_cervical_c-1
AFR-like	ENSG00000120647	12	CCDC77	498439	rs7972566	T	C	0.763797	0.799755	0.108792	1.9644e-13	-0.00016873	0.00710128	0.981044	0.123388	0.995072	Brain_Spinal_cord_cervical_c-1
AFR-like	ENSG00000235049	12	LINC00940	2038368	rs9669556	G	A	0.0794702	1.41158	0.139078	3.32927e-24	0.00299499	0.0031977	0.348961	0.515209	0.895959	Brain_Spinal_cord_cervical_c-1
AFR-like	ENSG00000111254	12	AKAP3	4724674	rs714621	C	G	0.528698	0.612464	0.0803946	2.57185e-14	-0.0144337	0.00865827	0.0955055	0.190828	0.784478	Brain_Spinal_cord_cervical_c-1
AFR-like	ENSG00000111321	12	LTBR	6484211	rs10849448	G	A	0.727373	-0.685647	0.0756089	1.20843e-19	0.0141163	0.0160526	0.379194	0.0886945	0.895959	Brain_Spinal_cord_cervical_c-1
AFR-like	ENSG00000139192	12	TAPBPL	6560856	rs2244083	T	A	0.302428	0.660222	0.0941031	2.28398e-12	0.0112515	0.0105109	0.284409	0.181457	0.895959	Brain_Spinal_cord_cervical_c-1
AFR-like	ENSG00000111664	12	GNB3	6949118	rs3759347	A	G	0.250552	-0.396566	0.0722777	4.09515e-08	-0.0170414	0.0130424	0.191345	0.712754	0.886917	Brain_Spinal_cord_cervical_c-1
AFR-like	ENSG00000111671	12	SPSB2	6980099	rs7311510	C	A	0.281457	0.933271	0.0973084	8.73545e-22	-0.00264783	0.00511569	0.604744	0.0240672	0.927782	Brain_Spinal_cord_cervical_c-1
AFR-like	ENSG00000240370	12	RPL13P5	6982553	rs10849538	G	A	0.278146	0.840038	0.120899	3.69797e-12	-0.00288045	0.00635898	0.650568	0.0570362	0.931471	Brain_Spinal_cord_cervical_c-1
AFR-like	ENSG00000248593	12	DSTNP2	6993846	rs10849538	G	A	0.278146	0.738023	0.108517	1.0389e-11	-0.0032786	0.00723863	0.650598	0.076434	0.931471	Brain_Spinal_cord_cervical_c-1
AFR-like	ENSG00000139197	12	PEX5	7341281	rs4329748	T	C	0.495585	0.706202	0.0717513	7.3958e-23	-0.00544283	0.00694772	0.433393	0.559936	0.895959	Brain_Spinal_cord_cervical_c-1
AFR-like	ENSG00000164845	12	FAM86FP	8385108	rs12810138	C	A	0.183223	0.850372	0.13268	1.46291e-10	-0.00393018	0.00601726	0.513659	0.70134	0.901149	Brain_Spinal_cord_cervical_c-1
AFR-like	ENSG00000256069	12	A2MP1	9381129	rs717181	C	T	0.64128	-0.684141	0.107995	2.37405e-10	0.00652566	0.00659325	0.322297	0.0309443	0.895959	Brain_Spinal_cord_cervical_c-1
AFR-like	ENSG00000256427	12	RP11-118B22.4	9399093	rs59417188	A	C	0.157837	-0.849233	0.139041	1.01028e-09	0.0112335	0.00650771	0.0843152	0.0522604	0.775212	Brain_Spinal_cord_cervical_c-1
AFR-like	ENSG00000111788	12	RP11-22B23.1	9429831	rs7300369	A	G	0.505519	-1.02334	0.0867604	4.14146e-32	-0.0101802	0.00438919	0.0203744	0.000926023	0.775212	Brain_Spinal_cord_cervical_c-1
AFR-like	ENSG00000214776	12	RP11-726G1.1	9620148	rs10743738	T	G	0.428256	0.734877	0.124071	3.1605e-09	0.00954754	0.00662033	0.149258	0.174751	0.834147	Brain_Spinal_cord_cervical_c-1
AFR-like	ENSG00000256594	12	RP11-705C15.2	9787188	rs11052282	A	C	0.0883002	-0.718587	0.123884	6.61318e-09	0.00268612	0.0174029	0.877335	0.269525	0.981237	Brain_Spinal_cord_cervical_c-1
AFR-like	ENSG00000184293	12	CLECL1	9868456	rs10492165	G	A	0.523179	-0.817205	0.105523	9.61138e-15	-0.00388457	0.00570367	0.495831	0.246273	0.89858	Brain_Spinal_cord_cervical_c-1
AFR-like	ENSG00000225231	12	AC091814.2	10089178	rs74065411	C	G	0.0441501	1.52504	0.203969	7.61414e-14	0.000959306	0.00389903	0.805654	0.0147823	0.960193	Brain_Spinal_cord_cervical_c-1
AFR-like	ENSG00000172322	12	CLEC12A	10103915	rs4764181	C	G	0.543046	-0.597161	0.101753	4.39199e-09	-0.000612343	0.00740579	0.934102	0.923272	0.993753	Brain_Spinal_cord_cervical_c-1
AFR-like	ENSG00000205810	12	KLRC3	10564911	rs10743899	C	T	0.802428	-0.833421	0.120822	5.27734e-12	0.00430048	0.00539921	0.425741	0.526636	0.895959	Brain_Spinal_cord_cervical_c-1
AFR-like	ENSG00000205809	12	KLRC2	10579453	rs34992608	A	G	0.153422	1.23915	0.145949	2.06153e-17	0.00792664	0.00822396	0.335122	0.176867	0.895959	Brain_Spinal_cord_cervical_c-1
AFR-like	ENSG00000231887	12	PRH1	11033610	rs10743928	T	C	0.586093	-0.606809	0.108963	2.56301e-08	-0.00874061	0.00932311	0.348491	0.546887	0.895959	Brain_Spinal_cord_cervical_c-1
AFR-like	ENSG00000134551	12	PRH2	11081835	rs1013313	C	T	0.584989	0.70959	0.117692	1.64774e-09	-0.000209132	0.00738237	0.9774	0.152549	0.995072	Brain_Spinal_cord_cervical_c-1
AFR-like	ENSG00000256274	12	TAS2R64P	11229368	rs4583064	G	A	0.333333	1.03037	0.110842	1.46064e-20	0.0110555	0.00762809	0.14725	0.0247192	0.83397	Brain_Spinal_cord_cervical_c-1
AFR-like	ENSG00000256537	12	RP11-785H5.1	11323963	rs10734843	G	A	0.845475	0.398464	0.0651168	9.40327e-10	0.0139228	0.0113696	0.220741	0.872301	0.895959	Brain_Spinal_cord_cervical_c-1
AFR-like	ENSG00000247157	12	RP11-434C1.1	11700964	rs10772397	T	C	0.594923	-0.772356	0.103122	6.9004e-14	-0.00191743	0.0066896	0.774397	0.21974	0.954952	Brain_Spinal_cord_cervical_c-1
AFR-like	ENSG00000247498	12	RP11-392P7.6	13080660	rs113720939	G	C	0.182119	0.921055	0.138079	2.54913e-11	-0.00771757	0.00875233	0.377899	0.25063	0.895959	Brain_Spinal_cord_cervical_c-1
AFR-like	ENSG00000013583	12	HEBP1	13127798	rs1056927	G	A	0.442605	-0.759613	0.091077	7.40801e-17	-0.00180913	0.00585893	0.757488	0.342788	0.950922	Brain_Spinal_cord_cervical_c-1
AFR-like	ENSG00000182993	12	C12orf60	14956506	rs11610238	T	C	0.556291	-0.601246	0.0822532	2.67745e-13	0.00273457	0.00760956	0.719326	0.0771313	0.949139	Brain_Spinal_cord_cervical_c-1
AFR-like	ENSG00000121350	12	PYROXD1	21590549	rs10160932	C	T	0.492274	-0.39997	0.0618823	1.02379e-10	-0.0005781	0.0115613	0.96012	0.718153	0.993753	Brain_Spinal_cord_cervical_c-1
AFR-like	ENSG00000064102	12	ASUN	27058114	rs708160	C	T	0.44702	-0.278671	0.0448907	5.37436e-10	0.00574231	0.016164	0.7224	0.717876	0.949139	Brain_Spinal_cord_cervical_c-1
AFR-like	ENSG00000247903	12	RP11-421F16.3	27124519	rs79716120	G	A	0.093819	-0.878126	0.134398	6.41415e-11	0.00475871	0.0144036	0.74111	0.310021	0.949139	Brain_Spinal_cord_cervical_c-1
AFR-like	ENSG00000110841	12	PPFIBP1	27676364	rs7958124	G	A	0.594923	0.380722	0.0687119	3.01017e-08	0.00904829	0.0145256	0.533336	0.114786	0.905309	Brain_Spinal_cord_cervical_c-1
AFR-like	ENSG00000257176	12	RP11-996F15.2	29433351	rs10843390	T	C	0.283664	0.832837	0.0879277	2.7495e-21	-0.00750575	0.00547309	0.170253	0.156233	0.846905	Brain_Spinal_cord_cervical_c-1
AFR-like	ENSG00000110888	12	CAPRIN2	30862486	rs73079996	T	C	0.0750552	-0.570348	0.0951527	2.04703e-09	-0.00746065	0.0282541	0.791737	0.192554	0.95899	Brain_Spinal_cord_cervical_c-1
AFR-like	ENSG00000110900	12	TSPAN11	31079362	rs61916713	C	T	0.153422	0.904359	0.110628	2.96331e-16	0.010867	0.0148537	0.464412	0.308181	0.89858	Brain_Spinal_cord_cervical_c-1
AFR-like	ENSG00000013573	12	DDX11	31226779	rs7953706	A	T	0.458057	-1.27985	0.0898705	5.09576e-46	0.000954436	0.00365636	0.794066	0.461988	0.959208	Brain_Spinal_cord_cervical_c-1
AFR-like	ENSG00000257906	12	RP1-90J4.1	47808791	rs2074193	G	T	0.256071	-0.719908	0.126772	1.35688e-08	-0.00258571	0.00887465	0.770777	0.31127	0.954952	Brain_Spinal_cord_cervical_c-1
AFR-like	ENSG00000079337	12	RAPGEF3	48128455	rs12817548	A	G	0.162252	0.725816	0.108668	2.40189e-11	-0.00903436	0.0098785	0.360429	0.138979	0.895959	Brain_Spinal_cord_cervical_c-1
AFR-like	ENSG00000268069	12	AC004466.1	48178706	rs2240109	C	T	0.738411	0.505378	0.0895941	1.69311e-08	-0.00487987	0.0116436	0.67514	0.311691	0.93734	Brain_Spinal_cord_cervical_c-1
AFR-like	ENSG00000240399	12	RP1-228P16.1	48448596	rs10875725	G	C	0.324503	-0.743785	0.10846	6.99845e-12	0.0132359	0.00668414	0.0476822	0.0884113	0.775212	Brain_Spinal_cord_cervical_c-1
AFR-like	ENSG00000177981	12	ASB8	48541571	rs11168370	C	A	0.238411	0.543787	0.0979204	2.80231e-08	-0.0169699	0.0105887	0.109012	0.182515	0.803152	Brain_Spinal_cord_cervical_c-1
AFR-like	ENSG00000167553	12	TUBA1C	49582519	rs7976890	G	A	0.353201	0.547441	0.0942738	6.36294e-09	-0.0045741	0.00948431	0.629606	0.0126375	0.930778	Brain_Spinal_cord_cervical_c-1
AFR-like	ENSG00000135406	12	PRPH	49687035	rs12580931	C	T	0.224062	0.705136	0.121687	6.84588e-09	-0.00428422	0.00634143	0.499299	0.31385	0.89858	Brain_Spinal_cord_cervical_c-1
AFR-like	ENSG00000272368	12	RP4-605O3.4	50505980	rs7532	C	T	0.60596	-0.686774	0.0902744	2.79174e-14	-0.00871029	0.0101804	0.392221	0.0983133	0.895959	Brain_Spinal_cord_cervical_c-1
AFR-like	ENSG00000139624	12	CERS5	50523575	rs3184122	G	A	0.344371	-0.730625	0.0962834	3.24199e-14	-0.0088426	0.00707963	0.211658	0.0202242	0.895959	Brain_Spinal_cord_cervical_c-1
AFR-like	ENSG00000139629	12	GALNT6	51745031	rs3782473	C	T	0.254967	-0.721424	0.0859571	4.74554e-17	-0.00148821	0.0103341	0.885493	0.404272	0.98477	Brain_Spinal_cord_cervical_c-1
AFR-like	ENSG00000050438	12	SLC4A8	51785101	rs2241545	G	A	0.262693	-0.614528	0.0820483	6.89634e-14	0.00198475	0.0120268	0.868922	0.745556	0.978332	Brain_Spinal_cord_cervical_c-1
AFR-like	ENSG00000205426	12	KRT81	52679697	rs2852458	T	C	0.408389	0.483886	0.0863243	2.07719e-08	-0.0076469	0.00920247	0.405996	0.124002	0.895959	Brain_Spinal_cord_cervical_c-1
AFR-like	ENSG00000257829	12	RP11-845M18.6	52700400	rs2000935	C	T	0.0298013	0.8939	0.145068	7.18688e-10	-0.0147003	0.0100246	0.14253	0.137778	0.833131	Brain_Spinal_cord_cervical_c-1
AFR-like	ENSG00000170523	12	KRT83	52708085	rs1573514	A	C	0.354305	0.683546	0.0946423	5.10721e-13	-0.00972282	0.00661035	0.141332	0.0862049	0.833131	Brain_Spinal_cord_cervical_c-1
AFR-like	ENSG00000170484	12	KRT74	52959566	rs584436	T	C	0.665563	0.710257	0.0958683	1.27571e-13	0.00591338	0.00963038	0.539193	0.294878	0.907907	Brain_Spinal_cord_cervical_c-1
AFR-like	ENSG00000111077	12	TENC1	53440753	rs11610008	T	C	0.580574	0.57111	0.0773671	1.56136e-13	0.0448353	0.0143963	0.00184345	5.1399e-05	0.520466	Brain_Spinal_cord_cervical_c-1
AFR-like	ENSG00000205352	12	PRR13	53835389	rs8707	G	C	0.175497	-0.573812	0.0849022	1.3942e-11	-0.03422	0.0214443	0.110542	0.0577073	0.803152	Brain_Spinal_cord_cervical_c-1
AFR-like	ENSG00000135390	12	ATP5G2	54026510	rs12818213	G	A	0.291391	0.420736	0.0712359	3.50022e-09	-0.000143324	0.0111775	0.989769	0.192821	0.9966	Brain_Spinal_cord_cervical_c-1
AFR-like	ENSG00000257534	12	RP11-834C11.10	54555849	rs2233921	A	C	0.426049	0.80353	0.122414	5.23713e-11	0.0261223	0.0101578	0.0101214	0.00079405	0.775212	Brain_Spinal_cord_cervical_c-1
AFR-like	ENSG00000170627	12	GTSF1	54849734	rs9325158	G	A	0.0871965	1.32417	0.230514	9.22359e-09	0.0013217	0.00634901	0.835093	0.28673	0.971145	Brain_Spinal_cord_cervical_c-1
AFR-like	ENSG00000135441	12	BLOC1S1	56109820	rs3138142	T	C	0.231788	0.380677	0.0601874	2.53455e-10	0.0137986	0.0306574	0.652646	0.265152	0.931471	Brain_Spinal_cord_cervical_c-1
AFR-like	ENSG00000197728	12	RPS26	56435637	rs1131017	G	C	0.56181	-1.22767	0.0913565	3.60942e-41	-0.00417289	0.00432909	0.335087	0.0738226	0.895959	Brain_Spinal_cord_cervical_c-1
AFR-like	ENSG00000257303	12	RP11-977G19.11	56693926	rs2066818	A	C	0.0662252	-0.871838	0.115079	3.56335e-14	-0.00885147	0.0243831	0.716592	0.452497	0.947941	Brain_Spinal_cord_cervical_c-1
AFR-like	ENSG00000123427	12	METTL21B	58165275	rs10431552	A	G	0.321192	0.83523	0.103435	6.75166e-16	0.0217631	0.0088901	0.0143647	0.00278341	0.775212	Brain_Spinal_cord_cervical_c-1
AFR-like	ENSG00000166896	12	XRCC6BP1	58335324	rs7358584	A	G	0.338852	-0.63597	0.0886352	7.22349e-13	-0.05883	0.0154979	0.000147048	1.36528e-05	0.166032	Brain_Spinal_cord_cervical_c-1
AFR-like	ENSG00000239335	12	RP11-745O10.2	66524531	rs1370126	G	A	0.449227	-1.02757	0.0904577	6.63939e-30	0.00131219	0.00459327	0.775126	0.0093841	0.954952	Brain_Spinal_cord_cervical_c-1
AFR-like	ENSG00000155974	12	GRIP1	66741211	rs11176316	T	C	0.34989	0.534713	0.0938098	1.19829e-08	0.000750586	0.00827152	0.927697	0.0678374	0.993753	Brain_Spinal_cord_cervical_c-1
AFR-like	ENSG00000111581	12	NUP107	69080514	rs2546508	G	T	0.318985	-0.560586	0.0773175	4.15412e-13	-0.00206846	0.00834422	0.804218	0.0045649	0.960193	Brain_Spinal_cord_cervical_c-1
AFR-like	ENSG00000175782	12	SLC35E3	69139886	rs10878871	A	G	0.38521	-0.512927	0.0582697	1.33637e-18	-0.0132228	0.0137606	0.336596	0.00184633	0.895959	Brain_Spinal_cord_cervical_c-1
AFR-like	ENSG00000135679	12	MDM2	69201956	rs10878871	A	G	0.38521	-0.396766	0.0690176	8.98955e-09	-0.017094	0.0179313	0.340435	0.011417	0.895959	Brain_Spinal_cord_cervical_c-1
AFR-like	ENSG00000135678	12	CPM	69235977	rs11177430	T	C	0.164459	-0.816376	0.128908	2.40437e-10	0.00190792	0.00818886	0.815769	0.0508624	0.963645	Brain_Spinal_cord_cervical_c-1
AFR-like	ENSG00000127337	12	YEATS4	69753483	rs315143	G	A	0.256071	0.470881	0.0850825	3.12287e-08	-0.00743402	0.00965152	0.441156	0.0953607	0.895959	Brain_Spinal_cord_cervical_c-1
AFR-like	ENSG00000166268	12	MYRFL	70219084	rs4332561	T	C	0.0827815	1.47438	0.258304	1.14362e-08	0.0065791	0.00689717	0.340143	0.173756	0.895959	Brain_Spinal_cord_cervical_c-1
AFR-like	ENSG00000257139	12	RP11-320P7.2	70574118	rs4567514	G	A	0.689845	-1.04851	0.102486	1.44357e-24	0.00421533	0.00456808	0.356123	0.160447	0.895959	Brain_Spinal_cord_cervical_c-1
AFR-like	ENSG00000180481	12	GLIPR1L2	75784850	rs11180484	C	T	0.409492	-0.955972	0.0704296	5.75532e-42	-0.00926787	0.00524786	0.0773911	0.165096	0.775212	Brain_Spinal_cord_cervical_c-1
AFR-like	ENSG00000257497	12	RP11-585P4.5	75877904	rs1051446	C	T	0.403974	-0.590075	0.0965618	9.90999e-10	-0.00939958	0.00788488	0.233221	0.194171	0.895959	Brain_Spinal_cord_cervical_c-1
AFR-like	ENSG00000111615	12	KRR1	75890684	rs34170388	A	G	0.254967	0.502098	0.0911301	3.59474e-08	0.00760073	0.0118167	0.520083	0.0330517	0.903113	Brain_Spinal_cord_cervical_c-1
AFR-like	ENSG00000139220	12	PPFIA2	81652045	rs2141702	A	G	0.229581	0.640131	0.112844	1.40555e-08	-0.0010824	0.00692289	0.875757	0.118324	0.980093	Brain_Spinal_cord_cervical_c-1
AFR-like	ENSG00000257431	12	RP11-263K4.3	82906456	rs7972368	G	A	0.233996	0.72484	0.126292	9.50077e-09	-0.00337177	0.00628239	0.591473	0.566144	0.924468	Brain_Spinal_cord_cervical_c-1
AFR-like	ENSG00000111666	12	CHPT1	102090725	rs2559851	A	C	0.576159	0.654126	0.0748477	2.34285e-18	-0.00285331	0.00702403	0.68458	0.485265	0.94267	Brain_Spinal_cord_cervical_c-1
AFR-like	ENSG00000111670	12	GNPTAB	102139275	rs73168309	G	T	0.0860927	0.86414	0.142346	1.27339e-09	0.0188435	0.018692	0.313403	0.495088	0.895959	Brain_Spinal_cord_cervical_c-1
AFR-like	ENSG00000120860	12	CCDC53	102406705	rs75973426	G	A	0.0231788	-0.685383	0.125295	4.49651e-08	-0.00599495	0.0206328	0.771392	0.317187	0.954952	Brain_Spinal_cord_cervical_c-1
AFR-like	ENSG00000257681	12	RP11-341G23.4	104140093	rs11111765	C	G	0.262693	0.628559	0.103408	1.21358e-09	-0.00464196	0.0101837	0.648517	0.373603	0.931471	Brain_Spinal_cord_cervical_c-1
AFR-like	ENSG00000136051	12	KIAA1033	105501102	rs2257156	A	G	0.83223	-0.533324	0.0936098	1.21713e-08	0.000473067	0.0131466	0.971295	0.262194	0.995072	Brain_Spinal_cord_cervical_c-1
AFR-like	ENSG00000136026	12	CKAP4	106631655	rs17217845	G	A	0.228477	0.510549	0.0910472	2.05247e-08	0.00374022	0.0136525	0.784117	0.075244	0.956567	Brain_Spinal_cord_cervical_c-1
AFR-like	ENSG00000139433	12	GLTP	110288748	rs7955379	T	G	0.456954	-0.292529	0.050835	8.69088e-09	0.0247204	0.0157777	0.117162	0.134729	0.806445	Brain_Spinal_cord_cervical_c-1
AFR-like	ENSG00000089250	12	NOS1	117645947	rs4767540	G	A	0.472406	-0.556876	0.0964	7.61702e-09	0.00872185	0.00871557	0.316962	0.0376664	0.895959	Brain_Spinal_cord_cervical_c-1
AFR-like	ENSG00000257218	12	GATC	120884241	rs2673624	C	T	0.337748	-0.749794	0.0876145	1.14965e-17	-0.00326942	0.010882	0.763839	0.313002	0.953988	Brain_Spinal_cord_cervical_c-1
AFR-like	ENSG00000122971	12	ACADS	121163538	rs3021337	T	C	0.298013	0.471566	0.0823949	1.0451e-08	0.010417	0.0101686	0.30563	0.0415562	0.895959	Brain_Spinal_cord_cervical_c-1
AFR-like	ENSG00000157895	12	C12orf43	121440225	rs55956549	C	T	0.108168	0.636528	0.114768	2.91907e-08	0.00423785	0.012342	0.731321	0.125409	0.949139	Brain_Spinal_cord_cervical_c-1
AFR-like	ENSG00000212694	12	AC084018.1	122233173	rs1168668	G	C	0.842163	0.650358	0.103769	3.67183e-10	0.0130216	0.00722285	0.0714135	0.0436714	0.775212	Brain_Spinal_cord_cervical_c-1
AFR-like	ENSG00000256092	12	hsa-mir-8072	123848415	rs78124268	G	C	0.0364238	-1.48009	0.2161	7.43168e-12	-0.00229769	0.00795575	0.772728	0.598341	0.954952	Brain_Spinal_cord_cervical_c-1
AFR-like	ENSG00000111364	12	DDX55	124086624	rs11057306	G	A	0.128035	-0.840375	0.153281	4.19161e-08	-0.00105325	0.0055019	0.848185	0.365611	0.971398	Brain_Spinal_cord_cervical_c-1
AFR-like	ENSG00000139370	12	SLC15A4	129277739	rs3765108	C	T	0.306843	0.50843	0.0871668	5.44921e-09	0.0116544	0.011995	0.331247	0.370278	0.895959	Brain_Spinal_cord_cervical_c-1
AFR-like	ENSG00000111452	12	GPR133	131438452	rs12821379	C	G	0.144592	0.666879	0.115822	8.52218e-09	-0.0153406	0.0101906	0.13223	0.102392	0.82045	Brain_Spinal_cord_cervical_c-1
AFR-like	ENSG00000249926	12	RP11-495K9.6	132147141	rs7313017	C	T	0.427152	-0.887904	0.100921	1.39267e-18	-0.00429469	0.00621168	0.489321	0.0989871	0.89858	Brain_Spinal_cord_cervical_c-1
AFR-like	ENSG00000185684	12	EP400NL	132568828	rs73164919	T	C	0.116998	-0.77828	0.113148	6.05082e-12	0.00554875	0.00578692	0.337638	0.393148	0.895959	Brain_Spinal_cord_cervical_c-1
AFR-like	ENSG00000185163	12	DDX51	132621139	rs57037358	T	C	0.187638	0.547729	0.0840105	7.04177e-11	-0.00564993	0.00828549	0.495298	0.773196	0.89858	Brain_Spinal_cord_cervical_c-1
AFR-like	ENSG00000256576	12	RP13-977J11.2	132671287	rs112664491	G	C	0.192053	1.10155	0.117426	6.54795e-21	0.00198537	0.00642505	0.757318	0.706072	0.950922	Brain_Spinal_cord_cervical_c-1
AFR-like	ENSG00000224429	13	LINC00539	21877654	rs57438463	C	G	0.315673	-0.681444	0.104365	6.60312e-11	0.0138727	0.012775	0.277513	0.218516	0.895959	Brain_Spinal_cord_cervical_c-1
AFR-like	ENSG00000235076	13	GAPDHP52	21932512	rs58374685	T	A	0.31457	-0.668171	0.117055	1.14176e-08	0.00407044	0.00804929	0.613075	0.40786	0.930393	Brain_Spinal_cord_cervical_c-1
AFR-like	ENSG00000027001	13	MIPEP	24304328	rs111595693	G	A	0.147903	1.06903	0.145985	2.4269e-13	0.00172089	0.00585963	0.768998	0.407666	0.954952	Brain_Spinal_cord_cervical_c-1
AFR-like	ENSG00000253771	13	TPTE2P1	25498815	rs9511525	A	G	0.143488	0.898066	0.155055	6.959e-09	-0.026913	0.0127135	0.0342695	0.0767153	0.775212	Brain_Spinal_cord_cervical_c-1
AFR-like	ENSG00000186184	13	POLR1D	28194903	rs34767548	A	G	0.134658	0.610229	0.0940024	8.49103e-11	-0.0145465	0.0100113	0.14622	0.537918	0.83397	Brain_Spinal_cord_cervical_c-1
AFR-like	ENSG00000120669	13	SOHLH2	36742345	rs912930	C	T	0.445916	0.85764	0.0989126	4.29521e-18	0.0051	0.00585151	0.383442	0.479122	0.895959	Brain_Spinal_cord_cervical_c-1
AFR-like	ENSG00000223685	13	LINC00571	38624954	rs1360922	G	A	0.47351	-0.658253	0.112505	4.88927e-09	-0.00531228	0.00677434	0.432936	0.181795	0.895959	Brain_Spinal_cord_cervical_c-1
AFR-like	ENSG00000133103	13	COG6	40229764	rs4598779	T	C	0.683223	0.495358	0.0711347	3.31537e-12	-0.00316627	0.00893148	0.722959	0.495769	0.949139	Brain_Spinal_cord_cervical_c-1
AFR-like	ENSG00000120675	13	DNAJC15	43597339	rs74399583	A	T	0.220751	-0.625135	0.0666327	6.48537e-21	0.0130679	0.0133012	0.325873	0.464016	0.895959	Brain_Spinal_cord_cervical_c-1
AFR-like	ENSG00000151773	13	CCDC122	44398045	rs12869697	C	T	0.490066	0.462677	0.0823027	1.8914e-08	-0.0105864	0.0136583	0.438285	0.21701	0.895959	Brain_Spinal_cord_cervical_c-1
AFR-like	ENSG00000227258	13	SMIM2-AS1	44716682	rs9525917	G	A	0.762693	-1.03611	0.137171	4.24064e-14	-0.00463339	0.00568672	0.415202	0.259153	0.895959	Brain_Spinal_cord_cervical_c-1
AFR-like	ENSG00000235903	13	CPB2-AS1	46626941	rs56088819	C	T	0.256071	1.14028	0.106678	1.14583e-26	-0.00409749	0.00934832	0.661159	0.335227	0.93183	Brain_Spinal_cord_cervical_c-1
AFR-like	ENSG00000136144	13	RCBTB1	50106082	rs1925743	A	G	0.591611	0.529853	0.0761039	3.3492e-12	0.00978316	0.0093788	0.296896	0.308089	0.895959	Brain_Spinal_cord_cervical_c-1
AFR-like	ENSG00000123179	13	EBPL	50234859	rs9562915	C	T	0.209713	-0.781396	0.116179	1.74625e-11	-0.010182	0.00735921	0.166489	0.285817	0.846905	Brain_Spinal_cord_cervical_c-1
AFR-like	ENSG00000237152	13	DLEU7-AS1	51381992	rs2812238	C	T	0.14128	-0.892191	0.108348	1.80276e-16	-0.00213328	0.00504585	0.672457	0.196209	0.937141	Brain_Spinal_cord_cervical_c-1
AFR-like	ENSG00000233672	13	RNASEH2B-AS1	51450822	rs2441	T	C	0.268212	-0.799144	0.128396	4.8447e-10	0.0175765	0.0125045	0.15984	0.0583523	0.846905	Brain_Spinal_cord_cervical_c-1
AFR-like	ENSG00000136104	13	RNASEH2B	51483814	rs9535526	T	C	0.584989	0.554791	0.0899931	7.05633e-10	0.00688394	0.00822241	0.402471	0.751788	0.895959	Brain_Spinal_cord_cervical_c-1
AFR-like	ENSG00000123201	13	GUCY1B2	51568647	rs1475447	C	T	0.788079	-1.04028	0.130382	1.47873e-15	-0.013991	0.00780764	0.0731391	0.183613	0.775212	Brain_Spinal_cord_cervical_c-1
AFR-like	ENSG00000136108	13	CKAP2	53029564	rs9535895	A	G	0.60596	-0.558929	0.0878786	2.01439e-10	0.00277551	0.00972887	0.775425	0.268719	0.954952	Brain_Spinal_cord_cervical_c-1
AFR-like	ENSG00000261105	13	RP11-173B14.5	76178836	rs735822	G	T	0.536424	-0.824883	0.100629	2.4591e-16	0.00824759	0.00551393	0.134713	0.238787	0.820967	Brain_Spinal_cord_cervical_c-1
AFR-like	ENSG00000227354	13	RBM26-AS1	79980444	rs2296286	A	C	0.0739514	1.22188	0.150677	5.09308e-16	0.0185687	0.0149188	0.213262	0.10181	0.895959	Brain_Spinal_cord_cervical_c-1
AFR-like	ENSG00000152749	13	GPR180	95254157	rs3897473	G	T	0.647903	0.543445	0.077832	2.90418e-12	0.0113034	0.00958404	0.23824	0.0513471	0.895959	Brain_Spinal_cord_cervical_c-1
AFR-like	ENSG00000134864	13	GGACT	101183810	rs12873940	T	C	0.00551876	1.89647	0.335149	1.52627e-08	5.26186e-05	0.00367291	0.98857	0.0809812	0.9966	Brain_Spinal_cord_cervical_c-1
AFR-like	ENSG00000125247	13	TMTC4	101256181	rs9513780	T	C	0.463576	0.346285	0.0579702	2.32211e-09	0.0105008	0.0165169	0.524933	0.415602	0.904262	Brain_Spinal_cord_cervical_c-1
AFR-like	ENSG00000237082	13	COX5BP6	101276129	rs61968904	A	G	0.236203	-0.6927	0.117563	3.81164e-09	0.00346105	0.0159948	0.828687	0.374347	0.96733	Brain_Spinal_cord_cervical_c-1
AFR-like	ENSG00000272143	13	FGF14-AS2	103046980	rs9554872	T	G	0.251656	-0.646361	0.0790837	3.00508e-16	-0.00202384	0.00713516	0.776683	0.157105	0.955169	Brain_Spinal_cord_cervical_c-1
AFR-like	ENSG00000230156	13	LINC00443	107306264	rs3759453	A	G	0.613687	-0.635744	0.109225	5.86752e-09	0.00432359	0.00744633	0.561487	0.764363	0.915593	Brain_Spinal_cord_cervical_c-1
AFR-like	ENSG00000126217	13	MCF2L	113548692	rs9549650	C	A	0.781457	-0.960396	0.103368	1.52783e-20	0.0119401	0.0115921	0.303001	0.602436	0.895959	Brain_Spinal_cord_cervical_c-1
AFR-like	ENSG00000150401	13	DCUN1D2	114110134	rs2260897	A	C	0.310155	-0.408203	0.0625946	6.96668e-11	-0.00238328	0.0110948	0.829916	0.240826	0.96733	Brain_Spinal_cord_cervical_c-1
AFR-like	ENSG00000092094	14	OSGEP	20914570	rs938882	A	G	0.556291	0.708519	0.0844618	4.91837e-17	0.000159761	0.00624678	0.979596	0.662965	0.995072	Brain_Spinal_cord_cervical_c-1
AFR-like	ENSG00000256379	14	TRAV8-5	22371257	rs2103415	T	C	0.333333	0.836314	0.132877	3.09611e-10	0.004273	0.00770214	0.579044	0.300764	0.921663	Brain_Spinal_cord_cervical_c-1
AFR-like	ENSG00000100461	14	RBM23	23369854	rs2145541	T	C	0.245033	-0.559187	0.0940226	2.72486e-09	0.0152367	0.00828521	0.0659115	0.228603	0.775212	Brain_Spinal_cord_cervical_c-1
AFR-like	ENSG00000092036	14	HAUS4	23415437	rs12880925	G	A	0.50883	-0.564324	0.0622545	1.24848e-19	0.00441597	0.0126352	0.726716	0.0407302	0.949139	Brain_Spinal_cord_cervical_c-1
AFR-like	ENSG00000187630	14	DHRS4L2	24439148	rs6573486	A	G	0.0584989	-1.03799	0.160137	9.05707e-11	-0.00219994	0.00433023	0.611424	0.0664529	0.930393	Brain_Spinal_cord_cervical_c-1
AFR-like	ENSG00000157379	14	DHRS1	24759804	rs1109153	T	A	0.292494	0.553274	0.0971914	1.25102e-08	-0.00417473	0.0103526	0.686761	0.269509	0.943316	Brain_Spinal_cord_cervical_c-1
AFR-like	ENSG00000213903	14	LTB4R	24780656	rs12896809	G	A	0.562914	0.436852	0.0740762	3.69424e-09	-0.00302803	0.010864	0.780459	0.133732	0.956567	Brain_Spinal_cord_cervical_c-1
AFR-like	ENSG00000205978	14	NYNRIN	24867992	rs17795034	A	G	0.336645	-0.36225	0.0593713	1.05119e-09	0.00338645	0.0204716	0.868612	0.977286	0.978332	Brain_Spinal_cord_cervical_c-1
AFR-like	ENSG00000257585	14	LINC00609	36539633	rs8005584	G	C	0.686534	-0.371405	0.0656347	1.5255e-08	0.00932078	0.0122766	0.447713	0.444166	0.89858	Brain_Spinal_cord_cervical_c-1
AFR-like	ENSG00000139915	14	MDGA2	47308826	rs2022568	T	C	0.52649	0.479975	0.0746577	1.28442e-10	0.00125006	0.00921867	0.892137	0.202709	0.986546	Brain_Spinal_cord_cervical_c-1
AFR-like	ENSG00000259129	14	LINC00648	48234157	rs4587880	T	C	0.357616	0.894718	0.12176	2.00847e-13	-0.00869659	0.00563094	0.122484	0.471215	0.806445	Brain_Spinal_cord_cervical_c-1
AFR-like	ENSG00000165502	14	RPL36AL	50085237	rs3007042	G	A	0.764901	0.571554	0.0618103	2.31088e-20	-0.0130776	0.00815291	0.108705	0.687068	0.803152	Brain_Spinal_cord_cervical_c-1
AFR-like	ENSG00000087301	14	TXNDC16	52897308	rs79807169	A	G	0.0618102	-0.723212	0.117946	8.6933e-10	0.0250922	0.0162377	0.122273	0.0197064	0.806445	Brain_Spinal_cord_cervical_c-1
AFR-like	ENSG00000100523	14	DDHD1	53510686	rs7141306	C	T	0.830022	0.372501	0.063511	4.48743e-09	0.020864	0.0126474	0.0990125	0.210361	0.801016	Brain_Spinal_cord_cervical_c-1
AFR-like	ENSG00000237356	14	AL163953.3	53635772	rs78453644	C	T	0.246137	1.02698	0.119464	8.21143e-18	0.00344787	0.0044072	0.434022	0.424542	0.895959	Brain_Spinal_cord_cervical_c-1
AFR-like	ENSG00000100528	14	CNIH1	54893654	rs3825609	C	G	0.146799	0.554859	0.085372	8.06887e-11	0.00375198	0.0087486	0.668021	0.170999	0.934065	Brain_Spinal_cord_cervical_c-1
AFR-like	ENSG00000126790	14	L3HYPDH	59927081	rs1253098	G	A	0.452539	-0.973469	0.0880691	2.1092e-28	0.00744235	0.00539241	0.16754	0.407356	0.846905	Brain_Spinal_cord_cervical_c-1
AFR-like	ENSG00000100612	14	DHRS7	60610838	rs1254036	C	A	0.154525	-0.485272	0.0876008	3.03186e-08	0.00610167	0.00918616	0.506547	0.393485	0.89858	Brain_Spinal_cord_cervical_c-1
AFR-like	ENSG00000139998	14	RAB15	65412532	rs7161378	C	T	0.241722	0.44756	0.076235	4.33705e-09	-0.00995579	0.0153584	0.516836	0.0874808	0.901149	Brain_Spinal_cord_cervical_c-1
AFR-like	ENSG00000100731	14	PCNX	71374122	rs221919	G	A	0.56181	0.410243	0.0630069	7.46102e-11	0.00571867	0.0125012	0.647348	0.154948	0.931471	Brain_Spinal_cord_cervical_c-1
AFR-like	ENSG00000133961	14	NUMB	73741815	rs9323587	C	T	0.727373	0.358639	0.0650396	3.50449e-08	0.0230225	0.0151135	0.127683	0.240694	0.806445	Brain_Spinal_cord_cervical_c-1
AFR-like	ENSG00000184227	14	ACOT1	74003818	rs8018231	G	T	0.303532	0.700923	0.11041	2.17628e-10	0.00449092	0.00671005	0.503315	0.100139	0.89858	Brain_Spinal_cord_cervical_c-1
AFR-like	ENSG00000119673	14	ACOT2	74034324	rs8009089	A	G	0.864238	0.817906	0.147732	3.08742e-08	-0.014346	0.0153117	0.348795	0.218444	0.895959	Brain_Spinal_cord_cervical_c-1
AFR-like	ENSG00000259065	14	RP5-1021I20.1	74254063	rs74576495	A	G	0.142384	1.24223	0.135114	3.7868e-20	0.0138073	0.0107062	0.19717	0.295178	0.895959	Brain_Spinal_cord_cervical_c-1
AFR-like	ENSG00000258586	14	RP5-1021I20.2	74289262	rs74576495	A	G	0.142384	0.986202	0.139656	1.6455e-12	0.0173918	0.0135775	0.20022	0.438496	0.895959	Brain_Spinal_cord_cervical_c-1
AFR-like	ENSG00000140043	14	PTGR2	74318547	rs1476748	C	T	0.913907	-0.925236	0.151189	9.37272e-10	0.00206832	0.00907456	0.819704	0.440799	0.965709	Brain_Spinal_cord_cervical_c-1
AFR-like	ENSG00000119718	14	EIF2B2	75469614	rs175438	A	G	0.456954	-0.420952	0.0622028	1.31103e-11	0.00849094	0.010813	0.432306	0.036007	0.895959	Brain_Spinal_cord_cervical_c-1
AFR-like	ENSG00000021645	14	NRXN3	78708734	rs7152858	C	T	0.9117	0.890941	0.145348	8.80427e-10	-0.00649338	0.00927248	0.483749	0.382077	0.89858	Brain_Spinal_cord_cervical_c-1
AFR-like	ENSG00000042317	14	SPATA7	88851268	rs17772288	A	G	0.260486	-0.732694	0.107486	9.31749e-12	-0.00443049	0.00630687	0.482376	0.40228	0.89858	Brain_Spinal_cord_cervical_c-1
AFR-like	ENSG00000258983	14	RP11-507K2.2	88965678	rs10139921	A	G	0.250552	0.895977	0.114173	4.24307e-15	0.00512734	0.00660534	0.437607	0.270166	0.895959	Brain_Spinal_cord_cervical_c-1
AFR-like	ENSG00000165929	14	TC2N	92246095	rs57328376	G	A	0.34106	0.786833	0.131701	2.30984e-09	-0.00762517	0.00773221	0.324056	0.399617	0.895959	Brain_Spinal_cord_cervical_c-1
AFR-like	ENSG00000258702	14	RP11-433J8.1	97059070	rs75564413	A	G	0.0871965	-1.1467	0.133918	1.10261e-17	-0.00479314	0.00471235	0.309085	0.0703253	0.895959	Brain_Spinal_cord_cervical_c-1
AFR-like	ENSG00000259775	14	RP11-45P15.4	103798011	rs3548	G	A	0.267108	0.636917	0.0960944	3.40181e-11	-0.0151269	0.00818885	0.0647105	0.344958	0.775212	Brain_Spinal_cord_cervical_c-1
AFR-like	ENSG00000269958	14	RP11-73M18.8	104162690	rs35469050	T	C	0.210817	-0.64639	0.0939468	5.96923e-12	0.00276505	0.00848357	0.744478	0.241945	0.949139	Brain_Spinal_cord_cervical_c-1
AFR-like	ENSG00000156414	14	TDRD9	104394799	rs10149651	G	A	0.698675	-0.854729	0.129443	4.02622e-11	0.00422058	0.00697972	0.545383	0.0147013	0.908629	Brain_Spinal_cord_cervical_c-1
AFR-like	ENSG00000183828	14	NUDT14	105639275	rs12894531	A	G	0.501104	0.496516	0.0663853	7.47135e-14	-0.0155424	0.00974877	0.11087	0.240334	0.803152	Brain_Spinal_cord_cervical_c-1
AFR-like	ENSG00000259905	15	PWRN1	24738284	rs12050641	T	G	0.196468	-0.907048	0.150226	1.56134e-09	0.00972162	0.00996878	0.329458	0.188595	0.895959	Brain_Spinal_cord_cervical_c-1
AFR-like	ENSG00000185823	15	NPAP1	24920541	rs7183029	C	T	0.791391	0.840923	0.146177	8.77873e-09	0.000869697	0.0119935	0.942193	0.120063	0.993753	Brain_Spinal_cord_cervical_c-1
AFR-like	ENSG00000261377	15	RP11-578F21.12	29034810	rs7167965	G	A	0.133554	-0.850773	0.135729	3.65316e-10	0.000985864	0.00563464	0.861107	0.121794	0.978086	Brain_Spinal_cord_cervical_c-1
AFR-like	ENSG00000134160	15	TRPM1	31293264	rs3809579	T	C	0.600442	-1.02902	0.097252	3.65181e-26	-0.00762304	0.00455318	0.0940864	0.151016	0.783758	Brain_Spinal_cord_cervical_c-1
AFR-like	ENSG00000169918	15	OTUD7A	31775329	rs4238558	T	C	0.509934	-0.638927	0.0618769	5.38792e-25	-0.0329854	0.010706	0.002063	0.00217604	0.520466	Brain_Spinal_cord_cervical_c-1
AFR-like	ENSG00000206127	15	GOLGA8O	32737307	rs4539568	T	G	0.375276	0.64072	0.0976395	5.30567e-11	0.000496056	0.00861602	0.954088	0.620503	0.993753	Brain_Spinal_cord_cervical_c-1
AFR-like	ENSG00000254912	15	RP11-632K20.2	32786204	rs62003030	A	G	0.18543	1.09333	0.124438	1.54827e-18	-0.0101965	0.00771049	0.186028	0.20246	0.870253	Brain_Spinal_cord_cervical_c-1
AFR-like	ENSG00000261064	15	RP11-1000B6.3	32828248	rs4539568	T	G	0.375276	-0.715022	0.107052	2.4024e-11	-0.000444508	0.00772067	0.954088	0.493802	0.993753	Brain_Spinal_cord_cervical_c-1
AFR-like	ENSG00000232653	15	GOLGA8N	32885657	rs28457217	A	G	0.333333	-0.564806	0.0875131	1.08965e-10	-0.00632555	0.0102264	0.536214	0.449596	0.905309	Brain_Spinal_cord_cervical_c-1
AFR-like	ENSG00000198826	15	ARHGAP11A	32907345	rs60252695	C	T	0.258278	-0.512105	0.0748011	7.58262e-12	-0.00714603	0.0100146	0.475497	0.366798	0.89858	Brain_Spinal_cord_cervical_c-1
AFR-like	ENSG00000166923	15	GREM1	33010175	rs8037112	G	A	0.604857	0.760935	0.101657	7.13898e-14	-0.00921239	0.00666503	0.166911	0.14896	0.846905	Brain_Spinal_cord_cervical_c-1
AFR-like	ENSG00000259446	15	RP11-489D6.2	33595858	rs2670948	T	G	0.537528	-0.845827	0.107193	3.00603e-15	-0.00248358	0.00579054	0.667994	0.344453	0.934065	Brain_Spinal_cord_cervical_c-1
AFR-like	ENSG00000184984	15	CHRM5	34260921	rs9707955	C	T	0.270419	1.06932	0.129526	1.51096e-16	0.000227909	0.00422422	0.956973	0.063336	0.993753	Brain_Spinal_cord_cervical_c-1
AFR-like	ENSG00000248508	15	SRP14-AS1	40331512	rs2412474	A	G	0.51766	-0.50189	0.077336	8.59899e-11	-0.00846119	0.0100193	0.398396	0.46457	0.895959	Brain_Spinal_cord_cervical_c-1
AFR-like	ENSG00000140323	15	DISP2	40650436	rs11634187	G	T	0.181015	0.454046	0.0769997	3.70789e-09	-0.0124389	0.0204874	0.543751	0.357558	0.908629	Brain_Spinal_cord_cervical_c-1
AFR-like	ENSG00000128944	15	KNSTRN	40674922	rs55982218	T	C	0.12362	1.34011	0.163989	3.03488e-16	-0.0108376	0.0113574	0.339967	0.822925	0.895959	Brain_Spinal_cord_cervical_c-1
AFR-like	ENSG00000128891	15	C15orf57	40820882	rs17747633	G	A	0.443709	-0.989099	0.0971985	2.53594e-24	0.01662	0.00806401	0.0393023	0.00166084	0.775212	Brain_Spinal_cord_cervical_c-1
AFR-like	ENSG00000166140	15	ZFYVE19	41099284	rs17657986	G	T	0.357616	-0.434718	0.0460887	4.01529e-21	-0.00268717	0.010543	0.798818	0.146138	0.959208	Brain_Spinal_cord_cervical_c-1
AFR-like	ENSG00000137804	15	NUSAP1	41624892	rs28492932	C	G	0.245033	0.903477	0.118218	2.13106e-14	0.00738483	0.00656255	0.260463	0.182312	0.895959	Brain_Spinal_cord_cervical_c-1
AFR-like	ENSG00000137806	15	NDUFAF1	41679551	rs11635906	G	A	0.259382	0.597846	0.0727378	2.04885e-16	0.00600979	0.00952662	0.528144	0.132273	0.904262	Brain_Spinal_cord_cervical_c-1
AFR-like	ENSG00000103932	15	RPAP1	41809374	rs2297380	T	C	0.444812	0.40452	0.0711713	1.31769e-08	0.00567201	0.0148822	0.703109	0.16766	0.946492	Brain_Spinal_cord_cervical_c-1
AFR-like	ENSG00000243789	15	JMJD7	42120283	rs2077543	G	C	0.509934	0.447019	0.0805469	2.86002e-08	-0.0112308	0.0100463	0.26361	0.062173	0.895959	Brain_Spinal_cord_cervical_c-1
AFR-like	ENSG00000137877	15	SPTBN5	42140345	rs11070353	A	G	0.419426	-0.631522	0.0879918	7.12288e-13	-0.00145697	0.00721132	0.839886	0.0133593	0.971145	Brain_Spinal_cord_cervical_c-1
AFR-like	ENSG00000168803	15	ADAL	43622872	rs3809481	A	G	0.109272	-1.00416	0.131037	1.81406e-14	-0.00293596	0.00441465	0.506018	0.0274133	0.89858	Brain_Spinal_cord_cervical_c-1
AFR-like	ENSG00000259479	15	CTD-2008A1.2	45118569	rs4774514	T	C	0.0474614	1.51051	0.215281	2.27565e-12	0.00398214	0.00302727	0.188367	0.137364	0.877722	Brain_Spinal_cord_cervical_c-1
AFR-like	ENSG00000259539	15	CTD-2651B20.1	45444862	rs2256257	C	T	0.668874	0.664983	0.119677	2.75275e-08	-0.0165391	0.0073434	0.0243074	0.00147042	0.775212	Brain_Spinal_cord_cervical_c-1
AFR-like	ENSG00000138606	15	SHF	45459412	rs1648306	C	T	0.856512	-1.08948	0.113526	8.24997e-22	-0.00118495	0.0040879	0.771918	0.0132083	0.954952	Brain_Spinal_cord_cervical_c-1
AFR-like	ENSG00000259520	15	CTD-2651B20.3	45543884	rs1706827	G	A	0.562914	0.897758	0.100624	4.58356e-19	-0.0163426	0.00762566	0.032105	0.00123331	0.775212	Brain_Spinal_cord_cervical_c-1
AFR-like	ENSG00000259433	15	CTD-2651B20.4	45622407	rs2433601	C	T	0.4117	-0.925369	0.100039	2.2433e-20	-0.013124	0.00685693	0.0556234	0.00514283	0.775212	Brain_Spinal_cord_cervical_c-1
AFR-like	ENSG00000171763	15	SPATA5L1	45694529	rs1618874	G	A	0.277042	0.735315	0.110432	2.76593e-11	0.0081812	0.00675271	0.225687	0.00664819	0.895959	Brain_Spinal_cord_cervical_c-1
AFR-like	ENSG00000244879	15	GABPB1-AS1	50647525	rs504781	C	T	0.377483	0.773269	0.0610839	9.95952e-37	0.00471272	0.0059849	0.431027	0.153177	0.895959	Brain_Spinal_cord_cervical_c-1
AFR-like	ENSG00000047346	15	FAM214A	52873514	rs11633933	C	T	0.768212	0.466166	0.0812479	9.60432e-09	-0.00220183	0.0102794	0.830392	0.109366	0.96733	Brain_Spinal_cord_cervical_c-1
AFR-like	ENSG00000103642	15	LACTB	63413999	rs183109285	T	G	0.494481	0.607807	0.0659295	2.99752e-20	-0.00753415	0.00928838	0.417287	0.724203	0.895959	Brain_Spinal_cord_cervical_c-1
AFR-like	ENSG00000166938	15	DIS3L	66585555	rs7170962	A	G	0.0816777	-0.613897	0.100227	9.06362e-10	-0.010634	0.0151969	0.484085	0.611779	0.89858	Brain_Spinal_cord_cervical_c-1
AFR-like	ENSG00000075131	15	TIPIN	66628544	rs62010229	C	G	0.0750552	1.43839	0.186759	1.34127e-14	0.0101934	0.0105778	0.335216	0.392895	0.895959	Brain_Spinal_cord_cervical_c-1
AFR-like	ENSG00000260657	15	RP11-315D16.4	68560130	rs10444850	A	G	0.359823	0.951057	0.102154	1.2784e-20	0.00858172	0.00479948	0.0737673	0.122849	0.775212	Brain_Spinal_cord_cervical_c-1
AFR-like	ENSG00000166173	15	LARP6	71123863	rs2031017	T	A	0.60596	-0.396214	0.0721548	3.9928e-08	0.0193795	0.0121459	0.110586	0.292814	0.803152	Brain_Spinal_cord_cervical_c-1
AFR-like	ENSG00000138621	15	PPCDC	75315896	rs3812946	C	G	0.0971302	0.678967	0.120559	1.7829e-08	-0.0182792	0.0092268	0.0475802	0.016644	0.775212	Brain_Spinal_cord_cervical_c-1
AFR-like	ENSG00000140400	15	MAN2C1	75648133	rs7171507	C	T	0.275938	0.622356	0.0727655	1.20035e-17	0.00277845	0.00709113	0.695191	0.121946	0.946388	Brain_Spinal_cord_cervical_c-1
AFR-like	ENSG00000169371	15	SNUPN	75890424	rs78004537	T	C	0.227373	-0.525354	0.0929419	1.58132e-08	-0.00987902	0.0159042	0.534497	0.235914	0.905309	Brain_Spinal_cord_cervical_c-1
AFR-like	ENSG00000173517	15	PEAK1	77400471	rs71407208	T	C	0.235099	0.67888	0.0945282	6.88127e-13	-0.0124427	0.0146137	0.394526	0.0500731	0.895959	Brain_Spinal_cord_cervical_c-1
AFR-like	ENSG00000169783	15	LINGO1	77905369	rs4886883	G	A	0.637969	-0.440103	0.0761798	7.5972e-09	-0.0188708	0.0153558	0.219107	0.344801	0.895959	Brain_Spinal_cord_cervical_c-1
AFR-like	ENSG00000260776	15	RP11-114H24.2	78206559	rs7175950	G	A	0.479029	0.929619	0.0900334	5.41655e-25	0.00582228	0.00482447	0.227501	0.175804	0.895959	Brain_Spinal_cord_cervical_c-1
AFR-like	ENSG00000214646	15	RP11-114H24.4	78232253	rs12592202	G	A	0.461369	0.605355	0.10657	1.34406e-08	-0.0062755	0.0111344	0.573017	0.00794915	0.91833	Brain_Spinal_cord_cervical_c-1
AFR-like	ENSG00000169684	15	CHRNA5	78857862	rs7164030	A	G	0.610375	-0.870156	0.109437	1.84758e-15	-0.00626147	0.00606678	0.302029	0.0479089	0.895959	Brain_Spinal_cord_cervical_c-1
AFR-like	ENSG00000058335	15	RASGRF1	79252289	rs1443656	G	A	0.104857	0.459868	0.0753176	1.0234e-09	0.00531224	0.0370081	0.885862	0.643434	0.98477	Brain_Spinal_cord_cervical_c-1
AFR-like	ENSG00000180953	15	ST20	80191182	rs8024713	G	C	0.355408	-0.893844	0.0908744	7.87532e-23	0.0115575	0.00541066	0.0326744	0.509698	0.775212	Brain_Spinal_cord_cervical_c-1
AFR-like	ENSG00000259495	15	RP11-210M15.2	80637195	rs1446334	G	A	0.140177	-0.981007	0.129623	3.78622e-14	0.0109066	0.0108068	0.312865	0.460344	0.895959	Brain_Spinal_cord_cervical_c-1
AFR-like	ENSG00000117899	15	MESDC2	81239667	rs73491809	A	G	0.145695	0.491342	0.0803007	9.42946e-10	-0.0115505	0.00999183	0.247681	0.365243	0.895959	Brain_Spinal_cord_cervical_c-1
AFR-like	ENSG00000188659	15	FAM154B	82555151	rs113413540	G	A	0.0364238	1.59504	0.251859	2.40339e-10	0.00486926	0.00415841	0.241622	0.779307	0.895959	Brain_Spinal_cord_cervical_c-1
AFR-like	ENSG00000169609	15	C15orf40	83657193	rs62011744	C	T	0.235099	-0.636968	0.100069	1.94938e-10	0.00928624	0.00813886	0.25388	0.000116748	0.895959	Brain_Spinal_cord_cervical_c-1
AFR-like	ENSG00000184206	15	GOLGA6L4	84904525	rs12595694	T	A	0.483444	0.746538	0.12457	2.06132e-09	-0.0130919	0.00796009	0.100034	0.427393	0.801016	Brain_Spinal_cord_cervical_c-1
AFR-like	ENSG00000230373	15	GOLGA6L5	85051116	rs8023310	T	G	0.762693	-0.733653	0.112333	6.53195e-11	0.00854483	0.0142872	0.549789	0.756085	0.91294	Brain_Spinal_cord_cervical_c-1
AFR-like	ENSG00000188388	15	GOLGA6L3	85783703	rs62021165	C	G	0.177704	0.77143	0.135946	1.39074e-08	-0.00630026	0.0108074	0.559921	0.561945	0.915593	Brain_Spinal_cord_cervical_c-1
AFR-like	ENSG00000249487	15	RP11-97O12.2	89128802	rs28373393	G	C	0.326711	-0.526171	0.0926201	1.33941e-08	0.00594895	0.00983612	0.545308	0.1342	0.908629	Brain_Spinal_cord_cervical_c-1
AFR-like	ENSG00000140545	15	MFGE8	89441916	rs8035096	T	C	0.718543	0.807208	0.101123	1.43454e-15	-0.00340188	0.00548225	0.534911	0.315217	0.905309	Brain_Spinal_cord_cervical_c-1
AFR-like	ENSG00000261478	15	RP11-429B14.4	90052192	rs62023065	T	C	0.378587	0.613019	0.0921784	2.92386e-11	-0.0108475	0.0103674	0.295417	0.0215382	0.895959	Brain_Spinal_cord_cervical_c-1
AFR-like	ENSG00000140575	15	IQGAP1	90931450	rs16944424	G	A	0.189845	0.841383	0.0774275	1.6606e-27	0.0056478	0.00603567	0.349409	0.467618	0.895959	Brain_Spinal_cord_cervical_c-1
AFR-like	ENSG00000260337	15	RP11-386M24.6	93138790	rs3825982	A	G	0.147903	0.808914	0.14372	1.81894e-08	0.00708841	0.0110062	0.519551	0.730415	0.903078	Brain_Spinal_cord_cervical_c-1
AFR-like	ENSG00000258741	15	RP11-386M24.4	93258989	rs7162983	A	G	0.260486	-0.793851	0.129008	7.57943e-10	-0.00174318	0.00568753	0.75923	0.0506287	0.950922	Brain_Spinal_cord_cervical_c-1
AFR-like	ENSG00000260361	15	CTD-2313J17.5	93322987	rs59754529	C	G	0.235099	0.757923	0.130664	6.61017e-09	-0.00589807	0.00904385	0.514296	0.318668	0.901149	Brain_Spinal_cord_cervical_c-1
AFR-like	ENSG00000103852	15	TTC23	99676528	rs56315393	C	A	0.467991	-0.678925	0.0758136	3.39146e-19	0.00991982	0.00686759	0.148615	0.368727	0.83397	Brain_Spinal_cord_cervical_c-1
AFR-like	ENSG00000183060	15	LYSMD4	100255902	rs11631604	C	T	0.688742	-1.1071	0.111153	2.27727e-23	0.00066	0.00462923	0.886628	0.558558	0.98477	Brain_Spinal_cord_cervical_c-1
AFR-like	ENSG00000182397	15	DNM1P46	100330361	rs56285586	T	G	0.242826	0.873173	0.143462	1.15442e-09	-0.00701897	0.013217	0.59538	0.360076	0.92475	Brain_Spinal_cord_cervical_c-1
AFR-like	ENSG00000259363	15	CTD-2054N24.2	100347228	rs1561048	T	C	0.246137	-0.953072	0.137384	3.9975e-12	0.0108285	0.0057706	0.0605875	0.505744	0.775212	Brain_Spinal_cord_cervical_c-1
AFR-like	ENSG00000154227	15	CERS3	100940600	rs36053285	C	T	0.423841	-0.712221	0.102404	3.5256e-12	0.00769667	0.00626877	0.21953	0.740681	0.895959	Brain_Spinal_cord_cervical_c-1
AFR-like	ENSG00000270127	15	RP11-526I2.5	101087972	rs36053285	C	T	0.423841	-0.920742	0.093302	5.70615e-23	0.0059536	0.0048109	0.215893	0.444117	0.895959	Brain_Spinal_cord_cervical_c-1
AFR-like	ENSG00000259205	15	PRKXP1	101093734	rs36053285	C	T	0.423841	-0.814158	0.0953248	1.33201e-17	0.006733	0.00545503	0.217101	0.41028	0.895959	Brain_Spinal_cord_cervical_c-1
AFR-like	ENSG00000259658	15	RP11-89K11.1	102277302	rs1052887	C	G	0.254967	0.808871	0.121087	2.38813e-11	-0.00153503	0.00610873	0.801595	0.117554	0.959894	Brain_Spinal_cord_cervical_c-1
AFR-like	ENSG00000231439	16	WASIR2	72910	rs2562131	A	C	0.211921	-0.896834	0.111864	1.08209e-15	-0.0107892	0.00525591	0.0400951	0.00256638	0.775212	Brain_Spinal_cord_cervical_c-1
AFR-like	ENSG00000226942	16	IL9RP3	79336	rs2562131	A	C	0.211921	-0.799087	0.136056	4.27387e-09	-0.0121089	0.00606346	0.0458219	0.0144282	0.775212	Brain_Spinal_cord_cervical_c-1
AFR-like	ENSG00000103148	16	NPRL3	134273	rs2541606	C	T	0.389625	-0.501917	0.0916255	4.3036e-08	-0.00894631	0.00924015	0.332945	0.370759	0.895959	Brain_Spinal_cord_cervical_c-1
AFR-like	ENSG00000242173	16	ARHGDIG	318726	rs7200589	A	G	0.256071	-0.595714	0.106001	1.91103e-08	0.00599278	0.0114063	0.599309	0.602009	0.925967	Brain_Spinal_cord_cervical_c-1
AFR-like	ENSG00000185615	16	PDIA2	333152	rs7200589	A	G	0.256071	-0.82433	0.126501	7.20204e-11	0.00433077	0.00823366	0.5989	0.570079	0.925967	Brain_Spinal_cord_cervical_c-1
AFR-like	ENSG00000242612	16	DECR2	451826	rs2363759	G	T	0.396247	0.703483	0.105826	2.98074e-11	0.00847464	0.00635086	0.18207	0.113065	0.864344	Brain_Spinal_cord_cervical_c-1
AFR-like	ENSG00000127578	16	WFIKKN1	679239	rs35915772	A	G	0.246137	0.881768	0.105153	5.04912e-17	-0.00305548	0.00579943	0.598292	0.538529	0.925967	Brain_Spinal_cord_cervical_c-1
AFR-like	ENSG00000130731	16	C16orf13	684429	rs117667029	A	G	0.134658	0.685471	0.0884776	9.37959e-15	0.00773951	0.022731	0.733493	0.444238	0.949139	Brain_Spinal_cord_cervical_c-1
AFR-like	ENSG00000103245	16	NARFL	779753	rs61112891	C	G	0.190949	0.503299	0.085593	4.09909e-09	0.0133241	0.0132727	0.315443	0.165996	0.895959	Brain_Spinal_cord_cervical_c-1
AFR-like	ENSG00000197599	16	CCDC154	1484384	rs71380262	C	T	0.102649	0.794347	0.133416	2.61832e-09	-0.00544953	0.0102193	0.593855	0.0631569	0.924468	Brain_Spinal_cord_cervical_c-1
AFR-like	ENSG00000063854	16	HAGH	1845621	rs8044343	C	G	0.303532	0.80956	0.0851209	1.89379e-21	0.000600929	0.00549095	0.912854	0.133386	0.992061	Brain_Spinal_cord_cervical_c-1
AFR-like	ENSG00000180185	16	FAHD1	1876968	rs11248898	A	G	0.145695	1.11573	0.132382	3.51317e-17	-0.00694184	0.00524245	0.18545	0.312406	0.870253	Brain_Spinal_cord_cervical_c-1
AFR-like	ENSG00000255513	16	AC005363.9	2013746	rs72764892	G	C	0.155629	0.932302	0.123099	3.63103e-14	0.000418408	0.00767548	0.956527	0.908232	0.993753	Brain_Spinal_cord_cervical_c-1
AFR-like	ENSG00000167965	16	MLST8	2254249	rs27381	T	C	0.415011	0.415241	0.0694496	2.24475e-09	-0.0110732	0.0199252	0.57839	0.565662	0.921663	Brain_Spinal_cord_cervical_c-1
AFR-like	ENSG00000261613	16	RP11-20I23.13	2604061	rs34175424	A	G	0.207506	1.2702	0.135405	6.55015e-21	-0.00452969	0.00494265	0.35943	0.262583	0.895959	Brain_Spinal_cord_cervical_c-1
AFR-like	ENSG00000269937	16	RP11-20I23.8	2611472	rs7201584	C	T	0.151214	0.765575	0.131513	5.83985e-09	0.00418081	0.00579633	0.470734	0.769894	0.89858	Brain_Spinal_cord_cervical_c-1
AFR-like	ENSG00000260565	16	ERVK13-1	2710350	rs11648529	G	A	0.371965	-0.769965	0.08973	9.41256e-18	-0.00579631	0.0057845	0.316323	0.0473675	0.895959	Brain_Spinal_cord_cervical_c-1
AFR-like	ENSG00000263280	16	LA16c-325D7.2	2916349	rs886287	C	G	0.419426	0.754815	0.0894632	3.25159e-17	0.00927675	0.0117449	0.429615	0.550645	0.895959	Brain_Spinal_cord_cervical_c-1
AFR-like	ENSG00000059122	16	FLYWCH1	2961938	rs9928222	C	T	0.484547	0.905239	0.073672	1.05837e-34	-0.00613154	0.00509489	0.228796	0.57534	0.895959	Brain_Spinal_cord_cervical_c-1
AFR-like	ENSG00000272079	16	LA16c-380H5.5	3056121	rs12917920	C	G	0.649007	0.708602	0.101414	2.80346e-12	0.00361845	0.00674732	0.591765	0.300295	0.924468	Brain_Spinal_cord_cervical_c-1
AFR-like	ENSG00000263072	16	RP11-473M20.14	3166043	rs4785929	A	G	0.396247	0.473508	0.0734379	1.13535e-10	-0.0188709	0.0120825	0.118326	0.0815314	0.806445	Brain_Spinal_cord_cervical_c-1
AFR-like	ENSG00000103351	16	CLUAP1	3550924	rs12933120	A	C	0.122517	0.873639	0.106078	1.7833e-16	0.00728922	0.0165566	0.659748	0.772464	0.93183	Brain_Spinal_cord_cervical_c-1
AFR-like	ENSG00000167984	16	NLRC3	3589033	rs12933120	A	C	0.122517	-0.778416	0.137344	1.44777e-08	-0.0081809	0.0186114	0.660254	0.904226	0.93183	Brain_Spinal_cord_cervical_c-1
AFR-like	ENSG00000126602	16	TRAP1	3701640	rs4786429	T	C	0.700883	0.698048	0.0928611	5.59952e-14	0.00498047	0.0068104	0.464594	0.508398	0.89858	Brain_Spinal_cord_cervical_c-1
AFR-like	ENSG00000153406	16	NMRAL1	4511681	rs863501	C	G	0.268212	0.505724	0.0699485	4.83175e-13	9.68815e-05	0.00875412	0.99117	0.249729	0.9966	Brain_Spinal_cord_cervical_c-1
AFR-like	ENSG00000102858	16	MGRN1	4666494	rs841225	T	C	0.59713	0.843991	0.0662939	3.97415e-37	-0.000720784	0.00520116	0.889781	0.492894	0.986011	Brain_Spinal_cord_cervical_c-1
AFR-like	ENSG00000168096	16	ANKS3	4746513	rs841217	C	T	0.549669	-0.366972	0.0622721	3.79164e-09	0.00910836	0.0124313	0.463744	0.319931	0.89858	Brain_Spinal_cord_cervical_c-1
AFR-like	ENSG00000103199	16	ZNF500	4798240	rs921863	A	G	0.599338	-0.374212	0.0606463	6.81186e-10	-0.00925718	0.0119769	0.439571	0.326232	0.895959	Brain_Spinal_cord_cervical_c-1
AFR-like	ENSG00000140623	16	2025-09-12	4827670	rs1982515	C	T	0.476821	0.957545	0.0981882	1.80616e-22	-0.0019408	0.00558816	0.728361	0.331906	0.949139	Brain_Spinal_cord_cervical_c-1
AFR-like	ENSG00000267795	16	SMIM22	4838398	rs1982515	C	T	0.476821	0.46794	0.0787874	2.86286e-09	-0.00397146	0.0114473	0.728641	0.394101	0.949139	Brain_Spinal_cord_cervical_c-1
AFR-like	ENSG00000267077	16	RP11-127I20.5	4845266	rs62036088	A	G	0.261589	1.07825	0.0980285	3.84904e-28	-0.000315261	0.00593618	0.957646	0.121512	0.993753	Brain_Spinal_cord_cervical_c-1
AFR-like	ENSG00000183454	16	GRIN2A	9852376	rs12932206	G	A	0.412804	0.628055	0.0791439	2.09467e-15	-0.00718452	0.00728744	0.324193	0.731512	0.895959	Brain_Spinal_cord_cervical_c-1
AFR-like	ENSG00000175643	16	RMI2	11343476	rs12149160	T	G	0.494481	-0.632813	0.109825	8.31247e-09	-0.00429093	0.00757199	0.570929	0.829056	0.91833	Brain_Spinal_cord_cervical_c-1
AFR-like	ENSG00000234719	16	RP11-166B2.1	12021230	rs393329	C	T	0.607064	-1.17267	0.0967626	8.37348e-34	-0.00202003	0.00379964	0.594977	0.0498733	0.92475	Brain_Spinal_cord_cervical_c-1
AFR-like	ENSG00000183426	16	NPIPA1	15016659	rs3198697	T	C	0.421634	-0.592939	0.103205	9.17909e-09	0.00261235	0.0144087	0.856129	0.195474	0.974846	Brain_Spinal_cord_cervical_c-1
AFR-like	ENSG00000179889	16	PDXDC1	15068448	rs4985155	G	A	0.34106	0.444764	0.0747868	2.72953e-09	-0.0198799	0.0108784	0.0676304	0.548928	0.775212	Brain_Spinal_cord_cervical_c-1
AFR-like	ENSG00000183793	16	NPIPA5	15457516	rs3198697	T	C	0.421634	0.97227	0.124417	5.51379e-15	-0.00159314	0.00878511	0.856096	0.418646	0.974846	Brain_Spinal_cord_cervical_c-1
AFR-like	ENSG00000072864	16	NDE1	15737124	rs12596141	T	C	0.258278	-0.450131	0.0633592	1.20817e-12	0.0133749	0.0173184	0.439937	0.0573378	0.895959	Brain_Spinal_cord_cervical_c-1
AFR-like	ENSG00000263335	16	AF001548.5	15820531	rs12596141	T	C	0.258278	1.11674	0.0926124	1.75542e-33	-0.00539112	0.00695363	0.438165	0.0688675	0.895959	Brain_Spinal_cord_cervical_c-1
AFR-like	ENSG00000263065	16	AF001548.6	15835008	rs7196939	A	G	0.247241	1.02915	0.103324	2.27059e-23	-0.0067697	0.00643805	0.293023	0.0870158	0.895959	Brain_Spinal_cord_cervical_c-1
AFR-like	ENSG00000091262	16	ABCC6	16242785	rs2316389	G	C	0.342163	-0.490572	0.0895715	4.32907e-08	-0.013662	0.00946155	0.148755	0.0258345	0.83397	Brain_Spinal_cord_cervical_c-1
AFR-like	ENSG00000103226	16	NOMO3	16326352	rs3853813	T	G	0.293598	0.732445	0.126892	7.82553e-09	-0.00735601	0.0104194	0.480194	0.22462	0.89858	Brain_Spinal_cord_cervical_c-1
AFR-like	ENSG00000227827	16	RP11-958N24.2	16450081	rs2007413	T	C	0.196468	1.03575	0.133633	9.14015e-15	-0.00515059	0.0076896	0.502978	0.178489	0.89858	Brain_Spinal_cord_cervical_c-1
AFR-like	ENSG00000261210	16	CLEC19A	19297061	rs111532635	G	A	0.219647	-0.61182	0.103962	3.97945e-09	0.0280106	0.0135687	0.0389834	0.030124	0.775212	Brain_Spinal_cord_cervical_c-1
AFR-like	ENSG00000103550	16	KNOP1	19714902	rs11647001	A	G	0.179912	1.21039	0.135095	3.25951e-19	0.00265678	0.0053498	0.619462	0.221356	0.930778	Brain_Spinal_cord_cervical_c-1
AFR-like	ENSG00000261195	16	CTD-2380F24.1	19772494	rs2047889	A	C	0.187638	-0.718851	0.126859	1.45726e-08	-0.0118904	0.00686361	0.0832042	0.20224	0.775212	Brain_Spinal_cord_cervical_c-1
AFR-like	ENSG00000158865	16	SLC5A11	24857162	rs55954168	C	G	0.0772627	-0.659694	0.118045	2.29049e-08	0.00336933	0.0183779	0.854534	0.395149	0.974846	Brain_Spinal_cord_cervical_c-1
AFR-like	ENSG00000259954	16	IL21R-AS1	27458990	rs2012015	C	T	0.839956	0.930629	0.127004	2.34365e-13	0.00363251	0.00607826	0.550092	0.00985165	0.91294	Brain_Spinal_cord_cervical_c-1
AFR-like	ENSG00000261329	16	CTD-2049O4.1	27690261	rs61734902	T	C	0.080574	-0.679307	0.118872	1.09971e-08	0.0119339	0.0267626	0.655657	0.503284	0.931471	Brain_Spinal_cord_cervical_c-1
AFR-like	ENSG00000197165	16	SULT1A2	28603264	rs743590	A	G	0.36755	0.769361	0.118144	7.41181e-11	-0.0095658	0.00692166	0.166969	0.0245801	0.846905	Brain_Spinal_cord_cervical_c-1
AFR-like	ENSG00000103472	16	RRN3P2	29086163	rs2256528	T	G	0.523179	-0.543472	0.0723894	6.02124e-14	0.0241424	0.00877373	0.00592933	0.000990825	0.708447	Brain_Spinal_cord_cervical_c-1
AFR-like	ENSG00000259807	16	RP11-426C22.4	29228491	rs153213	T	C	0.193157	-0.550742	0.0946003	5.82241e-09	0.00999817	0.0113723	0.379308	0.13319	0.895959	Brain_Spinal_cord_cervical_c-1
AFR-like	ENSG00000183336	16	BOLA2	29464914	rs11644392	C	T	0.439294	-0.598137	0.0968128	6.48019e-10	0.0228393	0.0130206	0.0794161	0.00160828	0.775212	Brain_Spinal_cord_cervical_c-1
AFR-like	ENSG00000169203	16	RP11-231C14.4	29495010	rs11644392	C	T	0.439294	0.606776	0.099344	1.00997e-09	-0.0225141	0.0128473	0.0796972	0.00711489	0.775212	Brain_Spinal_cord_cervical_c-1
AFR-like	ENSG00000214725	16	CDIPT-AS1	29874914	rs747973	G	A	0.256071	-0.661321	0.107059	6.52723e-10	-0.00484211	0.00680028	0.476437	0.178088	0.89858	Brain_Spinal_cord_cervical_c-1
AFR-like	ENSG00000149922	16	TBX6	30097114	rs3809627	A	C	0.406181	-0.407889	0.0727155	2.03049e-08	-0.0231929	0.012071	0.0546835	0.311379	0.775212	Brain_Spinal_cord_cervical_c-1
AFR-like	ENSG00000090238	16	YPEL3	30103635	rs62057756	A	G	0.379691	0.423643	0.069846	1.3164e-09	-0.00811604	0.0147155	0.581271	0.0835186	0.922304	Brain_Spinal_cord_cervical_c-1
AFR-like	ENSG00000260911	16	RP11-196G11.2	31054471	rs59061704	C	G	0.337748	0.480172	0.0715682	1.95569e-11	-0.0113202	0.00942475	0.229709	0.0934193	0.895959	Brain_Spinal_cord_cervical_c-1
AFR-like	ENSG00000261239	16	ANKRD26P1	46503253	rs17734120	A	G	0.476821	-0.767479	0.120159	1.68968e-10	0.0155871	0.0100114	0.119487	0.331747	0.806445	Brain_Spinal_cord_cervical_c-1
AFR-like	ENSG00000102935	16	ZNF423	49521435	rs11076505	T	G	0.109272	0.878809	0.131532	2.36802e-11	0.00399763	0.00602554	0.507044	0.223725	0.89858	Brain_Spinal_cord_cervical_c-1
AFR-like	ENSG00000155393	16	HEATR3	50099852	rs10852606	C	T	0.710817	0.964466	0.091985	1.01214e-25	0.00204723	0.00464838	0.659635	0.0609027	0.93183	Brain_Spinal_cord_cervical_c-1
AFR-like	ENSG00000260057	16	RP11-7O14.1	51796430	rs8059235	A	G	0.692053	-0.715673	0.118091	1.35829e-09	0.00852305	0.00676265	0.207557	0.373387	0.895959	Brain_Spinal_cord_cervical_c-1
AFR-like	ENSG00000103479	16	RBL2	53467889	rs17800577	A	G	0.484547	-0.356916	0.0559376	1.76385e-10	-0.00243357	0.0124352	0.844845	0.01806	0.971352	Brain_Spinal_cord_cervical_c-1
AFR-like	ENSG00000260135	16	RP11-212I21.2	55461470	rs2540716	T	C	0.664459	-0.614504	0.108253	1.37454e-08	0.0137812	0.00772522	0.0744364	0.00525408	0.775212	Brain_Spinal_cord_cervical_c-1
AFR-like	ENSG00000102900	16	NUP93	56764017	rs9938980	T	C	0.392936	-0.51757	0.0641152	6.88702e-16	0.00602227	0.00870208	0.488906	0.0160634	0.89858	Brain_Spinal_cord_cervical_c-1
AFR-like	ENSG00000070761	16	C16orf80	58147496	rs8060825	A	G	0.0375276	-0.666616	0.104449	1.7452e-10	-0.0029974	0.00671645	0.655397	0.418811	0.931471	Brain_Spinal_cord_cervical_c-1
AFR-like	ENSG00000246898	16	LINC00920	66442427	rs2289149	T	C	0.646799	1.04574	0.0929647	2.34788e-29	0.00817342	0.00532457	0.124775	0.0395819	0.806445	Brain_Spinal_cord_cervical_c-1
AFR-like	ENSG00000260465	16	RP11-63M22.2	66754800	rs8054044	C	T	0.325607	-0.290113	0.0530223	4.4616e-08	0.00395787	0.0235095	0.866306	0.192308	0.978086	Brain_Spinal_cord_cervical_c-1
AFR-like	ENSG00000141076	16	CIRH1A	69165194	rs75086474	A	G	0.0419426	-1.62409	0.276316	4.16147e-09	-0.00108257	0.00893637	0.903578	0.216257	0.989706	Brain_Spinal_cord_cervical_c-1
AFR-like	ENSG00000198373	16	WWP2	69796209	rs4985460	A	G	0.371965	0.574439	0.0721805	1.74319e-15	0.0148692	0.00800864	0.0633611	0.00851475	0.775212	Brain_Spinal_cord_cervical_c-1
AFR-like	ENSG00000157322	16	CLEC18A	69984810	rs8063690	T	A	0.416115	-0.955469	0.115027	9.85962e-17	0.00510436	0.00659108	0.438673	0.00748648	0.895959	Brain_Spinal_cord_cervical_c-1
AFR-like	ENSG00000226232	16	RP11-419C5.2	70010291	rs6499293	G	A	0.780353	-1.10905	0.102951	4.63551e-27	-0.0112419	0.00789679	0.154562	0.289113	0.841166	Brain_Spinal_cord_cervical_c-1
AFR-like	ENSG00000255185	16	PDXDC2P	70044654	rs62052489	C	T	0.373068	-0.637941	0.0839139	2.90844e-14	0.0117958	0.013253	0.373441	0.0261555	0.895959	Brain_Spinal_cord_cervical_c-1
AFR-like	ENSG00000261556	16	RP11-296I10.6	70253477	rs4985407	G	A	0.502208	-0.613859	0.0739454	1.02791e-16	-0.013567	0.00910357	0.136146	0.0286523	0.820967	Brain_Spinal_cord_cervical_c-1
AFR-like	ENSG00000223496	16	EXOSC6	70284134	rs4985407	G	A	0.502208	-0.983772	0.0842837	1.76907e-31	-0.00846562	0.00563508	0.133018	0.0178896	0.82045	Brain_Spinal_cord_cervical_c-1
AFR-like	ENSG00000261777	16	RP11-529K1.2	70349543	rs146773503	A	G	0.00772627	1.57439	0.276832	1.29165e-08	-0.00256936	0.00318787	0.420253	0.836683	0.895959	Brain_Spinal_cord_cervical_c-1
AFR-like	ENSG00000040199	16	PHLPP2	71671738	rs6499539	A	G	0.505519	-0.385487	0.0706553	4.87295e-08	-0.00995816	0.0115673	0.389299	0.365328	0.895959	Brain_Spinal_cord_cervical_c-1
AFR-like	ENSG00000102967	16	DHODH	72042487	rs3213422	C	A	0.511038	-0.55589	0.0854781	7.85761e-11	-0.00109762	0.00792566	0.889853	0.0805705	0.986011	Brain_Spinal_cord_cervical_c-1
AFR-like	ENSG00000261701	16	HPR	72088522	rs2000999	A	G	0.203091	1.10397	0.131863	5.66041e-17	0.00209756	0.00775735	0.786855	0.301857	0.957716	Brain_Spinal_cord_cervical_c-1
AFR-like	ENSG00000140839	16	CLEC18B	74442529	rs72791046	T	C	0.0584989	-1.3286	0.219758	1.48732e-09	0.000298302	0.0140716	0.983087	0.947092	0.995072	Brain_Spinal_cord_cervical_c-1
AFR-like	ENSG00000103111	16	MON1B	77224732	rs12599598	A	G	0.284768	0.427508	0.0778555	3.99564e-08	-0.0124072	0.0126733	0.327581	0.00280714	0.895959	Brain_Spinal_cord_cervical_c-1
AFR-like	ENSG00000205078	16	SYCE1L	77233294	rs2278046	T	C	0.330022	1.02143	0.0907779	2.26492e-29	0.00288892	0.00462884	0.532553	0.0790551	0.905309	Brain_Spinal_cord_cervical_c-1
AFR-like	ENSG00000140873	16	ADAMTS18	77281710	rs866924	C	G	0.609272	-1.12399	0.0955186	5.75764e-32	-0.000434825	0.00400222	0.913483	0.287243	0.992135	Brain_Spinal_cord_cervical_c-1
AFR-like	ENSG00000261390	16	RP11-345M22.2	79750622	rs11642836	A	G	0.368653	-0.751836	0.095528	3.53735e-15	0.00655001	0.00601553	0.276219	0.0782741	0.895959	Brain_Spinal_cord_cervical_c-1
AFR-like	ENSG00000260213	16	RP11-303E16.3	81050397	rs1453328	A	G	0.229581	-0.814781	0.116995	3.30178e-12	-0.0101432	0.00569703	0.0750039	0.271253	0.775212	Brain_Spinal_cord_cervical_c-1
AFR-like	ENSG00000103168	16	TAF1C	84211458	rs2278043	A	G	0.435982	-0.605838	0.0739019	2.44681e-16	-0.0121676	0.00765349	0.111877	0.42726	0.803152	Brain_Spinal_cord_cervical_c-1
AFR-like	ENSG00000270020	16	RP11-463O9.9	86553989	rs9939936	G	T	0.619205	-0.809859	0.109732	1.57858e-13	-0.00239744	0.00553686	0.665017	0.0682134	0.932819	Brain_Spinal_cord_cervical_c-1
AFR-like	ENSG00000226180	16	AC010536.1	87727144	rs9934565	T	A	0.449227	0.639036	0.10897	4.50934e-09	0.0127426	0.00733149	0.0822	0.310636	0.775212	Brain_Spinal_cord_cervical_c-1
AFR-like	ENSG00000261327	16	RP11-863P13.3	88210904	rs62046974	C	G	0.355408	-0.647643	0.0908042	9.87043e-13	0.00679071	0.00711339	0.339761	0.442097	0.895959	Brain_Spinal_cord_cervical_c-1
AFR-like	ENSG00000185324	16	CDK10	89747145	rs76888998	T	G	0.0838852	-0.984514	0.136168	4.82495e-13	-0.0109562	0.019431	0.572856	0.277225	0.91833	Brain_Spinal_cord_cervical_c-1
AFR-like	ENSG00000204991	16	SPIRE2	89884587	rs2376879	G	C	0.31457	0.415318	0.0661913	3.50728e-10	-0.0104493	0.0108284	0.334547	0.0258729	0.895959	Brain_Spinal_cord_cervical_c-1
AFR-like	ENSG00000181031	17	RPH3AL	62293	rs8066107	A	G	0.715232	-0.800836	0.0961298	8.03144e-17	0.00215146	0.0065522	0.742642	0.145328	0.949139	Brain_Spinal_cord_cervical_c-1
AFR-like	ENSG00000262061	17	RP11-1260E13.4	180996	rs58799484	A	C	0.101545	1.13696	0.184647	7.39156e-10	0.00271842	0.00582697	0.640841	0.0266272	0.931471	Brain_Spinal_cord_cervical_c-1
AFR-like	ENSG00000187624	17	C17orf97	260118	rs7502594	C	T	0.253863	0.863781	0.100891	1.11402e-17	-0.00699441	0.00521947	0.180226	0.537204	0.860908	Brain_Spinal_cord_cervical_c-1
AFR-like	ENSG00000167711	17	SERPINF2	1646130	rs10438725	T	C	0.210817	0.646519	0.105469	8.79162e-10	-0.0117055	0.013402	0.382438	0.632486	0.895959	Brain_Spinal_cord_cervical_c-1
AFR-like	ENSG00000132383	17	RPA1	1732996	rs3809875	C	G	0.313466	0.457866	0.0760916	1.77347e-09	0.00242049	0.00976692	0.804269	0.164095	0.960193	Brain_Spinal_cord_cervical_c-1
AFR-like	ENSG00000108963	17	DPH1	1933404	rs6503188	T	G	0.38521	-0.415187	0.0721063	8.51254e-09	-0.0156899	0.0115306	0.173602	0.105087	0.851455	Brain_Spinal_cord_cervical_c-1
AFR-like	ENSG00000167720	17	SRR	2206677	rs3744270	A	G	0.346578	-0.637822	0.088998	7.68277e-13	0.0199847	0.0150584	0.18446	0.0463573	0.868686	Brain_Spinal_cord_cervical_c-1
AFR-like	ENSG00000221882	17	OR3A2	3181193	rs150985	T	A	0.461369	-0.805433	0.107887	8.29711e-14	0.00479781	0.00555426	0.387694	0.765844	0.895959	Brain_Spinal_cord_cervical_c-1
AFR-like	ENSG00000197417	17	SHPK	3511556	rs62069928	T	C	0.219647	0.818298	0.0894501	5.79456e-20	-0.00762136	0.0118764	0.521053	0.681694	0.903183	Brain_Spinal_cord_cervical_c-1
AFR-like	ENSG00000262165	17	RP11-81A22.5	4704454	rs11654690	A	G	0.0827815	-1.22343	0.147892	1.31249e-16	-0.00695292	0.00949919	0.4642	0.298325	0.89858	Brain_Spinal_cord_cervical_c-1
AFR-like	ENSG00000167842	17	MIS12	5389605	rs1805431	G	A	0.13245	-0.790666	0.14023	1.71693e-08	-0.0191959	0.0144335	0.183534	0.71298	0.868686	Brain_Spinal_cord_cervical_c-1
AFR-like	ENSG00000132507	17	EIF5A	7210318	rs28636077	A	G	0.551876	-0.436294	0.0700434	4.69685e-10	0.0177376	0.0104868	0.0907543	0.151038	0.776511	Brain_Spinal_cord_cervical_c-1
AFR-like	ENSG00000239697	17	TNFSF12	7452208	rs80067372	A	G	0.281457	0.350683	0.0621961	1.71697e-08	0.058548	0.0317233	0.0649529	0.0295414	0.775212	Brain_Spinal_cord_cervical_c-1
AFR-like	ENSG00000109047	17	RCVRN	9799637	rs2270121	G	A	0.583885	-1.11419	0.124946	4.77629e-19	0.00254303	0.00477269	0.594151	0.171123	0.924468	Brain_Spinal_cord_cervical_c-1
AFR-like	ENSG00000133028	17	SCO1	10583654	rs9898817	G	A	0.437086	0.440499	0.075072	4.41925e-09	0.0343265	0.0116429	0.00319545	9.30337e-06	0.613238	Brain_Spinal_cord_cervical_c-1
AFR-like	ENSG00000187824	17	TMEM220	10602332	rs202306	G	C	0.453642	-0.562456	0.0810187	3.85762e-12	-0.00992492	0.00833874	0.233961	0.042372	0.895959	Brain_Spinal_cord_cervical_c-1
AFR-like	ENSG00000006744	17	ELAC2	12895708	rs1044569	A	G	0.63245	0.686526	0.075229	7.11959e-20	-0.000217564	0.00641775	0.972957	0.118543	0.995072	Brain_Spinal_cord_cervical_c-1
AFR-like	ENSG00000236088	17	COX10-AS1	13659795	rs11656981	G	A	0.384106	0.477577	0.0850749	1.9815e-08	0.005741	0.00993729	0.563451	0.334791	0.916257	Brain_Spinal_cord_cervical_c-1
AFR-like	ENSG00000141028	17	CDRT15P1	13927831	rs12600494	T	C	0.108168	1.04715	0.1846	1.40688e-08	0.000149173	0.00462347	0.974261	0.469624	0.995072	Brain_Spinal_cord_cervical_c-1
AFR-like	ENSG00000179277	17	MEIS3P1	15689932	rs534861	C	T	0.377483	-0.715534	0.101003	1.39783e-12	0.00165622	0.00673724	0.805813	0.30686	0.960193	Brain_Spinal_cord_cervical_c-1
AFR-like	ENSG00000265519	17	CTD-3157E16.1	15691101	rs534861	C	T	0.377483	-0.652499	0.11908	4.26491e-08	0.00181622	0.00739108	0.80589	0.385655	0.960193	Brain_Spinal_cord_cervical_c-1
AFR-like	ENSG00000170425	17	ADORA2B	15848231	rs1045599	T	C	0.5883	-0.586703	0.101093	6.49174e-09	0.0046926	0.00824461	0.56924	0.573436	0.918062	Brain_Spinal_cord_cervical_c-1
AFR-like	ENSG00000166582	17	CENPV	16245848	rs12603712	A	G	0.439294	0.797807	0.074207	5.85603e-27	-0.00133303	0.00559371	0.811642	0.301408	0.961986	Brain_Spinal_cord_cervical_c-1
AFR-like	ENSG00000131899	17	LLGL1	18128901	rs12451698	G	A	0.253863	-0.351277	0.054095	8.37497e-11	0.026026	0.0178092	0.143911	0.0916843	0.833131	Brain_Spinal_cord_cervical_c-1
AFR-like	ENSG00000176974	17	SHMT1	18231187	rs2688036	C	T	0.651214	0.422803	0.0749694	1.70375e-08	0.0101241	0.0148099	0.494227	0.0218476	0.89858	Brain_Spinal_cord_cervical_c-1
AFR-like	ENSG00000186831	17	KRT17P2	18330175	rs2936641	T	C	0.471302	-0.681346	0.0983407	4.25548e-12	-0.00915923	0.006773	0.176275	0.1107	0.853727	Brain_Spinal_cord_cervical_c-1
AFR-like	ENSG00000273018	17	CTD-2303H24.2	18414535	rs1065541	C	T	0.453642	-1.02211	0.082583	3.49128e-35	0.00249853	0.00514347	0.627132	0.0343326	0.930778	Brain_Spinal_cord_cervical_c-1
AFR-like	ENSG00000233327	17	USP32P2	18414576	rs1065541	C	T	0.453642	-1.12408	0.0829353	7.53347e-42	0.00227188	0.00467629	0.627088	0.034553	0.930778	Brain_Spinal_cord_cervical_c-1
AFR-like	ENSG00000213077	17	FAM106A	18427880	rs1065541	C	T	0.453642	-0.736359	0.0876586	4.4533e-17	0.00346811	0.00714588	0.627443	0.111729	0.930778	Brain_Spinal_cord_cervical_c-1
AFR-like	ENSG00000154874	17	CCDC144B	18441117	rs2936641	T	C	0.471302	-0.583046	0.0929414	3.53552e-10	-0.0107034	0.00794798	0.178081	0.00410065	0.854594	Brain_Spinal_cord_cervical_c-1
AFR-like	ENSG00000108448	17	TRIM16L	18601311	rs163367	G	A	0.791391	0.471174	0.0796796	3.35207e-09	0.000629861	0.0108607	0.953753	0.477839	0.993753	Brain_Spinal_cord_cervical_c-1
AFR-like	ENSG00000171928	17	TVP23B	18684308	rs4123417	C	T	0.50883	-0.641365	0.102427	3.80913e-10	-0.00513588	0.00709905	0.469397	0.738647	0.89858	Brain_Spinal_cord_cervical_c-1
AFR-like	ENSG00000141127	17	PRPSAP2	18743398	rs2892016	T	C	0.555188	0.376626	0.067922	2.93986e-08	0.00260138	0.0118901	0.826817	0.163623	0.96733	Brain_Spinal_cord_cervical_c-1
AFR-like	ENSG00000189423	17	USP32P3	20318860	rs78041331	T	G	0.102649	0.599768	0.0996796	1.77726e-09	0.0099725	0.0251971	0.692268	0.437719	0.94478	Brain_Spinal_cord_cervical_c-1
AFR-like	ENSG00000230528	17	NOS2P3	20339650	rs28559317	A	T	0.152318	0.696339	0.121288	9.40121e-09	-0.00423353	0.00699822	0.545217	0.650719	0.908629	Brain_Spinal_cord_cervical_c-1
AFR-like	ENSG00000007171	17	NOS2	26083792	rs3751972	A	C	0.721854	-0.85746	0.108176	2.25364e-15	0.0130283	0.0117955	0.269369	0.0250575	0.895959	Brain_Spinal_cord_cervical_c-1
AFR-like	ENSG00000232859	17	LYRM9	26205340	rs3751972	A	C	0.721854	0.532129	0.079379	2.03282e-11	-0.0209935	0.0190803	0.271214	0.0781883	0.895959	Brain_Spinal_cord_cervical_c-1
AFR-like	ENSG00000237575	17	PYY2	26553589	rs4435306	G	T	0.523179	0.473483	0.0734084	1.11865e-10	0.00173981	0.0093143	0.851826	0.340709	0.973043	Brain_Spinal_cord_cervical_c-1
AFR-like	ENSG00000244045	17	TMEM199	26684604	rs11080055	C	A	0.54415	0.420123	0.0590637	1.13506e-12	0.00616736	0.0105935	0.560442	0.0191445	0.915593	Brain_Spinal_cord_cervical_c-1
AFR-like	ENSG00000221995	17	TIAF1	27400537	rs8072008	C	G	0.354305	-0.419706	0.0672857	4.44125e-10	0.000591456	0.0106841	0.955853	0.320719	0.993753	Brain_Spinal_cord_cervical_c-1
AFR-like	ENSG00000231421	17	AC006050.2	28900489	rs426434	T	C	0.134658	1.22468	0.126061	2.6022e-22	-0.000237917	0.00479194	0.960402	0.111088	0.993753	Brain_Spinal_cord_cervical_c-1
AFR-like	ENSG00000264538	17	SUZ12P	29036317	rs11654035	C	T	0.122517	-1.09619	0.157874	3.82693e-12	0.00599257	0.00797177	0.452218	0.420767	0.89858	Brain_Spinal_cord_cervical_c-1
AFR-like	ENSG00000073536	17	NLE1	33455772	rs8081443	A	G	0.392936	0.739275	0.101813	3.83998e-13	-0.00690705	0.00616442	0.262513	0.8545	0.895959	Brain_Spinal_cord_cervical_c-1
AFR-like	ENSG00000267782	17	RP11-799D4.3	33491262	rs8081443	A	G	0.392936	1.16843	0.0991887	4.95722e-32	-0.00437015	0.00387138	0.258968	0.620958	0.895959	Brain_Spinal_cord_cervical_c-1
AFR-like	ENSG00000266947	17	RP11-799D4.4	33558469	rs7213921	G	A	0.504415	0.489305	0.0840091	5.73076e-09	-0.0100469	0.00928479	0.279216	0.858553	0.895959	Brain_Spinal_cord_cervical_c-1
AFR-like	ENSG00000166750	17	SLFN5	33570055	rs7213921	G	A	0.504415	0.743947	0.0972105	1.96423e-14	-0.00660801	0.00606224	0.275701	0.871605	0.895959	Brain_Spinal_cord_cervical_c-1
AFR-like	ENSG00000263874	17	LINC00672	37081421	rs1733805	T	G	0.86755	0.7183	0.115471	4.95301e-10	0.00376788	0.0192449	0.844777	0.670202	0.971352	Brain_Spinal_cord_cervical_c-1
AFR-like	ENSG00000161395	17	PGAP3	37827375	rs903502	T	C	0.683223	-0.427368	0.0748728	1.14363e-08	0.0243997	0.0124975	0.0508943	0.492426	0.775212	Brain_Spinal_cord_cervical_c-1
AFR-like	ENSG00000266088	17	RP5-1028K7.2	38673278	rs9303289	G	A	0.439294	0.85897	0.108541	2.49692e-15	0.00367077	0.00549602	0.5042	0.129721	0.89858	Brain_Spinal_cord_cervical_c-1
AFR-like	ENSG00000141698	17	NT5C3B	39981335	rs9896980	A	G	0.729581	-0.611679	0.0702346	3.0634e-18	0.00357957	0.00830952	0.666629	0.184886	0.933598	Brain_Spinal_cord_cervical_c-1
AFR-like	ENSG00000037042	17	TUBG2	40811323	rs4028634	C	T	0.589404	-0.590917	0.0909398	8.1452e-11	-0.0160177	0.00783213	0.0408421	0.101996	0.775212	Brain_Spinal_cord_cervical_c-1
AFR-like	ENSG00000198496	17	NBR2	41277627	rs33946455	T	C	0.330022	-1.20662	0.0856212	4.22132e-45	0.00350971	0.00431106	0.415577	0.0492094	0.895959	Brain_Spinal_cord_cervical_c-1
AFR-like	ENSG00000161653	17	NAGS	42081914	rs17611995	A	C	0.222958	-0.692929	0.107237	1.03545e-10	-0.00993765	0.0172371	0.56426	0.549794	0.916727	Brain_Spinal_cord_cervical_c-1
AFR-like	ENSG00000013306	17	SLC25A39	42396993	rs850714	A	G	0.619205	-0.443971	0.0772311	8.99831e-09	-0.00176181	0.0133844	0.895276	0.334334	0.987543	Brain_Spinal_cord_cervical_c-1
AFR-like	ENSG00000161692	17	DBF4B	42785976	rs60736451	A	G	0.154525	-0.830549	0.0932048	5.05701e-19	-0.00935323	0.00831193	0.260472	0.753262	0.895959	Brain_Spinal_cord_cervical_c-1
AFR-like	ENSG00000136448	17	NMT1	43128978	rs6503417	C	T	0.646799	-0.419793	0.0744988	1.75162e-08	-0.0117331	0.012812	0.359778	0.212995	0.895959	Brain_Spinal_cord_cervical_c-1
AFR-like	ENSG00000181513	17	ACBD4	43209967	rs2291447	T	G	0.514349	0.392553	0.0655719	2.14272e-09	-0.00432951	0.0112361	0.7	0.300776	0.946492	Brain_Spinal_cord_cervical_c-1
AFR-like	ENSG00000214425	17	LRRC37A4P	43578685	rs76927677	T	A	0.213024	-1.26907	0.105774	3.64231e-33	0.00953134	0.00903714	0.291569	0.156172	0.895959	Brain_Spinal_cord_cervical_c-1
AFR-like	ENSG00000266918	17	RP11-798G7.8	43608943	rs72836318	C	T	0.229581	0.857771	0.135401	2.37304e-10	-0.0162559	0.0129903	0.210792	0.486116	0.895959	Brain_Spinal_cord_cervical_c-1
AFR-like	ENSG00000264070	17	DND1P1	43663237	rs55974014	A	C	0.211921	1.19762	0.124511	6.67642e-22	-0.00789111	0.00942753	0.402577	0.465482	0.895959	Brain_Spinal_cord_cervical_c-1
AFR-like	ENSG00000263503	17	RP11-707O23.5	43678235	rs55974014	A	C	0.211921	1.17124	0.131125	4.17385e-19	-0.00806884	0.0096457	0.402861	0.652941	0.895959	Brain_Spinal_cord_cervical_c-1
AFR-like	ENSG00000204650	17	CRHR1-IT1	43697694	rs2838	G	A	0.225166	1.27962	0.102953	1.81567e-35	-0.00779262	0.00859042	0.364338	0.306997	0.895959	Brain_Spinal_cord_cervical_c-1
AFR-like	ENSG00000264589	17	MAPT-AS1	43921017	rs62062288	A	G	0.221854	-0.685825	0.11001	4.54125e-10	0.00193634	0.0152558	0.898999	0.0876986	0.98918	Brain_Spinal_cord_cervical_c-1
AFR-like	ENSG00000214401	17	KANSL1-AS1	44270942	rs9468	C	T	0.225166	1.13052	0.111769	4.74824e-24	-0.0102414	0.0100078	0.306144	0.252456	0.895959	Brain_Spinal_cord_cervical_c-1
AFR-like	ENSG00000262500	17	RP11-259G18.2	44320972	rs55974014	A	C	0.211921	1.10056	0.136469	7.35081e-16	-0.00858703	0.0102754	0.403328	0.673261	0.895959	Brain_Spinal_cord_cervical_c-1
AFR-like	ENSG00000262539	17	RP11-259G18.3	44336917	rs55974014	A	C	0.211921	1.23748	0.117043	3.98113e-26	-0.00763693	0.00911791	0.40227	0.453615	0.895959	Brain_Spinal_cord_cervical_c-1
AFR-like	ENSG00000176681	17	LRRC37A	44370099	rs7225002	G	A	0.391832	0.929219	0.125414	1.27056e-13	-0.00422795	0.0048886	0.387116	0.43412	0.895959	Brain_Spinal_cord_cervical_c-1
AFR-like	ENSG00000260075	17	NSFP1	44450221	rs17698176	G	T	0.186534	1.07053	0.138736	1.19771e-14	-0.0033542	0.0116995	0.774345	0.232337	0.954952	Brain_Spinal_cord_cervical_c-1
AFR-like	ENSG00000238083	17	LRRC37A2	44588877	rs2435204	G	A	0.215232	1.11428	0.114222	1.74923e-22	-0.0073526	0.00977075	0.451744	0.689694	0.89858	Brain_Spinal_cord_cervical_c-1
AFR-like	ENSG00000108379	17	WNT3	44839872	rs9904865	T	C	0.65894	-0.929928	0.0903261	7.40429e-25	-0.0021358	0.00524637	0.683934	0.353068	0.94267	Brain_Spinal_cord_cervical_c-1
AFR-like	ENSG00000108433	17	GOSR2	45000483	rs3785888	T	C	0.547461	-0.484665	0.0813284	2.53231e-09	-0.00551618	0.00922449	0.549845	0.0350833	0.91294	Brain_Spinal_cord_cervical_c-1
AFR-like	ENSG00000263142	17	LRRC37A17P	45055847	rs1713496	T	C	0.197572	0.573101	0.0855084	2.05201e-11	-0.0102442	0.0148414	0.490038	0.593019	0.89858	Brain_Spinal_cord_cervical_c-1
AFR-like	ENSG00000262879	17	RP11-156P1.3	45061411	rs3851792	A	T	0.538631	-0.534453	0.0956411	2.29551e-08	-0.0118595	0.00942392	0.208232	0.297474	0.895959	Brain_Spinal_cord_cervical_c-1
AFR-like	ENSG00000178852	17	EFCAB13	45400656	rs4561509	A	G	0.493377	0.40938	0.070527	6.45249e-09	-0.0115278	0.0110627	0.297392	0.657356	0.895959	Brain_Spinal_cord_cervical_c-1
AFR-like	ENSG00000141295	17	SCRN2	45915058	rs7212099	G	A	0.130243	-0.691597	0.116411	2.83311e-09	-0.0013796	0.00862724	0.87295	0.906398	0.978813	Brain_Spinal_cord_cervical_c-1
AFR-like	ENSG00000264920	17	RP11-6N17.4	45968621	rs2597169	G	A	0.360927	0.559771	0.091586	9.84086e-10	-0.0113577	0.0085083	0.181911	0.078295	0.864344	Brain_Spinal_cord_cervical_c-1
AFR-like	ENSG00000159202	17	UBE2Z	46985731	rs1058018	T	C	0.56181	0.322782	0.0535346	1.64558e-09	0.0114991	0.0137499	0.402984	0.0531231	0.895959	Brain_Spinal_cord_cervical_c-1
AFR-like	ENSG00000159210	17	SNF8	47006678	rs55936433	A	C	0.318985	-0.4596	0.0840542	4.55396e-08	0.0242829	0.0124492	0.0511098	0.00624191	0.775212	Brain_Spinal_cord_cervical_c-1
AFR-like	ENSG00000064300	17	NGFR	47572655	rs871882	G	C	0.0485651	-0.79162	0.141927	2.43778e-08	0.00726414	0.00630068	0.248946	0.18149	0.895959	Brain_Spinal_cord_cervical_c-1
AFR-like	ENSG00000108823	17	SGCA	48241575	rs2586471	T	C	0.644592	-0.523221	0.0791631	3.8586e-11	-0.0105599	0.00961445	0.272055	0.149941	0.895959	Brain_Spinal_cord_cervical_c-1
AFR-like	ENSG00000136444	17	RSAD1	48556161	rs2277630	C	G	0.549669	-0.439597	0.0744617	3.55505e-09	0.0016965	0.0114487	0.882198	0.437228	0.984645	Brain_Spinal_cord_cervical_c-1
AFR-like	ENSG00000006282	17	SPATA20	48620419	rs9890200	C	A	0.370861	-1.06488	0.0850825	6.1148e-36	0.00161591	0.00466204	0.728885	0.769298	0.949139	Brain_Spinal_cord_cervical_c-1
AFR-like	ENSG00000247011	17	RP11-700H6.1	49012350	rs9907934	A	G	0.310155	-0.71011	0.104528	1.09446e-11	-0.00495298	0.00658631	0.452044	0.0703177	0.89858	Brain_Spinal_cord_cervical_c-1
AFR-like	ENSG00000239672	17	NME1	49230897	rs34214448	T	G	0.42053	0.48351	0.0618719	5.50966e-15	-0.00561226	0.00941499	0.551109	0.323222	0.91294	Brain_Spinal_cord_cervical_c-1
AFR-like	ENSG00000011260	17	UTP18	49337889	rs6504708	G	A	0.527594	-0.457062	0.0714196	1.55709e-10	-0.00132146	0.0154377	0.931784	0.259771	0.993753	Brain_Spinal_cord_cervical_c-1
AFR-like	ENSG00000166260	17	COX11	53029263	rs35573927	C	G	0.258278	-0.44638	0.0686351	7.83833e-11	0.0151367	0.0150747	0.315324	0.0635369	0.895959	Brain_Spinal_cord_cervical_c-1
AFR-like	ENSG00000108924	17	HLF	53342373	rs79401775	T	C	0.160044	0.810179	0.134999	1.95664e-09	-0.00734415	0.0163682	0.65366	0.359677	0.931471	Brain_Spinal_cord_cervical_c-1
AFR-like	ENSG00000121101	17	TEX14	56634039	rs4643394	G	A	0.359823	0.690619	0.120396	9.68189e-09	-0.0286675	0.0136252	0.0353787	0.0349449	0.775212	Brain_Spinal_cord_cervical_c-1
AFR-like	ENSG00000198231	17	DDX42	61850963	rs28463311	T	C	0.274834	-0.582163	0.100155	6.15027e-09	-0.0149806	0.00969995	0.122491	0.067605	0.806445	Brain_Spinal_cord_cervical_c-1
AFR-like	ENSG00000108592	17	FTSJ3	61896793	rs2665837	C	T	0.60596	0.766244	0.0983781	6.76662e-15	0.00736174	0.00971458	0.448569	0.59634	0.89858	Brain_Spinal_cord_cervical_c-1
AFR-like	ENSG00000141338	17	ABCA8	66863433	rs34931250	T	C	0.0496689	1.56921	0.206099	2.66054e-14	-0.00371915	0.0138907	0.788896	0.964817	0.958178	Brain_Spinal_cord_cervical_c-1
AFR-like	ENSG00000154258	17	ABCA9	66970629	rs2098034	T	C	0.611479	0.779273	0.105097	1.21841e-13	-0.0112008	0.00600141	0.061991	0.0037163	0.775212	Brain_Spinal_cord_cervical_c-1
AFR-like	ENSG00000154262	17	ABCA6	67074843	rs3744489	T	C	0.65894	0.963819	0.0951393	4.04107e-24	-0.00545046	0.00482403	0.258537	0.00235941	0.895959	Brain_Spinal_cord_cervical_c-1
AFR-like	ENSG00000267361	17	LOC100421166	67090430	rs3744489	T	C	0.65894	0.666455	0.0903772	1.65397e-13	-0.00788238	0.00701484	0.261152	0.00383058	0.895959	Brain_Spinal_cord_cervical_c-1
AFR-like	ENSG00000154263	17	ABCA10	67143355	rs12953127	G	C	0.684327	-0.692362	0.11265	7.93954e-10	0.0106874	0.00664644	0.107837	0.0425727	0.803152	Brain_Spinal_cord_cervical_c-1
AFR-like	ENSG00000267365	17	KCNJ2-AS1	68163102	rs4968799	T	A	0.129139	-0.747331	0.0956246	5.4851e-15	-0.0148694	0.00915865	0.104474	0.353253	0.803152	Brain_Spinal_cord_cervical_c-1
AFR-like	ENSG00000125450	17	NUP85	73201754	rs7222849	T	C	0.791391	-0.635313	0.0810954	4.72047e-15	0.00576564	0.00771666	0.454962	0.264102	0.89858	Brain_Spinal_cord_cervical_c-1
AFR-like	ENSG00000257949	17	TEN1	73975301	rs1135531	G	T	0.735099	0.697266	0.0971328	7.04904e-13	-0.0184251	0.0129461	0.154673	0.037502	0.841166	Brain_Spinal_cord_cervical_c-1
AFR-like	ENSG00000182534	17	MXRA7	74668633	rs2240774	C	T	0.507726	-0.730842	0.096284	3.1872e-14	-0.00691202	0.00729529	0.343402	0.414935	0.895959	Brain_Spinal_cord_cervical_c-1
AFR-like	ENSG00000267432	17	RP11-559N14.5	76480964	rs2256107	T	C	0.378587	-0.513714	0.0912103	1.77933e-08	0.00089731	0.00922158	0.922484	0.956208	0.993753	Brain_Spinal_cord_cervical_c-1
AFR-like	ENSG00000267123	17	CTD-2357A8.3	76613471	rs12453573	G	A	0.0761589	0.928131	0.156221	2.83045e-09	-0.0113651	0.00760462	0.135046	0.490885	0.820967	Brain_Spinal_cord_cervical_c-1
AFR-like	ENSG00000171298	17	GAA	78075355	rs2304850	T	C	0.272627	-0.449146	0.0655368	7.21477e-12	-0.0206666	0.021773	0.342527	0.36913	0.895959	Brain_Spinal_cord_cervical_c-1
AFR-like	ENSG00000262580	17	RP11-334C17.5	78174472	rs2304856	C	T	0.529801	-0.510045	0.0865951	3.86201e-09	-0.00140488	0.00870796	0.871831	0.0226833	0.978332	Brain_Spinal_cord_cervical_c-1
AFR-like	ENSG00000173821	17	RNF213	78234665	rs7219131	C	T	0.459161	-0.359057	0.0627673	1.06242e-08	-0.00647338	0.01276	0.611931	0.121948	0.930393	Brain_Spinal_cord_cervical_c-1
AFR-like	ENSG00000175866	17	BAIAP2	79008948	rs4969243	A	G	0.480132	0.588062	0.105379	2.39865e-08	0.00895887	0.00799014	0.262185	0.609717	0.895959	Brain_Spinal_cord_cervical_c-1
AFR-like	ENSG00000262223	17	RP11-1055B8.3	79349801	rs67596972	G	A	0.373068	0.599204	0.0956733	3.77589e-10	0.00264585	0.0118303	0.82303	0.339367	0.96733	Brain_Spinal_cord_cervical_c-1
AFR-like	ENSG00000262877	17	RP11-1055B8.4	79361930	rs62072954	T	C	0.108168	0.938295	0.112529	7.54129e-17	-0.012595	0.00716383	0.0787233	0.448422	0.775212	Brain_Spinal_cord_cervical_c-1
AFR-like	ENSG00000214087	17	ARL16	79648204	rs7503637	A	G	0.177704	-0.903724	0.0982503	3.64073e-20	-0.00339288	0.00632567	0.591704	0.344773	0.924468	Brain_Spinal_cord_cervical_c-1
AFR-like	ENSG00000169689	17	STRA13	79976578	rs3934983	A	C	0.583885	0.497919	0.0659825	4.48062e-14	-0.00364899	0.00915197	0.690106	0.102446	0.943316	Brain_Spinal_cord_cervical_c-1
AFR-like	ENSG00000169738	17	DCXR	79993012	rs72861776	C	T	0.0905077	0.942121	0.100646	7.91779e-21	0.00106001	0.00477313	0.824252	0.499704	0.96733	Brain_Spinal_cord_cervical_c-1
AFR-like	ENSG00000263063	17	RP11-388C12.1	80671784	rs12941965	C	A	0.216336	1.05634	0.156107	1.31687e-11	0.0102412	0.00565311	0.0700488	0.311348	0.775212	Brain_Spinal_cord_cervical_c-1
AFR-like	ENSG00000141560	17	FN3KRP	80674559	rs7207719	G	C	0.417219	-0.622256	0.0653257	1.64342e-21	0.0211982	0.00834274	0.0110564	0.572301	0.775212	Brain_Spinal_cord_cervical_c-1
AFR-like	ENSG00000263006	18	ROCK1P1	109065	rs4530213	T	G	0.273731	1.07704	0.10139	2.33561e-26	0.000938509	0.00577448	0.870891	0.243507	0.978332	Brain_Spinal_cord_cervical_c-1
AFR-like	ENSG00000101557	18	USP14	158383	rs2212583	A	G	0.318985	-0.494197	0.0753243	5.34762e-11	0.00821996	0.00991674	0.407162	0.104555	0.895959	Brain_Spinal_cord_cervical_c-1
AFR-like	ENSG00000079101	18	CLUL1	596988	rs12957470	C	G	0.302428	0.971553	0.138927	2.68524e-12	-0.00887743	0.00740326	0.23048	0.0339978	0.895959	Brain_Spinal_cord_cervical_c-1
AFR-like	ENSG00000101574	18	METTL4	2537524	rs7245104	T	A	0.492274	0.505729	0.0772789	5.98126e-11	0.00311336	0.00930457	0.737922	0.562798	0.949139	Brain_Spinal_cord_cervical_c-1
AFR-like	ENSG00000177337	18	DLGAP1-AS1	3593730	rs2240899	C	G	0.562914	-0.419839	0.0676797	5.52838e-10	-0.00772416	0.0111721	0.489326	0.396867	0.89858	Brain_Spinal_cord_cervical_c-1
AFR-like	ENSG00000264707	18	RP11-760N9.1	6256746	rs113804386	A	G	0.00110375	-1.97247	0.354562	2.64992e-08	-0.0024977	0.0041148	0.543849	0.685488	0.908629	Brain_Spinal_cord_cervical_c-1
AFR-like	ENSG00000088756	18	ARHGAP28	6729717	rs16950727	C	T	0.306843	0.824801	0.11055	8.59602e-14	0.0112484	0.00727071	0.121843	0.45278	0.806445	Brain_Spinal_cord_cervical_c-1
AFR-like	ENSG00000263797	18	RP11-146G7.2	6873398	rs6506449	T	C	0.291391	0.95299	0.101223	4.74291e-21	0.00939147	0.00589935	0.111396	0.573967	0.803152	Brain_Spinal_cord_cervical_c-1
AFR-like	ENSG00000101745	18	ANKRD12	9136226	rs8087334	A	C	0.600442	-0.549814	0.0989649	2.7659e-08	0.00074056	0.00835157	0.929342	0.216598	0.993753	Brain_Spinal_cord_cervical_c-1
AFR-like	ENSG00000263627	18	RP11-692N5.1	9615262	rs589559	A	G	0.730684	-0.996634	0.115231	5.19339e-18	0.00384462	0.00568906	0.499173	0.364113	0.89858	Brain_Spinal_cord_cervical_c-1
AFR-like	ENSG00000154889	18	MPPE1	11882621	rs8097892	T	C	0.481236	-0.449255	0.0710447	2.55614e-10	0.00103463	0.0103328	0.920241	0.561907	0.993608	Brain_Spinal_cord_cervical_c-1
AFR-like	ENSG00000267108	18	RP11-861E21.1	12432896	rs34620743	G	C	0.164459	0.882441	0.136132	9.03597e-11	0.00317956	0.0071529	0.656671	0.51143	0.931471	Brain_Spinal_cord_cervical_c-1
AFR-like	ENSG00000267199	18	RP11-861E21.2	12438889	rs59992891	C	G	0.418322	-0.719262	0.0944969	2.70954e-14	-0.00873149	0.0084361	0.300662	0.558401	0.895959	Brain_Spinal_cord_cervical_c-1
AFR-like	ENSG00000101639	18	CEP192	12991361	rs576963	A	G	0.618102	-0.99061	0.0755392	2.74319e-39	-0.00127822	0.00624738	0.837884	0.195992	0.971145	Brain_Spinal_cord_cervical_c-1
AFR-like	ENSG00000175322	18	ZNF519	14057456	rs9958799	C	G	0.231788	0.621497	0.0853075	3.2079e-13	-0.0112175	0.0112009	0.316596	0.0101707	0.895959	Brain_Spinal_cord_cervical_c-1
AFR-like	ENSG00000265015	18	RP11-454P7.3	15196998	rs12963002	G	T	0.921634	-1.22312	0.165594	1.51026e-13	0.000539831	0.00365347	0.882533	0.697846	0.984645	Brain_Spinal_cord_cervical_c-1
AFR-like	ENSG00000265750	18	RP11-799B12.4	21739473	rs12963950	T	C	0.644592	-0.618082	0.0989404	4.1838e-10	0.00222184	0.00892344	0.803369	0.0144318	0.960193	Brain_Spinal_cord_cervical_c-1
AFR-like	ENSG00000260372	18	AQP4-AS1	24235706	rs232319	C	T	0.522075	-0.788322	0.0795206	3.63936e-23	0.00668266	0.00595491	0.261773	0.356324	0.895959	Brain_Spinal_cord_cervical_c-1
AFR-like	ENSG00000101751	18	POLI	51795774	rs641618	G	A	0.684327	-0.438313	0.080294	4.79222e-08	-0.00698737	0.0200741	0.727781	0.546337	0.949139	Brain_Spinal_cord_cervical_c-1
AFR-like	ENSG00000091157	18	WDR7	54318574	rs9945960	A	G	0.273731	-0.35426	0.0634018	2.30309e-08	0.000395709	0.0188724	0.983271	0.167187	0.995072	Brain_Spinal_cord_cervical_c-1
AFR-like	ENSG00000267390	18	RP11-635N19.1	61034561	rs61734938	G	T	0.130243	0.773061	0.141056	4.24091e-08	0.0108676	0.0117867	0.356514	0.0306625	0.895959	Brain_Spinal_cord_cervical_c-1
AFR-like	ENSG00000221887	18	HMSD	61616535	rs6567407	G	A	0.240618	-0.512329	0.076643	2.31529e-11	-0.00617659	0.00871584	0.478534	0.0145918	0.89858	Brain_Spinal_cord_cervical_c-1
AFR-like	ENSG00000171451	18	DSEL	65173819	rs1480671	C	G	0.339956	0.421271	0.0663104	2.11128e-10	0.00562969	0.010701	0.598827	0.230389	0.925967	Brain_Spinal_cord_cervical_c-1
AFR-like	ENSG00000264247	18	LINC00909	72259010	rs7505289	G	A	0.857616	-0.691574	0.101412	9.13911e-12	0.000771413	0.0065534	0.906296	0.722617	0.989706	Brain_Spinal_cord_cervical_c-1
AFR-like	ENSG00000261126	18	RBFADN	77806900	rs57171122	T	C	0.52649	-0.853978	0.0870534	1.02158e-22	-0.00576419	0.00664513	0.385706	0.69493	0.895959	Brain_Spinal_cord_cervical_c-1
AFR-like	ENSG00000129946	19	SHC2	416583	rs10415416	T	C	0.422737	-0.446386	0.0614205	3.65647e-13	-0.0189089	0.0105623	0.0734179	0.0247322	0.775212	Brain_Spinal_cord_cervical_c-1
AFR-like	ENSG00000181781	19	ODF3L2	463346	rs1574520	A	G	0.421634	-0.710381	0.103497	6.70483e-12	-0.00902642	0.00752183	0.230128	0.32418	0.895959	Brain_Spinal_cord_cervical_c-1
AFR-like	ENSG00000266933	19	AC005775.2	490046	rs1574520	A	G	0.421634	-0.964408	0.0933346	5.00758e-25	-0.00664884	0.00549305	0.226122	0.354213	0.895959	Brain_Spinal_cord_cervical_c-1
AFR-like	ENSG00000267751	19	AC009005.2	567212	rs12608452	C	T	0.157837	-1.12826	0.150424	6.35483e-14	-0.00405667	0.00497977	0.415284	0.527336	0.895959	Brain_Spinal_cord_cervical_c-1
AFR-like	ENSG00000099821	19	POLRMT	617223	rs8107357	A	C	0.47351	0.479997	0.0667173	6.26937e-13	0.00343043	0.0111384	0.758097	0.205282	0.950922	Brain_Spinal_cord_cervical_c-1
AFR-like	ENSG00000197766	19	CFD	859453	rs1629038	C	G	0.601545	-0.572932	0.0903848	2.31549e-10	-0.0114558	0.00835041	0.170101	0.396474	0.846905	Brain_Spinal_cord_cervical_c-1
AFR-like	ENSG00000065268	19	WDR18	983174	rs2365709	T	C	0.115894	1.0618	0.138417	1.70617e-14	-0.00245074	0.012281	0.841828	0.367268	0.971145	Brain_Spinal_cord_cervical_c-1
AFR-like	ENSG00000064687	19	ABCA7	1040102	rs1057895	T	C	0.913907	-0.571848	0.0891017	1.38145e-10	0.00914969	0.0092234	0.321194	0.077897	0.895959	Brain_Spinal_cord_cervical_c-1
AFR-like	ENSG00000167468	19	GPX4	1103936	rs8103188	G	A	0.405077	0.346027	0.0572561	1.50807e-09	-0.0002354	0.0131125	0.985677	0.892255	0.995072	Brain_Spinal_cord_cervical_c-1
AFR-like	ENSG00000115266	19	APC2	1446300	rs3896894	C	G	0.562914	0.487203	0.0799213	1.08733e-09	-0.00759016	0.00930075	0.414454	0.144076	0.895959	Brain_Spinal_cord_cervical_c-1
AFR-like	ENSG00000104899	19	AMH	2249308	rs4807216	T	C	0.85872	1.09465	0.1571	3.21771e-12	-0.0047487	0.00420699	0.258997	0.0761248	0.895959	Brain_Spinal_cord_cervical_c-1
AFR-like	ENSG00000130332	19	LSM7	2321516	rs12977961	T	C	0.631347	0.405768	0.0582095	3.15099e-12	0.00438177	0.0122105	0.719705	0.125334	0.949139	Brain_Spinal_cord_cervical_c-1
AFR-like	ENSG00000172009	19	THOP1	2785458	rs6510699	G	A	0.218543	0.566083	0.0826466	7.41385e-12	0.00848287	0.00785986	0.28047	0.270158	0.895959	Brain_Spinal_cord_cervical_c-1
AFR-like	ENSG00000175691	19	ZNF77	2933216	rs35699176	A	G	0.0408389	1.55264	0.241818	1.35647e-10	0.00803844	0.0102672	0.433671	0.453113	0.895959	Brain_Spinal_cord_cervical_c-1
AFR-like	ENSG00000104964	19	AES	3052908	rs66592260	A	G	0.166667	-0.360368	0.0597932	1.67125e-09	0.00936432	0.0194428	0.630066	0.279916	0.930778	Brain_Spinal_cord_cervical_c-1
AFR-like	ENSG00000161091	19	MFSD12	3538259	rs10426380	C	A	0.168874	0.634965	0.0997385	1.93649e-10	-0.00708328	0.0086154	0.410983	0.121909	0.895959	Brain_Spinal_cord_cervical_c-1
AFR-like	ENSG00000178078	19	STAP2	4324040	rs3810368	A	G	0.288079	0.74598	0.112742	3.6737e-11	0.00203653	0.00703839	0.772316	0.0440252	0.954952	Brain_Spinal_cord_cervical_c-1
AFR-like	ENSG00000167670	19	CHAF1A	4402659	rs78869060	G	A	0.278146	-0.629379	0.0977658	1.21362e-10	0.00829433	0.0112898	0.462537	0.396978	0.89858	Brain_Spinal_cord_cervical_c-1
AFR-like	ENSG00000267769	19	CTB-50L17.9	4454011	rs78869060	G	A	0.278146	-0.929993	0.118974	5.41798e-15	0.00561324	0.00762442	0.461597	0.497743	0.89858	Brain_Spinal_cord_cervical_c-1
AFR-like	ENSG00000105355	19	PLIN3	4838353	rs11669077	G	A	0.663355	0.453706	0.0608483	8.89519e-14	0.0144303	0.0106681	0.176166	0.480825	0.853727	Brain_Spinal_cord_cervical_c-1
AFR-like	ENSG00000196365	19	LONP1	5691845	rs3892355	A	G	0.310155	-0.673201	0.101405	3.16428e-11	-0.00533221	0.0138886	0.701032	0.186536	0.946492	Brain_Spinal_cord_cervical_c-1
AFR-like	ENSG00000125734	19	GPR108	6729925	rs173174	A	C	0.272627	-0.973277	0.107799	1.73903e-19	0.00767644	0.00470102	0.102484	0.0117981	0.801016	Brain_Spinal_cord_cervical_c-1
AFR-like	ENSG00000268758	19	EMR4P	6952511	rs7252712	T	G	0.559603	-0.783685	0.0940724	8.03932e-17	0.00709573	0.00605977	0.241616	0.544559	0.895959	Brain_Spinal_cord_cervical_c-1
AFR-like	ENSG00000104980	19	TIMM44	7991603	rs34425383	C	T	0.0529801	1.13838	0.145343	4.78845e-15	0.000181472	0.00627498	0.976928	0.189017	0.995072	Brain_Spinal_cord_cervical_c-1
AFR-like	ENSG00000267939	19	CTD-2325M2.1	8073613	rs17201258	C	T	0.243929	-0.848527	0.151269	2.03027e-08	0.0239104	0.0133399	0.0730694	0.117	0.775212	Brain_Spinal_cord_cervical_c-1
AFR-like	ENSG00000233927	19	RPS28	8386042	rs3965185	C	T	0.559603	-0.607225	0.0602807	7.2512e-24	0.0070481	0.00820914	0.390579	0.185612	0.895959	Brain_Spinal_cord_cervical_c-1
AFR-like	ENSG00000099785	19	2025-03-02	8478154	rs17160520	A	G	0.261589	0.546347	0.0660072	1.26226e-16	0.00122352	0.017173	0.943201	0.532612	0.993753	Brain_Spinal_cord_cervical_c-1
AFR-like	ENSG00000188000	19	OR7D2	9296279	rs73494602	A	G	0.0562914	1.57393	0.193308	3.88506e-16	-0.0129052	0.00597535	0.0307929	0.19931	0.775212	Brain_Spinal_cord_cervical_c-1
AFR-like	ENSG00000188321	19	ZNF559	9434448	rs28384491	T	C	0.0794702	-1.15381	0.167617	5.83562e-12	0.00317154	0.00907664	0.726776	0.628448	0.949139	Brain_Spinal_cord_cervical_c-1
AFR-like	ENSG00000174652	19	ZNF266	9523272	rs28653095	A	C	0.587196	0.88007	0.0824791	1.40301e-26	-0.0019197	0.00506679	0.704778	0.250986	0.946492	Brain_Spinal_cord_cervical_c-1
AFR-like	ENSG00000267289	19	CTD-2623N2.11	9944755	rs8112052	A	C	0.654525	-1.02751	0.126225	3.94234e-16	-0.00145113	0.00431572	0.736688	0.0940212	0.949139	Brain_Spinal_cord_cervical_c-1
AFR-like	ENSG00000105088	19	OLFM2	9964394	rs78870141	T	C	0.216336	0.395797	0.0721303	4.08237e-08	-0.00123211	0.0224684	0.956268	0.751866	0.993753	Brain_Spinal_cord_cervical_c-1
AFR-like	ENSG00000130812	19	ANGPTL6	10203014	rs3826785	T	C	0.125828	0.782197	0.135846	8.51326e-09	-0.000667941	0.00939239	0.943306	0.233128	0.993753	Brain_Spinal_cord_cervical_c-1
AFR-like	ENSG00000129347	19	KRI1	10663761	rs112305679	C	G	0.272627	0.767312	0.0926413	1.20501e-16	0.00544558	0.00584483	0.351496	0.234868	0.895959	Brain_Spinal_cord_cervical_c-1
AFR-like	ENSG00000105520	19	DKFZP761J1410	11466062	rs12975236	G	C	0.427152	-0.680413	0.0895856	3.07507e-14	0.00640095	0.00998912	0.521657	0.474503	0.903183	Brain_Spinal_cord_cervical_c-1
AFR-like	ENSG00000230310	19	CTD-2192J16.11	12663411	rs10421321	C	G	0.607064	-0.630975	0.110317	1.0673e-08	-0.0128848	0.00756546	0.0885488	0.0139738	0.775212	Brain_Spinal_cord_cervical_c-1
AFR-like	ENSG00000213290	19	PGK1P2	12670385	rs2861410	A	G	0.654525	-0.636109	0.107007	2.77251e-09	0.00169702	0.00703709	0.809436	0.258099	0.960994	Brain_Spinal_cord_cervical_c-1
AFR-like	ENSG00000037757	19	MRI1	13875346	rs62111893	T	G	0.458057	-0.646452	0.0753848	9.87745e-18	-0.00708789	0.00738639	0.337263	0.176967	0.895959	Brain_Spinal_cord_cervical_c-1
AFR-like	ENSG00000141854	19	hsa-mir-1199	14183348	rs7258963	C	T	0.353201	0.484324	0.0743353	7.24985e-11	0.00998984	0.0100065	0.318119	0.303799	0.895959	Brain_Spinal_cord_cervical_c-1
AFR-like	ENSG00000188269	19	OR7A5	14903302	rs66824756	C	T	0.388521	0.49566	0.0898494	3.45695e-08	-0.0051604	0.00932782	0.580108	0.0893632	0.921663	Brain_Spinal_cord_cervical_c-1
AFR-like	ENSG00000186529	19	CYP4F3	15751707	rs1290624	C	T	0.239514	-0.683856	0.0963794	1.28923e-12	0.00666551	0.00906195	0.462005	0.0194871	0.89858	Brain_Spinal_cord_cervical_c-1
AFR-like	ENSG00000267594	19	CYP4F24P	15871051	rs56180406	G	A	0.57064	-1.07797	0.0882716	2.68338e-34	0.00209383	0.00412724	0.61193	0.425706	0.930393	Brain_Spinal_cord_cervical_c-1
AFR-like	ENSG00000160117	19	ANKLE1	17392454	rs35686037	T	C	0.161148	0.56768	0.102306	2.87535e-08	0.0058806	0.011964	0.623055	0.159382	0.930778	Brain_Spinal_cord_cervical_c-1
AFR-like	ENSG00000130312	19	MRPL34	17403418	rs8100232	A	G	0.415011	0.627257	0.0645333	2.48037e-22	0.00402835	0.00833952	0.629065	0.130987	0.930778	Brain_Spinal_cord_cervical_c-1
AFR-like	ENSG00000130304	19	SLC27A1	17579578	rs11666579	T	G	0.492274	-0.504853	0.069938	5.25339e-13	-0.0056373	0.00869307	0.516673	0.244783	0.901149	Brain_Spinal_cord_cervical_c-1
AFR-like	ENSG00000130518	19	KIAA1683	18367908	rs12983444	G	A	0.533113	-0.521531	0.0827082	2.86942e-10	0.000484673	0.00903338	0.957211	0.178986	0.993753	Brain_Spinal_cord_cervical_c-1
AFR-like	ENSG00000223802	19	CERS1	18979361	rs4808868	C	T	0.912804	0.641503	0.115679	2.93071e-08	0.00873501	0.00835378	0.29573	0.0447698	0.895959	Brain_Spinal_cord_cervical_c-1
AFR-like	ENSG00000081665	19	ZNF506	19896648	rs72620575	G	A	0.195364	0.916464	0.139049	4.36978e-11	-0.00383092	0.00859912	0.655958	0.294	0.931471	Brain_Spinal_cord_cervical_c-1
AFR-like	ENSG00000188171	19	ZNF626	20802867	rs2288534	G	T	0.289183	0.550108	0.0815194	1.4971e-11	0.0238198	0.00915144	0.00924532	0.0182087	0.775212	Brain_Spinal_cord_cervical_c-1
AFR-like	ENSG00000105750	19	ZNF85	21106028	rs10454112	C	T	0.122517	0.925166	0.151277	9.61251e-10	-0.0176282	0.00827731	0.0331965	0.0442811	0.775212	Brain_Spinal_cord_cervical_c-1
AFR-like	ENSG00000196268	19	ZNF493	21579921	rs11673304	G	A	0.549669	0.646144	0.0783487	1.62382e-16	-0.00845672	0.00741356	0.253991	0.127253	0.895959	Brain_Spinal_cord_cervical_c-1
AFR-like	ENSG00000268658	19	LINC00664	21666176	rs1827225	G	A	0.413907	0.701747	0.11139	2.97786e-10	0.00375882	0.00772468	0.626542	0.252205	0.930778	Brain_Spinal_cord_cervical_c-1
AFR-like	ENSG00000268433	19	RP11-420K14.2	21860352	rs67876192	C	A	0.342163	-0.810475	0.110932	2.7517e-13	0.00933489	0.00575854	0.105006	0.191771	0.803152	Brain_Spinal_cord_cervical_c-1
AFR-like	ENSG00000268535	19	RP11-420K14.3	21892324	rs6511291	C	T	0.533113	-0.890698	0.104753	1.84949e-17	-0.00623456	0.00509002	0.220628	0.0518861	0.895959	Brain_Spinal_cord_cervical_c-1
AFR-like	ENSG00000197020	19	ZNF100	21905568	rs6511291	C	T	0.533113	-0.69668	0.098089	1.22494e-12	-0.00797082	0.00653672	0.222695	0.0520425	0.895959	Brain_Spinal_cord_cervical_c-1
AFR-like	ENSG00000197134	19	ZNF257	22235254	rs7253490	A	C	0.303532	0.759037	0.113839	2.59912e-11	0.000718469	0.00583179	0.90195	0.572436	0.989625	Brain_Spinal_cord_cervical_c-1
AFR-like	ENSG00000268362	19	CTD-2017D11.1	24216247	rs67379707	T	C	0.210817	1.0716	0.128207	6.35942e-17	-0.0140638	0.00777053	0.0703121	0.0742228	0.775212	Brain_Spinal_cord_cervical_c-1
AFR-like	ENSG00000261770	19	CTC-459F4.1	28248092	rs2080080	T	C	0.812362	-1.22323	0.122463	1.71042e-23	-0.000105745	0.00497364	0.983037	0.965921	0.995072	Brain_Spinal_cord_cervical_c-1
AFR-like	ENSG00000021488	19	SLC7A9	33321415	rs11672662	T	C	0.207506	-0.8133	0.109025	8.67007e-14	0.0130491	0.0108868	0.230678	0.214394	0.895959	Brain_Spinal_cord_cervical_c-1
AFR-like	ENSG00000124299	19	PEPD	33877856	rs17570	A	G	0.260486	0.488978	0.0782667	4.16837e-10	0.00490565	0.00912698	0.59093	0.344435	0.924468	Brain_Spinal_cord_cervical_c-1
AFR-like	ENSG00000089351	19	GRAMD1A	35485688	rs2902173	C	G	0.365342	-0.377753	0.0614982	8.12282e-10	0.00970752	0.0120851	0.421822	0.275548	0.895959	Brain_Spinal_cord_cervical_c-1
AFR-like	ENSG00000126266	19	FFAR1	35842445	rs12985354	A	G	0.285872	-0.570633	0.078605	3.88511e-13	0.0109826	0.0080108	0.170382	0.0837583	0.846905	Brain_Spinal_cord_cervical_c-1
AFR-like	ENSG00000105668	19	UPK1A	36157715	rs113878408	T	C	0.140177	0.728279	0.12529	6.14481e-09	0.0032685	0.0079556	0.681188	0.566898	0.941297	Brain_Spinal_cord_cervical_c-1
AFR-like	ENSG00000011590	19	ZBTB32	36195429	rs231591	G	A	0.487859	0.854583	0.116723	2.45271e-13	0.00314099	0.0064186	0.624589	0.791279	0.930778	Brain_Spinal_cord_cervical_c-1
AFR-like	ENSG00000272333	19	KMT2B	36208921	rs231591	G	A	0.487859	0.390603	0.0585148	2.46745e-11	0.00687203	0.0140493	0.624746	0.656571	0.930778	Brain_Spinal_cord_cervical_c-1
AFR-like	ENSG00000161265	19	U2AF1L4	36233365	rs62112162	A	G	0.160044	0.654757	0.11883	3.58743e-08	-0.038684	0.018253	0.0340632	0.0172139	0.775212	Brain_Spinal_cord_cervical_c-1
AFR-like	ENSG00000161277	19	THAP8	36525887	rs7260609	T	C	0.313466	0.443507	0.0694446	1.69743e-10	-0.0152745	0.012156	0.20892	0.357552	0.895959	Brain_Spinal_cord_cervical_c-1
AFR-like	ENSG00000105254	19	TBCB	36605191	rs1003470	C	G	0.441501	0.239798	0.0387543	6.107e-10	-0.0129788	0.0204861	0.52638	0.471459	0.904262	Brain_Spinal_cord_cervical_c-1
AFR-like	ENSG00000233527	19	AC092295.7	37063972	rs3108543	A	G	0.613687	-1.02422	0.124093	1.53616e-16	-0.00194208	0.00503064	0.69946	0.578025	0.946492	Brain_Spinal_cord_cervical_c-1
AFR-like	ENSG00000198453	19	ZNF568	37407231	rs62108899	T	C	0.139073	0.886495	0.143495	6.49721e-10	0.00738188	0.0157639	0.639586	0.217989	0.931471	Brain_Spinal_cord_cervical_c-1
AFR-like	ENSG00000226686	19	AC012309.5	37742814	rs73025481	A	G	0.350993	1.317	0.102012	3.94055e-38	-0.00115326	0.00517261	0.82357	0.021645	0.96733	Brain_Spinal_cord_cervical_c-1
AFR-like	ENSG00000099338	19	CATSPERG	38826415	rs80248244	C	A	0.188742	-0.736307	0.118858	5.83499e-10	0.000992959	0.00989451	0.920063	0.10985	0.993608	Brain_Spinal_cord_cervical_c-1
AFR-like	ENSG00000269486	19	CTC-360G5.9	39425976	rs12972986	A	G	0.626932	-0.686827	0.116362	3.58032e-09	0.0146737	0.00726894	0.0435202	0.0415409	0.775212	Brain_Spinal_cord_cervical_c-1
AFR-like	ENSG00000161243	19	FBXO27	39481354	rs2012598	A	G	0.856512	-0.801743	0.122294	5.53278e-11	-0.00544498	0.00816911	0.505071	0.0862772	0.89858	Brain_Spinal_cord_cervical_c-1
AFR-like	ENSG00000130669	19	PAK4	39616410	rs11668093	C	T	0.408389	-0.413297	0.0746513	3.08804e-08	-0.0115683	0.0108688	0.287168	0.53578	0.895959	Brain_Spinal_cord_cervical_c-1
AFR-like	ENSG00000239736	19	CEACAMP3	42106090	rs3745936	T	A	0.198675	0.878838	0.10272	1.17214e-17	0.00591244	0.00505114	0.241793	0.0244917	0.895959	Brain_Spinal_cord_cervical_c-1
AFR-like	ENSG00000176531	19	PHLDB3	43979106	rs2599437	C	T	0.271523	0.427517	0.0718141	2.631e-09	-0.0249976	0.0113656	0.0278491	0.377374	0.775212	Brain_Spinal_cord_cervical_c-1
AFR-like	ENSG00000104783	19	KCNN4	44270685	rs56681946	C	T	0.34106	0.682044	0.103019	3.57786e-11	-0.000506988	0.00780809	0.948229	0.69945	0.993753	Brain_Spinal_cord_cervical_c-1
AFR-like	ENSG00000176222	19	ZNF404	44376515	rs396874	C	G	0.496689	-0.516607	0.07979	9.50758e-11	-0.00319191	0.00863492	0.711642	0.283091	0.947479	Brain_Spinal_cord_cervical_c-1
AFR-like	ENSG00000266903	19	CTB-171A8.1	45135500	rs79638902	C	T	0.884106	-1.33089	0.178426	8.71289e-14	0.00878922	0.00737131	0.233122	0.00943328	0.895959	Brain_Spinal_cord_cervical_c-1
AFR-like	ENSG00000142252	19	GEMIN7	45582453	rs3178166	G	A	0.454746	-0.515091	0.0774487	2.9163e-11	-0.0090347	0.0100014	0.366343	0.675463	0.895959	Brain_Spinal_cord_cervical_c-1
AFR-like	ENSG00000204866	19	IGFL2	46646363	rs2012204	A	G	0.679912	-0.711734	0.10815	4.67286e-11	0.0152434	0.00711976	0.0322739	0.0921981	0.775212	Brain_Spinal_cord_cervical_c-1
AFR-like	ENSG00000182013	19	PNMAL1	46969748	rs8100952	T	C	0.589404	-0.416531	0.0683938	1.12778e-09	0.0286301	0.0134015	0.0326518	0.0380699	0.775212	Brain_Spinal_cord_cervical_c-1
AFR-like	ENSG00000245598	19	DACT3-AS1	47163621	rs12461093	C	G	0.739514	-0.752991	0.134879	2.3678e-08	-0.011	0.00927085	0.235418	0.131127	0.895959	Brain_Spinal_cord_cervical_c-1
AFR-like	ENSG00000181027	19	FKRP	47249303	rs3848528	T	G	0.612583	-0.640647	0.100008	1.49414e-10	-0.00801226	0.00850435	0.346123	0.205496	0.895959	Brain_Spinal_cord_cervical_c-1
AFR-like	ENSG00000169393	19	ELSPBP1	48497908	rs10405087	C	A	0.637969	-0.819176	0.0990971	1.38066e-16	0.00614286	0.00610945	0.314671	0.038012	0.895959	Brain_Spinal_cord_cervical_c-1
AFR-like	ENSG00000232871	19	SEC1P	49141328	rs386243	T	C	0.242826	-0.662584	0.109565	1.47216e-09	-0.00361044	0.00722975	0.617507	0.145206	0.930778	Brain_Spinal_cord_cervical_c-1
AFR-like	ENSG00000161618	19	ALDH16A1	49956426	rs2335183	T	C	0.801325	-0.638788	0.0879154	3.70459e-13	0.0127243	0.00734297	0.083122	0.134455	0.775212	Brain_Spinal_cord_cervical_c-1
AFR-like	ENSG00000169169	19	CPT1C	50194155	rs113717727	A	G	0.151214	-0.503148	0.0890573	1.60716e-08	0.0140418	0.0170815	0.41105	0.536123	0.895959	Brain_Spinal_cord_cervical_c-1
AFR-like	ENSG00000131401	19	NAPSB	50837053	rs4802696	A	G	0.304636	-0.934758	0.0863784	2.71799e-27	-0.00197851	0.00591278	0.737914	0.577148	0.949139	Brain_Spinal_cord_cervical_c-1
AFR-like	ENSG00000131409	19	LRRC4B	51020149	rs11880112	C	T	0.522075	-0.571573	0.0766917	9.13367e-14	0.0150724	0.0132687	0.255984	0.358078	0.895959	Brain_Spinal_cord_cervical_c-1
AFR-like	ENSG00000167747	19	C19orf48	51300961	rs10401588	G	A	0.269316	0.45424	0.0759008	2.16854e-09	0.00782674	0.0127352	0.538836	0.494248	0.907907	Brain_Spinal_cord_cervical_c-1
AFR-like	ENSG00000180279	19	CTD-2568A17.5	51320937	rs7258582	T	A	0.252759	1.20202	0.13444	3.85977e-19	0.00522894	0.00381243	0.170203	0.441525	0.846905	Brain_Spinal_cord_cervical_c-1
AFR-like	ENSG00000105383	19	CD33	51728320	rs2459141	C	T	0.401766	0.215873	0.038854	2.7601e-08	-0.0015802	0.0205115	0.938592	0.0562496	0.993753	Brain_Spinal_cord_cervical_c-1
AFR-like	ENSG00000254415	19	SIGLEC14	52145806	rs73052830	C	A	0.0905077	-0.874245	0.117393	9.53807e-14	-0.00794869	0.0140562	0.571737	0.550157	0.91833	Brain_Spinal_cord_cervical_c-1
AFR-like	ENSG00000198093	19	ZNF649	52392477	rs11667001	C	G	0.147903	-0.735918	0.125152	4.09776e-09	0.000459114	0.00859784	0.957414	0.314528	0.993753	Brain_Spinal_cord_cervical_c-1
AFR-like	ENSG00000221923	19	ZNF880	52873170	rs8104812	C	A	0.373068	1.13305	0.0978693	5.37881e-31	-0.000186245	0.00434593	0.965817	0.746137	0.993753	Brain_Spinal_cord_cervical_c-1
AFR-like	ENSG00000167555	19	ZNF528	52901102	rs162123	G	A	0.767108	0.681261	0.0790206	6.61957e-18	0.0042934	0.00659632	0.515125	0.608989	0.901149	Brain_Spinal_cord_cervical_c-1
AFR-like	ENSG00000198633	19	ZNF534	52932440	rs75774622	A	G	0.0905077	1.34334	0.184766	3.58172e-13	-0.00344853	0.0127557	0.786889	0.61728	0.957716	Brain_Spinal_cord_cervical_c-1
AFR-like	ENSG00000167766	19	ZNF83	53097313	rs7256557	A	G	0.369757	0.476281	0.0787661	1.47774e-09	-0.00203431	0.00937528	0.828219	0.632572	0.96733	Brain_Spinal_cord_cervical_c-1
AFR-like	ENSG00000182986	19	ZNF320	53367043	rs3810115	A	C	0.469095	-0.518932	0.0807559	1.31064e-10	0.000402085	0.00874284	0.963318	0.258912	0.993753	Brain_Spinal_cord_cervical_c-1
AFR-like	ENSG00000170949	19	ZNF160	53569859	rs2099850	A	G	0.52649	0.73098	0.0812708	2.37578e-19	-0.00214147	0.00615093	0.727725	0.171545	0.949139	Brain_Spinal_cord_cervical_c-1
AFR-like	ENSG00000170954	19	ZNF415	53611132	rs2099850	A	G	0.52649	0.989068	0.0858144	9.79551e-31	-0.00158267	0.00454457	0.727648	0.322955	0.949139	Brain_Spinal_cord_cervical_c-1
AFR-like	ENSG00000197937	19	ZNF347	53627325	rs12985137	T	C	0.562914	0.827135	0.0976449	2.43608e-17	0.00311254	0.00545948	0.568599	0.564687	0.918062	Brain_Spinal_cord_cervical_c-1
AFR-like	ENSG00000269001	19	ZNF818P	53716241	rs6509732	T	C	0.586093	-0.575813	0.0870475	3.71737e-11	-0.00997021	0.00833459	0.231601	0.842058	0.895959	Brain_Spinal_cord_cervical_c-1
AFR-like	ENSG00000196417	19	ZNF765	53893046	rs2708790	G	A	0.520971	-0.537117	0.0912956	4.02233e-09	0.0144088	0.00910756	0.113633	0.307426	0.806445	Brain_Spinal_cord_cervical_c-1
AFR-like	ENSG00000241015	19	TPM3P9	53935237	rs8102802	G	A	0.802428	-0.948719	0.136521	3.67182e-12	0.0132906	0.00589912	0.02426	0.133893	0.775212	Brain_Spinal_cord_cervical_c-1
AFR-like	ENSG00000170906	19	NDUFA3	54606036	rs75622830	G	A	0.0673289	0.636542	0.0945702	1.68626e-11	0.0157001	0.0113981	0.168379	0.490855	0.846905	Brain_Spinal_cord_cervical_c-1
AFR-like	ENSG00000022556	19	NLRP2	55464498	rs775841	G	A	0.409492	0.605289	0.0912378	3.26286e-11	8.16606e-05	0.00780827	0.991656	0.752178	0.9966	Brain_Spinal_cord_cervical_c-1
AFR-like	ENSG00000080031	19	PTPRH	55692616	rs76990668	C	T	0.0717439	-1.16333	0.129008	1.92387e-19	-0.00473101	0.00661736	0.474646	0.16813	0.89858	Brain_Spinal_cord_cervical_c-1
AFR-like	ENSG00000160505	19	NLRP4	56347944	rs382657	T	G	0.39404	0.968402	0.0941854	8.50637e-25	0.00162155	0.00472701	0.73157	0.741131	0.949139	Brain_Spinal_cord_cervical_c-1
AFR-like	ENSG00000166770	19	ZNF667-AS1	56988619	rs3971706	A	G	0.708609	-0.579033	0.0898248	1.14651e-10	0.015465	0.00964185	0.108727	0.00987201	0.803152	Brain_Spinal_cord_cervical_c-1
AFR-like	ENSG00000269696	19	AC007228.11	57056935	rs12978999	A	C	0.261589	0.698377	0.1033	1.37338e-11	-0.00100579	0.00727091	0.889979	0.245346	0.986011	Brain_Spinal_cord_cervical_c-1
AFR-like	ENSG00000105146	19	AURKC	57742377	rs2302060	T	C	0.331126	0.693208	0.118226	4.53418e-09	-0.00211211	0.00825053	0.797954	0.264918	0.959208	Brain_Spinal_cord_cervical_c-1
AFR-like	ENSG00000186230	19	ZNF749	57946697	rs3746224	C	T	0.532009	0.966405	0.0910499	2.56494e-26	-0.00444396	0.00521813	0.394415	0.626427	0.895959	Brain_Spinal_cord_cervical_c-1
AFR-like	ENSG00000270804	19	CTD-2583A14.11	58379253	rs10406133	T	C	0.282561	0.668736	0.106804	3.81709e-10	0.006816	0.00764312	0.372509	0.247213	0.895959	Brain_Spinal_cord_cervical_c-1
AFR-like	ENSG00000171574	19	ZNF584	58912871	rs35138622	A	C	0.192053	-0.69817	0.110367	2.51814e-10	0.0160994	0.0107395	0.133854	0.197853	0.820783	Brain_Spinal_cord_cervical_c-1
AFR-like	ENSG00000269473	19	CTD-2619J13.19	58951815	rs10416149	G	A	0.442605	0.537634	0.095468	1.78585e-08	0.000787663	0.00824212	0.923866	0.532856	0.993753	Brain_Spinal_cord_cervical_c-1
AFR-like	ENSG00000083807	19	SLC27A5	58990879	rs55928441	C	T	0.155629	0.553296	0.0931195	2.81935e-09	-0.00375362	0.0132256	0.776552	0.0860945	0.955169	Brain_Spinal_cord_cervical_c-1
AFR-like	ENSG00000213753	19	RPL23AP79	59084870	rs7249714	T	G	0.550773	0.590188	0.108248	4.97499e-08	0.0042562	0.00809297	0.598948	0.0580149	0.925967	Brain_Spinal_cord_cervical_c-1
AFR-like	ENSG00000196209	20	SIRPB2	1451386	rs6074715	C	G	0.125828	-0.425733	0.0746902	1.19817e-08	-0.00269678	0.0167335	0.871967	0.702492	0.978332	Brain_Spinal_cord_cervical_c-1
AFR-like	ENSG00000101307	20	SIRPB1	1544167	rs6075339	T	C	0.37638	0.665145	0.0984393	1.40968e-11	0.00841736	0.00741639	0.256389	0.351317	0.895959	Brain_Spinal_cord_cervical_c-1
AFR-like	ENSG00000125877	20	ITPA	3189514	rs7270101	C	A	0.12362	-0.844994	0.122452	5.17716e-12	0.00687993	0.0102171	0.500708	0.533933	0.89858	Brain_Spinal_cord_cervical_c-1
AFR-like	ENSG00000229539	20	RP11-119B16.2	3868886	rs112364708	G	A	0.149007	0.996323	0.174633	1.16178e-08	0.0133672	0.0136074	0.325926	0.0246644	0.895959	Brain_Spinal_cord_cervical_c-1
AFR-like	ENSG00000230563	20	RP5-828H9.1	5451853	rs2423103	T	A	0.229581	1.03001	0.114811	2.92795e-19	0.0155472	0.00574649	0.00681971	0.00326407	0.708447	Brain_Spinal_cord_cervical_c-1
AFR-like	ENSG00000205181	20	LINC00654	5476713	rs35022112	A	G	0.0860927	1.34739	0.189583	1.18495e-12	-0.0042461	0.00463122	0.359225	0.0524933	0.895959	Brain_Spinal_cord_cervical_c-1
AFR-like	ENSG00000125885	20	MCM8	5931298	rs236118	A	G	0.198675	-0.582524	0.0856392	1.03124e-11	-0.00680017	0.00771974	0.378383	0.565177	0.895959	Brain_Spinal_cord_cervical_c-1
AFR-like	ENSG00000125868	20	DSTN	17550508	rs992752	T	G	0.182119	-0.488589	0.0834857	4.84625e-09	0.00915467	0.0101976	0.369331	0.535988	0.895959	Brain_Spinal_cord_cervical_c-1
AFR-like	ENSG00000101310	20	SEC23B	18488137	rs6075354	T	C	0.92936	-0.742377	0.104747	1.36716e-12	0.00584788	0.00610392	0.338036	0.46587	0.895959	Brain_Spinal_cord_cervical_c-1
AFR-like	ENSG00000101474	20	APMAP	24943561	rs6707	T	C	0.214128	-0.459301	0.0723909	2.22805e-10	-0.00197602	0.0116649	0.865483	0.376069	0.978086	Brain_Spinal_cord_cervical_c-1
AFR-like	ENSG00000100987	20	VSX1	25051521	rs6076315	A	G	0.18543	-0.777398	0.11774	4.0379e-11	-0.00235012	0.0087716	0.788758	0.849038	0.958178	Brain_Spinal_cord_cervical_c-1
AFR-like	ENSG00000175170	20	FAM182B	25744102	rs2252934	C	G	0.549669	0.805264	0.125814	1.54941e-10	0.00575624	0.00790403	0.46645	0.126493	0.89858	Brain_Spinal_cord_cervical_c-1
AFR-like	ENSG00000125804	20	FAM182A	26035291	rs2697515	C	T	0.236203	-0.959389	0.135704	1.5524e-12	0.000293721	0.00686685	0.965882	0.359272	0.993753	Brain_Spinal_cord_cervical_c-1
AFR-like	ENSG00000101367	20	MAPRE1	31407699	rs66499347	T	C	0.45585	-0.298162	0.0504703	3.46984e-09	0.0422652	0.0277388	0.127588	0.0817179	0.806445	Brain_Spinal_cord_cervical_c-1
AFR-like	ENSG00000101412	20	E2F1	32263489	rs34145153	T	C	0.307947	-0.645253	0.0718383	2.65828e-19	0.00601831	0.00763064	0.430286	0.417946	0.895959	Brain_Spinal_cord_cervical_c-1
AFR-like	ENSG00000126005	20	MMP24-AS1	33804265	rs2275275	C	G	0.235099	-0.731866	0.0833216	1.5829e-18	-0.00819293	0.00678154	0.227	0.40962	0.895959	Brain_Spinal_cord_cervical_c-1
AFR-like	ENSG00000125991	20	ERGIC3	34129770	rs12625762	A	G	0.156733	0.621259	0.110444	1.85419e-08	-0.00290744	0.00923762	0.75296	0.472393	0.94982	Brain_Spinal_cord_cervical_c-1
AFR-like	ENSG00000224497	20	RPL36P4	34132175	rs12625762	A	G	0.156733	1.21956	0.150935	6.47342e-16	-0.00148108	0.00470196	0.752767	0.148089	0.94982	Brain_Spinal_cord_cervical_c-1
AFR-like	ENSG00000214078	20	CPNE1	34213953	rs73902914	G	A	0.107064	-1.38174	0.150423	4.08854e-20	-0.00407529	0.00508134	0.422547	0.183944	0.895959	Brain_Spinal_cord_cervical_c-1
AFR-like	ENSG00000224635	20	RP4-564F22.5	37034658	rs1780634	T	C	0.211921	1.34031	0.140631	1.56279e-21	-0.000165867	0.00334254	0.960423	0.181283	0.993753	Brain_Spinal_cord_cervical_c-1
AFR-like	ENSG00000196756	20	SNHG17	37049235	rs788346	T	G	0.16777	1.32081	0.128605	9.59337e-25	0.00212573	0.00340855	0.532859	0.177467	0.905309	Brain_Spinal_cord_cervical_c-1
AFR-like	ENSG00000124116	20	WFDC3	44376583	rs2664529	T	C	0.607064	0.965946	0.10664	1.3281e-19	-0.00120139	0.00470532	0.798471	0.0323017	0.959208	Brain_Spinal_cord_cervical_c-1
AFR-like	ENSG00000225849	20	MKRN7P	45092541	rs74753391	T	C	0.0761589	1.12595	0.196986	1.09124e-08	0.0168848	0.0163003	0.300268	0.362023	0.895959	Brain_Spinal_cord_cervical_c-1
AFR-like	ENSG00000231742	20	RP11-112L6.4	48789087	rs6020328	C	T	0.320088	0.767776	0.112703	9.59895e-12	0.0125576	0.00781843	0.10824	0.0226355	0.803152	Brain_Spinal_cord_cervical_c-1
AFR-like	ENSG00000196396	20	PTPN1	49126891	rs6095988	C	G	0.374172	0.386562	0.064794	2.43119e-09	0.00769564	0.0118306	0.515378	0.0568057	0.901149	Brain_Spinal_cord_cervical_c-1
AFR-like	ENSG00000236352	20	AC005220.3	52556699	rs6127015	C	T	0.566225	0.550939	0.0914059	1.66629e-09	0.00980645	0.00916675	0.284716	0.728296	0.895959	Brain_Spinal_cord_cervical_c-1
AFR-like	ENSG00000101144	20	BMP7	55743804	rs162318	G	A	0.600442	0.908358	0.0900461	6.26216e-24	0.00759784	0.00863357	0.378841	0.20134	0.895959	Brain_Spinal_cord_cervical_c-1
AFR-like	ENSG00000124164	20	VAPB	56964178	rs3787147	C	G	0.440397	0.446518	0.0634022	1.88646e-12	0.00759718	0.0100008	0.447458	0.377407	0.89858	Brain_Spinal_cord_cervical_c-1
AFR-like	ENSG00000179242	20	CDH4	59827482	rs58483958	A	G	0.0596026	1.07632	0.185352	6.36352e-09	-0.00381258	0.0112162	0.733919	0.583941	0.949139	Brain_Spinal_cord_cervical_c-1
AFR-like	ENSG00000101181	20	MTG2	60758085	rs6062133	A	G	0.13245	0.66957	0.101735	4.65734e-11	-0.00460373	0.00947997	0.627232	0.516263	0.930778	Brain_Spinal_cord_cervical_c-1
AFR-like	ENSG00000101190	20	TCFL5	61472467	rs6010760	C	T	0.335541	0.647814	0.0820886	2.98223e-15	0.0115291	0.00760642	0.129595	0.442721	0.811576	Brain_Spinal_cord_cervical_c-1
AFR-like	ENSG00000101204	20	CHRNA4	61975420	rs6011794	T	C	0.873068	0.92076	0.150264	8.92141e-10	-0.00533648	0.00491224	0.277318	0.131004	0.895959	Brain_Spinal_cord_cervical_c-1
AFR-like	ENSG00000185272	21	RBM11	15588451	rs11087964	C	T	0.566225	0.454536	0.0824231	3.49435e-08	0.00972434	0.0100222	0.331909	0.806538	0.895959	Brain_Spinal_cord_cervical_c-1
AFR-like	ENSG00000243064	21	ABCC13	15608527	rs718673	G	A	0.186534	1.18257	0.146556	7.0845e-16	0.00362025	0.00509155	0.477065	0.0981555	0.89858	Brain_Spinal_cord_cervical_c-1
AFR-like	ENSG00000224924	21	LINC00320	22114908	rs12482024	T	A	0.806843	-0.478281	0.0845053	1.51569e-08	-0.0188801	0.0109839	0.0856346	0.000154481	0.775212	Brain_Spinal_cord_cervical_c-1
AFR-like	ENSG00000273492	21	AP000230.1	27543189	rs13049968	T	A	0.225166	0.732104	0.106127	5.25936e-12	0.0196327	0.0128237	0.125776	0.0481668	0.806445	Brain_Spinal_cord_cervical_c-1
AFR-like	ENSG00000156239	21	N6AMT1	30244513	rs2832116	A	C	0.310155	-0.465907	0.0760567	9.0238e-10	0.00319764	0.00980665	0.744373	0.116373	0.949139	Brain_Spinal_cord_cervical_c-1
AFR-like	ENSG00000156253	21	RWDD2B	30376705	rs2247809	A	G	0.250552	0.667983	0.0942229	1.34701e-12	0.00911904	0.00676757	0.177832	0.0400572	0.854594	Brain_Spinal_cord_cervical_c-1
AFR-like	ENSG00000156261	21	CCT8	30428126	rs2070610	A	G	0.112583	0.542512	0.097593	2.71442e-08	0.00778861	0.00913673	0.393964	0.0445116	0.895959	Brain_Spinal_cord_cervical_c-1
AFR-like	ENSG00000142207	21	URB1	33683329	rs2409449	T	A	0.834437	0.701713	0.123834	1.45674e-08	0.00873388	0.00735753	0.235201	0.0664072	0.895959	Brain_Spinal_cord_cervical_c-1
AFR-like	ENSG00000243646	21	IL10RB	34638663	rs2834167	G	A	0.257174	0.411915	0.0720466	1.08205e-08	0.0133274	0.0161769	0.410022	0.607488	0.895959	Brain_Spinal_cord_cervical_c-1
AFR-like	ENSG00000142188	21	TMEM50B	34804792	rs2284556	A	G	0.452539	-0.690491	0.0960411	6.50112e-13	0.00359893	0.00820993	0.661123	0.284988	0.93183	Brain_Spinal_cord_cervical_c-1
AFR-like	ENSG00000159228	21	CBR1	37442239	rs2845740	A	G	0.311258	0.470772	0.0779898	1.57658e-09	0.00972747	0.0110049	0.376739	0.771739	0.895959	Brain_Spinal_cord_cervical_c-1
AFR-like	ENSG00000233393	21	AP000688.29	37477179	rs28882514	C	T	0.233996	0.658198	0.110526	2.5982e-09	-0.00296564	0.00681096	0.663256	0.2512	0.93183	Brain_Spinal_cord_cervical_c-1
AFR-like	ENSG00000236830	21	CBR3-AS1	37504065	rs1028997	A	G	0.36755	-0.619873	0.110797	2.21017e-08	0.00709526	0.00725209	0.32789	0.1467	0.895959	Brain_Spinal_cord_cervical_c-1
AFR-like	ENSG00000159267	21	HLCS	38123189	rs8127595	A	G	0.362031	-0.381268	0.0624189	1.00752e-09	0.00575658	0.0123452	0.641001	0.306454	0.931471	Brain_Spinal_cord_cervical_c-1
AFR-like	ENSG00000224790	21	AP000704.5	38338812	rs2154530	A	G	0.428256	-0.638107	0.110011	6.61665e-09	-0.000400307	0.0077374	0.958739	0.293761	0.993753	Brain_Spinal_cord_cervical_c-1
AFR-like	ENSG00000182670	21	TTC3	38445526	rs11911508	C	T	0.540839	0.666895	0.0836557	1.56254e-15	0.0141799	0.00714565	0.0472099	0.726364	0.775212	Brain_Spinal_cord_cervical_c-1
AFR-like	ENSG00000183527	21	PSMG1	40546695	rs8134843	C	G	0.443709	0.479654	0.068021	1.76921e-12	-0.00315899	0.00950936	0.73974	0.222164	0.949139	Brain_Spinal_cord_cervical_c-1
AFR-like	ENSG00000182093	21	WRB	40752170	rs2837002	G	T	0.681015	-0.627631	0.0743956	3.27262e-17	-0.00388078	0.00713478	0.586494	0.528733	0.924058	Brain_Spinal_cord_cervical_c-1
AFR-like	ENSG00000157578	21	LCA5L	40777770	rs13051142	A	G	0.534216	-0.764175	0.11172	7.91474e-12	0.000285549	0.00578471	0.96063	0.197271	0.993753	Brain_Spinal_cord_cervical_c-1
AFR-like	ENSG00000184809	21	C21orf88	40969074	rs673361	A	G	0.259382	-0.643874	0.0948163	1.11548e-11	0.015156	0.00741419	0.0409354	0.111839	0.775212	Brain_Spinal_cord_cervical_c-1
AFR-like	ENSG00000226496	21	LINC00323	42513427	rs9980363	C	T	0.197572	-1.00717	0.115743	3.26828e-18	-0.0159109	0.0114923	0.16621	0.0350312	0.846905	Brain_Spinal_cord_cervical_c-1
AFR-like	ENSG00000182240	21	BACE2	42539728	rs9980363	C	T	0.197572	-1.25103	0.117758	2.31215e-26	-0.0128095	0.00921353	0.164442	0.0210108	0.846905	Brain_Spinal_cord_cervical_c-1
AFR-like	ENSG00000183844	21	FAM3B	42676139	rs66933393	T	C	0.1766	0.937447	0.131873	1.17113e-12	-0.00479912	0.00581584	0.409269	0.861393	0.895959	Brain_Spinal_cord_cervical_c-1
AFR-like	ENSG00000237232	21	ZNF295-AS1	43429303	rs220219	C	G	0.651214	-0.914176	0.108982	4.93182e-17	0.00971239	0.00789799	0.218799	0.652961	0.895959	Brain_Spinal_cord_cervical_c-1
AFR-like	ENSG00000160200	21	CBS	44473301	rs234728	A	G	0.407285	-0.820508	0.119927	7.82405e-12	-0.0158246	0.00714041	0.0266773	0.09391	0.775212	Brain_Spinal_cord_cervical_c-1
AFR-like	ENSG00000241945	21	PWP2	45527171	rs6518345	A	G	0.313466	1.31445	0.11933	3.22685e-28	-0.000216526	0.00373531	0.953775	0.237621	0.993753	Brain_Spinal_cord_cervical_c-1
AFR-like	ENSG00000160221	21	C21orf33	45553487	rs3788104	A	G	0.197572	1.35375	0.134723	9.33737e-24	-0.00630091	0.00360575	0.080557	0.0697545	0.775212	Brain_Spinal_cord_cervical_c-1
AFR-like	ENSG00000237604	21	AP001056.1	45595372	rs6518345	A	G	0.313466	0.801358	0.12471	1.31214e-10	-0.000355162	0.00612711	0.953776	0.175405	0.993753	Brain_Spinal_cord_cervical_c-1
AFR-like	ENSG00000141959	21	PFKL	45719934	rs9975113	G	A	0.310155	-0.759421	0.0836376	1.08674e-19	-0.00667777	0.00625134	0.285424	0.187644	0.895959	Brain_Spinal_cord_cervical_c-1
AFR-like	ENSG00000184441	21	AP001062.7	45751117	rs2277808	A	G	0.644592	0.493476	0.0845275	5.28141e-09	-0.0175598	0.0101304	0.0830283	0.00703232	0.775212	Brain_Spinal_cord_cervical_c-1
AFR-like	ENSG00000261706	21	AP001505.9	46414277	rs13047060	T	G	0.518764	-0.705361	0.112936	4.22019e-10	0.00617041	0.00854237	0.470091	0.850297	0.89858	Brain_Spinal_cord_cervical_c-1
AFR-like	ENSG00000215447	21	BX322557.10	46707967	rs2838868	T	C	0.259382	-0.628694	0.0847579	1.19324e-13	-0.00759779	0.00891687	0.394176	0.264092	0.895959	Brain_Spinal_cord_cervical_c-1
AFR-like	ENSG00000223768	21	LINC00205	46713200	rs2838866	C	G	0.280353	-0.639181	0.0652424	1.15953e-22	-0.00471408	0.00696277	0.49838	0.131504	0.89858	Brain_Spinal_cord_cervical_c-1
AFR-like	ENSG00000182871	21	COL18A1	46825052	rs2282117	T	G	0.130243	-1.28139	0.137954	1.56411e-20	0.0029539	0.00374255	0.429952	0.31581	0.895959	Brain_Spinal_cord_cervical_c-1
AFR-like	ENSG00000160282	21	FTCD	47556176	rs55689527	G	A	0.396247	-0.637985	0.114846	2.77392e-08	0.0064726	0.00699349	0.354697	0.312044	0.895959	Brain_Spinal_cord_cervical_c-1
AFR-like	ENSG00000160284	21	SPATC1L	47581062	rs55689527	G	A	0.396247	-0.883652	0.116073	2.67974e-14	0.00467313	0.00501634	0.351552	0.195027	0.895959	Brain_Spinal_cord_cervical_c-1
AFR-like	ENSG00000160285	21	LSS	47608055	rs12151996	A	G	0.435982	0.473587	0.0787903	1.84696e-09	0.0100616	0.0112265	0.370125	0.443464	0.895959	Brain_Spinal_cord_cervical_c-1
AFR-like	ENSG00000182362	21	YBEY	47706251	rs3747006	C	T	0.880795	-0.834033	0.0984856	2.48404e-17	0.0101167	0.00982312	0.303062	0.128341	0.895959	Brain_Spinal_cord_cervical_c-1
AFR-like	ENSG00000237438	22	CECR7	17517460	rs2537972	A	C	0.720751	-1.09526	0.102428	1.09774e-26	0.000850074	0.00468982	0.856164	0.603254	0.974846	Brain_Spinal_cord_cervical_c-1
AFR-like	ENSG00000177663	22	IL17RA	17565844	rs9606603	T	A	0.541943	0.48384	0.0764402	2.45712e-10	-0.00113367	0.0106513	0.915238	0.584824	0.99343	Brain_Spinal_cord_cervical_c-1
AFR-like	ENSG00000183628	22	DGCR6	18893541	rs12160539	G	A	0.0662252	-0.918998	0.162926	1.69463e-08	-0.000823672	0.00576686	0.886425	0.524822	0.98477	Brain_Spinal_cord_cervical_c-1
AFR-like	ENSG00000273164	22	DGCR10	19010569	rs6518508	C	G	0.294702	-0.52856	0.0950029	2.64238e-08	-0.00994617	0.00942204	0.291138	0.757644	0.895959	Brain_Spinal_cord_cervical_c-1
AFR-like	ENSG00000234409	22	AC006547.14	20135950	rs625686	T	C	0.690949	-0.676105	0.097972	5.16358e-12	-2.68709e-05	0.00682742	0.99686	0.786015	0.998505	Brain_Spinal_cord_cervical_c-1
AFR-like	ENSG00000099940	22	SNAP29	21213271	rs144554847	G	A	0.0728477	-0.926941	0.116779	2.06227e-15	0.00279445	0.00964088	0.771928	0.46983	0.954952	Brain_Spinal_cord_cervical_c-1
AFR-like	ENSG00000230513	22	THAP7-AS1	21356175	rs2239961	A	G	0.182119	-0.92497	0.116407	1.92664e-15	-0.0045165	0.00575706	0.432737	0.321002	0.895959	Brain_Spinal_cord_cervical_c-1
AFR-like	ENSG00000206145	22	P2RX6P	21389532	rs396953	C	G	0.937086	-1.37546	0.190732	5.53447e-13	-0.00118234	0.00362799	0.744506	0.641428	0.949139	Brain_Spinal_cord_cervical_c-1
AFR-like	ENSG00000100023	22	PPIL2	22006559	rs452614	G	A	0.377483	0.315583	0.0576712	4.44725e-08	0.00928835	0.0167321	0.578812	0.0102097	0.921663	Brain_Spinal_cord_cervical_c-1
AFR-like	ENSG00000224086	22	LL22NC03-86G7.1	22292609	rs5995269	A	G	0.476821	-0.972301	0.10013	2.72347e-22	0.000375756	0.00482031	0.937866	0.00704677	0.993753	Brain_Spinal_cord_cervical_c-1
AFR-like	ENSG00000228050	22	TOP3BP1	22577580	rs5756324	C	T	0.258278	0.875515	0.101304	5.50336e-18	0.0120938	0.00630891	0.055246	0.027942	0.775212	Brain_Spinal_cord_cervical_c-1
AFR-like	ENSG00000211643	22	IGLV5-52	22673082	rs2329979	T	C	0.242826	0.744143	0.125569	3.10041e-09	0.00259804	0.00827363	0.75351	0.447447	0.94982	Brain_Spinal_cord_cervical_c-1
AFR-like	ENSG00000128266	22	GNAZ	23412540	rs13055979	A	G	0.288079	-0.305438	0.0539307	1.48291e-08	-0.0185456	0.0216344	0.39132	0.385619	0.895959	Brain_Spinal_cord_cervical_c-1
AFR-like	ENSG00000272733	22	KB-208E9.1	23923067	rs6003823	T	C	0.375276	-0.529956	0.091693	7.48426e-09	-0.0134724	0.00946657	0.154691	0.599968	0.841166	Brain_Spinal_cord_cervical_c-1
AFR-like	ENSG00000272578	22	AP000347.2	24000281	rs56320140	T	C	0.152318	-0.46237	0.0811062	1.19248e-08	-0.00597801	0.0281484	0.831815	0.770134	0.968349	Brain_Spinal_cord_cervical_c-1
AFR-like	ENSG00000133460	22	SLC2A11	24198890	rs1984309	A	G	0.732892	0.642567	0.0901605	1.02638e-12	-0.00315454	0.00963057	0.743249	0.816108	0.949139	Brain_Spinal_cord_cervical_c-1
AFR-like	ENSG00000240972	22	MIF	24236191	rs7292463	G	A	0.701987	0.646947	0.116634	2.90936e-08	-0.0014923	0.00783058	0.84886	0.357515	0.971541	Brain_Spinal_cord_cervical_c-1
AFR-like	ENSG00000218537	22	AP000350.4	24236613	rs5760120	A	G	0.576159	0.971472	0.115621	4.38225e-17	0.00382569	0.00456253	0.401749	0.493016	0.895959	Brain_Spinal_cord_cervical_c-1
AFR-like	ENSG00000273295	22	AP000350.5	24243619	rs5760120	A	G	0.576159	1.15009	0.0997886	9.84067e-31	0.00323153	0.00384493	0.400648	0.557681	0.895959	Brain_Spinal_cord_cervical_c-1
AFR-like	ENSG00000225282	22	AP000350.6	24269087	rs5751792	A	G	0.514349	0.942654	0.109833	9.2758e-18	0.0056604	0.00647137	0.381747	0.573546	0.895959	Brain_Spinal_cord_cervical_c-1
AFR-like	ENSG00000133433	22	GSTT2B	24299601	rs5996632	A	C	0.801325	-1.22908	0.140199	1.84047e-18	-0.00347682	0.00384128	0.365401	0.94585	0.895959	Brain_Spinal_cord_cervical_c-1
AFR-like	ENSG00000099977	22	DDT	24313554	rs2330634	G	C	0.590508	0.68068	0.0863088	3.10612e-15	0.00179018	0.00654218	0.784364	0.157155	0.956567	Brain_Spinal_cord_cervical_c-1
AFR-like	ENSG00000250470	22	AP000351.3	24319095	rs5751792	A	G	0.514349	0.762901	0.122207	4.30138e-10	0.00699408	0.00803302	0.383936	0.464573	0.895959	Brain_Spinal_cord_cervical_c-1
AFR-like	ENSG00000099984	22	GSTT2	24322339	rs2000469	G	A	0.647903	-0.757611	0.113926	2.93092e-11	-0.0012459	0.00615969	0.839708	0.15286	0.971145	Brain_Spinal_cord_cervical_c-1
AFR-like	ENSG00000224205	22	AP000351.4	24329511	rs5751792	A	G	0.514349	0.932007	0.110248	2.82062e-17	0.00572506	0.00654634	0.381823	0.711191	0.895959	Brain_Spinal_cord_cervical_c-1
AFR-like	ENSG00000272977	22	CTA-390C10.10	25872185	rs6004655	A	G	0.0551876	-0.888247	0.142549	4.62989e-10	9.87843e-05	0.00526964	0.985044	0.335631	0.995072	Brain_Spinal_cord_cervical_c-1
AFR-like	ENSG00000235954	22	TTC28-AS1	28315364	rs16985722	C	T	0.0761589	0.887856	0.148778	2.40689e-09	0.00134828	0.0135035	0.920466	0.179992	0.993608	Brain_Spinal_cord_cervical_c-1
AFR-like	ENSG00000100325	22	ASCC2	30184597	rs6006241	A	T	0.0386313	0.684154	0.12262	2.41232e-08	0.00434205	0.00758344	0.566935	0.261975	0.918062	Brain_Spinal_cord_cervical_c-1
AFR-like	ENSG00000205853	22	RFPL3S	32755893	rs5754026	C	T	0.453642	-0.526319	0.0925941	1.31465e-08	0.00880896	0.0104483	0.399174	0.612982	0.895959	Brain_Spinal_cord_cervical_c-1
AFR-like	ENSG00000100225	22	FBXO7	32870663	rs5994579	A	G	0.571744	0.214816	0.0377462	1.2625e-08	-0.0120145	0.022142	0.587397	0.73675	0.924468	Brain_Spinal_cord_cervical_c-1
AFR-like	ENSG00000100336	22	APOL4	36585172	rs132713	A	G	0.403974	-0.579986	0.0996527	5.88211e-09	0.0135805	0.00956711	0.155754	0.226718	0.841166	Brain_Spinal_cord_cervical_c-1
AFR-like	ENSG00000128311	22	TST	37406900	rs7288429	A	G	0.175497	0.866059	0.104965	1.57164e-16	0.00795117	0.0100448	0.428611	0.0865505	0.895959	Brain_Spinal_cord_cervical_c-1
AFR-like	ENSG00000133466	22	C1QTNF6	37576207	rs69264	A	G	0.203091	-0.492601	0.0879144	2.10446e-08	0.000122812	0.00904539	0.989167	0.0500992	0.9966	Brain_Spinal_cord_cervical_c-1
AFR-like	ENSG00000100116	22	GCAT	38203912	rs12484820	G	A	0.301325	0.546268	0.0848764	1.22627e-10	-0.0188584	0.0121344	0.120155	0.297841	0.806445	Brain_Spinal_cord_cervical_c-1
AFR-like	ENSG00000100151	22	PICK1	38452318	rs6000991	C	T	0.598234	-0.776392	0.0764457	3.11201e-24	0.00566609	0.00895757	0.527029	0.0306606	0.904262	Brain_Spinal_cord_cervical_c-1
AFR-like	ENSG00000228274	22	RP3-508I15.9	39063590	rs5757193	A	G	0.281457	-0.685273	0.111333	7.49969e-10	0.000101163	0.00910376	0.991134	0.83608	0.9966	Brain_Spinal_cord_cervical_c-1
AFR-like	ENSG00000235209	22	CTA-150C2.13	39317232	rs6001315	G	A	0.642384	0.912247	0.128211	1.1173e-12	-0.00781252	0.0087814	0.373645	0.721088	0.895959	Brain_Spinal_cord_cervical_c-1
AFR-like	ENSG00000100324	22	TAB1	39795746	rs4821887	T	C	0.764901	-0.318045	0.056107	1.44018e-08	-0.0459777	0.0235479	0.0508765	0.0540223	0.775212	Brain_Spinal_cord_cervical_c-1
AFR-like	ENSG00000128272	22	ATF4	39915700	rs5750847	C	A	0.324503	0.393467	0.0679022	6.84789e-09	0.0109348	0.0114202	0.338316	0.17936	0.895959	Brain_Spinal_cord_cervical_c-1
AFR-like	ENSG00000196236	22	XPNPEP3	41253081	rs103197	G	A	0.55298	0.487816	0.0762237	1.55587e-10	0.00984833	0.0120952	0.415509	0.181382	0.895959	Brain_Spinal_cord_cervical_c-1
AFR-like	ENSG00000183172	22	SMDT1	42475695	rs8143153	C	G	0.354305	-0.397869	0.0609419	6.63613e-11	-0.00621592	0.0113779	0.58485	0.705073	0.924058	Brain_Spinal_cord_cervical_c-1
AFR-like	ENSG00000184983	22	NDUFA6	42481529	rs117529804	T	C	0.0364238	1.37871	0.177063	6.88619e-15	0.0120036	0.0141014	0.394641	0.559519	0.895959	Brain_Spinal_cord_cervical_c-1
AFR-like	ENSG00000100197	22	CYP2D6	42522501	rs2743461	A	G	0.551876	0.858924	0.088579	3.11393e-22	-0.0022	0.00602063	0.714805	0.503074	0.947479	Brain_Spinal_cord_cervical_c-1
AFR-like	ENSG00000186732	22	MPPED1	43807202	rs8135509	T	C	0.200883	0.808745	0.113926	1.25801e-12	-0.00136911	0.00637878	0.830052	0.942217	0.96733	Brain_Spinal_cord_cervical_c-1
AFR-like	ENSG00000226328	22	CTA-217C2.1	45528901	rs13054435	A	G	0.201987	-0.707786	0.115893	1.01371e-09	0.0251204	0.0147757	0.0891099	0.0111634	0.775212	Brain_Spinal_cord_cervical_c-1
AFR-like	ENSG00000100376	22	FAM118A	45704849	rs5764704	T	C	0.855408	-1.55743	0.165814	5.85286e-21	0.00104305	0.00406776	0.797627	0.157346	0.959208	Brain_Spinal_cord_cervical_c-1
AFR-like	ENSG00000130943	22	PKDREJ	46651560	rs9615913	A	T	0.153422	-0.715983	0.123506	6.74518e-09	0.0107382	0.00654884	0.101065	0.191939	0.801016	Brain_Spinal_cord_cervical_c-1
AFR-like	ENSG00000219438	22	FAM19A5	48885272	rs28453682	G	A	0.721854	0.617376	0.091056	1.20025e-11	0.0150406	0.0109021	0.167706	0.0503103	0.846905	Brain_Spinal_cord_cervical_c-1
AFR-like	ENSG00000073146	22	MOV10L1	50528308	rs13054520	A	G	0.142384	0.987945	0.152237	8.6118e-11	-0.00895662	0.00721381	0.214387	0.171678	0.895959	Brain_Spinal_cord_cervical_c-1
AFR-like	ENSG00000273253	22	RP3-402G11.26	50637519	rs5771096	C	T	0.913907	-1.43466	0.201795	1.1646e-12	0.00177477	0.0133772	0.894453	0.974515	0.987253	Brain_Spinal_cord_cervical_c-1
AFR-like	ENSG00000188130	22	MAPK12	50683879	rs2341111	C	G	0.699779	-0.467671	0.0729236	1.42534e-10	0.000239242	0.0201295	0.990517	0.626944	0.9966	Brain_Spinal_cord_cervical_c-1
AFR-like	ENSG00000100239	22	PPP6R2	50781733	rs5770920	C	A	0.0993377	1.53457	0.143341	9.5679e-27	-0.00697655	0.0100455	0.48737	0.461774	0.89858	Brain_Spinal_cord_cervical_c-1
AFR-like	ENSG00000217442	22	SYCE3	50989541	rs78789402	A	G	0.0673289	1.43893	0.214978	2.18082e-11	0.00150271	0.0040143	0.708151	0.618783	0.946606	Brain_Spinal_cord_cervical_c-1
AFR-like	ENSG00000205560	22	CPT1B	51007290	rs762676	G	A	0.0596026	-0.950763	0.137344	4.43733e-12	0.00453367	0.00661949	0.493409	0.355176	0.89858	Brain_Spinal_cord_cervical_c-1
AFR-like	ENSG00000100299	22	ARSA	51061182	rs6151429	C	T	0.0916115	-0.836949	0.134083	4.31896e-10	-0.0347817	0.0242061	0.150746	0.024447	0.838413	Brain_Spinal_cord_cervical_c-1
AFR-like	ENSG00000272512	1	RP11-54O7.17	931346	rs2710880	G	A	0.379691	-0.568649	0.100817	1.6965e-08	-0.000917913	0.00781896	0.906546	0.0868824	0.977538	Brain_Substantia_nigra
AFR-like	ENSG00000242485	1	MRPL20	1337288	rs35745967	G	A	0.0827815	0.440705	0.0730653	1.62287e-09	-0.0347038	0.013951	0.0128629	0.307976	0.727799	Brain_Substantia_nigra
AFR-like	ENSG00000215915	1	ATAD3C	1385069	rs4590	G	C	0.156733	-0.759456	0.0929272	3.01832e-16	0.0132704	0.0063442	0.0364625	0.151507	0.736915	Brain_Substantia_nigra
AFR-like	ENSG00000160072	1	ATAD3B	1407143	rs115503338	A	G	0.0110375	-2.18976	0.295531	1.26696e-13	-0.0126572	0.00812505	0.119281	0.03558	0.834293	Brain_Substantia_nigra
AFR-like	ENSG00000189339	1	SLC35E2B	1592939	rs72634820	G	C	0.177704	-1.09515	0.0996602	4.32446e-28	-0.0038546	0.0082759	0.641386	0.0687631	0.926077	Brain_Substantia_nigra
AFR-like	ENSG00000227775	1	RP1-283E3.4	1655951	rs79113395	A	G	0.175497	0.807757	0.10451	1.08391e-14	-0.00423479	0.00566817	0.454992	0.609307	0.871994	Brain_Substantia_nigra
AFR-like	ENSG00000231050	1	RP1-140A9.1	1822910	rs3806168	C	G	0.183223	-0.972799	0.133334	2.96495e-13	-0.00626468	0.00700197	0.370946	0.0269581	0.865616	Brain_Substantia_nigra
AFR-like	ENSG00000270171	1	RP11-338N10.1	7753184	rs2995031	G	A	0.439294	0.643006	0.0851306	4.24781e-14	0.00344124	0.00691267	0.618613	0.18081	0.924175	Brain_Substantia_nigra
AFR-like	ENSG00000162461	1	SLC25A34	16062900	rs12744547	G	A	0.201987	-0.708969	0.124795	1.33852e-08	0.00159408	0.00716488	0.823936	0.543088	0.96553	Brain_Substantia_nigra
AFR-like	ENSG00000186510	1	CLCNKA	16345370	rs1048302	G	T	0.668874	-0.858173	0.127791	1.87476e-11	0.00859367	0.00594284	0.148162	0.594736	0.855041	Brain_Substantia_nigra
AFR-like	ENSG00000185519	1	FAM131C	16384264	rs28429281	A	G	0.392936	-0.556884	0.101253	3.79938e-08	-0.00793625	0.0085749	0.354695	0.165838	0.865616	Brain_Substantia_nigra
AFR-like	ENSG00000142632	1	ARHGEF19	16524349	rs221063	G	T	0.747241	-0.694383	0.110898	3.81427e-10	-0.00228754	0.00672716	0.733823	0.0865282	0.952594	Brain_Substantia_nigra
AFR-like	ENSG00000215908	1	CROCCP2	16944751	rs277462	C	T	0.580574	-0.634858	0.100135	2.29756e-10	-0.0049605	0.00771673	0.520339	0.502065	0.894693	Brain_Substantia_nigra
AFR-like	ENSG00000058453	1	CROCC	17066768	rs6691985	T	C	0.282561	0.471147	0.0755714	4.5333e-10	-0.00944324	0.0133133	0.478133	0.245366	0.883811	Brain_Substantia_nigra
AFR-like	ENSG00000127463	1	EMC1	19542158	rs710865	G	A	0.356512	-0.342289	0.0619314	3.25929e-08	-0.0295018	0.0152266	0.0526819	0.0267487	0.790377	Brain_Substantia_nigra
AFR-like	ENSG00000053371	1	AKR7A2	19630459	rs116764902	G	A	0.00220751	-1.62185	0.249096	7.4674e-11	-0.00428747	0.00488385	0.380005	0.936837	0.865616	Brain_Substantia_nigra
AFR-like	ENSG00000169914	1	OTUD3	20209006	rs10492999	G	A	0.0562914	1.01074	0.159453	2.31595e-10	-0.0488749	0.0206028	0.0176801	0.00195456	0.727799	Brain_Substantia_nigra
AFR-like	ENSG00000227066	1	RP3-340N1.2	20480831	rs6426613	T	G	0.286976	0.723478	0.109023	3.22273e-11	0.00853128	0.00653896	0.192001	0.70692	0.855041	Brain_Substantia_nigra
AFR-like	ENSG00000225986	1	RP3-340N1.5	20510735	rs10916720	A	T	0.205298	0.561011	0.0981968	1.10916e-08	-0.00163207	0.00971436	0.866579	0.33684	0.973162	Brain_Substantia_nigra
AFR-like	ENSG00000162545	1	CAMK2N1	20808884	rs112660177	G	T	0.0860927	-0.853124	0.13023	5.71946e-11	0.0347973	0.0210164	0.0977787	0.0921882	0.798925	Brain_Substantia_nigra
AFR-like	ENSG00000227001	1	NBPF2P	21751118	rs4654948	A	G	0.806843	0.888761	0.150288	3.3449e-09	-0.00517477	0.00509737	0.310018	0.608219	0.865616	Brain_Substantia_nigra
AFR-like	ENSG00000142794	1	NBPF3	21766621	rs4654948	A	G	0.806843	-1.20426	0.104167	6.50754e-31	0.00381905	0.00372078	0.304698	0.852602	0.865616	Brain_Substantia_nigra
AFR-like	ENSG00000218510	1	LINC00339	22351681	rs11586488	C	T	0.270419	0.681593	0.118066	7.78719e-09	-0.0125613	0.00839837	0.134738	0.484314	0.846622	Brain_Substantia_nigra
AFR-like	ENSG00000187010	1	RHD	25598884	rs55794721	A	G	0.413907	-1.08489	0.114158	2.03125e-21	0.0135642	0.00658067	0.0392825	0.038064	0.75987	Brain_Substantia_nigra
AFR-like	ENSG00000224183	1	SDHDP6	25620655	rs72660908	G	C	0.419426	-0.811555	0.134559	1.62743e-09	0.0263095	0.0119636	0.0278688	0.378437	0.734212	Brain_Substantia_nigra
AFR-like	ENSG00000188672	1	RHCE	25688740	rs35189648	T	C	0.449227	-0.742045	0.0950551	5.88108e-15	0.00268574	0.00714923	0.707164	0.00137298	0.945685	Brain_Substantia_nigra
AFR-like	ENSG00000157978	1	LDLRAP1	25870071	rs12096438	T	C	0.511038	-0.434153	0.0533555	4.05251e-16	0.00946693	0.0106886	0.375778	0.00818799	0.865616	Brain_Substantia_nigra
AFR-like	ENSG00000142675	1	CNKSR1	26503894	rs8768	C	A	0.752759	0.74976	0.0922832	4.48999e-16	-0.00150453	0.00686483	0.826521	0.440599	0.96553	Brain_Substantia_nigra
AFR-like	ENSG00000117748	1	RPA2	28218035	rs17185052	A	G	0.0584989	1.46187	0.152297	8.08664e-22	0.00535039	0.0146623	0.71518	0.749443	0.945933	Brain_Substantia_nigra
AFR-like	ENSG00000270605	1	RP5-1092A3.4	28566020	rs546569	G	T	0.310155	-1.06267	0.112311	3.02478e-21	-0.00132922	0.00421915	0.752728	0.0203311	0.955499	Brain_Substantia_nigra
AFR-like	ENSG00000186056	1	MATN1-AS1	31191351	rs3790496	T	A	0.424945	-0.462952	0.0683788	1.28426e-11	0.010689	0.0120398	0.374648	0.142336	0.865616	Brain_Substantia_nigra
AFR-like	ENSG00000084628	1	NKAIN1	31652592	rs10737355	G	A	0.745033	0.835664	0.0867994	6.11783e-22	-0.00605272	0.00573751	0.291453	0.29761	0.865616	Brain_Substantia_nigra
AFR-like	ENSG00000233621	1	RP11-422J8.1	37920480	rs12401987	A	G	0.647903	-0.638141	0.100068	1.80469e-10	0.0146548	0.00815962	0.072492	0.527894	0.798925	Brain_Substantia_nigra
AFR-like	ENSG00000084072	1	PPIE	40157854	rs12094291	A	G	0.362031	0.967183	0.095421	3.82625e-24	0.00308722	0.00566196	0.585577	0.332728	0.911673	Brain_Substantia_nigra
AFR-like	ENSG00000187815	1	ZFP69	40942887	rs74823942	C	T	0.188742	-0.638589	0.101756	3.4815e-10	0.00201789	0.00897005	0.822011	0.176708	0.96553	Brain_Substantia_nigra
AFR-like	ENSG00000238287	1	RP11-656D10.3	40958829	rs11208254	T	G	0.335541	-0.80605	0.134468	2.04274e-09	-0.00766772	0.00566731	0.176064	0.730001	0.855041	Brain_Substantia_nigra
AFR-like	ENSG00000164008	1	C1orf50	43232940	rs2760082	C	A	0.303532	-0.576332	0.092907	5.52841e-10	-0.00903549	0.00906351	0.318809	0.00161362	0.865616	Brain_Substantia_nigra
AFR-like	ENSG00000228452	1	RP5-994D16.9	43241484	rs33950227	T	C	0.262693	0.672608	0.118907	1.54411e-08	-0.00610072	0.01047	0.560104	0.0750816	0.908841	Brain_Substantia_nigra
AFR-like	ENSG00000177868	1	CCDC23	43272723	rs323720	C	T	0.335541	0.573978	0.0919173	4.25138e-10	0.00293056	0.00781037	0.707501	0.0133466	0.945685	Brain_Substantia_nigra
AFR-like	ENSG00000227533	1	SLC2A1-AS1	43424720	rs841574	C	T	0.496689	0.780791	0.115272	1.25726e-11	0.0110912	0.0064208	0.0840979	0.126782	0.798925	Brain_Substantia_nigra
AFR-like	ENSG00000232022	1	RP5-1109J22.1	46897801	rs12029329	G	C	0.766004	-0.713722	0.123755	8.05866e-09	0.00411492	0.00636653	0.518062	0.771793	0.894078	Brain_Substantia_nigra
AFR-like	ENSG00000272491	1	RP5-1024N4.4	48693560	rs2275309	T	A	0.431567	0.739698	0.118428	4.21129e-10	-0.0146071	0.0116888	0.211421	0.236042	0.855041	Brain_Substantia_nigra
AFR-like	ENSG00000134744	1	ZCCHC11	52873954	rs11805462	T	C	0.0629139	0.570134	0.0853914	2.44356e-11	0.0138456	0.00810574	0.0876127	0.0855055	0.798925	Brain_Substantia_nigra
AFR-like	ENSG00000162383	1	SLC1A7	53552855	rs12750628	A	G	0.388521	0.772465	0.100516	1.52963e-14	-0.00470655	0.00596162	0.429835	0.48065	0.867592	Brain_Substantia_nigra
AFR-like	ENSG00000243725	1	TTC4	55181495	rs78682333	A	G	0.0474614	1.58354	0.219663	5.63892e-13	-0.00590235	0.00570465	0.300829	0.110543	0.865616	Brain_Substantia_nigra
AFR-like	ENSG00000162600	1	OMA1	58881056	rs7355166	A	G	0.290287	0.463589	0.0754284	7.94215e-10	-0.0158519	0.0105101	0.131487	0.0911326	0.846622	Brain_Substantia_nigra
AFR-like	ENSG00000142856	1	ITGB3BP	63906441	rs217490	G	C	0.701987	-1.27238	0.121681	1.3654e-25	-0.00156177	0.00525748	0.766423	0.604579	0.959103	Brain_Substantia_nigra
AFR-like	ENSG00000197568	1	HHLA3	70820488	rs7536099	G	A	0.259382	-0.66898	0.104375	1.46076e-10	0.0261518	0.0112342	0.019919	0.0411759	0.727799	Brain_Substantia_nigra
AFR-like	ENSG00000162620	1	LRRIQ3	74491699	rs533371	G	A	0.518764	-0.963911	0.112759	1.24788e-17	0.0115281	0.00581475	0.0474169	0.0797416	0.790377	Brain_Substantia_nigra
AFR-like	ENSG00000116783	1	TNNI3K	74663947	rs518769	A	G	0.881898	0.803581	0.130655	7.72775e-10	-0.00182113	0.00585308	0.755693	0.566062	0.955499	Brain_Substantia_nigra
AFR-like	ENSG00000272864	1	RP11-17E13.2	75164453	rs7527057	A	T	0.466887	-0.703333	0.113512	5.78706e-10	0.00443514	0.0111081	0.689694	0.117693	0.94125	Brain_Substantia_nigra
AFR-like	ENSG00000116791	1	CRYZ	75171170	rs28588069	G	A	0.534216	-0.683198	0.101192	1.46293e-11	0.00576584	0.00901749	0.522559	0.0138767	0.894782	Brain_Substantia_nigra
AFR-like	ENSG00000267272	1	RP5-1052I5.1	87595448	rs6686259	G	T	0.721854	0.611123	0.0994236	7.9132e-10	0.00673659	0.00789137	0.39329	0.191712	0.865616	Brain_Substantia_nigra
AFR-like	ENSG00000137944	1	CCBL2	89401456	rs10801690	C	T	0.474614	-0.576011	0.0665101	4.69672e-18	0.00793123	0.00770435	0.303269	0.243807	0.865616	Brain_Substantia_nigra
AFR-like	ENSG00000117226	1	GBP3	89472349	rs12121223	T	C	0.307947	-1.02825	0.105901	2.74582e-22	0.0102152	0.00799904	0.201582	0.752421	0.855041	Brain_Substantia_nigra
AFR-like	ENSG00000231613	1	RP5-943J3.1	90254473	rs2146338	T	C	0.559603	0.749516	0.109168	6.61675e-12	-0.00297765	0.00591336	0.61458	0.0208917	0.921126	Brain_Substantia_nigra
AFR-like	ENSG00000223745	1	RP4-717I23.3	93727743	rs11164911	C	T	0.811258	0.932637	0.0968369	5.91439e-22	-0.00154511	0.00486217	0.75065	0.27095	0.955499	Brain_Substantia_nigra
AFR-like	ENSG00000122481	1	RWDD3	95699711	rs2147587	A	G	0.899558	-0.663898	0.118409	2.06052e-08	3.30004e-06	0.007363	0.999642	0.145134	0.999642	Brain_Substantia_nigra
AFR-like	ENSG00000134222	1	PSRC1	109822178	rs3820667	C	A	0.566225	0.421649	0.0651367	9.58887e-11	-0.0213803	0.0146657	0.144883	0.368991	0.855041	Brain_Substantia_nigra
AFR-like	ENSG00000134202	1	GSTM3	110276554	rs11101992	C	A	0.239514	0.991234	0.11533	8.34411e-18	0.00989499	0.00531133	0.0624628	0.0837417	0.798925	Brain_Substantia_nigra
AFR-like	ENSG00000156171	1	DRAM2	111659955	rs3762374	T	C	0.273731	0.646884	0.0758563	1.49208e-17	-0.000781219	0.0082891	0.924913	0.281985	0.984629	Brain_Substantia_nigra
AFR-like	ENSG00000260948	1	RP11-552M11.8	111973668	rs10857884	G	A	0.417219	-0.720612	0.108879	3.6293e-11	0.00166837	0.00683658	0.807203	0.179214	0.96553	Brain_Substantia_nigra
AFR-like	ENSG00000116830	1	TTF2	117602925	rs2274253	T	G	0.0562914	1.03473	0.182033	1.31349e-08	0.00176422	0.00576897	0.759747	0.174243	0.956833	Brain_Substantia_nigra
AFR-like	ENSG00000116874	1	WARS2	119573839	rs2645291	T	C	0.427152	-0.700236	0.103735	1.47633e-11	0.00358687	0.00628951	0.568478	0.354035	0.908841	Brain_Substantia_nigra
AFR-like	ENSG00000231365	1	RP11-418J17.1	119683019	rs10923750	G	T	0.278146	-0.813279	0.11433	1.1318e-12	0.00255187	0.00563602	0.650708	0.28824	0.926394	Brain_Substantia_nigra
AFR-like	ENSG00000162836	1	ACP6	147101453	rs2275552	C	T	0.698675	0.979468	0.0982828	2.15097e-23	-0.00541534	0.00512865	0.291013	0.0141716	0.865616	Brain_Substantia_nigra
AFR-like	ENSG00000237975	1	FLG-AS1	152140601	rs7545406	T	G	0.596026	-0.797842	0.11671	8.1382e-12	0.00140366	0.00624642	0.822202	0.381299	0.96553	Brain_Substantia_nigra
AFR-like	ENSG00000189171	1	S100A13	153591263	rs9729773	G	A	0.530905	0.333804	0.0470776	1.33619e-12	0.00545112	0.0134477	0.685214	0.0478984	0.93838	Brain_Substantia_nigra
AFR-like	ENSG00000272030	1	RP1-178F15.4	153603914	rs4351684	G	A	0.534216	-0.749083	0.102901	3.34658e-13	-0.0054931	0.00633168	0.385636	0.0984642	0.865616	Brain_Substantia_nigra
AFR-like	ENSG00000163354	1	DCST2	154990996	rs10908453	G	A	0.352097	-0.490356	0.088811	3.36418e-08	-0.00283517	0.00898039	0.752225	0.922942	0.955499	Brain_Substantia_nigra
AFR-like	ENSG00000169231	1	THBS3	155165379	rs2990223	A	G	0.390728	-0.669942	0.0982539	9.20092e-12	0.00551767	0.00707888	0.435712	0.758662	0.867592	Brain_Substantia_nigra
AFR-like	ENSG00000163382	1	APOA1BP	156561554	rs3795733	T	C	0.679912	0.391253	0.0696253	1.91608e-08	-0.00158474	0.0131575	0.904131	0.026142	0.977538	Brain_Substantia_nigra
AFR-like	ENSG00000272668	1	RP11-190A12.8	159836744	rs11587021	T	C	0.398455	0.946628	0.0982646	5.77495e-22	-0.00969492	0.00878211	0.26962	0.505765	0.865616	Brain_Substantia_nigra
AFR-like	ENSG00000143194	1	MAEL	166958346	rs7551881	T	G	0.354305	-0.616506	0.0977746	2.87484e-10	-0.00885091	0.0108722	0.415595	0.540825	0.865616	Brain_Substantia_nigra
AFR-like	ENSG00000171806	1	METTL18	169761670	rs75952049	C	T	0.110375	-1.03252	0.165778	4.71476e-10	-0.00487374	0.0112746	0.665541	0.407029	0.93052	Brain_Substantia_nigra
AFR-like	ENSG00000242193	1	RP11-568K15.1	177975271	rs34322793	C	T	0.278146	-0.387947	0.0702153	3.29281e-08	0.00302601	0.0114199	0.791027	0.883519	0.96553	Brain_Substantia_nigra
AFR-like	ENSG00000162782	1	TDRD5	179560748	rs2274622	C	T	0.278146	0.364562	0.0616698	3.38977e-09	-0.00987119	0.0184157	0.591944	0.610767	0.912177	Brain_Substantia_nigra
AFR-like	ENSG00000198756	1	COLGALT2	183898796	rs7515190	C	G	0.652318	0.57193	0.0832999	6.60671e-12	-0.00521714	0.00887939	0.55683	0.504089	0.908841	Brain_Substantia_nigra
AFR-like	ENSG00000260088	1	RP11-92G12.3	200638635	rs4072552	G	A	0.453642	-0.877695	0.0879768	1.93276e-23	-0.00709691	0.00554089	0.200255	0.257382	0.855041	Brain_Substantia_nigra
AFR-like	ENSG00000133067	1	LGR6	202163029	rs2993433	T	C	0.45585	0.357178	0.0653351	4.5807e-08	-0.00377294	0.0146309	0.796503	0.162475	0.96553	Brain_Substantia_nigra
AFR-like	ENSG00000162877	1	PM20D1	205797150	rs823080	A	G	0.389625	-0.82148	0.118369	3.9217e-12	-0.00611389	0.010392	0.556311	0.744229	0.908841	Brain_Substantia_nigra
AFR-like	ENSG00000117335	1	CD46	207925402	rs4844392	G	C	0.201987	-0.483714	0.0843542	9.79041e-09	0.0053132	0.012342	0.666835	0.124121	0.93052	Brain_Substantia_nigra
AFR-like	ENSG00000226251	1	RP11-15I11.3	212398620	rs2884466	A	G	0.215232	1.08611	0.146971	1.46891e-13	-0.0107407	0.00928083	0.247149	0.136763	0.865616	Brain_Substantia_nigra
AFR-like	ENSG00000198468	1	FLVCR1-AS1	213025450	rs7524203	C	G	0.518764	1.02128	0.0990285	6.15529e-25	0.00356465	0.00479882	0.457592	0.416598	0.871994	Brain_Substantia_nigra
AFR-like	ENSG00000162769	1	FLVCR1	213031597	rs12036853	T	A	0.274834	0.437194	0.0785156	2.57324e-08	0.000846742	0.0107247	0.937071	0.304015	0.986284	Brain_Substantia_nigra
AFR-like	ENSG00000067533	1	RRP15	218458629	rs10863387	C	T	0.405077	0.638149	0.112231	1.30014e-08	-0.00124076	0.00733537	0.86568	0.921574	0.973162	Brain_Substantia_nigra
AFR-like	ENSG00000272823	1	RP11-295M18.6	221002018	rs1389750	G	T	0.40287	0.54885	0.0955106	9.112e-09	-0.00668067	0.00813051	0.41126	0.0679328	0.865616	Brain_Substantia_nigra
AFR-like	ENSG00000238078	1	RP11-295M18.2	221002597	rs1389750	G	T	0.40287	0.771251	0.106332	4.06944e-13	-0.00475421	0.0057639	0.409471	0.121332	0.865616	Brain_Substantia_nigra
AFR-like	ENSG00000272750	1	RP11-378J18.8	222832209	rs36079339	A	G	0.732892	-0.883571	0.123309	7.74955e-13	0.000539471	0.00584449	0.926456	0.424873	0.984629	Brain_Substantia_nigra
AFR-like	ENSG00000203697	1	CAPN8	223711349	rs1573980	C	A	0.098234	1.06987	0.192853	2.89649e-08	-0.000817979	0.00418281	0.844957	0.259859	0.96923	Brain_Substantia_nigra
AFR-like	ENSG00000163041	1	H3F3A	226249552	rs6692329	A	G	0.749448	-0.538374	0.0791379	1.02473e-11	0.0216214	0.00884624	0.0145202	0.0749671	0.727799	Brain_Substantia_nigra
AFR-like	ENSG00000135773	1	CAPN9	230883130	rs868143	C	G	0.268212	-0.52384	0.0778974	1.75905e-11	-0.00857108	0.00939307	0.361511	0.715427	0.865616	Brain_Substantia_nigra
AFR-like	ENSG00000182118	1	FAM89A	231154704	rs4543780	T	C	0.279249	-0.385507	0.0689615	2.26842e-08	-0.017502	0.0143	0.220984	0.842656	0.855041	Brain_Substantia_nigra
AFR-like	ENSG00000135778	1	NTPCR	233086351	rs12725558	A	T	0.140177	1.13831	0.11182	2.43976e-24	0.0221865	0.0122427	0.069952	0.0131941	0.798925	Brain_Substantia_nigra
AFR-like	ENSG00000231663	1	RP5-827C21.4	234508553	rs11549817	C	A	0.107064	1.14719	0.156417	2.23055e-13	-0.00849883	0.00539008	0.114852	0.442696	0.817165	Brain_Substantia_nigra
AFR-like	ENSG00000168275	1	COA6	234509202	rs7523348	G	A	0.519868	0.549474	0.0693375	2.2882e-15	-0.0109003	0.0110214	0.32266	0.0327085	0.865616	Brain_Substantia_nigra
AFR-like	ENSG00000225554	1	RP11-527D7.1	241587592	rs10926494	G	A	0.335541	0.858525	0.118986	5.38079e-13	-0.00531922	0.00694664	0.443839	0.0657753	0.871994	Brain_Substantia_nigra
AFR-like	ENSG00000272865	1	RP11-561I11.4	242310816	rs1595121	G	T	0.421634	0.982168	0.116937	4.49922e-17	0.00244245	0.00469303	0.602755	0.212438	0.917203	Brain_Substantia_nigra
AFR-like	ENSG00000224525	1	RP11-561I11.3	242366857	rs1595121	G	T	0.421634	1.02409	0.110641	2.12263e-20	0.00234247	0.00449939	0.602633	0.383619	0.917203	Brain_Substantia_nigra
AFR-like	ENSG00000272195	1	RP11-156E8.1	245132652	rs2050632	T	C	0.615894	0.967334	0.0963864	1.05881e-23	-0.00594392	0.00465898	0.202026	0.134321	0.855041	Brain_Substantia_nigra
AFR-like	ENSG00000203666	1	EFCAB2	245133007	rs61844237	C	G	0.471302	-0.832744	0.0819202	2.83238e-24	-0.0084074	0.00950861	0.376594	0.127285	0.865616	Brain_Substantia_nigra
AFR-like	ENSG00000221953	1	C1orf229	247273462	rs10924919	T	C	0.415011	-0.66525	0.105628	3.01416e-10	-0.00687188	0.00682547	0.314031	0.324452	0.865616	Brain_Substantia_nigra
AFR-like	ENSG00000196418	1	ZNF124	247285277	rs4925710	C	T	0.303532	-0.688605	0.091767	6.19739e-14	-0.0105273	0.00682098	0.122742	0.493461	0.834918	Brain_Substantia_nigra
AFR-like	ENSG00000227135	1	GCSAML-AS1	247687981	rs61838187	T	C	0.325607	0.74659	0.129798	8.82372e-09	-0.00664211	0.00742313	0.370902	0.468893	0.865616	Brain_Substantia_nigra
AFR-like	ENSG00000196071	1	OR2L13	248100493	rs146036999	C	T	0.0673289	-1.20321	0.214352	1.98569e-08	-0.0256188	0.011257	0.0228569	0.00171347	0.727799	Brain_Substantia_nigra
AFR-like	ENSG00000234171	2	AC108488.3	3606082	rs12629	A	G	0.312362	-1.18141	0.100685	8.56152e-32	-0.000817108	0.00569318	0.885876	0.700183	0.977538	Brain_Substantia_nigra
AFR-like	ENSG00000118004	2	COLEC11	3642426	rs4850074	T	C	0.634658	-1.09512	0.143269	2.10908e-14	-0.00387494	0.00471815	0.411485	0.18114	0.865616	Brain_Substantia_nigra
AFR-like	ENSG00000225964	2	AC017076.5	6968645	rs10495545	T	C	0.101545	1.27171	0.204951	5.47112e-10	0.0033918	0.0106199	0.749438	0.135752	0.955499	Brain_Substantia_nigra
AFR-like	ENSG00000271952	2	RP11-245G13.2	11018395	rs34413173	A	G	0.42053	0.840266	0.107764	6.32456e-15	9.318e-05	0.00631957	0.988236	0.0782077	0.996831	Brain_Substantia_nigra
AFR-like	ENSG00000134324	2	LPIN1	11817721	rs3795974	C	T	0.581678	0.400783	0.0659384	1.21585e-09	0.00744427	0.0136964	0.58677	0.126454	0.911673	Brain_Substantia_nigra
AFR-like	ENSG00000183891	2	TTC32	20096404	rs13415707	T	G	0.0772627	0.802032	0.136859	4.62144e-09	-0.0131031	0.00926496	0.157283	0.0685194	0.855041	Brain_Substantia_nigra
AFR-like	ENSG00000118961	2	C2orf43	20883788	rs13385191	G	A	0.246137	-0.786272	0.115958	1.19613e-11	4.82401e-05	0.0128446	0.997003	0.236915	0.998617	Brain_Substantia_nigra
AFR-like	ENSG00000219626	2	FAM228B	24299396	rs10187612	T	C	0.128035	-0.761681	0.135672	1.97539e-08	0.0119253	0.0111457	0.284641	0.841181	0.865616	Brain_Substantia_nigra
AFR-like	ENSG00000232642	2	AC008073.7	24388753	rs2288073	G	A	0.299117	0.887202	0.140184	2.47025e-10	0.00343003	0.00661227	0.603944	0.175068	0.917203	Brain_Substantia_nigra
AFR-like	ENSG00000157851	2	DPYSL5	27070615	rs7590170	T	C	0.442605	-0.286695	0.0437416	5.59085e-11	0.00572206	0.0161929	0.723812	0.0223907	0.950512	Brain_Substantia_nigra
AFR-like	ENSG00000171103	2	TRMT61B	29072687	rs13016112	C	T	0.591611	-0.570462	0.0858718	3.0699e-11	-0.0155218	0.00843527	0.065753	0.0090421	0.798925	Brain_Substantia_nigra
AFR-like	ENSG00000018699	2	TTC27	32853099	rs111896629	A	G	0.120309	-0.747975	0.136522	4.28248e-08	-0.0044086	0.00659382	0.503753	0.784218	0.890194	Brain_Substantia_nigra
AFR-like	ENSG00000115825	2	PRKD3	37477645	rs6544065	T	C	0.634658	-0.375989	0.0573376	5.4732e-11	0.00954785	0.0157808	0.54516	0.162937	0.905146	Brain_Substantia_nigra
AFR-like	ENSG00000162882	2	HAAO	42994229	rs2374444	G	A	0.760486	0.78498	0.107831	3.34573e-13	0.00649085	0.00864759	0.452896	0.178395	0.871994	Brain_Substantia_nigra
AFR-like	ENSG00000138095	2	LRPPRC	44113647	rs13008602	G	A	0.753863	-0.334147	0.0583117	1.00219e-08	0.0229026	0.0145921	0.116525	0.00134009	0.824332	Brain_Substantia_nigra
AFR-like	ENSG00000180398	2	MCFD2	47129009	rs7601491	G	A	0.197572	-0.503807	0.0765149	4.56639e-11	0.00917775	0.00897475	0.306488	0.14399	0.865616	Brain_Substantia_nigra
AFR-like	ENSG00000119888	2	EPCAM	47572297	rs112628241	G	C	0.080574	1.16603	0.173653	1.88418e-11	-0.00362617	0.00653746	0.579117	0.802625	0.908841	Brain_Substantia_nigra
AFR-like	ENSG00000068781	2	STON1-GTF2A1L	48757064	rs2140551	A	G	0.560706	0.744448	0.11289	4.26827e-11	0.00324578	0.00642199	0.613266	0.301454	0.920271	Brain_Substantia_nigra
AFR-like	ENSG00000242441	2	GTF2A1L	48844937	rs2140551	A	G	0.560706	1.03033	0.102466	8.70349e-24	0.00234519	0.00463233	0.612671	0.38583	0.920271	Brain_Substantia_nigra
AFR-like	ENSG00000162994	2	CLHC1	55401927	rs17046778	G	T	0.143488	1.1204	0.14038	1.4491e-15	0.0166104	0.00786636	0.0347231	0.00692536	0.736915	Brain_Substantia_nigra
AFR-like	ENSG00000237651	2	C2orf74	61372243	rs3213944	G	C	0.405077	0.633867	0.0795141	1.5643e-15	-0.00220882	0.00693105	0.749966	0.576479	0.955499	Brain_Substantia_nigra
AFR-like	ENSG00000173209	2	AHSA2	61404553	rs2600667	T	A	0.306843	-0.714618	0.0712742	1.16784e-23	0.00591787	0.00798354	0.458536	0.578634	0.871994	Brain_Substantia_nigra
AFR-like	ENSG00000225889	2	AC074289.1	64370373	rs1529102	A	G	0.506623	-0.405926	0.0672681	1.59502e-09	0.00188959	0.0108743	0.862049	0.537819	0.973162	Brain_Substantia_nigra
AFR-like	ENSG00000217702	2	MGC10955	74361599	rs12619982	A	G	0.174393	1.26972	0.14733	6.80064e-18	-0.00797256	0.0046575	0.0869394	0.00185028	0.798925	Brain_Substantia_nigra
AFR-like	ENSG00000204792	2	AC104135.3	75145275	rs12366	T	G	0.42936	1.10357	0.0837335	1.15062e-39	-0.00712707	0.00433188	0.0999162	0.441081	0.798925	Brain_Substantia_nigra
AFR-like	ENSG00000236209	2	AC104135.2	75146682	rs12366	T	G	0.42936	0.970436	0.0919389	4.80488e-26	-0.00810483	0.00494758	0.101393	0.572116	0.799516	Brain_Substantia_nigra
AFR-like	ENSG00000115364	2	MRPL19	75873909	rs34645183	C	A	0.252759	-0.805537	0.0816977	6.20667e-23	-0.0101253	0.00832961	0.224147	0.0319671	0.855041	Brain_Substantia_nigra
AFR-like	ENSG00000115523	2	GNLY	85912298	rs1437745	G	A	0.368653	-0.755501	0.116984	1.05994e-10	0.00792786	0.00593852	0.18188	0.0206231	0.855041	Brain_Substantia_nigra
AFR-like	ENSG00000272564	2	RP11-548P2.2	86131402	rs1878899	G	A	0.600442	0.49725	0.0911337	4.86237e-08	-0.00757101	0.00903835	0.402225	0.428714	0.865616	Brain_Substantia_nigra
AFR-like	ENSG00000273080	2	RP11-301O19.1	86422713	rs6740287	C	T	0.5	0.825476	0.116705	1.51445e-12	0.00132483	0.00540803	0.806477	0.00249929	0.96553	Brain_Substantia_nigra
AFR-like	ENSG00000231259	2	AC125232.1	87257800	rs10205992	T	C	0.545254	-0.864742	0.111712	9.88013e-15	0.0140609	0.00655745	0.0320123	0.0310874	0.734212	Brain_Substantia_nigra
AFR-like	ENSG00000163586	2	FABP1	88422510	rs2970901	T	G	0.406181	-0.822064	0.107361	1.90301e-14	-0.00246222	0.00612699	0.687783	0.20021	0.939818	Brain_Substantia_nigra
AFR-like	ENSG00000144115	2	THNSL2	88469835	rs6547758	C	G	0.756071	1.11182	0.120865	3.61713e-20	-0.00938242	0.00432502	0.0300573	0.408976	0.734212	Brain_Substantia_nigra
AFR-like	ENSG00000144026	2	ZNF514	95813075	rs3112989	A	G	0.555188	0.527583	0.0966884	4.85531e-08	0.0110129	0.00871487	0.206343	0.138654	0.855041	Brain_Substantia_nigra
AFR-like	ENSG00000212283	2	SNORD89	101889398	rs1554777	A	G	0.412804	0.68273	0.114609	2.56853e-09	0.0111788	0.00732233	0.126842	0.356144	0.846008	Brain_Substantia_nigra
AFR-like	ENSG00000115604	2	IL18R1	102927989	rs12712135	G	A	0.51766	-0.664268	0.0894433	1.11348e-13	0.00462959	0.00692932	0.504059	0.0386094	0.890194	Brain_Substantia_nigra
AFR-like	ENSG00000234177	2	AC068057.2	105363096	rs441792	G	A	0.486755	-0.653795	0.0933133	2.44446e-12	-0.00132145	0.00677744	0.845411	0.41471	0.96923	Brain_Substantia_nigra
AFR-like	ENSG00000119147	2	C2orf40	106679702	rs66989638	A	G	0.111479	-0.677455	0.110172	7.79483e-10	-0.0343861	0.0207467	0.0974331	0.0490101	0.798925	Brain_Substantia_nigra
AFR-like	ENSG00000198203	2	SULT1C2	108905095	rs6760918	A	G	0.175497	1.15181	0.133781	7.32551e-18	-0.000356134	0.00441475	0.935705	0.269134	0.986284	Brain_Substantia_nigra
AFR-like	ENSG00000169629	2	RGPD8	113127669	rs34510112	T	C	0.157837	-1.13433	0.122233	1.69393e-20	-0.00307641	0.0066028	0.641269	4.84647e-06	0.926077	Brain_Substantia_nigra
AFR-like	ENSG00000125630	2	POLR1B	113299492	rs2241804	G	C	0.0750552	1.07512	0.171517	3.65037e-10	-0.000212238	0.00487113	0.965247	0.573362	0.992501	Brain_Substantia_nigra
AFR-like	ENSG00000237753	2	AC079922.3	113399409	rs11123144	C	T	0.834437	-1.06317	0.12234	3.6157e-18	-0.00340068	0.00433225	0.432472	0.0771638	0.867592	Brain_Substantia_nigra
AFR-like	ENSG00000189223	2	AC016683.6	113969099	rs7589901	C	A	0.38521	-0.949266	0.122562	9.54415e-15	-0.00531902	0.00519097	0.30552	0.0573449	0.865616	Brain_Substantia_nigra
AFR-like	ENSG00000136682	2	CBWD2	114195268	rs2921832	C	A	0.203091	-0.577494	0.103833	2.67041e-08	0.00226472	0.0104185	0.827916	0.74451	0.96553	Brain_Substantia_nigra
AFR-like	ENSG00000225398	2	RP11-395L14.5	114299514	rs111491602	G	C	0.398455	0.9061	0.119029	2.69035e-14	0.00791058	0.00901322	0.380126	0.0306656	0.865616	Brain_Substantia_nigra
AFR-like	ENSG00000146556	2	WASH2P	114341664	rs73955042	A	G	0.39404	-0.872852	0.100521	3.84632e-18	-0.00956442	0.00661786	0.148389	0.00411996	0.855041	Brain_Substantia_nigra
AFR-like	ENSG00000236397	2	DDX11L2	114356606	rs57435814	C	T	0.399558	0.944011	0.111084	1.92612e-17	0.00188148	0.0055383	0.734067	0.126593	0.952594	Brain_Substantia_nigra
AFR-like	ENSG00000240356	2	RPL23AP7	114368079	rs793063	G	A	0.286976	-0.945463	0.118563	1.5316e-15	0.00349241	0.00477758	0.46478	0.223705	0.874768	Brain_Substantia_nigra
AFR-like	ENSG00000228857	2	AC104653.1	114588626	rs62171761	A	G	0.636865	0.670827	0.110885	1.45048e-09	0.0130156	0.00990117	0.188661	0.0543693	0.855041	Brain_Substantia_nigra
AFR-like	ENSG00000236682	2	AC068282.3	128146706	rs2276683	C	G	0.798013	-1.34579	0.118493	6.79992e-30	0.00435254	0.0042979	0.311198	0.656073	0.865616	Brain_Substantia_nigra
AFR-like	ENSG00000214100	2	AC079776.2	130680435	rs1882608	A	C	0.707506	0.561141	0.0832724	1.59902e-11	0.00809944	0.00810009	0.317349	0.0916852	0.865616	Brain_Substantia_nigra
AFR-like	ENSG00000225449	2	AC079776.7	130724165	rs1882608	A	C	0.707506	0.756712	0.081572	1.74941e-20	0.00600615	0.00597532	0.31482	0.122065	0.865616	Brain_Substantia_nigra
AFR-like	ENSG00000222014	2	RAB6C	130737235	rs12468499	T	C	0.708609	0.774247	0.0890112	3.36875e-18	-0.00193922	0.00595447	0.744671	0.545369	0.955499	Brain_Substantia_nigra
AFR-like	ENSG00000173272	2	MZT2A	132222473	rs9287523	C	T	0.0927152	-0.51772	0.0818051	2.47236e-10	0.0157677	0.0089798	0.0791048	0.172602	0.798925	Brain_Substantia_nigra
AFR-like	ENSG00000152117	2	AC093838.4	132250386	rs12464324	G	C	0.188742	-0.941248	0.0987685	1.57525e-21	-0.019754	0.00729024	0.0067353	0.0272001	0.727799	Brain_Substantia_nigra
AFR-like	ENSG00000236485	2	RP1-156L9.1	132741510	rs4125665	G	C	0.833333	0.632779	0.114788	3.53628e-08	0.000517635	0.00759663	0.945674	0.912201	0.98964	Brain_Substantia_nigra
AFR-like	ENSG00000163046	2	ANKRD30BL	132905164	rs202124338	T	C	0.0364238	-0.903775	0.141682	1.78353e-10	0.00527976	0.00940225	0.574428	0.603849	0.908841	Brain_Substantia_nigra
AFR-like	ENSG00000123610	2	TNFAIP6	152214106	rs3936325	C	T	0.318985	0.719308	0.107175	1.92603e-11	-0.000144831	0.0131229	0.991194	0.675742	0.996831	Brain_Substantia_nigra
AFR-like	ENSG00000196151	2	WDSUB1	160092304	rs12692543	T	C	0.354305	-0.646009	0.0979011	4.15099e-11	0.00236498	0.0097793	0.808908	0.279001	0.96553	Brain_Substantia_nigra
AFR-like	ENSG00000115221	2	ITGB6	160956177	rs3772070	C	T	0.717439	-1.11457	0.132878	4.94765e-17	0.00115307	0.00405545	0.776161	0.870689	0.959928	Brain_Substantia_nigra
AFR-like	ENSG00000136546	2	SCN7A	167260083	rs7570665	C	T	0.692053	0.296564	0.0521853	1.3243e-08	0.0115596	0.0177002	0.513707	0.586591	0.894015	Brain_Substantia_nigra
AFR-like	ENSG00000115935	2	WIPF1	175424300	rs4972698	T	C	0.520971	-0.306593	0.0443449	4.71739e-12	0.0209937	0.015186	0.166838	0.00399243	0.855041	Brain_Substantia_nigra
AFR-like	ENSG00000115252	2	PDE1A	183004763	rs4666588	A	G	0.721854	-0.838993	0.0905682	1.97549e-20	0.00996571	0.00585308	0.0886349	0.236043	0.798925	Brain_Substantia_nigra
AFR-like	ENSG00000226747	2	AC007966.1	186584601	rs55730501	T	C	0.218543	1.06691	0.101808	1.07213e-25	-5.22959e-05	0.00435032	0.990409	0.402129	0.996831	Brain_Substantia_nigra
AFR-like	ENSG00000259915	2	RP11-410E4.1	187219299	rs1375321	A	G	0.741722	-0.706478	0.108803	8.40537e-11	-0.0018021	0.00641428	0.778748	0.110584	0.961206	Brain_Substantia_nigra
AFR-like	ENSG00000138381	2	ASNSD1	190526111	rs1132360	T	C	0.743929	0.657625	0.0992959	3.52256e-11	-0.0119013	0.00826433	0.149846	0.175684	0.855041	Brain_Substantia_nigra
AFR-like	ENSG00000128699	2	ORMDL1	190635049	rs10207346	A	G	0.738411	-0.712473	0.0973757	2.54067e-13	0.00729155	0.0069041	0.290914	0.517799	0.865616	Brain_Substantia_nigra
AFR-like	ENSG00000198130	2	HIBCH	191054461	rs2136569	C	T	0.620309	0.6629	0.0908439	2.93972e-13	-0.0165222	0.00706099	0.0192879	0.318817	0.727799	Brain_Substantia_nigra
AFR-like	ENSG00000226124	2	FTCDNL1	200625267	rs11687699	A	G	0.622517	-0.844324	0.0837622	6.77183e-24	-0.00263341	0.00672843	0.695512	0.711661	0.942914	Brain_Substantia_nigra
AFR-like	ENSG00000240344	2	PPIL3	201735630	rs7559150	C	T	0.225166	-0.9639	0.106795	1.78593e-19	-0.00294159	0.00475713	0.536343	0.551606	0.897291	Brain_Substantia_nigra
AFR-like	ENSG00000234842	2	AC007163.8	202414354	rs4675201	T	C	0.472406	-0.653305	0.116147	1.85706e-08	-0.00978496	0.00696566	0.160098	0.673202	0.855041	Brain_Substantia_nigra
AFR-like	ENSG00000229150	2	CRYGEP	208972957	rs6709879	T	C	0.433775	0.784924	0.0983331	1.43639e-15	0.00640715	0.00589	0.276683	0.231346	0.865616	Brain_Substantia_nigra
AFR-like	ENSG00000182187	2	CRYGB	209007297	rs796287	G	T	0.710817	-0.720683	0.127998	1.79776e-08	-0.00710251	0.00660309	0.282091	0.672736	0.865616	Brain_Substantia_nigra
AFR-like	ENSG00000138363	2	ATIC	216176540	rs7594345	T	C	0.498896	0.404435	0.0741776	4.97365e-08	0.0195778	0.0117624	0.0960245	0.111801	0.798925	Brain_Substantia_nigra
AFR-like	ENSG00000260804	2	RP11-566E18.3	217081768	rs57212054	A	C	0.0331126	1.05308	0.158288	2.8731e-11	0.0221902	0.0182276	0.223454	0.0113486	0.855041	Brain_Substantia_nigra
AFR-like	ENSG00000261338	2	RP11-378A13.1	219120042	rs10932766	A	G	0.537528	0.860364	0.0932738	2.86036e-20	0.00464859	0.00739843	0.529794	0.400481	0.897291	Brain_Substantia_nigra
AFR-like	ENSG00000182698	2	RESP18	220192131	rs2385405	T	C	0.301325	-0.665603	0.097077	7.05966e-12	0.00668229	0.00855426	0.434705	0.384032	0.867592	Brain_Substantia_nigra
AFR-like	ENSG00000261428	2	RP11-16P6.1	223431624	rs3768973	T	C	0.730684	0.750923	0.119597	3.41226e-10	-0.00286587	0.00610399	0.638707	0.228554	0.926077	Brain_Substantia_nigra
AFR-like	ENSG00000135899	2	SP110	231032009	rs2114585	T	C	0.120309	0.566778	0.0963554	4.04938e-09	0.0108841	0.0119253	0.361406	0.878249	0.865616	Brain_Substantia_nigra
AFR-like	ENSG00000173699	2	SPATA3	231860836	rs10192422	A	G	0.327815	-0.750353	0.111993	2.08385e-11	0.0046822	0.00600947	0.435898	0.71117	0.867592	Brain_Substantia_nigra
AFR-like	ENSG00000115468	2	EFHD1	233470767	rs79735520	T	C	0.107064	-0.534215	0.0968974	3.52363e-08	0.00585918	0.0106927	0.583719	0.411839	0.911673	Brain_Substantia_nigra
AFR-like	ENSG00000182600	2	C2orf82	233721980	rs812383	A	C	0.59713	0.616222	0.0932858	3.9552e-11	-0.0185319	0.00807656	0.0217603	0.229381	0.727799	Brain_Substantia_nigra
AFR-like	ENSG00000144485	2	HES6	239146908	rs1374385	G	C	0.334437	0.556634	0.0921284	1.52272e-09	-0.00203205	0.0155523	0.896045	0.443987	0.977538	Brain_Substantia_nigra
AFR-like	ENSG00000178623	2	GPR35	241544848	rs4676411	T	G	0.397351	-0.626676	0.0864638	4.2347e-13	0.0241183	0.0088125	0.00620335	0.291257	0.727799	Brain_Substantia_nigra
AFR-like	ENSG00000168385	2	2025-09-02	242254515	rs115271170	T	C	0.089404	0.625564	0.0871829	7.21467e-13	-0.00628865	0.0262425	0.810612	0.269981	0.96553	Brain_Substantia_nigra
AFR-like	ENSG00000180902	2	D2HGDH	242673994	rs6756901	G	A	0.490066	-0.581897	0.0858548	1.22113e-11	-0.00544193	0.011443	0.634381	0.515028	0.926077	Brain_Substantia_nigra
AFR-like	ENSG00000224272	2	AC114730.3	242749407	rs62193092	T	A	0.343267	1.18681	0.108485	7.4348e-28	-0.00040003	0.00436351	0.926955	0.020632	0.984629	Brain_Substantia_nigra
AFR-like	ENSG00000144455	3	SUMF1	3742498	rs2662126	G	A	0.573951	-0.539514	0.094301	1.05779e-08	0.00138145	0.0134109	0.917956	0.170013	0.983921	Brain_Substantia_nigra
AFR-like	ENSG00000156990	3	RPUSD3	9879533	rs2290306	C	G	0.0717439	-0.591926	0.0965686	8.81065e-10	0.000404985	0.0120666	0.973226	0.787431	0.994104	Brain_Substantia_nigra
AFR-like	ENSG00000144559	3	TAMM41	11831916	rs7627219	C	T	0.474614	-0.636824	0.0993011	1.42625e-10	-0.0059116	0.00737848	0.423019	0.0576328	0.865616	Brain_Substantia_nigra
AFR-like	ENSG00000154764	3	WNT7A	13857755	rs11128657	T	C	0.609272	-0.458582	0.0840176	4.81076e-08	0.00697395	0.010137	0.491471	0.153211	0.883811	Brain_Substantia_nigra
AFR-like	ENSG00000154781	3	CCDC174	14693271	rs11717411	G	C	0.342163	0.631516	0.0977359	1.03702e-10	0.000832322	0.00696507	0.90488	0.57781	0.977538	Brain_Substantia_nigra
AFR-like	ENSG00000163576	3	EFHB	19920964	rs11128927	C	G	0.383002	1.04002	0.0905721	1.61009e-30	-0.00547648	0.00462138	0.236005	0.430571	0.864419	Brain_Substantia_nigra
AFR-like	ENSG00000136059	3	VILL	38029550	rs9857730	C	T	0.193157	-0.69326	0.0911749	2.87945e-14	-0.00416506	0.00638086	0.513922	0.455928	0.894015	Brain_Substantia_nigra
AFR-like	ENSG00000157036	3	EXOG	38537618	rs13059256	C	T	0.59713	-0.519035	0.0870134	2.4463e-09	-0.00291983	0.00895308	0.744329	0.279706	0.955499	Brain_Substantia_nigra
AFR-like	ENSG00000168038	3	ULK4	41288090	rs704964	A	G	0.825607	-0.976586	0.133078	2.16054e-13	-0.00609504	0.00463725	0.188724	0.127592	0.855041	Brain_Substantia_nigra
AFR-like	ENSG00000010282	3	HHATL	42734155	rs11713172	T	C	0.290287	-0.494429	0.0886681	2.45859e-08	-0.0143998	0.0125867	0.252604	0.0105889	0.865616	Brain_Substantia_nigra
AFR-like	ENSG00000173811	3	CCDC13-AS1	42774067	rs34510173	C	T	0.175497	-0.651332	0.1012	1.22583e-10	0.006288	0.00956272	0.510825	0.0894486	0.894015	Brain_Substantia_nigra
AFR-like	ENSG00000181061	3	HIGD1A	42798669	rs112042968	G	A	0.214128	-0.4833	0.0792206	1.05613e-09	-0.0271774	0.0158995	0.0873902	0.766125	0.798925	Brain_Substantia_nigra
AFR-like	ENSG00000144792	3	ZNF660	44619715	rs4682985	A	C	0.86755	-0.995915	0.154698	1.21212e-10	-0.00536008	0.00799082	0.502361	0.22843	0.889732	Brain_Substantia_nigra
AFR-like	ENSG00000241186	3	TDGF1	46616045	rs9682509	C	G	0.235099	0.889166	0.12254	3.98297e-13	-0.00329095	0.00938994	0.725981	0.351604	0.950512	Brain_Substantia_nigra
AFR-like	ENSG00000164048	3	ZNF589	48282590	rs6796490	G	T	0.378587	0.727015	0.105585	5.75507e-12	0.0047983	0.00613267	0.43397	0.0901366	0.867592	Brain_Substantia_nigra
AFR-like	ENSG00000232112	3	TMA7	48481667	rs13069724	C	T	0.523179	0.320023	0.0586566	4.87335e-08	0.00398251	0.0163054	0.807041	0.065359	0.96553	Brain_Substantia_nigra
AFR-like	ENSG00000213672	3	NCKIPSD	48701364	rs12493578	C	T	0.643488	0.454355	0.0652029	3.20745e-12	-0.00432339	0.00981396	0.65955	0.00254228	0.929658	Brain_Substantia_nigra
AFR-like	ENSG00000068745	3	IP6K2	48725436	rs72929172	G	A	0.0706402	0.72607	0.128084	1.43873e-08	0.00759855	0.00997943	0.446406	0.0244008	0.871994	Brain_Substantia_nigra
AFR-like	ENSG00000173540	3	GMPPB	49754277	rs62260723	C	T	0.181015	0.729764	0.101645	6.99307e-13	0.0173985	0.00729618	0.0170976	0.071396	0.727799	Brain_Substantia_nigra
AFR-like	ENSG00000004534	3	RBM6	49977440	rs9843653	C	T	0.465784	-0.402351	0.0650149	6.07008e-10	-0.00338778	0.0109554	0.757144	0.0517279	0.955499	Brain_Substantia_nigra
AFR-like	ENSG00000055955	3	ITIH4	52846991	rs2071041	G	T	0.271523	0.644307	0.105802	1.13076e-09	-0.00256074	0.00687823	0.709673	0.00233223	0.945685	Brain_Substantia_nigra
AFR-like	ENSG00000242142	3	SERBP1P3	53098299	rs34530577	T	G	0.581678	0.827724	0.0967605	1.18524e-17	0.0103565	0.00638603	0.10486	0.0638415	0.804366	Brain_Substantia_nigra
AFR-like	ENSG00000113812	3	ACTR8	53901093	rs4687758	A	G	0.313466	-0.507308	0.0855854	3.07564e-09	-0.0205333	0.0103337	0.0469201	0.000160527	0.790377	Brain_Substantia_nigra
AFR-like	ENSG00000180376	3	CCDC66	56591189	rs6791987	T	C	0.416115	-0.420304	0.0758142	2.95857e-08	-0.00142924	0.0107355	0.894089	0.264014	0.977538	Brain_Substantia_nigra
AFR-like	ENSG00000144741	3	SLC25A26	66119285	rs141088312	C	T	0.282561	-0.702677	0.0832131	3.05856e-17	0.00373106	0.0069656	0.592207	0.348394	0.912177	Brain_Substantia_nigra
AFR-like	ENSG00000241316	3	RP11-81N13.1	67705121	rs2198015	A	G	0.389625	-0.568441	0.103448	3.9079e-08	-0.0193461	0.00898588	0.0313235	0.112259	0.734212	Brain_Substantia_nigra
AFR-like	ENSG00000144746	3	ARL6IP5	69134095	rs7039	G	C	0.558499	-0.380426	0.0522641	3.36506e-13	0.00629305	0.0125937	0.617289	0.815158	0.924067	Brain_Substantia_nigra
AFR-like	ENSG00000163412	3	EIF4E3	71724567	rs12487980	A	C	0.625828	0.593988	0.0797088	9.1954e-14	0.0104858	0.00956753	0.273091	0.547874	0.865616	Brain_Substantia_nigra
AFR-like	ENSG00000244026	3	FAM86DP	75470703	rs57416929	A	G	0.0298013	-1.27396	0.229459	2.82412e-08	-0.00965076	0.0110729	0.383447	0.173326	0.865616	Brain_Substantia_nigra
AFR-like	ENSG00000243422	3	RP11-413E6.1	75673837	rs35950033	C	G	0.162252	-0.714113	0.123911	8.25859e-09	-0.0122943	0.0140305	0.380888	0.0888873	0.865616	Brain_Substantia_nigra
AFR-like	ENSG00000227124	3	ZNF717	75758794	rs4974345	G	A	0.39404	-0.728838	0.116299	3.68248e-10	-0.000654134	0.00870812	0.940121	0.248464	0.986779	Brain_Substantia_nigra
AFR-like	ENSG00000239519	3	CADM2-AS1	86041333	rs62263325	G	A	0.398455	0.728875	0.12322	3.31365e-09	0.00835718	0.0113058	0.459791	0.0290494	0.873039	Brain_Substantia_nigra
AFR-like	ENSG00000178750	3	STX19	93733213	rs62266151	T	C	0.208609	0.786701	0.143141	3.88496e-08	0.0148302	0.0117366	0.206379	0.0693549	0.855041	Brain_Substantia_nigra
AFR-like	ENSG00000239445	3	ST3GAL6-AS1	98433174	rs13065271	T	C	0.471302	-0.895486	0.106844	5.23666e-17	-0.0092422	0.00657288	0.159691	0.00621209	0.855041	Brain_Substantia_nigra
AFR-like	ENSG00000244119	3	PDCL3P4	101431316	rs7645391	G	C	0.337748	0.576403	0.0921628	3.99596e-10	0.0106743	0.00899342	0.235265	0.198541	0.864268	Brain_Substantia_nigra
AFR-like	ENSG00000240057	3	RP11-572M11.4	112738379	rs2245698	T	G	0.35872	-0.826372	0.108838	3.13421e-14	0.00708947	0.00551041	0.198248	0.271143	0.855041	Brain_Substantia_nigra
AFR-like	ENSG00000243795	3	RP11-572M11.3	112861197	rs2700201	A	G	0.357616	0.560183	0.10159	3.50438e-08	-0.010199	0.00818923	0.212979	0.613151	0.855041	Brain_Substantia_nigra
AFR-like	ENSG00000144843	3	ADPRH	119298115	rs13324934	T	G	0.0441501	-0.776608	0.139855	2.8088e-08	0.00114331	0.0128524	0.929116	0.602078	0.984629	Brain_Substantia_nigra
AFR-like	ENSG00000173226	3	IQCB1	121488610	rs7649092	A	C	0.263797	0.806285	0.111495	4.7746e-13	0.00400747	0.00625902	0.521996	0.305294	0.894782	Brain_Substantia_nigra
AFR-like	ENSG00000241278	3	ENPP7P4	125567066	rs2471888	C	T	0.756071	-0.815529	0.142181	9.7035e-09	-0.00899768	0.00568095	0.113232	0.52087	0.810293	Brain_Substantia_nigra
AFR-like	ENSG00000171084	3	FAM86JP	125635463	rs4047922	G	A	0.133554	0.828416	0.119808	4.6938e-12	-0.00135982	0.00567672	0.810685	0.0187791	0.96553	Brain_Substantia_nigra
AFR-like	ENSG00000189366	3	ALG1L	125648118	rs3804587	T	C	0.273731	-0.936264	0.115614	5.57933e-16	0.00224417	0.00600544	0.708635	0.197153	0.945685	Brain_Substantia_nigra
AFR-like	ENSG00000114547	3	ROPN1B	125687987	rs6790101	A	G	0.439294	-0.620855	0.0972115	1.6957e-10	0.0118678	0.00735363	0.106556	0.435858	0.804366	Brain_Substantia_nigra
AFR-like	ENSG00000159650	3	UROC1	126200124	rs6794670	G	C	0.219647	0.958225	0.136889	2.55895e-12	-0.00336005	0.00541096	0.534619	0.33887	0.897291	Brain_Substantia_nigra
AFR-like	ENSG00000180767	3	CHST13	126243126	rs1388096	C	G	0.398455	-0.748478	0.126516	3.29726e-09	-0.000427763	0.00701113	0.95135	0.0604523	0.99139	Brain_Substantia_nigra
AFR-like	ENSG00000251474	3	RPL32P3	129101765	rs60960425	G	A	0.183223	0.642013	0.106693	1.77238e-09	0.00187709	0.00700439	0.788709	0.396659	0.964843	Brain_Substantia_nigra
AFR-like	ENSG00000228252	3	COL6A4P2	129931666	rs6774812	G	A	0.483444	-1.03368	0.112531	4.08573e-20	0.00114031	0.00435559	0.793473	0.163035	0.96553	Brain_Substantia_nigra
AFR-like	ENSG00000113971	3	NPHP3	132276986	rs66564593	G	A	0.154525	-0.710242	0.0816957	3.50669e-18	0.00541255	0.00795168	0.496074	0.349347	0.883811	Brain_Substantia_nigra
AFR-like	ENSG00000260633	3	RP11-375I20.6	134066130	rs6439478	C	G	0.631347	-0.751035	0.116112	9.91861e-11	0.00793056	0.00868482	0.361163	0.0400821	0.865616	Brain_Substantia_nigra
AFR-like	ENSG00000129055	3	ANAPC13	134196548	rs6765505	G	A	0.701987	0.281932	0.0508154	2.88685e-08	-0.0180698	0.0162071	0.264882	0.375529	0.865616	Brain_Substantia_nigra
AFR-like	ENSG00000261758	3	RP11-102M11.2	136471472	rs1278493	A	G	0.575055	-0.571387	0.0981786	5.8893e-09	0.00443964	0.0120903	0.713465	0.129342	0.945685	Brain_Substantia_nigra
AFR-like	ENSG00000273486	3	RP11-731C17.2	136556180	rs7627443	C	G	0.660044	0.533298	0.0746852	9.29136e-13	0.00748829	0.00857138	0.382315	0.796377	0.865616	Brain_Substantia_nigra
AFR-like	ENSG00000071794	3	HLTF	148747914	rs13068491	A	C	0.37638	0.385143	0.0647849	2.76544e-09	-0.00419165	0.012286	0.732972	0.0316631	0.952594	Brain_Substantia_nigra
AFR-like	ENSG00000114744	3	COMMD2	149456257	rs7610425	C	T	0.403974	0.396745	0.0664222	2.32813e-09	-0.027472	0.0144466	0.0572192	0.0601554	0.798925	Brain_Substantia_nigra
AFR-like	ENSG00000144895	3	EIF2A	150264465	rs2868946	C	T	0.853201	0.569781	0.102499	2.7152e-08	-0.00572221	0.00808724	0.479218	0.805354	0.883811	Brain_Substantia_nigra
AFR-like	ENSG00000243069	3	ARHGEF26-AS1	153742190	rs13095258	T	C	0.250552	0.408714	0.0705058	6.75583e-09	-0.0201287	0.0114478	0.0786944	0.282992	0.798925	Brain_Substantia_nigra
AFR-like	ENSG00000168827	3	GFM1	158362067	rs6779780	G	A	0.374172	-0.59524	0.0769309	1.01524e-14	0.006392	0.00743463	0.389921	0.157851	0.865616	Brain_Substantia_nigra
AFR-like	ENSG00000240207	3	RP11-379F4.4	158450052	rs59918529	C	T	0.189845	-0.379976	0.0671677	1.53931e-08	0.0144604	0.0119665	0.22689	0.669344	0.85766	Brain_Substantia_nigra
AFR-like	ENSG00000241231	3	RP11-275H4.1	181138846	rs9820600	A	C	0.709713	0.843972	0.0905066	1.11008e-20	0.00483667	0.00580857	0.405026	0.247765	0.865616	Brain_Substantia_nigra
AFR-like	ENSG00000233885	3	YEATS2-AS1	183524245	rs263014	C	G	0.485651	0.658395	0.0728243	1.55428e-19	-0.0115755	0.00684827	0.0909748	0.709026	0.798925	Brain_Substantia_nigra
AFR-like	ENSG00000145198	3	VWA5B2	183948217	rs706584	C	A	0.216336	-0.565007	0.0900391	3.49346e-10	0.00646482	0.00866019	0.455366	0.0516464	0.871994	Brain_Substantia_nigra
AFR-like	ENSG00000136514	3	RTP4	187086120	rs10937287	G	C	0.30574	0.639437	0.115131	2.79227e-08	0.0043358	0.00846676	0.608583	0.00801888	0.917937	Brain_Substantia_nigra
AFR-like	ENSG00000230102	3	RP11-407B7.1	193723226	rs4687494	G	T	0.554084	0.671507	0.106557	2.94098e-10	0.00727883	0.00679084	0.283782	0.47655	0.865616	Brain_Substantia_nigra
AFR-like	ENSG00000231770	3	TMEM44-AS1	194304740	rs56852992	T	C	0.119205	0.904795	0.157316	8.84905e-09	0.00138261	0.00766766	0.856904	0.37136	0.972362	Brain_Substantia_nigra
AFR-like	ENSG00000041802	3	LSG1	194361517	rs3821403	A	C	0.143488	0.617285	0.110567	2.3656e-08	-0.0135933	0.0163245	0.405018	0.806694	0.865616	Brain_Substantia_nigra
AFR-like	ENSG00000114331	3	ACAP2	194995465	rs6437374	G	C	0.665563	-0.440551	0.0763115	7.78454e-09	0.0124331	0.0108118	0.250161	0.240524	0.865616	Brain_Substantia_nigra
AFR-like	ENSG00000224769	3	AC069213.1	195341818	rs9886992	G	A	0.460265	0.775333	0.131527	3.7497e-09	-0.00732393	0.00655151	0.26361	0.897262	0.865616	Brain_Substantia_nigra
AFR-like	ENSG00000229178	3	AC069513.4	195382436	rs56401727	G	C	0.171082	-0.969557	0.145139	2.38647e-11	-0.00205474	0.00595727	0.730159	0.260436	0.950512	Brain_Substantia_nigra
AFR-like	ENSG00000231464	3	AC024937.4	195723609	rs6785037	A	C	0.484547	0.856586	0.123763	4.47875e-12	-0.00447609	0.00567331	0.430128	0.424974	0.867592	Brain_Substantia_nigra
AFR-like	ENSG00000163959	3	SLC51A	195938358	rs1044988	G	A	0.205298	-0.728257	0.121831	2.26461e-09	-0.0130384	0.00757836	0.0853456	0.015835	0.798925	Brain_Substantia_nigra
AFR-like	ENSG00000163964	3	PIGX	196366646	rs4916543	T	C	0.208609	0.653275	0.091564	9.70522e-13	-0.019489	0.00976642	0.0459869	0.0675554	0.790377	Brain_Substantia_nigra
AFR-like	ENSG00000119227	3	PIGZ	196673214	rs28498807	G	A	0.309051	0.373423	0.0590034	2.47005e-10	0.00501483	0.0118569	0.672335	0.474216	0.932083	Brain_Substantia_nigra
AFR-like	ENSG00000214135	3	AC024560.3	197305084	rs73891642	C	A	0.0816777	0.645663	0.114686	1.80361e-08	-0.0169417	0.00961996	0.0782223	0.019065	0.798925	Brain_Substantia_nigra
AFR-like	ENSG00000250312	4	ZNF718	124386	rs7678326	T	A	0.422737	0.709566	0.0934157	3.05928e-14	-0.00639516	0.00633521	0.312753	0.208865	0.865616	Brain_Substantia_nigra
AFR-like	ENSG00000242686	4	RP11-1191J2.2	646639	rs10007206	G	T	0.103753	-0.679048	0.110078	6.88212e-10	-0.003943	0.00815303	0.628653	0.234266	0.924314	Brain_Substantia_nigra
AFR-like	ENSG00000163945	4	UVSSA	1341054	rs11934823	T	C	0.100442	-0.745719	0.134267	2.7921e-08	0.00670495	0.00751646	0.372373	0.111075	0.865616	Brain_Substantia_nigra
AFR-like	ENSG00000179979	4	CRIPAK	1385340	rs115152027	G	C	0.0507726	1.59688	0.198463	8.53864e-16	0.0139657	0.012841	0.276778	0.35676	0.865616	Brain_Substantia_nigra
AFR-like	ENSG00000072840	4	EVC	5712924	rs9994968	C	T	0.00993377	1.25296	0.215108	5.71833e-09	-0.0040952	0.00386351	0.289159	0.302243	0.865616	Brain_Substantia_nigra
AFR-like	ENSG00000013288	4	MAN2B2	6576902	rs7659958	C	T	0.164459	-0.705679	0.120461	4.68069e-09	0.00501352	0.00757644	0.508148	0.0126428	0.894015	Brain_Substantia_nigra
AFR-like	ENSG00000205959	4	RP11-689P11.2	8483997	rs4696836	C	T	0.83223	0.673728	0.111364	1.45037e-09	0.00980575	0.00840523	0.243362	0.683655	0.865616	Brain_Substantia_nigra
AFR-like	ENSG00000249506	4	ZEB2P1	16362309	rs7673302	A	G	0.289183	0.973041	0.137834	1.67061e-12	0.00781715	0.00515466	0.129388	0.238623	0.846622	Brain_Substantia_nigra
AFR-like	ENSG00000163138	4	PACRGL	20697905	rs11726872	C	G	0.102649	-0.956806	0.168772	1.43447e-08	-0.0327208	0.0198843	0.0998548	0.050434	0.798925	Brain_Substantia_nigra
AFR-like	ENSG00000053900	4	ANAPC4	25378835	rs1533133	C	T	0.514349	-0.351909	0.0627163	2.0102e-08	-0.0271483	0.0154337	0.0785741	0.0652746	0.798925	Brain_Substantia_nigra
AFR-like	ENSG00000240005	4	RP11-293A21.1	26861428	rs9790789	C	A	0.538631	-0.875109	0.108247	6.24866e-16	-0.00647565	0.0064447	0.314992	0.326038	0.865616	Brain_Substantia_nigra
AFR-like	ENSG00000251129	4	RP11-734I18.1	31999019	rs6553983	T	C	0.817881	-1.04618	0.125846	9.31845e-17	0.0160923	0.0071049	0.0235153	0.325114	0.727799	Brain_Substantia_nigra
AFR-like	ENSG00000231160	4	RP11-617D20.1	38614322	rs2126526	G	A	0.57064	-0.485496	0.0853706	1.2935e-08	0.00717404	0.00962428	0.456024	0.48426	0.871994	Brain_Substantia_nigra
AFR-like	ENSG00000249685	4	RP11-360F5.3	39135533	rs35116118	T	C	0.57064	0.650641	0.110781	4.27463e-09	-0.0164983	0.00765652	0.0311772	0.0172271	0.734212	Brain_Substantia_nigra
AFR-like	ENSG00000134962	4	KLB	39408473	rs2687958	C	T	0.696468	0.736176	0.110126	2.31127e-11	-0.00491321	0.00605809	0.417357	0.0670435	0.865616	Brain_Substantia_nigra
AFR-like	ENSG00000163682	4	RPL9	39455744	rs2687958	C	T	0.696468	-0.574371	0.0608149	3.56837e-21	0.0062973	0.00773614	0.415639	0.0244587	0.865616	Brain_Substantia_nigra
AFR-like	ENSG00000014824	4	SLC30A9	41992489	rs13146152	A	G	0.784768	-0.444015	0.0711209	4.28976e-10	0.0101773	0.0107	0.341532	0.55967	0.865616	Brain_Substantia_nigra
AFR-like	ENSG00000251350	4	RP11-328N19.1	44018878	rs7657060	T	G	0.190949	0.812394	0.128554	2.62479e-10	0.00503123	0.00611153	0.410374	0.355583	0.865616	Brain_Substantia_nigra
AFR-like	ENSG00000151806	4	GUF1	44680444	rs12646633	G	A	0.228477	-0.67246	0.101089	2.88817e-11	0.0198166	0.00848902	0.0195757	0.206561	0.727799	Brain_Substantia_nigra
AFR-like	ENSG00000248518	4	RP11-231C18.2	55242169	rs11729579	A	G	0.445916	0.740059	0.131583	1.86275e-08	-0.00389518	0.00792324	0.622992	0.519461	0.924175	Brain_Substantia_nigra
AFR-like	ENSG00000272626	4	RP11-468N14.13	69766726	rs12505972	C	A	0.247241	0.768957	0.134029	9.62197e-09	0.0149725	0.00650648	0.0213822	0.0112259	0.727799	Brain_Substantia_nigra
AFR-like	ENSG00000138744	4	NAAA	76831809	rs10856875	C	T	0.52649	-0.566381	0.101396	2.3257e-08	-0.00791844	0.00811416	0.329124	0.100422	0.865616	Brain_Substantia_nigra
AFR-like	ENSG00000138750	4	NUP54	77035812	rs6843361	G	C	0.146799	0.572116	0.0963682	2.90693e-09	-0.00863384	0.0096231	0.369612	0.00165304	0.865616	Brain_Substantia_nigra
AFR-like	ENSG00000189157	4	FAM47E	77135193	rs4859653	C	T	0.654525	-0.528376	0.0808074	6.20519e-11	-0.00507527	0.00849888	0.550395	0.273883	0.906119	Brain_Substantia_nigra
AFR-like	ENSG00000118804	4	FAM47E-STBD1	77172886	rs28636389	A	G	0.153422	-0.660095	0.112524	4.45701e-09	0.00298237	0.00832259	0.720084	0.762628	0.949376	Brain_Substantia_nigra
AFR-like	ENSG00000251022	4	THAP9-AS1	83814162	rs897944	C	A	0.264901	-0.515511	0.0684718	5.12074e-14	-0.00821423	0.00878929	0.350009	0.823693	0.865616	Brain_Substantia_nigra
AFR-like	ENSG00000180769	4	WDFY3-AS2	85887538	rs6847067	A	C	0.399558	0.372438	0.0579075	1.2627e-10	-0.00802395	0.0124501	0.519258	0.267414	0.894078	Brain_Substantia_nigra
AFR-like	ENSG00000170509	4	HSD17B13	88224941	rs10433879	C	G	0.288079	1.03022	0.149078	4.82571e-12	-0.00119395	0.00801771	0.881622	0.00504527	0.977538	Brain_Substantia_nigra
AFR-like	ENSG00000246375	4	RP11-10L7.1	89206094	rs9637599	C	A	0.523179	0.878263	0.0997992	1.36452e-18	-0.00271003	0.00599732	0.65136	0.831684	0.926394	Brain_Substantia_nigra
AFR-like	ENSG00000138722	4	MMRN1	90800683	rs77970141	T	G	0.0286976	2.08094	0.29603	2.07276e-12	-0.000518096	0.00391291	0.894662	0.0848125	0.977538	Brain_Substantia_nigra
AFR-like	ENSG00000109270	4	LAMTOR3	100799493	rs10516458	G	A	0.224062	-0.404044	0.0738835	4.53434e-08	0.0159982	0.0265208	0.546354	0.272517	0.905471	Brain_Substantia_nigra
AFR-like	ENSG00000245958	4	RP11-33B1.1	120375946	rs9997631	G	C	0.279249	-0.669586	0.0913715	2.3332e-13	-0.00819993	0.00713422	0.250399	0.506104	0.865616	Brain_Substantia_nigra
AFR-like	ENSG00000164111	4	ANXA5	122589110	rs13109053	A	G	0.289183	-0.453178	0.0749999	1.51859e-09	-0.00916631	0.0144071	0.524623	0.0612992	0.897076	Brain_Substantia_nigra
AFR-like	ENSG00000151470	4	C4orf33	130014472	rs530686	G	A	0.621413	-0.50445	0.0833289	1.41534e-09	-0.0181441	0.0103775	0.0803921	0.335988	0.798925	Brain_Substantia_nigra
AFR-like	ENSG00000251372	4	LINC00499	139230865	rs4863780	A	C	0.136865	1.2956	0.144595	3.24099e-19	-0.012326	0.0117283	0.293277	0.871524	0.865616	Brain_Substantia_nigra
AFR-like	ENSG00000249381	4	LINC00500	139346677	rs4863780	A	C	0.136865	1.09109	0.164451	3.25036e-11	-0.0146363	0.0140053	0.295998	0.443716	0.865616	Brain_Substantia_nigra
AFR-like	ENSG00000251600	4	RP11-673E1.1	144833484	rs1838535	G	C	0.654525	1.07308	0.119614	2.93266e-19	0.000144664	0.00410622	0.971896	0.018369	0.993565	Brain_Substantia_nigra
AFR-like	ENSG00000250538	4	RP11-92A5.2	156127681	rs13132330	A	C	0.0695364	1.75181	0.208662	4.64207e-17	0.00901327	0.0112236	0.421936	0.0916716	0.865616	Brain_Substantia_nigra
AFR-like	ENSG00000185149	4	NPY2R	156129781	rs13132330	A	C	0.0695364	1.87552	0.213672	1.67049e-18	0.00841875	0.0104792	0.421755	0.093821	0.865616	Brain_Substantia_nigra
AFR-like	ENSG00000248429	4	RP11-597D13.9	159091904	rs4691461	C	T	0.84106	0.712882	0.11876	1.94044e-09	0.000974762	0.00626711	0.876399	0.0830388	0.977461	Brain_Substantia_nigra
AFR-like	ENSG00000171503	4	ETFDH	159593277	rs55822924	G	C	0.119205	-0.61802	0.109641	1.73268e-08	0.00986271	0.0077545	0.20342	0.273353	0.855041	Brain_Substantia_nigra
AFR-like	ENSG00000273449	4	RP11-218F10.3	164450923	rs9308062	C	T	0.57064	-0.748207	0.122969	1.16838e-09	0.0049741	0.00711239	0.484329	0.00541086	0.883811	Brain_Substantia_nigra
AFR-like	ENSG00000154447	4	SH3RF1	170015407	rs72710307	C	T	0.10596	-0.81002	0.142171	1.21587e-08	0.00282949	0.00675155	0.675152	0.582128	0.932855	Brain_Substantia_nigra
AFR-like	ENSG00000109586	4	GALNT7	174089904	rs6828429	C	A	0.977925	1.25386	0.209446	2.14349e-09	0.00158626	0.00459261	0.729798	0.87451	0.950512	Brain_Substantia_nigra
AFR-like	ENSG00000164106	4	SCRG1	174305852	rs4695836	A	G	0.448124	0.538189	0.064859	1.06028e-16	-0.0155537	0.00924237	0.0924006	0.0306793	0.798925	Brain_Substantia_nigra
AFR-like	ENSG00000164122	4	ASB5	177134824	rs4566604	A	C	0.45585	0.795238	0.102266	7.47523e-15	-0.00353872	0.00561115	0.528264	0.68033	0.897107	Brain_Substantia_nigra
AFR-like	ENSG00000038002	4	AGA	178351924	rs11131799	A	G	0.640177	0.53986	0.0851581	2.30508e-10	0.00440011	0.0082201	0.592452	0.260618	0.912177	Brain_Substantia_nigra
AFR-like	ENSG00000251504	4	RP11-162G9.1	178650792	rs62339409	C	T	0.316777	0.925998	0.136236	1.06793e-11	0.00413596	0.0100901	0.681878	0.46546	0.937961	Brain_Substantia_nigra
AFR-like	ENSG00000271538	4	RP11-326I11.4	185427614	rs1991229	T	C	0.722958	-0.620241	0.100039	5.64708e-10	-0.00673187	0.00794019	0.396537	0.228751	0.865616	Brain_Substantia_nigra
AFR-like	ENSG00000109775	4	UFSP2	186320694	rs4862529	A	G	0.747241	0.931174	0.102238	8.39619e-20	0.00836987	0.00535133	0.117801	0.212735	0.828621	Brain_Substantia_nigra
AFR-like	ENSG00000145476	4	CYP4V2	187112674	rs2292426	G	A	0.651214	-0.512018	0.0830631	7.08365e-10	0.003159	0.00989494	0.749534	0.385185	0.955499	Brain_Substantia_nigra
AFR-like	ENSG00000249378	4	LINC01060	189321890	rs435948	G	C	0.189845	1.19487	0.095419	5.63439e-36	0.00187017	0.00433885	0.666447	0.616473	0.93052	Brain_Substantia_nigra
AFR-like	ENSG00000245685	4	AF146191.4	190701490	rs3987178	T	G	0.380795	0.759715	0.136952	2.90118e-08	0.00813876	0.00649718	0.210329	0.0328133	0.855041	Brain_Substantia_nigra
AFR-like	ENSG00000180104	5	EXOC3	443273	rs72717412	T	C	0.373068	-0.824922	0.101898	5.6988e-16	0.00155757	0.0107278	0.884561	0.394942	0.977538	Brain_Substantia_nigra
AFR-like	ENSG00000225138	5	CTD-2228K2.7	473351	rs9313086	G	T	0.681015	1.03709	0.111278	1.16519e-20	-0.00630993	0.00571852	0.269845	0.261998	0.865616	Brain_Substantia_nigra
AFR-like	ENSG00000066230	5	SLC9A3	473425	rs13170444	T	A	0.516556	0.625702	0.0909865	6.11842e-12	0.00239018	0.0073264	0.744241	0.260868	0.955499	Brain_Substantia_nigra
AFR-like	ENSG00000188002	5	RP11-43F13.1	1599035	rs11955318	G	A	0.384106	-1.1671	0.108941	8.82869e-27	0.000252326	0.00390779	0.948516	0.500535	0.99139	Brain_Substantia_nigra
AFR-like	ENSG00000037474	5	NSUN2	6599352	rs3822433	C	T	0.64128	-0.976899	0.0825875	2.77566e-32	0.00578451	0.00513415	0.259881	0.0051672	0.865616	Brain_Substantia_nigra
AFR-like	ENSG00000250786	5	SNHG18	9546312	rs1319222	G	T	0.300221	-0.635867	0.101987	4.52315e-10	-0.000323798	0.00719975	0.964128	0.225551	0.992501	Brain_Substantia_nigra
AFR-like	ENSG00000039139	5	DNAH5	13690440	rs4702007	A	G	0.422737	-0.460941	0.0776138	2.86931e-09	-0.0203147	0.0149399	0.173906	0.278357	0.855041	Brain_Substantia_nigra
AFR-like	ENSG00000183666	5	GUSBP1	21341942	rs12153163	G	A	0.0916115	1.07937	0.164657	5.55437e-11	0.00914767	0.0134625	0.496827	0.200896	0.883811	Brain_Substantia_nigra
AFR-like	ENSG00000272130	5	RP11-360I2.1	21569864	rs71617569	G	A	0.110375	1.10709	0.166522	2.96491e-11	-0.00404451	0.0126473	0.749125	0.466793	0.955499	Brain_Substantia_nigra
AFR-like	ENSG00000249572	5	CTD-2203K17.1	33424131	rs78347783	A	G	0.237307	-0.8181	0.138356	3.35897e-09	0.0136067	0.0076757	0.0762781	0.630696	0.798925	Brain_Substantia_nigra
AFR-like	ENSG00000242110	5	AMACR	33986283	rs10941112	T	C	0.55298	0.719348	0.0848415	2.27679e-17	0.0117799	0.0106529	0.268818	0.135456	0.865616	Brain_Substantia_nigra
AFR-like	ENSG00000247796	5	CTD-2366F13.1	52405672	rs62359378	A	G	0.348786	0.60368	0.0984333	8.63013e-10	-0.00912307	0.0101237	0.367504	0.041043	0.865616	Brain_Substantia_nigra
AFR-like	ENSG00000155542	5	SETD9	56205087	rs185220	G	A	0.828918	1.24287	0.130198	1.34821e-21	0.000960719	0.00402732	0.811454	0.514983	0.96553	Brain_Substantia_nigra
AFR-like	ENSG00000178722	5	C5orf64	60933535	rs153379	A	T	0.343267	-0.504783	0.0808098	4.19595e-10	0.00960341	0.0122174	0.43184	0.493144	0.867592	Brain_Substantia_nigra
AFR-like	ENSG00000251575	5	CTD-2170G1.2	61028601	rs2937835	G	T	0.453642	0.490216	0.0819859	2.2414e-09	0.00951481	0.00920989	0.301554	0.396686	0.865616	Brain_Substantia_nigra
AFR-like	ENSG00000113593	5	PPWD1	64859063	rs27141	G	A	0.629139	-0.433188	0.0701315	6.54139e-10	-0.00729144	0.0105064	0.487683	0.00205636	0.883811	Brain_Substantia_nigra
AFR-like	ENSG00000226259	5	GTF2H2B	69711179	rs28478097	G	C	0.583885	-0.912359	0.11273	5.8076e-16	-0.00029051	0.00535593	0.956743	0.322459	0.992501	Brain_Substantia_nigra
AFR-like	ENSG00000253333	5	RP11-497H16.8	69790927	rs4704164	G	C	0.634658	-0.695113	0.104178	2.51739e-11	-0.0121252	0.0114364	0.289041	0.0181935	0.865616	Brain_Substantia_nigra
AFR-like	ENSG00000172058	5	SERF1A	70196492	rs28478097	G	C	0.583885	-0.764296	0.116119	4.64127e-11	-0.000346789	0.00639358	0.956744	0.325836	0.992501	Brain_Substantia_nigra
AFR-like	ENSG00000145736	5	GTF2H2	70330784	rs4704274	A	G	0.61479	-0.847227	0.119828	1.54554e-12	0.00580542	0.00604335	0.336738	0.0113429	0.865616	Brain_Substantia_nigra
AFR-like	ENSG00000230847	5	RP11-195E2.1	70370052	rs7379152	G	A	0.64128	-0.860144	0.116951	1.91299e-13	-0.009035	0.00765871	0.238119	0.00081248	0.865616	Brain_Substantia_nigra
AFR-like	ENSG00000164346	5	NSA2	74062817	rs957680	C	T	0.122517	1.15044	0.106363	2.88464e-27	0.00254517	0.00408746	0.533496	0.0471859	0.897291	Brain_Substantia_nigra
AFR-like	ENSG00000228716	5	DHFR	79922047	rs1382542	C	T	0.279249	-0.566718	0.0850884	2.7319e-11	-0.00902518	0.00871596	0.300446	0.031597	0.865616	Brain_Substantia_nigra
AFR-like	ENSG00000247572	5	CKMT2-AS1	80499903	rs4704712	C	T	0.216336	0.818158	0.113325	5.21606e-13	-0.00436179	0.00742002	0.55664	0.301422	0.908841	Brain_Substantia_nigra
AFR-like	ENSG00000248794	5	CTD-2248H3.1	80538149	rs28464111	C	T	0.215232	0.992072	0.143624	4.93534e-12	-0.00740085	0.00740795	0.317774	0.129988	0.865616	Brain_Substantia_nigra
AFR-like	ENSG00000152348	5	ATG10	81267844	rs4081859	A	G	0.732892	-0.832319	0.135808	8.86338e-10	0.00429554	0.00762596	0.573245	0.036987	0.908841	Brain_Substantia_nigra
AFR-like	ENSG00000186468	5	RPS23	81569177	rs226208	A	G	0.692053	0.652342	0.075715	6.9482e-18	0.00887294	0.00709495	0.21108	0.0703939	0.855041	Brain_Substantia_nigra
AFR-like	ENSG00000205464	5	ATP6AP1L	81575281	rs226208	A	G	0.692053	-0.741448	0.0923093	9.5733e-16	-0.00780661	0.00625218	0.211804	0.107015	0.855041	Brain_Substantia_nigra
AFR-like	ENSG00000249664	5	CTD-2227C6.2	82308104	rs10061690	A	G	0.409492	0.77992	0.119761	7.40003e-11	-0.00981237	0.00617248	0.111903	0.00278879	0.805441	Brain_Substantia_nigra
AFR-like	ENSG00000247828	5	TMEM161B-AS1	87564712	rs6452782	G	A	0.227373	0.827354	0.101121	2.79658e-16	-0.000448641	0.00571519	0.937431	0.319337	0.986284	Brain_Substantia_nigra
AFR-like	ENSG00000153113	5	CAST	95860971	rs4267886	C	T	0.168874	0.635982	0.100481	2.46121e-10	0.000782693	0.0069443	0.91026	0.198466	0.979064	Brain_Substantia_nigra
AFR-like	ENSG00000164307	5	ERAP1	96096521	rs27039	A	G	0.589404	-0.691491	0.0808896	1.24617e-17	0.000665613	0.00701028	0.924356	0.286956	0.984629	Brain_Substantia_nigra
AFR-like	ENSG00000164308	5	ERAP2	96211643	rs2910686	C	T	0.392936	1.22799	0.0877184	1.57579e-44	-0.00376403	0.00362858	0.299583	0.0929751	0.865616	Brain_Substantia_nigra
AFR-like	ENSG00000145777	5	TSLP	110405760	rs2289277	G	C	0.441501	-0.867482	0.110194	3.48103e-15	-0.00111814	0.00516315	0.82855	0.0710633	0.96553	Brain_Substantia_nigra
AFR-like	ENSG00000129596	5	CDO1	115140430	rs34851	G	C	0.398455	0.444765	0.0697911	1.85598e-10	-0.0112036	0.0102942	0.276443	0.445167	0.865616	Brain_Substantia_nigra
AFR-like	ENSG00000145781	5	COMMD10	115420688	rs7729439	A	G	0.266004	0.451071	0.0809033	2.46918e-08	0.0244552	0.0112217	0.0293105	0.171512	0.734212	Brain_Substantia_nigra
AFR-like	ENSG00000164334	5	FAM170A	118965254	rs113644270	T	C	0.137969	1.10568	0.189989	5.89465e-09	-0.0113543	0.0135302	0.401368	0.201738	0.865616	Brain_Substantia_nigra
AFR-like	ENSG00000138829	5	FBN2	127593601	rs60574263	C	A	0.0750552	1.02411	0.169642	1.57128e-09	0.00160347	0.00477133	0.736823	0.198123	0.955169	Brain_Substantia_nigra
AFR-like	ENSG00000113396	5	SLC27A6	127873706	rs2526257	G	A	0.317881	-1.03856	0.140642	1.53091e-13	-0.00459677	0.00616257	0.455717	0.123654	0.871994	Brain_Substantia_nigra
AFR-like	ENSG00000223548	5	AC034228.3	131339285	rs73265967	A	G	0.00331126	-1.2282	0.21939	2.16531e-08	-0.00504587	0.00567581	0.373995	0.67606	0.865616	Brain_Substantia_nigra
AFR-like	ENSG00000233006	5	AC034220.3	131646978	rs273913	C	T	0.596026	0.794859	0.0960252	1.25676e-16	0.00420866	0.00645554	0.514436	0.420882	0.894015	Brain_Substantia_nigra
AFR-like	ENSG00000164615	5	CAMLG	134074191	rs77750312	T	G	0.102649	0.763574	0.106878	9.04213e-13	-0.0030439	0.0174185	0.861275	0.25835	0.973162	Brain_Substantia_nigra
AFR-like	ENSG00000253404	5	AC034243.1	138080123	rs2016720	T	C	0.307947	1.01593	0.107988	5.06483e-21	-0.00445996	0.00438577	0.309193	0.0959674	0.865616	Brain_Substantia_nigra
AFR-like	ENSG00000120725	5	SIL1	138282409	rs13181830	T	C	0.290287	0.475158	0.0847929	2.09769e-08	-0.00826328	0.00955957	0.387369	0.063896	0.865616	Brain_Substantia_nigra
AFR-like	ENSG00000213523	5	SRA1	139916925	rs2878916	A	T	0.303532	-0.497607	0.0755699	4.55734e-11	0.00468648	0.0095467	0.623497	0.556393	0.924175	Brain_Substantia_nigra
AFR-like	ENSG00000133706	5	LARS	145492601	rs11956508	C	T	0.259382	0.598615	0.108738	3.68888e-08	-0.0101076	0.0164589	0.539142	0.35872	0.900753	Brain_Substantia_nigra
AFR-like	ENSG00000173210	5	ABLIM3	148521046	rs1109114	T	C	0.413907	-0.498597	0.0824253	1.4568e-09	-0.0208196	0.0153889	0.176089	0.00755477	0.855041	Brain_Substantia_nigra
AFR-like	ENSG00000254333	5	CTC-367J11.1	149855094	rs113681861	C	G	0.0573951	1.50425	0.185364	4.85332e-16	0.00602958	0.0086584	0.486188	0.468995	0.883811	Brain_Substantia_nigra
AFR-like	ENSG00000197083	5	ZNF300P1	150310207	rs11167524	A	G	0.410596	-0.764591	0.09973	1.76601e-14	0.00119458	0.0058789	0.83898	0.695484	0.96923	Brain_Substantia_nigra
AFR-like	ENSG00000213433	5	RP11-54C4.1	151145420	rs72802204	C	T	0.209713	-0.77546	0.0938565	1.43024e-16	0.00424305	0.0110821	0.701813	0.685411	0.945685	Brain_Substantia_nigra
AFR-like	ENSG00000251405	5	CTB-109A12.1	156789623	rs77243217	A	G	0.109272	1.18303	0.131983	3.14564e-19	0.00339846	0.0115273	0.768133	0.266011	0.959103	Brain_Substantia_nigra
AFR-like	ENSG00000248544	5	CTB-47B11.3	156802749	rs77243217	A	G	0.109272	1.28485	0.168458	2.40073e-14	0.00312915	0.010616	0.76818	0.189565	0.959103	Brain_Substantia_nigra
AFR-like	ENSG00000213347	5	MXD3	176728462	rs11952102	A	G	0.751656	-0.560645	0.0991097	1.54211e-08	-0.0122415	0.00857365	0.153348	0.177887	0.855041	Brain_Substantia_nigra
AFR-like	ENSG00000169220	5	RGS14	176784838	rs10051765	C	T	0.350993	-0.777658	0.106315	2.58006e-13	0.00095947	0.00569503	0.86621	0.0852755	0.973162	Brain_Substantia_nigra
AFR-like	ENSG00000170074	5	FAM153A	177134982	rs11249686	G	A	0.551876	0.738336	0.0821904	2.62914e-19	0.0111179	0.00632862	0.0789573	0.640181	0.798925	Brain_Substantia_nigra
