## Supplemental tables for "The Externalizing Spectrum and Suicide Risk: Insights from Genomics and Electronic Health Records in over 500,000 Veterans" (part 84 of 96)

### Sheet: Table S7 (continued)
GWAS	probeID	ProbeChr	Gene	Probe_bp	topSNP	A1	A2	Freq	b_eQTL	se_eQTL	p_eQTL	b_SMR	se_SMR	p_SMR	p_HEIDI	FDR	Tissue
AFR-like	ENSG00000249109	5	RP11-1026M7.2	177209198	rs11249686	G	A	0.551876	0.668292	0.0886208	4.66264e-14	0.0122832	0.00704773	0.0813585	0.605556	0.798925	Brain_Substantia_nigra
AFR-like	ENSG00000170089	5	RP11-423H2.1	177236408	rs2382160	A	G	0.40287	0.625717	0.105126	2.64731e-09	0.0154948	0.0120747	0.199405	0.446043	0.855041	Brain_Substantia_nigra
AFR-like	ENSG00000197226	5	TBC1D9B	179289066	rs272441	G	A	0.919426	1.02121	0.138479	1.65014e-13	-0.0411808	0.017863	0.021146	0.00278979	0.727799	Brain_Substantia_nigra
AFR-like	ENSG00000168903	5	BTNL3	180415845	rs62406740	C	T	0.280353	1.01191	0.122909	1.82532e-16	0.0156234	0.00674643	0.0205688	0.00014157	0.727799	Brain_Substantia_nigra
AFR-like	ENSG00000248275	5	TRIM52-AS1	180688213	rs1279911	G	C	0.300221	-0.984107	0.0991579	3.25258e-23	0.0248449	0.00677762	0.000246643	3.72372e-07	0.152672	Brain_Substantia_nigra
AFR-like	ENSG00000272463	6	RP11-532F6.3	708592	rs2244443	C	A	0.721854	0.878725	0.126336	3.51433e-12	-0.015694	0.00556439	0.0047958	0.135238	0.727799	Brain_Substantia_nigra
AFR-like	ENSG00000272279	6	RP11-157J24.2	1528599	rs62388638	A	G	0.174393	1.2651	0.128742	8.64624e-23	-0.0129766	0.00921399	0.159025	0.211696	0.855041	Brain_Substantia_nigra
AFR-like	ENSG00000230438	6	RP11-420G6.4	2854896	rs318429	A	G	0.568433	-1.11428	0.111864	2.25631e-23	0.00199325	0.00443219	0.652912	0.456082	0.926394	Brain_Substantia_nigra
AFR-like	ENSG00000137274	6	BPHL	3118608	rs7765391	G	A	0.879691	0.846608	0.124043	8.78699e-12	0.00206011	0.00533807	0.699551	0.779394	0.945685	Brain_Substantia_nigra
AFR-like	ENSG00000228793	6	RP1-223B1.1	3594481	rs226950	A	G	0.683223	0.849931	0.0921645	2.91916e-20	-0.000728332	0.00558039	0.896158	0.382679	0.977538	Brain_Substantia_nigra
AFR-like	ENSG00000124784	6	RIOK1	7389729	rs12204324	A	C	0.598234	0.570219	0.0957035	2.55057e-09	-0.00250079	0.0106401	0.814183	0.588539	0.96553	Brain_Substantia_nigra
AFR-like	ENSG00000228412	6	RP4-625H18.2	19802395	rs7750703	G	C	0.119205	0.966989	0.155273	4.7344e-10	0.00223256	0.00804026	0.781264	0.737628	0.961979	Brain_Substantia_nigra
AFR-like	ENSG00000124532	6	MRS2	24403153	rs793682	A	G	0.619205	-0.564991	0.0810888	3.22497e-12	0.000206163	0.00905929	0.981844	0.421075	0.996831	Brain_Substantia_nigra
AFR-like	ENSG00000272462	6	U91328.19	25992890	rs12216125	T	C	0.335541	-0.475157	0.087047	4.79837e-08	-0.0203638	0.0163199	0.212107	0.06833	0.855041	Brain_Substantia_nigra
AFR-like	ENSG00000186470	6	BTN3A2	26365387	rs9393703	C	T	0.0949227	-1.11643	0.166105	1.8019e-11	0.010834	0.0106289	0.30806	0.0945278	0.865616	Brain_Substantia_nigra
AFR-like	ENSG00000181315	6	ZNF322	26636518	rs2494701	T	C	0.419426	-0.542587	0.0776482	2.79306e-12	-0.0118664	0.00826325	0.150989	0.632265	0.855041	Brain_Substantia_nigra
AFR-like	ENSG00000124613	6	ZNF391	27342394	rs4713094	A	G	0.763797	0.735973	0.106474	4.77026e-12	-0.00870938	0.00646201	0.177729	0.0192595	0.855041	Brain_Substantia_nigra
AFR-like	ENSG00000216901	6	AL022393.7	28143966	rs203869	A	T	0.378587	1.06998	0.103054	2.9728e-25	-0.00468748	0.00593468	0.429618	0.190046	0.867592	Brain_Substantia_nigra
AFR-like	ENSG00000197062	6	RP5-874C20.3	28234788	rs2394049	G	A	0.412804	-0.479438	0.0827048	6.75198e-09	0.0143141	0.0146187	0.327499	0.12812	0.865616	Brain_Substantia_nigra
AFR-like	ENSG00000235109	6	ZSCAN31	28292470	rs9366717	T	C	0.115894	1.08854	0.178947	1.17943e-09	-0.00402132	0.0073774	0.585694	0.306082	0.911673	Brain_Substantia_nigra
AFR-like	ENSG00000239257	6	RPL23AP1	29694446	rs909728	C	T	0.651214	0.768698	0.112272	7.55564e-12	-0.00532052	0.00584642	0.362797	0.446671	0.865616	Brain_Substantia_nigra
AFR-like	ENSG00000181126	6	HLA-V	29758731	rs2285805	G	C	0.0673289	1.32897	0.207018	1.36648e-10	0.00575203	0.00407938	0.158532	0.266836	0.855041	Brain_Substantia_nigra
AFR-like	ENSG00000176998	6	HCG4	29758816	rs1610724	C	T	0.343267	-0.787184	0.125424	3.47013e-10	0.00291443	0.00562098	0.604116	0.536702	0.917203	Brain_Substantia_nigra
AFR-like	ENSG00000230521	6	HCG4P7	29855071	rs72845133	T	C	0.0927152	-1.18011	0.160409	1.88272e-13	-0.00568106	0.00546327	0.298403	0.121159	0.865616	Brain_Substantia_nigra
AFR-like	ENSG00000206341	6	HLA-H	29855350	rs17179851	C	T	0.10596	0.90874	0.160391	1.46358e-08	0.00522317	0.00632571	0.408972	0.29957	0.865616	Brain_Substantia_nigra
AFR-like	ENSG00000230795	6	HLA-K	29894236	rs2735076	G	A	0.769316	-1.13214	0.150485	5.3426e-14	0.000774642	0.00391064	0.842978	0.452167	0.96923	Brain_Substantia_nigra
AFR-like	ENSG00000235290	6	HLA-W	29924373	rs72845133	T	C	0.0927152	1.20229	0.181786	3.74707e-11	0.00557625	0.00537518	0.299546	0.0175537	0.865616	Brain_Substantia_nigra
AFR-like	ENSG00000204622	6	HLA-J	29974360	rs9260114	T	C	0.682119	0.86724	0.133651	8.64884e-11	0.0224726	0.00747444	0.00264194	0.0836873	0.727799	Brain_Substantia_nigra
AFR-like	ENSG00000204618	6	RNF39	30038043	rs17186979	G	A	0.0673289	1.54223	0.208621	1.44085e-13	0.00520674	0.00349925	0.136762	0.402128	0.846622	Brain_Substantia_nigra
AFR-like	ENSG00000243753	6	HLA-L	30227361	rs3815087	A	G	0.207506	0.769382	0.126294	1.11516e-09	-0.00163305	0.00607914	0.788213	0.108383	0.964843	Brain_Substantia_nigra
AFR-like	ENSG00000228022	6	HCG20	30734602	rs7740474	G	A	0.413907	-0.730731	0.12281	2.67989e-09	0.00492753	0.00614635	0.422726	0.731327	0.865616	Brain_Substantia_nigra
AFR-like	ENSG00000137411	6	VARS2	30876019	rs17189763	T	C	0.307947	0.718331	0.0911027	3.14914e-15	0.00555854	0.0117042	0.634844	0.319067	0.926077	Brain_Substantia_nigra
AFR-like	ENSG00000228789	6	HCG22	31021227	rs3131789	G	A	0.646799	0.596923	0.101095	3.53543e-09	-0.00918871	0.00802327	0.252103	0.462417	0.865616	Brain_Substantia_nigra
AFR-like	ENSG00000137310	6	TCF19	31126319	rs17197101	T	G	0.0618102	1.16537	0.199151	4.86576e-09	-0.0137779	0.00849602	0.10487	0.480521	0.804366	Brain_Substantia_nigra
AFR-like	ENSG00000204531	6	POU5F1	31132119	rs3134755	T	C	0.370861	0.738955	0.117834	3.58388e-10	0.00825632	0.00642186	0.198563	0.200956	0.855041	Brain_Substantia_nigra
AFR-like	ENSG00000204528	6	PSORS1C3	31141512	rs11966319	T	C	0.104857	1.21798	0.150108	4.896e-16	-0.00108137	0.00751469	0.885579	0.269492	0.977538	Brain_Substantia_nigra
AFR-like	ENSG00000206344	6	HCG27	31165537	rs2523655	G	A	0.846578	0.743944	0.129501	9.20923e-09	-0.00275794	0.00648128	0.670455	0.333429	0.93052	Brain_Substantia_nigra
AFR-like	ENSG00000204525	6	HLA-C	31236526	rs2524119	C	T	0.611479	-0.881935	0.107415	2.20129e-16	0.0119308	0.00568738	0.0359253	0.121144	0.736915	Brain_Substantia_nigra
AFR-like	ENSG00000272221	6	XXbac-BPG181B23.7	31362066	rs6906175	C	G	0.249448	-0.876828	0.1348	7.78707e-11	-0.00345657	0.00513814	0.50112	0.426805	0.888806	Brain_Substantia_nigra
AFR-like	ENSG00000204520	6	MICA	31371356	rs9295996	G	T	0.243929	-0.767314	0.105082	2.83434e-13	-0.00267556	0.0057418	0.64123	0.558077	0.926077	Brain_Substantia_nigra
AFR-like	ENSG00000204428	6	LY6G5C	31644461	rs1266073	A	C	0.253863	-0.774564	0.116691	3.18579e-11	-0.0140381	0.00607619	0.0208692	0.0879058	0.727799	Brain_Substantia_nigra
AFR-like	ENSG00000204338	6	CYP21A1P	31973413	rs2647019	C	G	0.10596	-1.00959	0.1734	5.80372e-09	0.00133123	0.00795157	0.867042	0.161026	0.973162	Brain_Substantia_nigra
AFR-like	ENSG00000198502	6	HLA-DRB5	32485120	rs71536528	A	G	0.877483	-1.15683	0.110326	1.00688e-25	-0.00235521	0.00507877	0.642836	0.334784	0.926077	Brain_Substantia_nigra
AFR-like	ENSG00000229391	6	HLA-DRB6	32520490	rs9271520	G	A	0.282561	0.89801	0.0990654	1.24815e-19	-0.00116544	0.0060841	0.848091	0.317466	0.970366	Brain_Substantia_nigra
AFR-like	ENSG00000196126	6	HLA-DRB1	32546546	rs9268835	A	G	0.270419	-0.398423	0.0675854	3.74451e-09	-0.000157512	0.0128411	0.990213	0.326865	0.996831	Brain_Substantia_nigra
AFR-like	ENSG00000179344	6	HLA-DQB1	32627244	rs17612852	A	G	0.750552	-0.945544	0.102973	4.21546e-20	-0.00499623	0.00491236	0.309119	0.709106	0.865616	Brain_Substantia_nigra
AFR-like	ENSG00000223534	6	HLA-DQB1-AS1	32627657	rs3135006	C	T	0.778146	-0.81088	0.128614	2.88647e-10	-0.0108154	0.00625582	0.0838338	0.242197	0.798925	Brain_Substantia_nigra
AFR-like	ENSG00000237541	6	HLA-DQA2	32709119	rs34276369	T	C	0.277042	0.948914	0.114124	9.19444e-17	-0.00142544	0.00570829	0.802808	0.33751	0.96553	Brain_Substantia_nigra
AFR-like	ENSG00000232629	6	HLA-DQB2	32723875	rs9274660	G	A	0.615894	0.821569	0.084487	2.37744e-22	0.00379289	0.00533871	0.477425	0.692088	0.883811	Brain_Substantia_nigra
AFR-like	ENSG00000241106	6	HLA-DOB	32780540	rs4148876	A	G	0.0816777	1.73595	0.266588	7.42899e-11	-0.000232196	0.0106763	0.982649	0.810249	0.996831	Brain_Substantia_nigra
AFR-like	ENSG00000231500	6	RPS18	33239787	rs17215231	T	C	0.0739514	-0.696528	0.0809122	7.40575e-18	0.0393845	0.0278048	0.156639	0.0359063	0.855041	Brain_Substantia_nigra
AFR-like	ENSG00000164530	6	PI16	36922209	rs4711475	C	T	0.39404	0.613909	0.101033	1.22991e-09	0.00965557	0.00760196	0.204034	0.258532	0.855041	Brain_Substantia_nigra
AFR-like	ENSG00000198937	6	CCDC167	37450696	rs1224129	C	T	0.705298	0.48208	0.0866469	2.64071e-08	0.0217116	0.0127038	0.0874378	0.0116848	0.798925	Brain_Substantia_nigra
AFR-like	ENSG00000161912	6	ADCY10P1	41068761	rs62396316	G	A	0.0695364	0.686848	0.117642	5.26853e-09	0.00495152	0.0113845	0.66361	0.658293	0.930406	Brain_Substantia_nigra
AFR-like	ENSG00000124713	6	GNMT	42928496	rs1053539	G	T	0.51766	-0.642694	0.107479	2.23542e-09	-0.008976	0.00713821	0.208588	0.165315	0.855041	Brain_Substantia_nigra
AFR-like	ENSG00000124587	6	PEX6	42931608	rs9986447	G	A	0.480132	0.751004	0.0805582	1.13629e-20	0.0126147	0.00714776	0.0775896	0.0162007	0.798925	Brain_Substantia_nigra
AFR-like	ENSG00000180992	6	MRPL14	44081194	rs4714756	A	G	0.504415	-0.383538	0.0700891	4.44602e-08	0.00814769	0.0144474	0.572784	0.143126	0.908841	Brain_Substantia_nigra
AFR-like	ENSG00000153291	6	SLC25A27	46620678	rs7739815	T	A	0.282561	0.593478	0.0843459	1.97501e-12	0.0125945	0.00865421	0.145584	0.37962	0.855041	Brain_Substantia_nigra
AFR-like	ENSG00000180113	6	TDRD6	46655612	rs7739815	T	A	0.282561	-0.735996	0.0947415	7.94408e-15	-0.0101557	0.00695155	0.144034	0.411775	0.855041	Brain_Substantia_nigra
AFR-like	ENSG00000031691	6	CENPQ	49431091	rs6908203	C	T	0.459161	-0.37603	0.0678789	3.02963e-08	-0.0165877	0.0120827	0.169799	0.316175	0.855041	Brain_Substantia_nigra
AFR-like	ENSG00000216775	6	RP1-152L7.5	52529946	rs1513356	G	C	0.697572	-0.736272	0.133184	3.23477e-08	-0.000418654	0.00601384	0.9445	0.751452	0.989248	Brain_Substantia_nigra
AFR-like	ENSG00000151917	6	BEND6	56819773	rs6915492	A	T	0.210817	-0.336193	0.0609027	3.38687e-08	-0.00972534	0.0188293	0.605505	0.0193122	0.917522	Brain_Substantia_nigra
AFR-like	ENSG00000272541	6	XXbac-BPGBPG55C20.1	58182169	rs9500251	C	T	0.716336	-0.650262	0.115698	1.90605e-08	-0.0166815	0.00775095	0.031383	0.164593	0.734212	Brain_Substantia_nigra
AFR-like	ENSG00000215190	6	LINC00680	58272352	rs9404711	C	G	0.718543	-0.815454	0.0998267	3.11743e-16	-0.0130541	0.00592155	0.0274883	0.053247	0.734212	Brain_Substantia_nigra
AFR-like	ENSG00000146166	6	LGSN	63985856	rs9294206	G	A	0.543046	-0.891126	0.118321	5.01837e-14	-0.00896766	0.00554901	0.106077	0.0115183	0.804366	Brain_Substantia_nigra
AFR-like	ENSG00000223504	6	RP11-542F9.1	68765243	rs35506850	A	G	0.283664	-0.665627	0.113167	4.05825e-09	0.00593518	0.00848308	0.484146	0.00553867	0.883811	Brain_Substantia_nigra
AFR-like	ENSG00000146243	6	IRAK1BP1	79577189	rs9448588	G	T	0.490066	0.604808	0.0987287	9.01403e-10	0.00191154	0.00752251	0.799411	0.353446	0.96553	Brain_Substantia_nigra
AFR-like	ENSG00000203875	6	SNHG5	86370710	rs1059307	T	G	0.52649	0.673167	0.0589438	3.3035e-30	0.00709762	0.00750176	0.344084	0.00695624	0.865616	Brain_Substantia_nigra
AFR-like	ENSG00000135334	6	AKIRIN2	88384790	rs2264929	G	A	0.0717439	-0.616325	0.107108	8.70294e-09	-0.0162003	0.0112131	0.148526	0.116858	0.855041	Brain_Substantia_nigra
AFR-like	ENSG00000083099	6	LYRM2	90277863	rs4343895	T	C	0.63245	-0.479635	0.0846914	1.48465e-08	0.019169	0.0103868	0.0649636	0.543464	0.798925	Brain_Substantia_nigra
AFR-like	ENSG00000228506	6	RP11-98I9.4	99872798	rs6923983	G	T	0.477925	0.935894	0.0985186	2.10556e-21	-0.00186357	0.00492193	0.704966	0.904072	0.945685	Brain_Substantia_nigra
AFR-like	ENSG00000219755	6	RP1-199J3.5	100023588	rs330818	T	C	0.818985	0.835256	0.151703	3.67374e-08	-0.00880287	0.0141769	0.534647	0.636395	0.897291	Brain_Substantia_nigra
AFR-like	ENSG00000130348	6	QRSL1	107077453	rs3101493	G	A	0.421634	-0.685425	0.0854448	1.04168e-15	0.0116623	0.00732696	0.111453	0.251795	0.805441	Brain_Substantia_nigra
AFR-like	ENSG00000155085	6	AK9	109814059	rs3778474	A	G	0.379691	-0.60062	0.0792627	3.52031e-14	-0.00467786	0.0084049	0.577825	0.0750858	0.908841	Brain_Substantia_nigra
AFR-like	ENSG00000203797	6	DDO	110712974	rs7764838	A	G	0.391832	0.582484	0.0803958	4.31786e-13	0.0152268	0.00909233	0.0939969	0.179713	0.798925	Brain_Substantia_nigra
AFR-like	ENSG00000255389	6	C6orf3	111921078	rs34659678	T	C	0.0463576	-1.2518	0.167086	6.78524e-14	-0.014668	0.00918768	0.11038	0.0851328	0.805441	Brain_Substantia_nigra
AFR-like	ENSG00000203778	6	FAM229B	112408802	rs4947166	C	T	0.51766	0.502312	0.075674	3.18308e-11	-0.00322482	0.00905231	0.721658	0.246369	0.950439	Brain_Substantia_nigra
AFR-like	ENSG00000237742	6	RP11-624M8.1	125899704	rs9385383	A	C	0.611479	-0.649213	0.0737871	1.38698e-18	0.0135819	0.00698667	0.0518984	0.210522	0.790377	Brain_Substantia_nigra
AFR-like	ENSG00000111912	6	NCOA7	126102307	rs1544292	C	G	0.583885	0.253055	0.0444695	1.26647e-08	-0.00513683	0.0174792	0.768848	0.843141	0.959103	Brain_Substantia_nigra
AFR-like	ENSG00000118514	6	ALDH8A1	135238528	rs4134030	T	G	0.465784	-0.665184	0.0805569	1.48985e-16	-0.00357235	0.00668609	0.593136	0.0984708	0.912177	Brain_Substantia_nigra
AFR-like	ENSG00000112339	6	HBS1L	135281516	rs6569988	A	C	0.466887	-0.707441	0.0666914	2.74489e-26	-0.0162375	0.0072184	0.0244831	0.0435497	0.734212	Brain_Substantia_nigra
AFR-like	ENSG00000232876	6	CTA-212D2.2	135376171	rs4142299	T	G	0.465784	-0.942073	0.111019	2.14454e-17	-0.00284136	0.00488193	0.560556	0.107126	0.908841	Brain_Substantia_nigra
AFR-like	ENSG00000234084	6	RP3-388E23.2	135622706	rs2207000	T	C	0.207506	-0.628764	0.0990179	2.15306e-10	-0.0126468	0.0074921	0.0914078	0.189897	0.798925	Brain_Substantia_nigra
AFR-like	ENSG00000225177	6	RP11-390P2.4	139013685	rs1129180	G	A	0.208609	0.554114	0.0781749	1.35939e-12	-0.00383614	0.00811891	0.636574	0.825074	0.926077	Brain_Substantia_nigra
AFR-like	ENSG00000235652	6	RP11-545I5.3	146136048	rs6570719	G	A	0.557395	-0.420477	0.077123	4.97982e-08	-0.00675015	0.0117979	0.567221	0.402247	0.908841	Brain_Substantia_nigra
AFR-like	ENSG00000228408	6	RP1-111D6.3	149539062	rs9377197	A	C	0.286976	0.726424	0.11832	8.27783e-10	0.00579167	0.00640344	0.36575	0.440259	0.865616	Brain_Substantia_nigra
AFR-like	ENSG00000055211	6	GINM1	149887430	rs10782315	C	T	0.369757	-0.46682	0.0774131	1.63712e-09	0.00706065	0.00981377	0.471855	0.0216613	0.877113	Brain_Substantia_nigra
AFR-like	ENSG00000231760	6	RP11-350J20.5	150117711	rs12211511	C	G	0.384106	0.910589	0.123297	1.52068e-13	0.00510765	0.00626628	0.415015	0.0534917	0.865616	Brain_Substantia_nigra
AFR-like	ENSG00000112031	6	MTRF1L	153308497	rs506219	T	C	0.653422	-0.784389	0.0968634	5.59208e-16	0.00474939	0.00629808	0.450789	0.886603	0.871994	Brain_Substantia_nigra
AFR-like	ENSG00000112110	6	MRPL18	160210844	rs25683	G	A	0.564018	-0.529617	0.0849518	4.53741e-10	-0.00384152	0.0101822	0.705966	0.558368	0.945685	Brain_Substantia_nigra
AFR-like	ENSG00000146453	6	PNLDC1	160221298	rs3777423	G	A	0.530905	-0.899157	0.0988136	9.07276e-20	-0.00103165	0.00545439	0.849982	0.337996	0.970735	Brain_Substantia_nigra
AFR-like	ENSG00000112530	6	PACRG	163148164	rs68144677	C	T	0.10596	0.719302	0.125862	1.0969e-08	-0.0360111	0.01558	0.0208126	0.00474186	0.727799	Brain_Substantia_nigra
AFR-like	ENSG00000231720	6	RP11-568A7.3	167650996	rs2346159	T	C	0.304636	0.773156	0.109849	1.94568e-12	0.00297061	0.00852787	0.727584	0.477859	0.950512	Brain_Substantia_nigra
AFR-like	ENSG00000235994	6	RP3-470B24.5	168376604	rs2516611	T	C	0.565121	-0.726255	0.101972	1.06312e-12	-0.00239323	0.00612808	0.696141	0.187545	0.942914	Brain_Substantia_nigra
AFR-like	ENSG00000229921	6	KIF25-AS1	168393502	rs2516611	T	C	0.565121	-0.787483	0.103495	2.76418e-14	-0.00220715	0.00565056	0.696088	0.212856	0.942914	Brain_Substantia_nigra
AFR-like	ENSG00000125337	6	KIF25	168396921	rs78086629	G	T	0.124724	1.10104	0.167463	4.87084e-11	0.014867	0.0110672	0.179162	0.0468394	0.855041	Brain_Substantia_nigra
AFR-like	ENSG00000223855	7	AC147651.3	560028	rs9801322	G	A	0.0695364	1.13942	0.142256	1.15037e-15	0.0104991	0.00857808	0.220974	0.510401	0.855041	Brain_Substantia_nigra
AFR-like	ENSG00000229043	7	AC091729.9	1200010	rs2949196	A	C	0.633554	-1.2681	0.104551	7.419e-34	0.0024577	0.00351707	0.484681	0.299509	0.883811	Brain_Substantia_nigra
AFR-like	ENSG00000196204	7	RNF216P1	5013619	rs115540690	G	C	0.126932	-0.914755	0.160688	1.25014e-08	0.00879953	0.00861852	0.307253	0.101996	0.865616	Brain_Substantia_nigra
AFR-like	ENSG00000187953	7	PMS2CL	6749759	rs113937567	T	C	0.0783664	0.945957	0.171656	3.57294e-08	0.00592092	0.00542387	0.274991	0.110207	0.865616	Brain_Substantia_nigra
AFR-like	ENSG00000146574	7	CCZ1B	6833765	rs10242703	A	G	0.431567	-0.766165	0.118941	1.18244e-10	0.0013538	0.00572924	0.813203	0.61826	0.96553	Brain_Substantia_nigra
AFR-like	ENSG00000106392	7	C1GALT1	7196565	rs4720726	A	G	0.324503	0.442555	0.066578	2.9879e-11	0.00806984	0.0101594	0.427009	0.694112	0.867592	Brain_Substantia_nigra
AFR-like	ENSG00000272894	7	RP5-1159O4.1	7592093	rs73674582	T	C	0.268212	0.404914	0.0690072	4.41874e-09	0.0107615	0.0129536	0.406102	0.33095	0.865616	Brain_Substantia_nigra
AFR-like	ENSG00000237773	7	AC003075.4	17319458	rs4719497	C	T	0.13245	0.969082	0.160259	1.47597e-09	0.00859208	0.0151236	0.56995	0.880342	0.908841	Brain_Substantia_nigra
AFR-like	ENSG00000271133	7	CTA-293F17.1	20367922	rs2240046	G	C	0.0518764	-0.866327	0.135249	1.49968e-10	0.00762153	0.0110634	0.49089	0.255345	0.883811	Brain_Substantia_nigra
AFR-like	ENSG00000230658	7	KLHL7-AS1	23140847	rs7456915	C	T	0.365342	1.10715	0.0991158	5.70095e-29	-0.00809536	0.0043817	0.0646692	0.0795945	0.798925	Brain_Substantia_nigra
AFR-like	ENSG00000136243	7	NUPL2	23221446	rs10279941	G	C	0.389625	-0.766992	0.0942674	4.07387e-16	0.00903064	0.00600733	0.132769	0.158736	0.846622	Brain_Substantia_nigra
AFR-like	ENSG00000188732	7	FAM221A	23719749	rs2191305	T	C	0.481236	0.896681	0.100012	3.08111e-19	0.000735638	0.00538529	0.891346	0.380092	0.977538	Brain_Substantia_nigra
AFR-like	ENSG00000196335	7	STK31	23749786	rs4722245	A	G	0.48234	0.708655	0.0943942	6.03149e-14	-0.00074572	0.00632349	0.906124	0.523954	0.977538	Brain_Substantia_nigra
AFR-like	ENSG00000105928	7	DFNA5	24737972	rs2721811	G	A	0.435982	0.680974	0.0912363	8.40299e-14	0.00373458	0.00812732	0.645869	0.0482823	0.926077	Brain_Substantia_nigra
AFR-like	ENSG00000272568	7	CTB-113D17.1	29019583	rs76335499	T	C	0.098234	0.935436	0.124129	4.84531e-14	0.00675376	0.0121794	0.579221	0.421777	0.908841	Brain_Substantia_nigra
AFR-like	ENSG00000106066	7	CPVL	29034847	rs10256731	T	C	0.347682	-0.346824	0.0626038	3.02505e-08	0.0110486	0.0148552	0.457026	0.948086	0.871994	Brain_Substantia_nigra
AFR-like	ENSG00000225264	7	ZNRF2P2	29638411	rs34766799	A	G	0.0695364	1.37997	0.181061	2.50636e-14	0.00864585	0.0126305	0.493648	0.306185	0.883811	Brain_Substantia_nigra
AFR-like	ENSG00000196295	7	AC005154.6	30555925	rs2529437	G	A	0.775938	-1.16385	0.0978816	1.32789e-32	-0.00325543	0.00381455	0.393423	0.0843379	0.865616	Brain_Substantia_nigra
AFR-like	ENSG00000244480	7	AC005154.7	30562759	rs973002	A	G	0.831126	-0.87479	0.111931	5.47609e-15	0.0162362	0.00814805	0.0462995	0.000270042	0.790377	Brain_Substantia_nigra
AFR-like	ENSG00000180347	7	CCDC129	31553704	rs13223005	G	T	0.238411	-0.969525	0.129147	6.04416e-14	-0.0164443	0.00766958	0.0320254	0.0830006	0.734212	Brain_Substantia_nigra
AFR-like	ENSG00000227191	7	TRGC2	38279181	rs2109364	A	G	0.443709	-0.819117	0.0859752	1.61325e-21	-0.00591823	0.00677718	0.382523	0.455046	0.865616	Brain_Substantia_nigra
AFR-like	ENSG00000211688	7	TRGJP2	38295938	rs28609731	G	C	0.448124	-0.823377	0.104783	3.9057e-15	-0.00889583	0.00696371	0.201441	0.273145	0.855041	Brain_Substantia_nigra
AFR-like	ENSG00000211698	7	TRGV4	38393316	rs11761741	A	G	0.225166	-0.798128	0.124467	1.43265e-10	-0.0113552	0.00991833	0.252264	0.178544	0.865616	Brain_Substantia_nigra
AFR-like	ENSG00000226278	7	PSPHP1	55832490	rs10262809	A	C	0.16777	1.02328	0.103278	3.84283e-23	0.00281398	0.0043246	0.515246	0.174374	0.894015	Brain_Substantia_nigra
AFR-like	ENSG00000146733	7	PSPH	56078744	rs10260993	G	T	0.210817	0.543998	0.0886367	8.38865e-10	0.00661571	0.00947125	0.484862	0.15187	0.883811	Brain_Substantia_nigra
AFR-like	ENSG00000185290	7	NUPR1L	56182374	rs10260993	G	T	0.210817	1.03456	0.119607	5.16623e-18	0.00347871	0.00496418	0.483452	0.18753	0.883811	Brain_Substantia_nigra
AFR-like	ENSG00000173041	7	ZNF680	63980262	rs73139684	A	G	0.232892	-0.514814	0.0898927	1.02233e-08	-0.0131936	0.010127	0.19264	0.391553	0.855041	Brain_Substantia_nigra
AFR-like	ENSG00000213640	7	RP11-797H7.3	64323377	rs4392773	G	A	0.435982	0.84882	0.122335	3.96281e-12	0.00658134	0.00650377	0.311573	0.147343	0.865616	Brain_Substantia_nigra
AFR-like	ENSG00000213462	7	ERV3-1	64451187	rs13229762	A	G	0.590508	-0.744303	0.0828828	2.70298e-19	-0.00246404	0.00622511	0.692236	0.0343335	0.941745	Brain_Substantia_nigra
AFR-like	ENSG00000234585	7	CCT6P3	64498732	rs35679667	A	C	0.591611	-0.925788	0.0893699	3.80679e-25	-0.00466612	0.00501228	0.351887	0.0714314	0.865616	Brain_Substantia_nigra
AFR-like	ENSG00000226002	7	RP11-460N20.5	64544481	rs13223327	T	C	0.34106	0.778404	0.115592	1.64986e-11	-0.00711341	0.00677249	0.293562	0.167467	0.865616	Brain_Substantia_nigra
AFR-like	ENSG00000164669	7	INTS4L1	64601603	rs7786206	T	C	0.598234	0.618636	0.0799977	1.04898e-14	0.0071207	0.0109717	0.516333	0.264911	0.894015	Brain_Substantia_nigra
AFR-like	ENSG00000237310	7	GS1-124K5.4	65958693	rs1000464	C	G	0.620309	-0.662474	0.098316	1.60345e-11	-0.000466245	0.00760957	0.951144	0.309087	0.99139	Brain_Substantia_nigra
AFR-like	ENSG00000229180	7	GS1-124K5.11	65991075	rs1796225	G	C	0.621413	0.524908	0.087242	1.78017e-09	0.00265565	0.0111862	0.812343	0.0582433	0.96553	Brain_Substantia_nigra
AFR-like	ENSG00000226824	7	RP4-756H11.3	66119525	rs6979488	C	T	0.568433	-1.07725	0.0899417	4.67839e-33	-0.0057415	0.00411628	0.163069	0.0641869	0.855041	Brain_Substantia_nigra
AFR-like	ENSG00000198874	7	TYW1	66460160	rs10228308	C	T	0.242826	1.12275	0.12509	2.8205e-19	0.00210514	0.00425343	0.620652	0.0153644	0.924175	Brain_Substantia_nigra
AFR-like	ENSG00000106610	7	STAG3L4	66767608	rs9443	A	C	0.379691	-0.825618	0.0820314	7.91644e-24	-0.00404444	0.00557538	0.4682	0.455959	0.87679	Brain_Substantia_nigra
AFR-like	ENSG00000165171	7	WBSCR27	73248920	rs6965004	T	G	0.258278	1.16887	0.127015	3.49409e-20	0.00837654	0.00392771	0.0329513	0.00169072	0.736915	Brain_Substantia_nigra
AFR-like	ENSG00000196275	7	GTF2IRD2	74210483	rs810366	G	C	0.791391	-0.834666	0.103571	7.70101e-16	0.0104837	0.00765706	0.170951	0.0924133	0.855041	Brain_Substantia_nigra
AFR-like	ENSG00000123965	7	PMS2P5	74306894	rs1635749	C	T	0.813466	-1.3207	0.130568	4.73785e-24	0.0055798	0.00627862	0.374165	0.204283	0.865616	Brain_Substantia_nigra
AFR-like	ENSG00000188372	7	ZP3	76026835	rs28643416	A	T	0.338852	0.969081	0.135363	8.11948e-13	-0.00785028	0.00616102	0.202598	0.898437	0.855041	Brain_Substantia_nigra
AFR-like	ENSG00000243566	7	UPK3B	76139745	rs10270398	G	C	0.220751	0.891769	0.131987	1.41365e-11	-0.00348547	0.00513012	0.496876	0.434522	0.883811	Brain_Substantia_nigra
AFR-like	ENSG00000205485	7	AC004980.7	76178677	rs75292946	G	A	0.331126	0.917703	0.129226	1.23396e-12	-0.00929398	0.00647441	0.151146	0.633551	0.855041	Brain_Substantia_nigra
AFR-like	ENSG00000146707	7	POMZP3	76239303	rs28537489	G	A	0.198675	-1.06542	0.137063	7.651e-15	0.00879169	0.00684051	0.198709	0.0995624	0.855041	Brain_Substantia_nigra
AFR-like	ENSG00000214293	7	RSBN1L-AS1	77286977	rs10260269	T	A	0.146799	-1.13654	0.133724	1.90936e-17	0.000735597	0.00507311	0.884711	0.236421	0.977538	Brain_Substantia_nigra
AFR-like	ENSG00000223969	7	AC002456.2	90219933	rs55698596	A	G	0.0640177	1.36273	0.183361	1.07007e-13	0.000513901	0.00824623	0.950308	0.733157	0.99139	Brain_Substantia_nigra
AFR-like	ENSG00000272950	7	RP11-307C18.1	97952165	rs10249366	G	C	0.577263	0.647235	0.11234	8.34194e-09	-0.00119795	0.00689106	0.861991	0.282659	0.973162	Brain_Substantia_nigra
AFR-like	ENSG00000146833	7	TRIM4	99474581	rs2527906	T	C	0.572848	0.50832	0.0806101	2.8651e-10	-0.0264629	0.0126811	0.0369053	0.455095	0.736915	Brain_Substantia_nigra
AFR-like	ENSG00000066923	7	STAG3	99775186	rs1987580	C	A	0.272627	0.493185	0.0638531	1.12958e-14	-0.0175302	0.0131403	0.182177	0.235095	0.855041	Brain_Substantia_nigra
AFR-like	ENSG00000213413	7	PVRIG	99815864	rs1727142	C	T	0.763797	-0.580656	0.093945	6.37735e-10	-0.012331	0.00894595	0.168083	0.2182	0.855041	Brain_Substantia_nigra
AFR-like	ENSG00000242294	7	STAG3L5P	99933702	rs10085549	T	C	0.178808	0.676478	0.101798	3.02543e-11	0.0157203	0.00762551	0.0392514	0.063191	0.75987	Brain_Substantia_nigra
AFR-like	ENSG00000121716	7	PILRB	99933737	rs10085549	T	C	0.178808	0.9421	0.0926071	2.615e-24	0.011288	0.00532233	0.0339319	0.106884	0.736915	Brain_Substantia_nigra
AFR-like	ENSG00000085514	7	PILRA	99965153	rs6975563	A	G	0.1766	0.619322	0.109219	1.42408e-08	0.0137993	0.0109276	0.206665	0.163365	0.855041	Brain_Substantia_nigra
AFR-like	ENSG00000078487	7	ZCWPW1	99998449	rs10241492	G	A	0.184327	0.587659	0.0963675	1.07333e-09	0.0131432	0.0103636	0.204723	0.081781	0.855041	Brain_Substantia_nigra
AFR-like	ENSG00000228049	7	POLR2J2	102277474	rs4403333	G	A	0.89404	-1.19473	0.169731	1.93654e-12	0.00135602	0.00565814	0.810595	0.384084	0.96553	Brain_Substantia_nigra
AFR-like	ENSG00000170632	7	ARMC10	102715328	rs952879	T	C	0.301325	-0.489631	0.0828962	3.49334e-09	-0.00668251	0.0097174	0.491651	0.535628	0.883811	Brain_Substantia_nigra
AFR-like	ENSG00000105976	7	MET	116312444	rs42374	C	T	0.472406	-0.820776	0.108605	4.11179e-14	0.0054717	0.00912667	0.548821	0.389228	0.906119	Brain_Substantia_nigra
AFR-like	ENSG00000242593	7	RP5-921G16.1	123672259	rs10235939	A	C	0.217439	-0.873025	0.138578	2.97841e-10	-0.00937891	0.00527908	0.0756312	0.398833	0.798925	Brain_Substantia_nigra
AFR-like	ENSG00000273270	7	RP11-212P7.2	128164070	rs1450874	A	G	0.298013	-0.486121	0.0849963	1.06953e-08	-0.0098348	0.0117724	0.403486	0.570752	0.865616	Brain_Substantia_nigra
AFR-like	ENSG00000230715	7	RP11-274B21.4	128292895	rs1450874	A	G	0.298013	0.446253	0.0682613	6.25864e-11	0.0107134	0.012792	0.402305	0.774775	0.865616	Brain_Substantia_nigra
AFR-like	ENSG00000229413	7	AC018638.1	128293740	rs1450874	A	G	0.298013	0.471555	0.0824819	1.08375e-08	0.0101386	0.0121361	0.40349	0.818368	0.865616	Brain_Substantia_nigra
AFR-like	ENSG00000243679	7	RP11-274B21.3	128294023	rs2402923	A	G	0.395143	0.472106	0.0706304	2.3223e-11	0.00909626	0.00942799	0.334637	0.770196	0.865616	Brain_Substantia_nigra
AFR-like	ENSG00000271553	7	RP11-274B21.10	128307097	rs34757247	C	G	0.134658	0.559024	0.100708	2.8415e-08	0.00389035	0.0086846	0.654183	0.394052	0.926634	Brain_Substantia_nigra
AFR-like	ENSG00000273329	7	RP11-448A19.1	129244389	rs10954247	C	T	0.264901	0.504696	0.0880652	9.98777e-09	-0.00343892	0.00905172	0.704006	0.796045	0.945685	Brain_Substantia_nigra
AFR-like	ENSG00000228775	7	WEE2-AS1	141404138	rs17462840	C	G	0.487859	0.611402	0.0813855	5.80447e-14	0.00961338	0.00865663	0.266774	0.00434354	0.865616	Brain_Substantia_nigra
AFR-like	ENSG00000127364	7	TAS2R4	141478242	rs2214839	C	T	0.47351	0.761378	0.0911377	6.59072e-17	-0.00124453	0.00595688	0.834508	0.0124428	0.968249	Brain_Substantia_nigra
AFR-like	ENSG00000257335	7	MGAM	141607613	rs10485835	T	C	0.485651	-0.581733	0.0930676	4.08752e-10	-0.000743979	0.00839988	0.929423	0.0341175	0.984629	Brain_Substantia_nigra
AFR-like	ENSG00000213214	7	ARHGEF35	143883176	rs1635893	G	A	0.213024	-0.894357	0.162542	3.7482e-08	0.00760111	0.00558711	0.173681	0.0495565	0.855041	Brain_Substantia_nigra
AFR-like	ENSG00000050327	7	ARHGEF5	144052381	rs720475	A	G	0.289183	0.757027	0.119338	2.24526e-10	-0.000430818	0.00943638	0.963585	0.117626	0.992501	Brain_Substantia_nigra
AFR-like	ENSG00000197362	7	ZNF786	148766735	rs74607840	A	G	0.630243	0.425727	0.0741815	9.52398e-09	0.0247687	0.013941	0.0756201	0.19993	0.798925	Brain_Substantia_nigra
AFR-like	ENSG00000204934	7	ATP6V0E2-AS1	149564786	rs6949468	C	T	0.403974	-0.40435	0.0688754	4.33831e-09	-0.00156376	0.0131801	0.905556	0.00705418	0.977538	Brain_Substantia_nigra
AFR-like	ENSG00000171130	7	ATP6V0E2	149570057	rs10247524	C	G	0.616998	0.295842	0.0464882	1.96813e-10	0.0245618	0.0161744	0.128874	0.0660106	0.846622	Brain_Substantia_nigra
AFR-like	ENSG00000127399	7	LRRC61	150019728	rs10247016	G	C	0.371965	0.72405	0.0952682	2.95842e-14	-0.00782815	0.0063858	0.220248	0.00103985	0.855041	Brain_Substantia_nigra
AFR-like	ENSG00000188707	7	ZBED6CL	150026938	rs2159236	G	A	0.293598	-0.711798	0.103606	6.40874e-12	-0.0172442	0.0090124	0.0556981	0.00127072	0.798925	Brain_Substantia_nigra
AFR-like	ENSG00000261305	7	RP4-584D14.7	150038860	rs11773351	C	T	0.288079	0.745786	0.129442	8.3357e-09	0.0298445	0.0154692	0.0536951	0.000828194	0.790377	Brain_Substantia_nigra
AFR-like	ENSG00000196584	7	XRCC2	152341864	rs3218384	G	C	0.195364	0.878183	0.152977	9.43241e-09	0.0173419	0.00966577	0.0727879	0.0638432	0.798925	Brain_Substantia_nigra
AFR-like	ENSG00000214106	7	PAXIP1-AS2	154720208	rs2293259	A	G	0.284768	0.658214	0.10241	1.29939e-10	0.00457947	0.00861245	0.594915	0.0531828	0.913778	Brain_Substantia_nigra
AFR-like	ENSG00000273344	7	PAXIP1-AS1	154795158	rs306286	A	T	0.288079	-0.546262	0.0867042	2.97085e-10	-0.000419153	0.00932024	0.964129	0.0878408	0.992501	Brain_Substantia_nigra
AFR-like	ENSG00000218672	7	AC008060.7	155174771	rs4716544	A	G	0.560706	0.793812	0.0951567	7.29469e-17	-0.00722889	0.00593069	0.222884	0.107234	0.855041	Brain_Substantia_nigra
AFR-like	ENSG00000260426	7	RP5-912I13.1	155192617	rs4716544	A	G	0.560706	0.814905	0.0997754	3.15124e-16	-0.00704177	0.00577985	0.223098	0.187254	0.855041	Brain_Substantia_nigra
AFR-like	ENSG00000253982	8	CTD-2336O2.1	1710156	rs6558535	C	T	0.687638	0.398005	0.0677068	4.14352e-09	-0.00385469	0.012438	0.756628	0.0444316	0.955499	Brain_Substantia_nigra
AFR-like	ENSG00000036448	8	MYOM2	1993155	rs4876220	C	T	0.474614	0.809016	0.0981465	1.68027e-16	-0.0112167	0.00580475	0.0533196	0.00244524	0.790377	Brain_Substantia_nigra
AFR-like	ENSG00000253893	8	FAM85B	8025341	rs1401390	T	C	0.456954	-0.91038	0.111312	2.87147e-16	0.0183839	0.00797563	0.021166	0.000165222	0.727799	Brain_Substantia_nigra
AFR-like	ENSG00000253678	8	RP11-981G7.3	10335001	rs67173113	A	G	0.220751	0.774233	0.133493	6.63902e-09	-0.00188353	0.00629234	0.764683	0.0505952	0.959103	Brain_Substantia_nigra
AFR-like	ENSG00000255020	8	AF131216.5	11203257	rs2736287	A	G	0.532009	-0.616422	0.0964978	1.6814e-10	-0.0335633	0.0123355	0.00651092	8.19304e-07	0.727799	Brain_Substantia_nigra
AFR-like	ENSG00000227888	8	FAM66A	12219527	rs6601649	T	C	0.568433	0.74337	0.135887	4.48758e-08	-0.00986552	0.00666489	0.138814	0.00178534	0.854982	Brain_Substantia_nigra
AFR-like	ENSG00000129422	8	MTUS1	17501304	rs71526144	T	G	0.178808	-0.604636	0.0870082	3.67397e-12	0.0135171	0.0143864	0.347434	0.0648392	0.865616	Brain_Substantia_nigra
AFR-like	ENSG00000254054	8	RP11-156K13.3	17763265	rs440182	G	A	0.12362	-0.6979	0.123421	1.56189e-08	-0.00292745	0.00636786	0.645716	0.486713	0.926077	Brain_Substantia_nigra
AFR-like	ENSG00000078674	8	PCM1	17780349	rs478420	A	G	0.637969	-0.412826	0.0589088	2.41949e-12	-0.00674925	0.0107605	0.530512	0.172248	0.897291	Brain_Substantia_nigra
AFR-like	ENSG00000156011	8	PSD3	18384811	rs2638656	G	C	0.187638	-0.355213	0.0629171	1.64477e-08	0.00615281	0.0144293	0.669809	0.0212745	0.93052	Brain_Substantia_nigra
AFR-like	ENSG00000168484	8	SFTPC	22014426	rs8192308	C	A	0.168874	0.420179	0.0732568	9.71105e-09	-0.0256075	0.0264768	0.33346	0.83224	0.865616	Brain_Substantia_nigra
AFR-like	ENSG00000197181	8	PIWIL2	22132810	rs13259097	T	C	0.520971	-0.650024	0.113539	1.03355e-08	0.0027092	0.00735421	0.712584	0.0512639	0.945685	Brain_Substantia_nigra
AFR-like	ENSG00000134020	8	PEBP4	22570769	rs6557604	A	G	0.798013	0.518193	0.0756228	7.2652e-12	0.0123368	0.0140322	0.379305	0.0203941	0.865616	Brain_Substantia_nigra
AFR-like	ENSG00000015592	8	STMN4	27092840	rs10481349	A	G	0.369757	-0.962019	0.0795281	1.10078e-33	-0.00248142	0.00568323	0.662386	0.238481	0.92995	Brain_Substantia_nigra
AFR-like	ENSG00000104228	8	TRIM35	27142404	rs10481349	A	G	0.369757	-0.789959	0.0854502	2.35956e-20	-0.0030219	0.0069243	0.662533	0.285662	0.92995	Brain_Substantia_nigra
AFR-like	ENSG00000120915	8	EPHX2	27348296	rs7828349	A	G	0.168874	0.455693	0.0726761	3.60603e-10	-0.00485554	0.00993676	0.625093	0.535473	0.924175	Brain_Substantia_nigra
AFR-like	ENSG00000134014	8	ELP3	27947190	rs13250007	G	T	0.338852	0.600488	0.0887066	1.29341e-11	0.00236802	0.0107574	0.825771	0.347705	0.96553	Brain_Substantia_nigra
AFR-like	ENSG00000176209	8	SMIM19	42396298	rs73633616	G	A	0.624724	-0.478675	0.0766473	4.23358e-10	-0.00631474	0.0121901	0.604442	0.0482239	0.917203	Brain_Substantia_nigra
AFR-like	ENSG00000034239	8	EFCAB1	49623348	rs1871889	G	C	0.630243	-0.832653	0.119189	2.82805e-12	0.00422092	0.00705084	0.549413	0.0857674	0.906119	Brain_Substantia_nigra
AFR-like	ENSG00000254139	8	CTD-2339F6.1	58658708	rs4425741	C	G	0.43819	0.774833	0.124492	4.84811e-10	-0.00786084	0.00592102	0.184306	0.713494	0.855041	Brain_Substantia_nigra
AFR-like	ENSG00000104442	8	ARMC1	66514694	rs4737750	C	G	0.608168	-0.572933	0.0850106	1.58876e-11	0.00350137	0.00833921	0.674581	0.114707	0.932855	Brain_Substantia_nigra
AFR-like	ENSG00000147576	8	ADHFE1	67342420	rs55878528	G	A	0.300221	0.343582	0.0602682	1.19187e-08	-0.00592114	0.0128831	0.645801	0.389247	0.926077	Brain_Substantia_nigra
AFR-like	ENSG00000221947	8	XKR9	71581600	rs1477944	T	C	0.509934	0.956774	0.094108	2.79006e-24	0.00681882	0.00534518	0.202063	0.374403	0.855041	Brain_Substantia_nigra
AFR-like	ENSG00000104369	8	JPH1	75146935	rs2977064	A	C	0.750552	-0.859974	0.0985836	2.7022e-18	0.00776585	0.00546845	0.155573	0.584185	0.855041	Brain_Substantia_nigra
AFR-like	ENSG00000174226	8	SNX31	101585116	rs1693560	G	A	0.42053	1.04674	0.109291	9.93967e-22	-0.00966854	0.00743781	0.193629	0.0546648	0.855041	Brain_Substantia_nigra
AFR-like	ENSG00000136982	8	DSCC1	120846216	rs55741337	C	T	0.201987	-1.03533	0.140881	1.99727e-13	0.00201276	0.00470803	0.669003	0.0466827	0.93052	Brain_Substantia_nigra
AFR-like	ENSG00000253210	8	RP11-809O17.1	142136143	rs1001849	C	T	0.444812	-0.722889	0.128934	2.06273e-08	-0.00528454	0.00688149	0.442526	0.243467	0.870981	Brain_Substantia_nigra
AFR-like	ENSG00000171045	8	TSNARE1	143293441	rs56161327	A	C	0.131347	0.557641	0.0966313	7.88916e-09	-0.00997311	0.0245647	0.684747	0.714032	0.93838	Brain_Substantia_nigra
AFR-like	ENSG00000261693	8	RP13-467H17.1	143485013	rs9324590	C	A	0.11479	0.824973	0.14064	4.46801e-09	-0.00956592	0.00581613	0.100027	0.710706	0.798925	Brain_Substantia_nigra
AFR-like	ENSG00000253741	8	CTD-2292P10.4	143783670	rs13275873	T	G	0.381898	-0.606488	0.095036	1.7517e-10	-0.00412904	0.00739518	0.576611	0.0210191	0.908841	Brain_Substantia_nigra
AFR-like	ENSG00000253716	8	RP13-582O9.5	144362331	rs11136279	C	T	0.459161	-0.662798	0.10003	3.44942e-11	-0.0134562	0.00836682	0.107773	0.1735	0.805441	Brain_Substantia_nigra
AFR-like	ENSG00000014164	8	ZC3H3	144519825	rs12716574	G	A	0.325607	-0.602202	0.105761	1.24087e-08	-0.00490219	0.00736105	0.505435	0.600989	0.891351	Brain_Substantia_nigra
AFR-like	ENSG00000255050	8	RP11-661A12.9	144655660	rs7464821	T	C	0.8234	0.720307	0.129671	2.77826e-08	0.00691393	0.00649062	0.286777	0.147301	0.865616	Brain_Substantia_nigra
AFR-like	ENSG00000147813	8	NAPRT1	144656955	rs1809148	A	G	0.13245	-1.24167	0.138689	3.46228e-19	-0.00369144	0.00394877	0.349874	0.466627	0.865616	Brain_Substantia_nigra
AFR-like	ENSG00000254812	8	RP11-661A12.12	144714241	rs2085014	G	A	0.241722	-0.740203	0.126348	4.67163e-09	-0.00760435	0.00626006	0.224465	0.50165	0.855041	Brain_Substantia_nigra
AFR-like	ENSG00000181097	8	RP11-429J17.2	144778324	rs7464821	T	C	0.8234	0.738062	0.132185	2.3563e-08	0.00674761	0.00633329	0.286686	0.226989	0.865616	Brain_Substantia_nigra
AFR-like	ENSG00000071894	8	CPSF1	145618444	rs2280836	A	G	0.591611	0.838783	0.0775041	2.69528e-27	-0.0046827	0.00627783	0.455721	0.523204	0.871994	Brain_Substantia_nigra
AFR-like	ENSG00000160948	8	VPS28	145649000	rs190185812	C	G	0.0452539	1.01445	0.166614	1.13895e-09	0.0116897	0.0115971	0.313462	0.171388	0.865616	Brain_Substantia_nigra
AFR-like	ENSG00000196922	8	ZNF252P	146198975	rs10100911	T	C	0.129139	0.934681	0.143425	7.1802e-11	-0.000728682	0.00494671	0.88289	0.397821	0.977538	Brain_Substantia_nigra
AFR-like	ENSG00000172785	9	CBWD1	121041	rs573246	G	A	0.445916	0.744474	0.111139	2.10408e-11	0.00685372	0.00643565	0.286894	0.0311627	0.865616	Brain_Substantia_nigra
AFR-like	ENSG00000120158	9	RCL1	4792869	rs34215378	A	G	0.0110375	2.71064	0.438766	6.49726e-10	0.00388785	0.00405064	0.33715	0.0884435	0.865616	Brain_Substantia_nigra
AFR-like	ENSG00000197646	9	PDCD1LG2	5510545	rs58970962	A	G	0.224062	0.545328	0.0994949	4.2301e-08	-0.00377633	0.0102459	0.71245	0.0801108	0.945685	Brain_Substantia_nigra
AFR-like	ENSG00000225706	9	RP11-75C9.1	8858130	rs77301379	G	C	0.151214	0.991236	0.134109	1.45457e-13	0.00951655	0.0128286	0.458196	0.434972	0.871994	Brain_Substantia_nigra
AFR-like	ENSG00000235448	9	RP11-3L8.3	12700100	rs10960779	G	A	0.593819	1.00731	0.093274	3.46178e-27	-0.00388792	0.00442064	0.379135	0.18623	0.865616	Brain_Substantia_nigra
AFR-like	ENSG00000153714	9	LURAP1L	12775020	rs10124197	C	T	0.327815	-0.696846	0.0940828	1.29451e-13	0.00145713	0.00633336	0.818035	0.253317	0.96553	Brain_Substantia_nigra
AFR-like	ENSG00000215237	9	RP11-54D18.2	14993310	rs1916311	C	T	0.524283	1.03005	0.0911109	1.2331e-29	0.00384647	0.0067328	0.567794	0.0363079	0.908841	Brain_Substantia_nigra
AFR-like	ENSG00000096872	9	IFT74	26947037	rs10967646	G	A	0.0474614	1.52144	0.246251	6.47484e-10	0.0043719	0.00464087	0.34617	0.357609	0.865616	Brain_Substantia_nigra
AFR-like	ENSG00000120162	9	MOB3B	27325207	rs1929169	T	C	0.401766	0.28018	0.0513719	4.9261e-08	-0.00984335	0.0162582	0.544887	0.146849	0.905146	Brain_Substantia_nigra
AFR-like	ENSG00000241043	9	GVQW1	32566787	rs7034138	C	T	0.487859	-0.59883	0.0966688	5.84131e-10	0.0109584	0.00813882	0.178163	0.256486	0.855041	Brain_Substantia_nigra
AFR-like	ENSG00000188133	9	TMEM215	32783497	rs16918836	T	C	0.0927152	1.12152	0.204012	3.85582e-08	0.0088509	0.00571072	0.121172	0.0980494	0.834713	Brain_Substantia_nigra
AFR-like	ENSG00000260947	9	RP11-384P7.7	33697457	rs75597842	G	C	0.0463576	1.28916	0.21089	9.78044e-10	0.00308368	0.00456783	0.499621	0.521307	0.887418	Brain_Substantia_nigra
AFR-like	ENSG00000164978	9	NUDT2	34329504	rs10971957	T	C	0.598234	0.674397	0.0846304	1.60312e-15	-0.00371649	0.00703586	0.597345	0.92757	0.916374	Brain_Substantia_nigra
AFR-like	ENSG00000230074	9	RP11-195F19.9	34665662	rs1106069	T	C	0.193157	-0.849201	0.139432	1.12609e-09	-0.000585481	0.00811814	0.942506	0.465964	0.987996	Brain_Substantia_nigra
AFR-like	ENSG00000137103	9	TMEM8B	35814448	rs10738948	C	T	0.649007	-0.442004	0.0657577	1.79606e-11	-0.00318313	0.010001	0.750273	0.218468	0.955499	Brain_Substantia_nigra
AFR-like	ENSG00000122696	9	SLC25A51	37879400	rs41278325	C	T	0.161148	1.09348	0.135373	6.60963e-16	0.0212062	0.0103736	0.0409286	0.000683468	0.767722	Brain_Substantia_nigra
AFR-like	ENSG00000225434	9	RP11-63P12.6	74920346	rs2310125	A	G	0.381898	0.77696	0.140802	3.42674e-08	0.00083957	0.0063601	0.89498	0.725409	0.977538	Brain_Substantia_nigra
AFR-like	ENSG00000106733	9	NMRK1	77675489	rs11144225	T	A	0.422737	-1.11721	0.0963899	4.60259e-31	-0.00130686	0.00427296	0.759724	0.218648	0.956833	Brain_Substantia_nigra
AFR-like	ENSG00000214888	9	XXyac-YM21GA2.7	90471930	rs516812	C	A	0.502208	0.590289	0.101683	6.42943e-09	-0.000355144	0.00769409	0.963184	0.315646	0.992501	Brain_Substantia_nigra
AFR-like	ENSG00000234537	9	RP11-100G15.7	94894680	rs7023075	A	G	0.396247	0.648559	0.111783	6.5548e-09	0.00363122	0.00883219	0.680974	0.018846	0.937759	Brain_Substantia_nigra
AFR-like	ENSG00000188312	9	CENPP	95087766	rs10283718	C	G	0.154525	0.790199	0.123826	1.75302e-10	-0.00427479	0.0057131	0.454313	0.423962	0.871994	Brain_Substantia_nigra
AFR-like	ENSG00000175611	9	LINC00476	98521513	rs591486	G	A	0.462472	0.834776	0.109883	3.03244e-14	0.00483544	0.00572112	0.398004	0.060877	0.865616	Brain_Substantia_nigra
AFR-like	ENSG00000224848	9	RP11-535M15.1	99449338	rs10816667	T	A	0.0993377	-1.22353	0.204651	2.25037e-09	-0.0102392	0.0122107	0.401729	0.500325	0.865616	Brain_Substantia_nigra
AFR-like	ENSG00000136932	9	C9orf156	100666771	rs1561958	T	G	0.39404	0.630791	0.0808759	6.21576e-15	-0.00519831	0.00752387	0.489623	0.108041	0.883811	Brain_Substantia_nigra
AFR-like	ENSG00000095383	9	TBC1D2	100961311	rs7036186	G	T	0.335541	0.529385	0.0822915	1.25071e-10	-0.00469333	0.00839122	0.575948	0.56254	0.908841	Brain_Substantia_nigra
AFR-like	ENSG00000136870	9	ZNF189	104161155	rs3739719	A	G	0.342163	-0.278601	0.0504657	3.37838e-08	-0.00925628	0.0190002	0.62614	0.721389	0.924175	Brain_Substantia_nigra
AFR-like	ENSG00000136824	9	SMC2	106856541	rs10820628	T	G	0.547461	-0.555242	0.074999	1.32818e-13	-0.0119343	0.00892356	0.181095	0.353997	0.855041	Brain_Substantia_nigra
AFR-like	ENSG00000226334	9	RP11-217B7.2	107689834	rs1800977	A	G	0.346578	-0.833868	0.116567	8.45572e-13	0.0142541	0.0064401	0.0268742	0.0799172	0.734212	Brain_Substantia_nigra
AFR-like	ENSG00000242616	9	GNG10	114423615	rs7045665	G	A	0.5883	-0.466908	0.0793395	3.98198e-09	0.000475379	0.0118332	0.967955	0.175725	0.992501	Brain_Substantia_nigra
AFR-like	ENSG00000226752	9	PSMD5-AS1	123587106	rs4837796	T	C	0.600442	-0.954207	0.0771247	3.69289e-35	-0.00370632	0.00564163	0.511207	0.0964002	0.894015	Brain_Substantia_nigra
AFR-like	ENSG00000056558	9	TRAF1	123664671	rs2900180	C	T	0.6766	0.470463	0.0642064	2.34743e-13	0.0115814	0.00991728	0.242887	0.651727	0.865616	Brain_Substantia_nigra
AFR-like	ENSG00000197958	9	RPL12	130209953	rs7035039	C	G	0.582781	0.301503	0.0425633	1.40422e-12	-0.0117072	0.0145958	0.422497	0.574775	0.865616	Brain_Substantia_nigra
AFR-like	ENSG00000228510	9	RP11-339B21.8	131206866	rs7872212	A	G	0.179912	-0.761997	0.117198	7.93654e-11	-0.00568988	0.0061652	0.356058	0.540865	0.865616	Brain_Substantia_nigra
AFR-like	ENSG00000268707	9	RP11-247A12.7	131932713	rs2480452	T	C	0.0640177	1.35189	0.222848	1.30783e-09	0.00265706	0.0135346	0.844363	0.892379	0.96923	Brain_Substantia_nigra
AFR-like	ENSG00000130717	9	UCK1	134399188	rs10116598	C	G	0.359823	-0.398623	0.0727852	4.33324e-08	0.0474876	0.017547	0.00680377	0.050328	0.727799	Brain_Substantia_nigra
AFR-like	ENSG00000165695	9	AK8	135600965	rs2771995	A	G	0.789183	0.723062	0.114987	3.21132e-10	-0.0154226	0.00664734	0.020335	0.0152124	0.727799	Brain_Substantia_nigra
AFR-like	ENSG00000148296	9	SURF6	136197552	rs2491	T	G	0.0452539	1.09789	0.176788	5.29143e-10	-0.0066437	0.00479811	0.166159	0.0128177	0.855041	Brain_Substantia_nigra
AFR-like	ENSG00000148290	9	SURF1	136218610	rs2073932	G	A	0.565121	0.610289	0.0941124	8.89187e-11	-0.00191444	0.00762201	0.80168	0.358374	0.96553	Brain_Substantia_nigra
AFR-like	ENSG00000233016	9	SNHG7	139615818	rs11145848	T	C	0.121413	-1.06325	0.150342	1.525e-12	0.00229995	0.00903338	0.799028	0.50292	0.96553	Brain_Substantia_nigra
AFR-like	ENSG00000214402	9	LCNL1	139876356	rs13306	G	A	0.963576	-1.41922	0.251352	1.63885e-08	-0.00314561	0.00505973	0.534143	0.932606	0.897291	Brain_Substantia_nigra
AFR-like	ENSG00000130653	9	PNPLA7	140354404	rs10746563	C	T	0.44702	0.463809	0.0714354	8.43107e-11	0.0117286	0.0107362	0.274643	0.677642	0.865616	Brain_Substantia_nigra
AFR-like	ENSG00000107959	10	PITRM1	3179920	rs76088740	T	C	0.0364238	-1.00112	0.162854	7.87941e-10	0.0195223	0.0200629	0.330528	0.854477	0.865616	Brain_Substantia_nigra
AFR-like	ENSG00000187134	10	AKR1C1	4934796	rs7908994	T	C	0.140177	-0.991156	0.172147	8.5319e-09	0.00683721	0.00851257	0.421865	0.344257	0.865616	Brain_Substantia_nigra
AFR-like	ENSG00000240291	10	RP11-499P20.2	18802044	rs2272274	C	T	0.360927	0.466704	0.082599	1.60228e-08	-0.00677931	0.0105039	0.518664	0.336106	0.894078	Brain_Substantia_nigra
AFR-like	ENSG00000120539	10	MASTL	27443753	rs10829208	C	T	0.639073	0.505843	0.0904561	2.24293e-08	-0.00511422	0.00878215	0.560336	0.352095	0.908841	Brain_Substantia_nigra
AFR-like	ENSG00000224597	10	PTCHD3P1	29698331	rs7906814	A	C	0.371965	0.765792	0.0975363	4.11557e-15	0.00125084	0.00593092	0.832964	0.269489	0.967363	Brain_Substantia_nigra
AFR-like	ENSG00000233200	10	RP11-324I22.2	35508822	rs4934745	T	C	0.338852	0.82076	0.124514	4.34764e-11	0.00987254	0.00561002	0.078441	0.000853292	0.798925	Brain_Substantia_nigra
AFR-like	ENSG00000271335	10	RP11-324I22.4	35603480	rs2474528	G	A	0.354305	0.507146	0.0771342	4.87014e-11	0.00936946	0.00900147	0.297931	0.00561898	0.865616	Brain_Substantia_nigra
AFR-like	ENSG00000215146	10	RP11-313J2.1	42827314	rs4281442	G	A	0.451435	0.790269	0.0903817	2.25624e-18	-0.000711374	0.00582142	0.902741	0.0968962	0.977538	Brain_Substantia_nigra
AFR-like	ENSG00000169826	10	CSGALNACT2	43633934	rs1270015	T	G	0.199779	0.837928	0.0998678	4.84621e-17	0.00311932	0.0144463	0.829046	0.496987	0.96553	Brain_Substantia_nigra
AFR-like	ENSG00000188611	10	ASAH2	51942538	rs10761512	T	C	0.782561	0.544485	0.0988058	3.57495e-08	-0.00561603	0.00968108	0.561845	0.415	0.908841	Brain_Substantia_nigra
AFR-like	ENSG00000183346	10	C10orf107	63422719	rs71490864	T	C	0.089404	1.11121	0.157193	1.55979e-12	0.000601474	0.00516933	0.907372	0.823026	0.977538	Brain_Substantia_nigra
AFR-like	ENSG00000108187	10	PBLD	70042417	rs10823157	C	G	0.738411	-0.449369	0.0756615	2.86416e-09	0.00526331	0.0116348	0.650996	0.205215	0.926394	Brain_Substantia_nigra
AFR-like	ENSG00000138346	10	DNA2	70173821	rs12767790	A	G	0.137969	-0.768749	0.098442	5.75715e-15	0.00628529	0.0059622	0.291796	0.305033	0.865616	Brain_Substantia_nigra
AFR-like	ENSG00000122912	10	SLC25A16	70237756	rs61187453	A	G	0.0827815	0.575951	0.101709	1.48998e-08	-0.0292965	0.0300987	0.330381	0.594831	0.865616	Brain_Substantia_nigra
AFR-like	ENSG00000156574	10	NODAL	72192071	rs35254012	G	T	0.205298	0.666954	0.108919	9.16066e-10	-0.00516795	0.00909432	0.569858	0.268016	0.908841	Brain_Substantia_nigra
AFR-like	ENSG00000166321	10	NUDT13	74870217	rs12258130	C	T	0.0827815	-0.826284	0.150031	3.64132e-08	-0.00717286	0.00561014	0.201055	0.0822944	0.855041	Brain_Substantia_nigra
AFR-like	ENSG00000188199	10	NUTM2B	81462983	rs10885307	T	G	0.596026	0.725563	0.12628	9.15706e-09	-0.0048528	0.00645012	0.451836	0.386724	0.871994	Brain_Substantia_nigra
AFR-like	ENSG00000228570	10	NUTM2E	81601114	rs2983800	C	T	0.195364	0.949919	0.128969	1.765e-13	-0.000232597	0.00481313	0.961457	0.189592	0.992501	Brain_Substantia_nigra
AFR-like	ENSG00000133661	10	SFTPD	81697496	rs2758549	A	G	0.39404	0.573121	0.10282	2.48895e-08	0.0119333	0.00815142	0.143206	0.304523	0.855041	Brain_Substantia_nigra
AFR-like	ENSG00000122359	10	ANXA11	81910645	rs9645553	C	T	0.225166	-0.544624	0.0957205	1.27238e-08	-0.00592227	0.0115317	0.607557	0.0958077	0.917937	Brain_Substantia_nigra
AFR-like	ENSG00000148604	10	RGR	86004809	rs2279228	G	A	0.452539	0.581342	0.0963563	1.6069e-09	-0.00232876	0.0119532	0.845531	0.886297	0.96923	Brain_Substantia_nigra
AFR-like	ENSG00000184923	10	NUTM2A	88985205	rs4480448	A	G	0.825607	0.875645	0.139952	3.93098e-10	0.00346798	0.00624323	0.578568	0.538967	0.908841	Brain_Substantia_nigra
AFR-like	ENSG00000232229	10	LINC00865	91589267	rs17128178	G	T	0.104857	1.05367	0.110192	1.15367e-21	-0.000903282	0.00488241	0.853223	0.496851	0.972362	Brain_Substantia_nigra
AFR-like	ENSG00000228701	10	TNKS2-AS1	93542596	rs7918126	C	G	0.608168	-0.821773	0.100882	3.76451e-16	-0.00461989	0.00728713	0.526095	0.0296789	0.897107	Brain_Substantia_nigra
AFR-like	ENSG00000148690	10	FRA10AC1	95427640	rs7909452	C	T	0.576159	-0.689309	0.103193	2.39282e-11	0.00107809	0.00657824	0.869819	0.257982	0.974192	Brain_Substantia_nigra
AFR-like	ENSG00000176273	10	SLC35G1	95653730	rs3088126	A	G	0.470199	-0.373248	0.0662934	1.79951e-08	-0.0185562	0.0123004	0.131404	0.00996682	0.846622	Brain_Substantia_nigra
AFR-like	ENSG00000119943	10	PYROXD2	100143322	rs8181292	G	A	0.250552	0.760398	0.0904136	4.09249e-17	-0.0121202	0.00609931	0.0469066	0.00510136	0.790377	Brain_Substantia_nigra
AFR-like	ENSG00000095485	10	CWF19L1	101992055	rs34027394	A	G	0.426049	0.753851	0.107457	2.29291e-12	-0.0116809	0.00954521	0.221048	0.320534	0.855041	Brain_Substantia_nigra
AFR-like	ENSG00000196072	10	BLOC1S2	102033713	rs6584357	T	A	0.0485651	-0.861341	0.0925035	1.26114e-20	-0.00755526	0.00735076	0.304035	0.466138	0.865616	Brain_Substantia_nigra
AFR-like	ENSG00000075290	10	WNT8B	102222798	rs11190520	C	T	0.208609	1.15238	0.16934	1.0097e-11	-0.00678244	0.00772952	0.38023	0.0913932	0.865616	Brain_Substantia_nigra
AFR-like	ENSG00000269609	10	RP11-18I14.10	104209574	rs150098322	C	T	0.107064	-0.786766	0.138723	1.41569e-08	0.000114224	0.0156289	0.994169	0.741361	0.997391	Brain_Substantia_nigra
AFR-like	ENSG00000166275	10	C10orf32	104613980	rs9527	T	C	0.242826	-0.490672	0.08589	1.11134e-08	-0.0129721	0.0125281	0.300464	0.119651	0.865616	Brain_Substantia_nigra
AFR-like	ENSG00000214435	10	AS3MT	104629273	rs7085104	G	A	0.339956	-0.743313	0.104233	9.94657e-13	-0.0118136	0.00640933	0.0653008	0.260505	0.798925	Brain_Substantia_nigra
AFR-like	ENSG00000065621	10	GSTO2	106028631	rs276203	G	A	0.347682	-0.719289	0.103779	4.17957e-12	0.00515901	0.00712311	0.468904	0.247487	0.87679	Brain_Substantia_nigra
AFR-like	ENSG00000165806	10	CASP7	115438942	rs7918733	T	C	0.389625	0.495427	0.0706681	2.37261e-12	0.00720037	0.0104835	0.492192	0.724768	0.883811	Brain_Substantia_nigra
AFR-like	ENSG00000165650	10	PDZD8	119040000	rs363230	T	C	0.533113	0.371182	0.067101	3.17165e-08	0.0122465	0.0125215	0.328056	0.406365	0.865616	Brain_Substantia_nigra
AFR-like	ENSG00000183605	10	SFXN4	120900279	rs10749291	C	T	0.480132	0.853116	0.0855442	2.00482e-23	0.00143477	0.00525517	0.784837	0.297863	0.962962	Brain_Substantia_nigra
AFR-like	ENSG00000226864	10	RP11-500G22.2	123687827	rs10887024	T	A	0.31457	-0.951881	0.0971692	1.16999e-22	-0.00473595	0.00650214	0.466389	0.142317	0.87616	Brain_Substantia_nigra
AFR-like	ENSG00000121898	10	CPXM2	125465723	rs3862127	A	C	0.355408	-0.545518	0.0821645	3.15092e-11	0.00130963	0.0090639	0.885114	0.486681	0.977538	Brain_Substantia_nigra
AFR-like	ENSG00000107902	10	LHPP	126150403	rs2362510	G	A	0.613687	-0.312341	0.0510789	9.66305e-10	0.000659769	0.0145402	0.963808	0.179801	0.992501	Brain_Substantia_nigra
AFR-like	ENSG00000203791	10	METTL10	126436718	rs12776722	A	G	0.269316	0.496671	0.0904695	4.02098e-08	-0.028035	0.0168305	0.0957676	0.0178175	0.798925	Brain_Substantia_nigra
AFR-like	ENSG00000188690	10	UROS	127477146	rs10751532	T	C	0.449227	-0.47217	0.0668622	1.64312e-12	-0.0152488	0.00987167	0.122419	0.605738	0.834918	Brain_Substantia_nigra
AFR-like	ENSG00000170430	10	MGMT	131265448	rs10741191	G	C	0.59713	0.647017	0.0840039	1.33719e-14	-0.016648	0.00725685	0.0217847	0.0451242	0.727799	Brain_Substantia_nigra
AFR-like	ENSG00000188385	10	JAKMIP3	133918175	rs11592585	G	A	0.336645	0.523873	0.0665971	3.65258e-15	-0.00128892	0.0147883	0.930546	0.922869	0.984629	Brain_Substantia_nigra
AFR-like	ENSG00000148814	10	LRRC27	134145614	rs7085852	C	T	0.174393	0.600706	0.107003	1.97771e-08	-0.00901327	0.00819971	0.271673	0.682844	0.865616	Brain_Substantia_nigra
AFR-like	ENSG00000148824	10	MTG1	135207598	rs2297031	T	C	0.198675	0.714265	0.105512	1.2924e-11	0.00520546	0.0100518	0.604554	0.0691536	0.917203	Brain_Substantia_nigra
AFR-like	ENSG00000185627	11	PSMD13	236546	rs7482591	C	G	0.741722	-0.402871	0.0644568	4.09809e-10	-0.0151399	0.0172593	0.380376	0.688207	0.865616	Brain_Substantia_nigra
AFR-like	ENSG00000142102	11	ATHL1	289135	rs1060819	C	T	0.733996	0.615453	0.0893101	5.53271e-12	-0.0141932	0.00837784	0.0902393	0.0272235	0.798925	Brain_Substantia_nigra
AFR-like	ENSG00000251661	11	RP11-326C3.11	318640	rs11246067	T	A	0.4117	-0.510864	0.0882625	7.1227e-09	0.0012721	0.0139269	0.927222	0.383464	0.984629	Brain_Substantia_nigra
AFR-like	ENSG00000142089	11	IFITM3	319669	rs6421983	T	C	0.435982	-0.316599	0.0579195	4.59803e-08	0.00169865	0.022776	0.940548	0.622723	0.986779	Brain_Substantia_nigra
AFR-like	ENSG00000255328	11	RP11-326C3.12	327171	rs34481144	T	C	0.442605	0.869571	0.097099	3.38184e-19	-0.00351077	0.00824474	0.670239	0.630785	0.93052	Brain_Substantia_nigra
AFR-like	ENSG00000270972	11	RP11-326C3.15	333192	rs34702437	G	C	0.406181	0.616964	0.10781	1.04831e-08	-0.0125618	0.00953903	0.187876	0.0897138	0.855041	Brain_Substantia_nigra
AFR-like	ENSG00000185187	11	SIGIRR	405716	rs35828848	T	C	0.197572	-0.753851	0.124887	1.57707e-09	0.00364415	0.00599292	0.543137	0.500908	0.904984	Brain_Substantia_nigra
AFR-like	ENSG00000177042	11	TMEM80	695428	rs10794333	G	A	0.598234	-0.828342	0.102405	6.02319e-16	-0.00573851	0.00569035	0.313232	0.488695	0.865616	Brain_Substantia_nigra
AFR-like	ENSG00000255284	11	AP006621.5	777578	rs4963156	T	C	0.421634	0.598381	0.0888857	1.67316e-11	-0.0028786	0.0113272	0.799394	0.673659	0.96553	Brain_Substantia_nigra
AFR-like	ENSG00000177697	11	CD151	832843	rs12577801	T	C	0.661148	0.766752	0.0961589	1.53863e-15	-0.00450621	0.00579614	0.436894	0.92447	0.867643	Brain_Substantia_nigra
AFR-like	ENSG00000233930	11	KRTAP5-AS1	1592583	rs7116204	A	G	0.51766	-0.513263	0.0666274	1.32411e-14	-0.000540655	0.00863589	0.95008	0.465518	0.99139	Brain_Substantia_nigra
AFR-like	ENSG00000214026	11	MRPL23	1968508	rs1104890	T	C	0.164459	-0.941821	0.121393	8.59816e-15	0.0109051	0.0115023	0.343089	0.0783447	0.865616	Brain_Substantia_nigra
AFR-like	ENSG00000226416	11	MRPL23-AS1	2004467	rs1104890	T	C	0.164459	-0.866047	0.156783	3.3163e-08	0.0118592	0.0125992	0.346568	0.0222649	0.865616	Brain_Substantia_nigra
AFR-like	ENSG00000183562	11	AC131971.1	3011093	rs56361961	A	G	0.124724	0.899654	0.147824	1.15766e-09	0.004483	0.00709557	0.527516	0.0460722	0.897107	Brain_Substantia_nigra
AFR-like	ENSG00000167325	11	RRM1	4115937	rs12806698	A	C	0.267108	0.509306	0.0800511	1.9881e-10	-0.00554177	0.0176491	0.753523	0.306014	0.955499	Brain_Substantia_nigra
AFR-like	ENSG00000225101	11	OR52K3P	4496043	rs331503	A	G	0.299117	-0.529005	0.0948388	2.43388e-08	-0.0103058	0.0120639	0.392957	0.0699098	0.865616	Brain_Substantia_nigra
AFR-like	ENSG00000254595	11	CTD-2010I16.1	6509416	rs11826421	A	G	0.52649	-0.721898	0.106157	1.04394e-11	-0.00597861	0.00859354	0.486611	0.1376	0.883811	Brain_Substantia_nigra
AFR-like	ENSG00000175390	11	EIF3F	7991798	rs12294650	A	G	0.16777	0.46904	0.0800967	4.74376e-09	0.0080065	0.0105141	0.446359	0.249747	0.871994	Brain_Substantia_nigra
AFR-like	ENSG00000254860	11	TMEM9B-AS1	8986222	rs2248245	A	G	0.240618	1.09559	0.125376	2.36352e-18	-0.00526085	0.00424534	0.215269	0.340909	0.855041	Brain_Substantia_nigra
AFR-like	ENSG00000133805	11	AMPD3	10329860	rs7111970	A	G	0.472406	0.569787	0.0830292	6.76687e-12	0.00231751	0.00828004	0.779561	0.264531	0.961252	Brain_Substantia_nigra
AFR-like	ENSG00000177112	11	MRVI1-AS1	10562819	rs12278433	T	C	0.0916115	-1.24837	0.198421	3.14338e-10	0.00263082	0.00447685	0.556768	0.215822	0.908841	Brain_Substantia_nigra
AFR-like	ENSG00000072952	11	MRVI1	10594638	rs16908224	G	A	0.235099	-0.396312	0.0648995	1.01806e-09	0.006418	0.0142618	0.6527	0.420087	0.926394	Brain_Substantia_nigra
AFR-like	ENSG00000006071	11	ABCC8	17414432	rs985136	G	C	0.497792	0.570391	0.0755279	4.28447e-14	0.000153412	0.0081157	0.984918	0.694904	0.996831	Brain_Substantia_nigra
AFR-like	ENSG00000166788	11	SAAL1	18091482	rs35447333	A	G	0.242826	-0.820817	0.147031	2.36917e-08	0.000291022	0.00975181	0.976192	0.204436	0.994672	Brain_Substantia_nigra
AFR-like	ENSG00000110768	11	GTF2H1	18343842	rs4353250	C	T	0.646799	0.642791	0.111884	9.18388e-09	-0.0140198	0.00842237	0.0959955	0.381925	0.798925	Brain_Substantia_nigra
AFR-like	ENSG00000166796	11	LDHC	18433854	rs4757652	T	C	0.0993377	1.40889	0.164208	9.49439e-18	0.00932794	0.00725669	0.198643	0.176716	0.855041	Brain_Substantia_nigra
AFR-like	ENSG00000109854	11	HTATIP2	20385231	rs10437608	A	G	0.538631	0.572126	0.0879523	7.77154e-11	0.0091332	0.00813981	0.261845	0.179145	0.865616	Brain_Substantia_nigra
AFR-like	ENSG00000171714	11	ANO5	22214722	rs7102678	T	C	0.817881	-0.433384	0.0662044	5.90391e-11	0.0173775	0.0204817	0.396192	0.0630836	0.865616	Brain_Substantia_nigra
AFR-like	ENSG00000149089	11	APIP	34874641	rs17363135	T	C	0.310155	0.997529	0.0859633	3.9268e-31	-0.00403887	0.00878326	0.645633	0.812578	0.926077	Brain_Substantia_nigra
AFR-like	ENSG00000149084	11	HSD17B12	43577986	rs6485474	A	G	0.654525	0.675929	0.0669043	5.3617e-24	0.00588744	0.00666603	0.377128	0.0685012	0.865616	Brain_Substantia_nigra
AFR-like	ENSG00000110455	11	ACCS	44087475	rs2074038	T	G	0.118102	1.16363	0.16728	3.49573e-12	0.0157405	0.0131333	0.230714	0.258187	0.860313	Brain_Substantia_nigra
AFR-like	ENSG00000254427	11	RP11-430H10.1	45376922	rs12418562	C	G	0.165563	1.05133	0.137288	1.89099e-14	-0.00341765	0.00810756	0.673361	0.201887	0.932462	Brain_Substantia_nigra
AFR-like	ENSG00000134809	11	TIMM10	57295936	rs2729371	C	T	0.786976	-0.649701	0.0909189	8.9384e-13	-0.0211606	0.0146571	0.148821	0.173839	0.855041	Brain_Substantia_nigra
AFR-like	ENSG00000166928	11	MS4A14	60146003	rs3829247	G	A	0.732892	0.480079	0.0736095	6.939e-11	-0.004557	0.011847	0.700494	0.0134895	0.945685	Brain_Substantia_nigra
AFR-like	ENSG00000255717	11	SNHG1	62619460	rs147861683	G	A	0.0607064	0.854141	0.145246	4.08686e-09	0.00161397	0.00704484	0.818792	0.503053	0.96553	Brain_Substantia_nigra
AFR-like	ENSG00000149743	11	TRPT1	63991271	rs11549691	T	C	0.0750552	-0.762498	0.135461	1.81344e-08	-0.00173385	0.0175812	0.92144	0.396428	0.984289	Brain_Substantia_nigra
AFR-like	ENSG00000173457	11	PPP1R14B	64011956	rs618160	G	A	0.365342	-0.335692	0.0601897	2.44375e-08	0.016996	0.0249105	0.495061	0.191505	0.883811	Brain_Substantia_nigra
AFR-like	ENSG00000254614	11	AP003068.23	64945077	rs12422027	G	A	0.291391	-0.988056	0.104134	2.34902e-21	-0.00286372	0.00533846	0.59166	0.295164	0.912177	Brain_Substantia_nigra
AFR-like	ENSG00000245532	11	NEAT1	65190245	rs2904975	T	C	0.748344	-0.741236	0.107029	4.34193e-12	0.0128404	0.0063045	0.0416801	0.0261271	0.77015	Brain_Substantia_nigra
AFR-like	ENSG00000214659	11	KRT8P26	65494410	rs67995174	G	C	0.195364	-0.710411	0.125702	1.59017e-08	0.0072519	0.0105473	0.491731	0.0242936	0.883811	Brain_Substantia_nigra
AFR-like	ENSG00000172803	11	SNX32	65601112	rs10791830	T	C	0.175497	0.747534	0.1077	3.89606e-12	-0.00278616	0.0067011	0.677573	0.00966915	0.935157	Brain_Substantia_nigra
AFR-like	ENSG00000255320	11	RP11-755F10.1	66012311	rs2155198	T	C	0.162252	1.28561	0.144293	5.11708e-19	0.0141414	0.00439291	0.00128573	0.128902	0.530578	Brain_Substantia_nigra
AFR-like	ENSG00000172613	11	RAD9A	67159176	rs61734601	A	G	0.0496689	0.837179	0.152333	3.89155e-08	0.013345	0.0222394	0.548465	0.665084	0.906119	Brain_Substantia_nigra
AFR-like	ENSG00000084207	11	GSTP1	67351066	rs762803	A	C	0.442605	-0.351158	0.0552245	2.03414e-10	0.000415134	0.0127958	0.974119	0.0125626	0.994195	Brain_Substantia_nigra
AFR-like	ENSG00000231793	11	DOC2GP	67380124	rs1551884	G	C	0.318985	-0.584072	0.102114	1.06642e-08	-0.00979237	0.00987852	0.321549	0.292414	0.865616	Brain_Substantia_nigra
AFR-like	ENSG00000171067	11	C11orf24	68028803	rs2512604	A	G	0.443709	-0.371806	0.0680683	4.70138e-08	0.000541763	0.0125138	0.965468	0.637553	0.992501	Brain_Substantia_nigra
AFR-like	ENSG00000197345	11	MRPL21	68658744	rs636049	C	A	0.31457	-0.755634	0.0678283	7.9765e-29	-0.00168984	0.00611103	0.782146	0.192538	0.961979	Brain_Substantia_nigra
AFR-like	ENSG00000132740	11	IGHMBP2	68671310	rs7104487	G	A	0.325607	0.644236	0.0856856	5.53649e-14	-0.0106629	0.0080076	0.182994	0.0898081	0.855041	Brain_Substantia_nigra
AFR-like	ENSG00000254682	11	RP11-660L16.2	71159720	rs11233747	A	G	0.739514	0.858084	0.092804	2.32625e-20	0.0058322	0.00606404	0.336166	0.190743	0.865616	Brain_Substantia_nigra
AFR-like	ENSG00000175575	11	PAAF1	73587744	rs7942963	A	G	0.0750552	-0.67656	0.123844	4.68113e-08	-0.0352289	0.0202793	0.0823554	0.0774321	0.798925	Brain_Substantia_nigra
AFR-like	ENSG00000166435	11	XRRA1	74518784	rs10793108	G	A	0.282561	1.26831	0.115218	3.50123e-28	-0.0121737	0.00543231	0.0250271	0.124452	0.734212	Brain_Substantia_nigra
AFR-like	ENSG00000241170	11	RP11-147I3.1	74587331	rs10793108	G	A	0.282561	-0.832954	0.109161	2.33836e-14	0.0185365	0.00845487	0.0283503	0.0518928	0.734212	Brain_Substantia_nigra
AFR-like	ENSG00000159063	11	ALG8	77811982	rs11237372	A	G	0.445916	0.616992	0.10784	1.05658e-08	0.00162438	0.0078366	0.835791	0.0828388	0.968829	Brain_Substantia_nigra
AFR-like	ENSG00000246174	11	KCTD21-AS1	77850817	rs10793288	A	G	0.458057	-0.745645	0.101105	1.64414e-13	0.0065443	0.00601518	0.276611	0.017598	0.865616	Brain_Substantia_nigra
AFR-like	ENSG00000188997	11	KCTD21	77882295	rs2156785	T	C	0.454746	0.474715	0.0668149	1.20382e-12	-0.00122766	0.0144853	0.932459	0.225407	0.98581	Brain_Substantia_nigra
AFR-like	ENSG00000182919	11	C11orf54	93474757	rs602242	C	G	0.621413	-0.601644	0.0846652	1.19318e-12	-0.00381212	0.00776235	0.623353	0.324574	0.924175	Brain_Substantia_nigra
AFR-like	ENSG00000020922	11	MRE11A	94152895	rs1257769	A	G	0.328918	0.591263	0.0813478	3.63958e-13	0.00891044	0.00956115	0.351366	0.531753	0.865616	Brain_Substantia_nigra
AFR-like	ENSG00000149231	11	CCDC82	96085933	rs11021568	T	C	0.145695	0.856813	0.107905	2.0143e-15	0.00361409	0.0122459	0.767898	0.679937	0.959103	Brain_Substantia_nigra
AFR-like	ENSG00000256422	11	RP11-886D15.1	104316596	rs10791719	C	T	0.204194	0.640669	0.112314	1.16854e-08	-0.0148611	0.00740344	0.0447153	0.0214065	0.790377	Brain_Substantia_nigra
AFR-like	ENSG00000204381	11	LAYN	111411005	rs542275	T	C	0.584989	0.47666	0.0811798	4.31465e-09	0.00755101	0.0101011	0.454736	0.0441037	0.871994	Brain_Substantia_nigra
AFR-like	ENSG00000149292	11	TTC12	113185251	rs4370966	A	G	0.456954	-0.902135	0.103145	2.20452e-18	0.0117656	0.00944336	0.212794	0.0878031	0.855041	Brain_Substantia_nigra
AFR-like	ENSG00000166682	11	TMPRSS5	113558272	rs7114297	A	G	0.272627	0.99268	0.110932	3.60151e-19	0.00596577	0.00461312	0.195936	0.235385	0.855041	Brain_Substantia_nigra
AFR-like	ENSG00000254851	11	RP11-109L13.1	117006244	rs236910	G	A	0.220751	0.944539	0.121889	9.25041e-15	-0.00893603	0.00490135	0.0682766	0.424793	0.798925	Brain_Substantia_nigra
AFR-like	ENSG00000255274	11	TMPRSS4-AS1	117886487	rs948460	T	A	0.288079	0.886753	0.112264	2.81479e-15	0.0148655	0.0107347	0.166112	0.106843	0.855041	Brain_Substantia_nigra
AFR-like	ENSG00000196655	11	TRAPPC4	118889142	rs7131534	A	G	0.245033	0.770744	0.0838466	3.84493e-20	-0.00264367	0.00577271	0.646981	0.391481	0.926077	Brain_Substantia_nigra
AFR-like	ENSG00000160695	11	VPS11	118938403	rs1799991	A	G	0.409492	-0.417265	0.0655708	1.97111e-10	0.0138153	0.0108254	0.20189	0.00422688	0.855041	Brain_Substantia_nigra
AFR-like	ENSG00000256269	11	HMBS	118955576	rs3825061	T	C	0.395143	0.460857	0.082963	2.77661e-08	-0.00441754	0.0108094	0.682779	0.132381	0.938158	Brain_Substantia_nigra
AFR-like	ENSG00000110395	11	CBL	119076752	rs12273368	C	T	0.267108	-0.469936	0.0841499	2.34364e-08	0.00499315	0.00949806	0.599095	0.836898	0.916871	Brain_Substantia_nigra
AFR-like	ENSG00000154114	11	TBCEL	120894781	rs2000526	C	T	0.154525	-0.479539	0.0834902	9.26555e-09	0.000645909	0.0174222	0.970426	0.292964	0.992882	Brain_Substantia_nigra
AFR-like	ENSG00000255219	11	RP11-716H6.2	122165898	rs526084	T	A	0.520971	0.662249	0.108109	9.02557e-10	-0.00420655	0.00721863	0.560071	0.0578575	0.908841	Brain_Substantia_nigra
AFR-like	ENSG00000245498	11	RP11-677M14.7	124670346	rs490461	A	G	0.346578	0.538068	0.0895357	1.86057e-09	-0.00271375	0.00825528	0.74236	0.0670316	0.955499	Brain_Substantia_nigra
AFR-like	ENSG00000254941	11	RP11-677M14.5	124677718	rs7129296	G	A	0.347682	0.887368	0.104834	2.57327e-17	-0.00643368	0.00516333	0.212752	0.0158611	0.855041	Brain_Substantia_nigra
AFR-like	ENSG00000109832	11	DDX25	125773271	rs79013855	G	C	0.229581	0.383285	0.0587228	6.70912e-11	0.00234295	0.017177	0.891505	0.188051	0.977538	Brain_Substantia_nigra
AFR-like	ENSG00000120451	11	SNX19	130745331	rs3751033	A	C	0.497792	-0.704287	0.0846165	8.55572e-17	-0.00537549	0.00655688	0.412317	0.0701983	0.865616	Brain_Substantia_nigra
AFR-like	ENSG00000251226	11	RP11-469N6.1	134605490	rs7121326	G	A	0.390728	0.786086	0.12763	7.31524e-10	0.00238892	0.00685742	0.727562	0.611316	0.950512	Brain_Substantia_nigra
AFR-like	ENSG00000177406	12	RP11-218M22.1	740057	rs55800929	A	G	0.151214	0.754536	0.11722	1.21938e-10	-0.0130411	0.0177122	0.461559	0.00740409	0.874427	Brain_Substantia_nigra
AFR-like	ENSG00000235049	12	LINC00940	2038368	rs9669556	G	A	0.0794702	0.765321	0.0937804	3.32879e-16	0.00552404	0.00591165	0.350081	0.574911	0.865616	Brain_Substantia_nigra
AFR-like	ENSG00000111254	12	AKAP3	4724674	rs979877	C	T	0.502208	0.674355	0.0926257	3.32765e-13	-0.0176119	0.00836585	0.0352725	0.18414	0.736915	Brain_Substantia_nigra
AFR-like	ENSG00000111321	12	LTBR	6484211	rs10744706	G	T	0.715232	-0.470111	0.070318	2.3013e-11	0.0164976	0.0174226	0.343686	0.0408161	0.865616	Brain_Substantia_nigra
AFR-like	ENSG00000139192	12	TAPBPL	6560856	rs2534709	C	T	0.302428	0.513792	0.0862118	2.5278e-09	0.0145166	0.0135362	0.283527	0.469346	0.865616	Brain_Substantia_nigra
AFR-like	ENSG00000111664	12	GNB3	6949118	rs10744717	C	T	0.50883	-0.437672	0.0770061	1.31885e-08	-0.00952418	0.011719	0.416383	0.543361	0.865616	Brain_Substantia_nigra
AFR-like	ENSG00000111671	12	SPSB2	6980099	rs7312645	G	A	0.281457	0.965588	0.103215	8.35202e-21	-0.0026416	0.00567161	0.641388	0.0597764	0.926077	Brain_Substantia_nigra
AFR-like	ENSG00000240370	12	RPL13P5	6982553	rs2071065	C	T	0.291391	0.646798	0.114832	1.77547e-08	-0.00662802	0.00693297	0.339065	0.0821214	0.865616	Brain_Substantia_nigra
AFR-like	ENSG00000248593	12	DSTNP2	6993846	rs7134129	C	G	0.277042	0.577217	0.0989136	5.36069e-09	0.00255292	0.00820689	0.755747	0.0104111	0.955499	Brain_Substantia_nigra
AFR-like	ENSG00000139197	12	PEX5	7341281	rs4512930	A	G	0.495585	0.747434	0.0789338	2.82197e-21	-0.00409728	0.00732065	0.575692	0.422119	0.908841	Brain_Substantia_nigra
AFR-like	ENSG00000164845	12	FAM86FP	8385108	rs9669180	A	C	0.182119	0.989161	0.147423	1.9503e-11	0.00102962	0.00485789	0.832148	0.286918	0.967323	Brain_Substantia_nigra
AFR-like	ENSG00000111788	12	RP11-22B23.1	9429831	rs1549428	G	A	0.50883	-1.0649	0.0953122	5.54299e-29	-0.0104046	0.00441658	0.0184822	0.00562539	0.727799	Brain_Substantia_nigra
AFR-like	ENSG00000184293	12	CLECL1	9868456	rs10492165	G	A	0.523179	-0.695185	0.102314	1.08577e-11	-0.0045664	0.00671254	0.496328	0.25768	0.883811	Brain_Substantia_nigra
AFR-like	ENSG00000225231	12	AC091814.2	10089178	rs74065411	C	G	0.0441501	1.61947	0.208782	8.71381e-15	0.00090337	0.00367154	0.805646	0.267697	0.96553	Brain_Substantia_nigra
AFR-like	ENSG00000183542	12	KLRC4	10559983	rs12811048	A	C	0.153422	0.987676	0.147067	1.86998e-11	0.00989892	0.00638483	0.12105	0.330484	0.834713	Brain_Substantia_nigra
AFR-like	ENSG00000205809	12	KLRC2	10579453	rs1851073	C	G	0.846578	-1.19782	0.175863	9.68592e-12	0.00308363	0.0060243	0.608745	0.462229	0.917937	Brain_Substantia_nigra
AFR-like	ENSG00000134545	12	KLRC1	10594863	rs10845150	C	G	0.855408	-1.03431	0.175106	3.48872e-09	0.000756308	0.00428711	0.859969	0.192778	0.973162	Brain_Substantia_nigra
AFR-like	ENSG00000231887	12	PRH1	11033610	rs67955183	T	C	0.591611	-0.660583	0.108286	1.05846e-09	-0.0078423	0.00826292	0.342572	0.479945	0.865616	Brain_Substantia_nigra
AFR-like	ENSG00000256274	12	TAS2R64P	11229368	rs71453440	A	C	0.334437	1.192	0.133439	4.14784e-19	0.00995546	0.00624352	0.110818	0.0114366	0.805441	Brain_Substantia_nigra
AFR-like	ENSG00000247157	12	RP11-434C1.1	11700964	rs10772397	T	C	0.594923	-0.639033	0.102261	4.13028e-10	-0.00231746	0.00808785	0.774467	0.32425	0.959928	Brain_Substantia_nigra
AFR-like	ENSG00000182993	12	C12orf60	14956506	rs3177269	T	C	0.431567	-0.710103	0.115896	8.95142e-10	0.00221906	0.00637624	0.727825	0.0949086	0.950512	Brain_Substantia_nigra
AFR-like	ENSG00000121350	12	PYROXD1	21590549	rs11046073	T	C	0.470199	-0.355932	0.0645798	3.55776e-08	0.00349148	0.0123691	0.777734	0.908919	0.960913	Brain_Substantia_nigra
AFR-like	ENSG00000247903	12	RP11-421F16.3	27124519	rs147609881	T	C	0.0706402	-1.29259	0.224857	9.00357e-09	0.02726	0.0160464	0.0893529	0.323744	0.798925	Brain_Substantia_nigra
AFR-like	ENSG00000247934	12	RP11-967K21.1	28316231	rs12368149	A	G	0.554084	-0.583739	0.0978934	2.4764e-09	-0.00176652	0.00770514	0.818663	0.0196362	0.96553	Brain_Substantia_nigra
AFR-like	ENSG00000257176	12	RP11-996F15.2	29433351	rs966541	G	A	0.283664	0.671034	0.111991	2.07449e-09	-0.00431943	0.00663836	0.515255	0.216095	0.894015	Brain_Substantia_nigra
AFR-like	ENSG00000110900	12	TSPAN11	31079362	rs61916713	C	T	0.153422	0.992924	0.136943	4.14881e-13	0.00989772	0.0135435	0.464897	0.738508	0.874768	Brain_Substantia_nigra
AFR-like	ENSG00000013573	12	DDX11	31226779	rs1053552	G	A	0.459161	-1.06019	0.078298	9.02475e-42	0.000888324	0.00451078	0.84388	0.529294	0.96923	Brain_Substantia_nigra
AFR-like	ENSG00000257261	12	RP11-96H19.1	46777462	rs4768697	G	C	0.270419	0.736724	0.103973	1.38309e-12	0.0287724	0.014714	0.0505303	0.0178293	0.790377	Brain_Substantia_nigra
AFR-like	ENSG00000258181	12	RP11-493L12.4	47641907	rs712097	T	C	0.322296	0.635156	0.110682	9.54942e-09	0.0188285	0.00978255	0.0542666	0.0477847	0.790377	Brain_Substantia_nigra
AFR-like	ENSG00000079337	12	RAPGEF3	48128455	rs12422983	T	C	0.162252	0.739662	0.111711	3.56251e-11	-0.00631468	0.00971484	0.51569	0.285723	0.894015	Brain_Substantia_nigra
AFR-like	ENSG00000240399	12	RP1-228P16.1	48448596	rs61918810	T	C	0.238411	-0.86611	0.135265	1.5228e-10	-0.00118357	0.00966711	0.902556	0.190184	0.977538	Brain_Substantia_nigra
AFR-like	ENSG00000161798	12	AQP5	50355653	rs3759129	C	A	0.187638	-0.591511	0.106191	2.544e-08	-0.00832264	0.0144501	0.564643	0.0438475	0.908841	Brain_Substantia_nigra
AFR-like	ENSG00000139624	12	CERS5	50523575	rs7964698	T	C	0.326711	-0.610468	0.0872435	2.60963e-12	-0.00999746	0.00849135	0.239048	0.173752	0.865616	Brain_Substantia_nigra
AFR-like	ENSG00000139629	12	GALNT6	51745031	rs3782473	C	T	0.254967	-0.555175	0.0710746	5.66669e-15	-0.00193386	0.013429	0.885495	0.33116	0.977538	Brain_Substantia_nigra
AFR-like	ENSG00000205426	12	KRT81	52679697	rs2852459	A	G	0.407285	0.647205	0.103915	4.71823e-10	-0.00733781	0.00690075	0.28763	0.224532	0.865616	Brain_Substantia_nigra
AFR-like	ENSG00000111077	12	TENC1	53440753	rs12369033	C	G	0.697572	0.492065	0.0816789	1.69755e-09	0.0130846	0.0106817	0.220594	0.00922281	0.855041	Brain_Substantia_nigra
AFR-like	ENSG00000135390	12	ATP5G2	54026510	rs12818213	G	A	0.291391	0.507875	0.0824257	7.20097e-10	-0.000118733	0.00925971	0.989769	0.174781	0.996831	Brain_Substantia_nigra
AFR-like	ENSG00000257534	12	RP11-834C11.10	54555849	rs4759345	T	C	0.560706	0.618007	0.109188	1.51337e-08	0.0128727	0.00754359	0.0879266	0.0160201	0.798925	Brain_Substantia_nigra
AFR-like	ENSG00000197728	12	RPS26	56435637	rs1131017	G	C	0.56181	-1.06642	0.0853644	8.197e-36	-0.00480385	0.00498569	0.335282	0.127609	0.865616	Brain_Substantia_nigra
AFR-like	ENSG00000257303	12	RP11-977G19.11	56693926	rs11575234	G	C	0.0728477	-0.704047	0.103637	1.09511e-11	0.00963883	0.00646536	0.136003	0.135622	0.846622	Brain_Substantia_nigra
AFR-like	ENSG00000123427	12	METTL21B	58165275	rs10431552	A	G	0.321192	0.715562	0.114661	4.35636e-10	0.0254027	0.0106935	0.0175243	0.00427216	0.727799	Brain_Substantia_nigra
AFR-like	ENSG00000166896	12	XRCC6BP1	58335324	rs3751325	T	A	0.338852	-0.681831	0.10864	3.47238e-10	-0.0509865	0.0128369	7.13093e-05	2.42661e-05	0.0882809	Brain_Substantia_nigra
AFR-like	ENSG00000239335	12	RP11-745O10.2	66524531	rs1370126	G	A	0.449227	-1.05404	0.103606	2.6017e-24	0.00127924	0.00447827	0.775143	0.126801	0.959928	Brain_Substantia_nigra
AFR-like	ENSG00000175782	12	SLC35E3	69139886	rs1690916	A	G	0.410596	-0.418077	0.0737984	1.4692e-08	-0.00241611	0.0121221	0.842017	0.00172671	0.96923	Brain_Substantia_nigra
AFR-like	ENSG00000166268	12	MYRFL	70219084	rs4332561	T	C	0.0827815	1.84703	0.229067	7.42795e-16	0.00525172	0.00546713	0.336754	0.163363	0.865616	Brain_Substantia_nigra
AFR-like	ENSG00000257139	12	RP11-320P7.2	70574118	rs10879100	A	G	0.66777	-0.813424	0.107525	3.87843e-14	0.00753377	0.00568738	0.185289	0.145895	0.855041	Brain_Substantia_nigra
AFR-like	ENSG00000236333	12	TRHDE-AS1	72647288	rs12820527	T	C	0.0584989	1.17858	0.17662	2.50703e-11	-0.0020741	0.004659	0.656188	0.403236	0.927353	Brain_Substantia_nigra
AFR-like	ENSG00000180481	12	GLIPR1L2	75784850	rs11180484	C	T	0.409492	-0.939327	0.0718377	4.53481e-39	-0.00943209	0.00534436	0.0775857	0.176544	0.798925	Brain_Substantia_nigra
AFR-like	ENSG00000257497	12	RP11-585P4.5	75877904	rs11180548	G	A	0.408389	-0.481784	0.0881921	4.68436e-08	-0.00746361	0.0106292	0.482567	0.0811279	0.883811	Brain_Substantia_nigra
AFR-like	ENSG00000257431	12	RP11-263K4.3	82906456	rs73155429	C	T	0.140177	0.743214	0.135006	3.69094e-08	0.00548618	0.00759092	0.469846	0.218722	0.87679	Brain_Substantia_nigra
AFR-like	ENSG00000111666	12	CHPT1	102090725	rs7970837	G	A	0.569536	0.363912	0.0526377	4.72762e-12	8.57262e-06	0.0125494	0.999455	0.46655	0.999642	Brain_Substantia_nigra
AFR-like	ENSG00000139433	12	GLTP	110288748	rs2193534	A	G	0.416115	-0.253176	0.0439228	8.20882e-09	-0.000134176	0.0180508	0.994069	0.460889	0.997391	Brain_Substantia_nigra
AFR-like	ENSG00000257218	12	GATC	120884241	rs1167724	G	A	0.338852	-0.787007	0.0872105	1.80974e-19	0.00373411	0.00940443	0.691324	0.111318	0.941539	Brain_Substantia_nigra
AFR-like	ENSG00000175970	12	UNC119B	121148238	rs2066938	G	A	0.263797	0.349379	0.0593764	4.00121e-09	0.0257168	0.015834	0.104344	0.14987	0.804366	Brain_Substantia_nigra
AFR-like	ENSG00000158023	12	WDR66	122355768	rs10770186	G	A	0.558499	-0.674489	0.121209	2.62614e-08	0.00532799	0.00739079	0.470974	0.0154209	0.87679	Brain_Substantia_nigra
AFR-like	ENSG00000168778	12	TCTN2	124155660	rs2707	A	G	0.0452539	-0.738575	0.125806	4.33792e-09	0.0014376	0.00850403	0.865758	0.846433	0.973162	Brain_Substantia_nigra
AFR-like	ENSG00000250208	12	FZD10-AS1	130634894	rs61939311	G	A	0.118102	-0.780918	0.124378	3.41653e-10	-0.00251026	0.00779262	0.747352	0.39998	0.955499	Brain_Substantia_nigra
AFR-like	ENSG00000249926	12	RP11-495K9.6	132147141	rs7313017	C	T	0.427152	-0.691003	0.125222	3.4248e-08	-0.00551846	0.00801961	0.491376	0.0530331	0.883811	Brain_Substantia_nigra
AFR-like	ENSG00000185684	12	EP400NL	132568828	rs61942869	A	G	0.133554	-0.695438	0.114303	1.17112e-09	0.00646968	0.00649249	0.319014	0.482973	0.865616	Brain_Substantia_nigra
AFR-like	ENSG00000185163	12	DDX51	132621139	rs10128885	A	G	0.151214	0.542298	0.0952546	1.24722e-08	-0.00676693	0.00824804	0.411972	0.645063	0.865616	Brain_Substantia_nigra
AFR-like	ENSG00000256576	12	RP13-977J11.2	132671287	rs7979306	T	C	0.190949	0.717673	0.121934	3.96279e-09	-0.00296262	0.00771167	0.70085	0.165187	0.945685	Brain_Substantia_nigra
AFR-like	ENSG00000253771	13	TPTE2P1	25498815	rs12862994	C	T	0.119205	1.00565	0.183556	4.28467e-08	-0.0297541	0.0148816	0.0455667	0.122704	0.790377	Brain_Substantia_nigra
AFR-like	ENSG00000120669	13	SOHLH2	36742345	rs9531684	A	G	0.462472	0.827879	0.0931031	5.99849e-19	0.00530632	0.00602775	0.378688	0.445385	0.865616	Brain_Substantia_nigra
AFR-like	ENSG00000120675	13	DNAJC15	43597339	rs17553284	T	C	0.224062	-0.652026	0.0671558	2.7563e-22	0.0283443	0.0170347	0.0961294	0.201711	0.798925	Brain_Substantia_nigra
AFR-like	ENSG00000227258	13	SMIM2-AS1	44716682	rs9567377	T	G	0.115894	1.09931	0.143105	1.56817e-14	0.00199485	0.00639789	0.755193	0.310077	0.955499	Brain_Substantia_nigra
AFR-like	ENSG00000235903	13	CPB2-AS1	46626941	rs17600984	A	C	0.259382	1.29149	0.11348	5.21209e-30	0.000949189	0.00476416	0.842079	0.069155	0.96923	Brain_Substantia_nigra
AFR-like	ENSG00000123179	13	EBPL	50234859	rs3809325	C	T	0.51766	-0.497606	0.0840916	3.27019e-09	0.000728805	0.00938324	0.93809	0.209891	0.986284	Brain_Substantia_nigra
AFR-like	ENSG00000237152	13	DLEU7-AS1	51381992	rs2761843	C	T	0.152318	-0.967045	0.118458	3.25079e-16	-0.00186612	0.00475087	0.694471	0.242822	0.942914	Brain_Substantia_nigra
AFR-like	ENSG00000136104	13	RNASEH2B	51483814	rs9535526	T	C	0.584989	0.689769	0.0845874	3.50602e-16	0.00553685	0.00658722	0.400603	0.240949	0.865616	Brain_Substantia_nigra
AFR-like	ENSG00000136108	13	CKAP2	53029564	rs56033750	C	A	0.575055	-0.50722	0.0737136	5.9452e-12	0.00634392	0.0110786	0.566896	0.520136	0.908841	Brain_Substantia_nigra
AFR-like	ENSG00000261105	13	RP11-173B14.5	76178836	rs7995740	C	T	0.537528	-0.750744	0.108507	4.55275e-12	0.0104397	0.00634028	0.099648	0.00530124	0.798925	Brain_Substantia_nigra
AFR-like	ENSG00000229865	13	RPL31P54	78996958	rs4884091	A	G	0.198675	-0.732784	0.130829	2.13031e-08	0.00415099	0.0126526	0.742855	0.688827	0.955499	Brain_Substantia_nigra
AFR-like	ENSG00000152749	13	GPR180	95254157	rs3897473	G	T	0.647903	0.506227	0.0831438	1.13923e-09	0.0121344	0.0103348	0.240342	0.226491	0.865616	Brain_Substantia_nigra
AFR-like	ENSG00000165621	13	OXGR1	97637973	rs7323942	G	A	0.558499	-0.685302	0.122868	2.43905e-08	-0.00359615	0.00766653	0.639019	0.28236	0.926077	Brain_Substantia_nigra
AFR-like	ENSG00000272143	13	FGF14-AS2	103046980	rs7993790	G	C	0.254967	-0.532744	0.0883854	1.665e-09	-0.00204203	0.00849827	0.810107	0.41728	0.96553	Brain_Substantia_nigra
AFR-like	ENSG00000230156	13	LINC00443	107306264	rs3759453	A	G	0.613687	-0.753141	0.12442	1.41995e-09	0.00364964	0.00628326	0.561341	0.643845	0.908841	Brain_Substantia_nigra
AFR-like	ENSG00000255874	13	LINC00346	111521578	rs2277424	T	C	0.10596	-0.777645	0.138144	1.81008e-08	0.0047688	0.0072276	0.509379	0.277392	0.894015	Brain_Substantia_nigra
AFR-like	ENSG00000126217	13	MCF2L	113548692	rs9549650	C	A	0.781457	-0.748765	0.106183	1.76796e-12	0.0153148	0.0149356	0.305178	0.36523	0.865616	Brain_Substantia_nigra
AFR-like	ENSG00000092094	14	OSGEP	20914570	rs1878703	G	C	0.599338	0.694814	0.088377	3.78245e-15	0.000856917	0.0065321	0.895629	0.286792	0.977538	Brain_Substantia_nigra
AFR-like	ENSG00000258515	14	RP11-203M5.7	20919464	rs1760944	G	T	0.608168	0.472973	0.0863954	4.38717e-08	0.00506188	0.0103713	0.625504	0.173702	0.924175	Brain_Substantia_nigra
AFR-like	ENSG00000092036	14	HAUS4	23415437	rs8016027	C	T	0.569536	-0.593774	0.0738772	9.18303e-16	0.00551459	0.0117079	0.637631	0.00123286	0.926077	Brain_Substantia_nigra
AFR-like	ENSG00000187630	14	DHRS4L2	24439148	rs6573486	A	G	0.0584989	-1.00911	0.154423	6.37397e-11	-0.0022629	0.00445393	0.611406	0.207855	0.920271	Brain_Substantia_nigra
AFR-like	ENSG00000203546	14	RP11-176H8.1	31803518	rs34024670	A	G	0.392936	0.606469	0.101906	2.66065e-09	-0.00205738	0.00950366	0.828611	0.490316	0.96553	Brain_Substantia_nigra
AFR-like	ENSG00000151327	14	FAM177A1	35514113	rs10151531	C	T	0.835541	0.366631	0.0669854	4.41737e-08	-0.0207091	0.0127227	0.103583	0.837855	0.804366	Brain_Substantia_nigra
AFR-like	ENSG00000165502	14	RPL36AL	50085237	rs7158577	T	C	0.737307	0.501947	0.0661406	3.22153e-14	-0.0122686	0.00937319	0.190567	0.700945	0.855041	Brain_Substantia_nigra
AFR-like	ENSG00000087301	14	TXNDC16	52897308	rs79651806	C	A	0.0607064	-0.711888	0.121238	4.30981e-09	0.0232537	0.016363	0.155282	0.00685054	0.855041	Brain_Substantia_nigra
AFR-like	ENSG00000100523	14	DDHD1	53510686	rs8011001	C	G	0.825607	0.427784	0.0725558	3.72575e-09	0.0130497	0.0108391	0.228611	0.102148	0.85766	Brain_Substantia_nigra
AFR-like	ENSG00000237356	14	AL163953.3	53635772	rs76337496	C	T	0.228477	0.868237	0.119366	3.4966e-13	0.00568003	0.00659094	0.388801	0.444219	0.865616	Brain_Substantia_nigra
AFR-like	ENSG00000126790	14	L3HYPDH	59927081	rs4034219	G	A	0.397351	-0.913966	0.0903961	4.9539e-24	0.00493166	0.00498016	0.322047	0.757277	0.865616	Brain_Substantia_nigra
AFR-like	ENSG00000184227	14	ACOT1	74003818	rs12433922	A	G	0.303532	0.754577	0.127125	2.92566e-09	0.00294773	0.00617639	0.633179	0.258132	0.926077	Brain_Substantia_nigra
AFR-like	ENSG00000119673	14	ACOT2	74034324	rs4903124	A	G	0.65894	-0.519224	0.0931985	2.53043e-08	0.00265164	0.010736	0.804919	0.62219	0.96553	Brain_Substantia_nigra
AFR-like	ENSG00000259065	14	RP5-1021I20.1	74254063	rs74576495	A	G	0.142384	1.16655	0.141127	1.38582e-16	0.014703	0.0114273	0.198214	0.339882	0.855041	Brain_Substantia_nigra
AFR-like	ENSG00000258586	14	RP5-1021I20.2	74289262	rs74576495	A	G	0.142384	1.08991	0.155863	2.69586e-12	0.0157369	0.0122896	0.200366	0.382706	0.855041	Brain_Substantia_nigra
AFR-like	ENSG00000140043	14	PTGR2	74318547	rs4903156	C	T	0.646799	-0.412133	0.0659063	4.01814e-10	0.000614017	0.0108789	0.95499	0.258218	0.992501	Brain_Substantia_nigra
AFR-like	ENSG00000042317	14	SPATA7	88851268	rs60503594	C	T	0.356512	-0.684602	0.0717681	1.44106e-21	-0.0092032	0.00653065	0.158767	0.157425	0.855041	Brain_Substantia_nigra
AFR-like	ENSG00000140025	14	EFCAB11	90261013	rs7141637	A	C	0.0860927	0.698153	0.1239	1.75269e-08	0.0139399	0.00976561	0.153451	0.0308486	0.855041	Brain_Substantia_nigra
AFR-like	ENSG00000165929	14	TC2N	92246095	rs11160026	T	G	0.439294	1.0488	0.117671	4.96797e-19	-0.00140095	0.0043359	0.746616	0.631042	0.955499	Brain_Substantia_nigra
AFR-like	ENSG00000165934	14	CPSF2	92588281	rs73332018	G	A	0.16777	-0.448499	0.0792153	1.49817e-08	-0.0294212	0.0156365	0.0598935	0.391371	0.798925	Brain_Substantia_nigra
AFR-like	ENSG00000258702	14	RP11-433J8.1	97059070	rs75564413	A	G	0.0871965	-0.847473	0.131873	1.30624e-10	-0.0064855	0.00641098	0.311717	0.474087	0.865616	Brain_Substantia_nigra
AFR-like	ENSG00000269958	14	RP11-73M18.8	104162690	rs35469050	T	C	0.210817	-0.346726	0.0623826	2.72796e-08	0.00515478	0.0158251	0.744625	0.248588	0.955499	Brain_Substantia_nigra
AFR-like	ENSG00000258701	14	LINC00638	105287538	rs2498810	G	C	0.218543	-0.786499	0.12671	5.39796e-10	0.00278061	0.00579732	0.631485	0.0331969	0.926077	Brain_Substantia_nigra
AFR-like	ENSG00000140104	14	C14orf79	105452112	rs2819460	G	A	0.196468	0.598485	0.0783239	2.15288e-14	-0.00355324	0.00789937	0.652846	0.142231	0.926394	Brain_Substantia_nigra
AFR-like	ENSG00000183828	14	NUDT14	105639275	rs10873555	C	T	0.63245	0.599768	0.0704494	1.68831e-17	-0.00595822	0.00919955	0.517202	0.000271581	0.894078	Brain_Substantia_nigra
AFR-like	ENSG00000170113	15	NIPA1	23043277	rs12904026	G	C	0.868653	0.501386	0.0906636	3.19905e-08	0.014598	0.0111321	0.189741	0.360854	0.855041	Brain_Substantia_nigra
AFR-like	ENSG00000259905	15	PWRN1	24738284	rs7403467	C	T	0.322296	0.690079	0.118301	5.43648e-09	0.00026969	0.00676365	0.968194	0.36569	0.992501	Brain_Substantia_nigra
AFR-like	ENSG00000261377	15	RP11-578F21.12	29034810	rs7167965	G	A	0.133554	-0.857057	0.139637	8.3696e-10	0.000978635	0.00559342	0.861109	0.154909	0.973162	Brain_Substantia_nigra
AFR-like	ENSG00000134160	15	TRPM1	31293264	rs6493454	T	C	0.591611	-1.14386	0.103281	1.65474e-28	-0.00657198	0.00409044	0.108127	0.158684	0.805441	Brain_Substantia_nigra
AFR-like	ENSG00000169918	15	OTUD7A	31775329	rs4779931	A	G	0.509934	-0.496952	0.0617785	8.68894e-16	-0.041772	0.0142421	0.00335713	0.00203042	0.727799	Brain_Substantia_nigra
AFR-like	ENSG00000206127	15	GOLGA8O	32737307	rs4539568	T	G	0.375276	0.726286	0.107623	1.49428e-11	0.000437614	0.00760093	0.954088	0.345626	0.992501	Brain_Substantia_nigra
AFR-like	ENSG00000254912	15	RP11-632K20.2	32786204	rs11637626	A	G	0.178808	1.09804	0.148249	1.29431e-13	-0.00701136	0.00837164	0.402304	0.297027	0.865616	Brain_Substantia_nigra
AFR-like	ENSG00000232653	15	GOLGA8N	32885657	rs28457217	A	G	0.333333	-0.618789	0.0966866	1.55434e-10	-0.00577371	0.00933501	0.536246	0.434375	0.897291	Brain_Substantia_nigra
AFR-like	ENSG00000166923	15	GREM1	33010175	rs8037112	G	A	0.604857	0.646441	0.0917289	1.8242e-12	-0.010844	0.00786262	0.167837	0.18245	0.855041	Brain_Substantia_nigra
AFR-like	ENSG00000248905	15	FMN1	33057747	rs114242932	T	C	0.0551876	1.23164	0.222771	3.22581e-08	-0.00343101	0.0124273	0.782482	0.699909	0.961979	Brain_Substantia_nigra
AFR-like	ENSG00000259446	15	RP11-489D6.2	33595858	rs2670948	T	G	0.537528	-0.940477	0.104169	1.74247e-19	-0.00223363	0.00520596	0.667885	0.467255	0.93052	Brain_Substantia_nigra
AFR-like	ENSG00000184984	15	CHRM5	34260921	rs499167	C	A	0.729581	-0.892957	0.132547	1.61792e-11	0.00604412	0.00505332	0.23167	0.00266649	0.861061	Brain_Substantia_nigra
AFR-like	ENSG00000140323	15	DISP2	40650436	rs12905240	T	C	0.188742	0.365248	0.0652443	2.16642e-08	0.00405134	0.0212753	0.848976	0.103298	0.970482	Brain_Substantia_nigra
AFR-like	ENSG00000128944	15	KNSTRN	40674922	rs76277863	G	A	0.128035	1.53588	0.195915	4.5229e-15	-0.0080982	0.00983108	0.41009	0.845307	0.865616	Brain_Substantia_nigra
AFR-like	ENSG00000128891	15	C15orf57	40820882	rs28634695	A	G	0.445916	-0.62653	0.0730025	9.29872e-18	0.00755714	0.00827939	0.361366	0.0670063	0.865616	Brain_Substantia_nigra
AFR-like	ENSG00000137804	15	NUSAP1	41624892	rs28661013	A	C	0.247241	0.756438	0.115344	5.44866e-11	0.00834988	0.00791193	0.291264	0.180313	0.865616	Brain_Substantia_nigra
AFR-like	ENSG00000103932	15	RPAP1	41809374	rs2297377	G	A	0.496689	0.447351	0.0768798	5.92573e-09	0.00853189	0.0102562	0.405479	0.144832	0.865616	Brain_Substantia_nigra
AFR-like	ENSG00000243789	15	JMJD7	42120283	rs4923910	C	G	0.335541	0.529347	0.0901346	4.28372e-09	-0.0271939	0.0107807	0.0116533	0.0307355	0.727799	Brain_Substantia_nigra
AFR-like	ENSG00000137877	15	SPTBN5	42140345	rs1704391	C	A	0.504415	-0.646452	0.104588	6.37216e-10	-0.00924403	0.00707543	0.191384	0.111016	0.855041	Brain_Substantia_nigra
AFR-like	ENSG00000168803	15	ADAL	43622872	rs7168940	T	C	0.12362	-0.980268	0.118956	1.71362e-16	-0.00860727	0.00472854	0.0687161	0.00285982	0.798925	Brain_Substantia_nigra
AFR-like	ENSG00000259520	15	CTD-2651B20.3	45543884	rs8039153	C	T	0.634658	1.03108	0.116065	6.47235e-19	0.00412299	0.00429538	0.337122	0.0201047	0.865616	Brain_Substantia_nigra
AFR-like	ENSG00000259433	15	CTD-2651B20.4	45622407	rs2433601	C	T	0.4117	-0.857165	0.111772	1.73545e-14	-0.0141683	0.00747427	0.0580124	0.00060706	0.798925	Brain_Substantia_nigra
AFR-like	ENSG00000171763	15	SPATA5L1	45694529	rs1153849	A	G	0.278146	0.69206	0.122358	1.5493e-08	0.0114973	0.00813357	0.157489	0.0154204	0.855041	Brain_Substantia_nigra
AFR-like	ENSG00000244879	15	GABPB1-AS1	50647525	rs504781	C	T	0.377483	0.775055	0.0681902	6.16963e-30	0.00470186	0.00597389	0.431241	0.133723	0.867592	Brain_Substantia_nigra
AFR-like	ENSG00000103642	15	LACTB	63413999	rs34367270	A	G	0.582781	0.440367	0.0658888	2.33324e-11	-0.00165474	0.0102141	0.871302	0.190275	0.974192	Brain_Substantia_nigra
AFR-like	ENSG00000259459	15	RP11-321G12.1	63682335	rs113292212	A	G	0.502208	-0.575546	0.103004	2.30186e-08	0.0111265	0.0103506	0.282392	0.350061	0.865616	Brain_Substantia_nigra
AFR-like	ENSG00000075131	15	TIPIN	66628544	rs34770766	T	C	0.0739514	1.4157	0.214518	4.12681e-11	0.00721373	0.00593737	0.224377	0.522883	0.855041	Brain_Substantia_nigra
AFR-like	ENSG00000260657	15	RP11-315D16.4	68560130	rs55700060	G	A	0.359823	0.951472	0.12268	8.78393e-15	0.00938193	0.00486542	0.0538195	0.0132689	0.790377	Brain_Substantia_nigra
AFR-like	ENSG00000138621	15	PPCDC	75315896	rs11633804	C	A	0.821192	-0.588502	0.107651	4.58398e-08	0.00483833	0.00764563	0.526849	0.00949743	0.897107	Brain_Substantia_nigra
AFR-like	ENSG00000140400	15	MAN2C1	75648133	rs8029394	A	G	0.268212	0.495262	0.076841	1.15383e-10	0.00331636	0.00893003	0.710361	0.0338497	0.945685	Brain_Substantia_nigra
AFR-like	ENSG00000169752	15	NRG4	76228310	rs4886747	A	G	0.818985	0.58029	0.0920205	2.86157e-10	-0.000776591	0.0077227	0.9199	0.0444049	0.984289	Brain_Substantia_nigra
AFR-like	ENSG00000173517	15	PEAK1	77400471	rs76499944	G	A	0.303532	-0.562473	0.0805944	2.97171e-12	0.0220782	0.0132269	0.095079	0.00544982	0.798925	Brain_Substantia_nigra
AFR-like	ENSG00000260776	15	RP11-114H24.2	78206559	rs7175950	G	A	0.479029	1.03993	0.107732	4.77707e-22	0.00520468	0.00431696	0.227958	0.177194	0.85766	Brain_Substantia_nigra
AFR-like	ENSG00000136425	15	CIB2	78396948	rs11547207	C	A	0.271523	0.660637	0.0974242	1.19319e-11	0.0017745	0.00671798	0.79167	0.823403	0.96553	Brain_Substantia_nigra
AFR-like	ENSG00000169684	15	CHRNA5	78857862	rs7164030	A	G	0.610375	-0.750617	0.108103	3.82467e-12	-0.00725864	0.00705136	0.303294	0.0346898	0.865616	Brain_Substantia_nigra
AFR-like	ENSG00000180953	15	ST20	80191182	rs8024713	G	C	0.355408	-0.866278	0.119323	3.87245e-13	0.0119253	0.00569177	0.0361552	0.532661	0.736915	Brain_Substantia_nigra
AFR-like	ENSG00000259495	15	RP11-210M15.2	80637195	rs3743408	T	C	0.135762	-0.894381	0.115729	1.09028e-14	-0.000755623	0.0056006	0.892677	0.542463	0.977538	Brain_Substantia_nigra
AFR-like	ENSG00000188659	15	FAM154B	82555151	rs113413540	G	A	0.0364238	1.3645	0.209482	7.33251e-11	0.00569195	0.00485645	0.241181	0.970923	0.865616	Brain_Substantia_nigra
AFR-like	ENSG00000169609	15	C15orf40	83657193	rs6603042	T	G	0.368653	-0.653011	0.0902505	4.63689e-13	-0.00112139	0.00675427	0.868136	0.444804	0.973507	Brain_Substantia_nigra
AFR-like	ENSG00000184206	15	GOLGA6L4	84904525	rs62029649	T	C	0.1766	0.96989	0.165146	4.28201e-09	-0.00318631	0.00887699	0.71964	0.888909	0.949376	Brain_Substantia_nigra
AFR-like	ENSG00000230373	15	GOLGA6L5	85051116	rs150968	T	G	0.760486	-0.88317	0.118976	1.14436e-13	0.0128196	0.00969891	0.18625	0.586893	0.855041	Brain_Substantia_nigra
AFR-like	ENSG00000218052	15	RP11-561C5.5	85798600	rs4843040	T	C	0.235099	0.827952	0.131794	3.33897e-10	0.000623927	0.00540218	0.908053	0.0351707	0.977538	Brain_Substantia_nigra
AFR-like	ENSG00000259416	15	RP11-158M2.5	86298172	rs56388190	G	C	0.240618	-0.497453	0.089796	3.02794e-08	-0.0163144	0.0105317	0.121364	0.184624	0.834713	Brain_Substantia_nigra
AFR-like	ENSG00000261478	15	RP11-429B14.4	90052192	rs8031036	C	T	0.374172	0.620921	0.102798	1.53894e-09	-0.00618243	0.00795968	0.437325	0.589614	0.867643	Brain_Substantia_nigra
AFR-like	ENSG00000259685	15	CTD-2315E11.1	90645881	rs7169036	G	A	0.746137	0.494191	0.0818337	1.55106e-09	-0.00412809	0.00954836	0.665498	0.316173	0.93052	Brain_Substantia_nigra
AFR-like	ENSG00000140575	15	IQGAP1	90931450	rs16944424	G	A	0.189845	0.634661	0.0770114	1.70588e-16	0.0074874	0.0080235	0.350725	0.521464	0.865616	Brain_Substantia_nigra
AFR-like	ENSG00000258741	15	RP11-386M24.4	93258989	rs11074102	C	G	0.575055	0.678955	0.118856	1.11377e-08	0.0162436	0.00832122	0.0509303	0.0103765	0.790377	Brain_Substantia_nigra
AFR-like	ENSG00000183571	15	PGPEP1L	99511459	rs1976574	C	G	0.761589	0.815332	0.116494	2.57984e-12	-0.0050879	0.00552964	0.357513	0.179603	0.865616	Brain_Substantia_nigra
AFR-like	ENSG00000103852	15	TTC23	99676528	rs62023767	A	C	0.466887	-0.551556	0.0702794	4.22567e-15	0.0145569	0.00871485	0.0948494	0.175161	0.798925	Brain_Substantia_nigra
AFR-like	ENSG00000183060	15	LYSMD4	100255902	rs11631604	C	T	0.688742	-0.871244	0.0999988	2.97139e-18	0.00083867	0.00588261	0.886632	0.768128	0.977538	Brain_Substantia_nigra
AFR-like	ENSG00000259363	15	CTD-2054N24.2	100347228	rs11858130	A	G	0.433775	-0.692534	0.122924	1.76236e-08	-0.00600808	0.00650554	0.355729	0.00547956	0.865616	Brain_Substantia_nigra
AFR-like	ENSG00000254744	15	CTD-3076O17.1	100510420	rs2727173	C	T	0.725166	-0.674183	0.119033	1.48039e-08	0.00503429	0.00727353	0.488851	0.6121	0.883811	Brain_Substantia_nigra
AFR-like	ENSG00000270127	15	RP11-526I2.5	101087972	rs36053285	C	T	0.423841	-1.04044	0.107259	3.00628e-22	0.00526866	0.0042586	0.21602	0.472427	0.855041	Brain_Substantia_nigra
AFR-like	ENSG00000259205	15	PRKXP1	101093734	rs36053285	C	T	0.423841	-0.905111	0.109829	1.70642e-16	0.00605642	0.00491066	0.217456	0.381807	0.855041	Brain_Substantia_nigra
AFR-like	ENSG00000259658	15	RP11-89K11.1	102277302	rs1052887	C	G	0.254967	0.670513	0.116287	8.11735e-09	-0.00185177	0.00737103	0.801642	0.246699	0.96553	Brain_Substantia_nigra
AFR-like	ENSG00000103148	16	NPRL3	134273	rs2562164	G	A	0.337748	-0.648229	0.0882471	2.04819e-13	0.00175802	0.00956288	0.85414	0.0428031	0.972362	Brain_Substantia_nigra
AFR-like	ENSG00000242612	16	DECR2	451826	rs3743890	G	T	0.51766	-0.637116	0.0933064	8.59786e-12	0.00765883	0.00828277	0.355138	0.124837	0.865616	Brain_Substantia_nigra
AFR-like	ENSG00000127578	16	WFIKKN1	679239	rs4984672	G	A	0.245033	0.830647	0.107441	1.0656e-14	-0.00221647	0.00585973	0.705241	0.434307	0.945685	Brain_Substantia_nigra
AFR-like	ENSG00000197253	16	TPSB2	1277272	rs4984778	G	C	0.735099	-0.73464	0.121909	1.67912e-09	0.00119671	0.00960245	0.90082	0.705893	0.977538	Brain_Substantia_nigra
AFR-like	ENSG00000063854	16	HAGH	1845621	rs2745194	T	C	0.701987	-0.644556	0.0769432	5.42765e-17	-0.00758077	0.00791238	0.338018	0.0635551	0.865616	Brain_Substantia_nigra
AFR-like	ENSG00000180185	16	FAHD1	1876968	rs1657093	G	A	0.85872	-0.747509	0.108137	4.75722e-12	-0.00906458	0.00777373	0.243593	0.514291	0.865616	Brain_Substantia_nigra
AFR-like	ENSG00000255513	16	AC005363.9	2013746	rs72764893	C	T	0.152318	0.745653	0.119746	4.75517e-10	0.00142195	0.00963812	0.882711	0.844442	0.977538	Brain_Substantia_nigra
AFR-like	ENSG00000261613	16	RP11-20I23.13	2604061	rs28570606	T	C	0.207506	1.2011	0.15005	1.19803e-15	0.00240993	0.00459806	0.600197	0.15557	0.917203	Brain_Substantia_nigra
AFR-like	ENSG00000260565	16	ERVK13-1	2710350	rs11648529	G	A	0.371965	-0.814657	0.0881038	2.31826e-20	-0.00547833	0.00546199	0.315865	0.066245	0.865616	Brain_Substantia_nigra
AFR-like	ENSG00000263280	16	LA16c-325D7.2	2916349	rs17660212	G	A	0.408389	0.8208	0.114684	8.241e-13	0.00355915	0.010235	0.728034	0.717457	0.950512	Brain_Substantia_nigra
AFR-like	ENSG00000059122	16	FLYWCH1	2961938	rs9928222	C	T	0.484547	0.716256	0.0737257	2.59886e-22	-0.00774933	0.00645766	0.230131	0.645287	0.860313	Brain_Substantia_nigra
AFR-like	ENSG00000272079	16	LA16c-380H5.5	3056121	rs2717706	A	T	0.653422	0.849622	0.115796	2.18093e-13	0.00134953	0.00545334	0.804546	0.439331	0.96553	Brain_Substantia_nigra
AFR-like	ENSG00000263072	16	RP11-473M20.14	3166043	rs11649450	A	G	0.39404	0.534313	0.0909637	4.25623e-09	-0.0199007	0.0153967	0.196174	0.195425	0.855041	Brain_Substantia_nigra
AFR-like	ENSG00000103351	16	CLUAP1	3550924	rs12933120	A	C	0.122517	0.805556	0.127994	3.0997e-10	0.00790528	0.0179742	0.660072	0.888593	0.929658	Brain_Substantia_nigra
AFR-like	ENSG00000167984	16	NLRC3	3589033	rs12448212	C	G	0.146799	-1.13658	0.157025	4.547e-13	-0.00233206	0.012089	0.847031	0.917033	0.97005	Brain_Substantia_nigra
AFR-like	ENSG00000262246	16	CORO7	4404543	rs9925719	G	A	0.5	0.583968	0.0879322	3.11311e-11	-0.0154884	0.00829725	0.0619449	0.64793	0.798925	Brain_Substantia_nigra
AFR-like	ENSG00000153406	16	NMRAL1	4511681	rs7206782	C	A	0.735099	-0.539936	0.0789034	7.75531e-12	0.00974226	0.00835527	0.243614	0.120473	0.865616	Brain_Substantia_nigra
AFR-like	ENSG00000102858	16	MGRN1	4666494	rs841225	T	C	0.59713	0.96403	0.0863779	6.35546e-29	-0.000631034	0.00455361	0.889783	0.316269	0.977538	Brain_Substantia_nigra
AFR-like	ENSG00000103199	16	ZNF500	4798240	rs3747602	T	G	0.624724	-0.541117	0.0894688	1.46556e-09	-0.000635759	0.0082378	0.938484	0.513537	0.986284	Brain_Substantia_nigra
AFR-like	ENSG00000140623	16	2025-09-12	4827670	rs1982515	C	T	0.476821	0.937371	0.128854	3.47227e-13	-0.00198257	0.00571131	0.728493	0.495036	0.950512	Brain_Substantia_nigra
AFR-like	ENSG00000267795	16	SMIM22	4838398	rs13334749	T	C	0.239514	0.657791	0.115156	1.11542e-08	-0.0079109	0.00710411	0.265465	0.583821	0.865616	Brain_Substantia_nigra
AFR-like	ENSG00000267077	16	RP11-127I20.5	4845266	rs62036088	A	G	0.261589	1.30697	0.151702	6.97208e-18	-0.000260091	0.00489738	0.957646	0.117545	0.992501	Brain_Substantia_nigra
AFR-like	ENSG00000067836	16	ROGDI	4846969	rs56400014	A	G	0.476821	-0.409319	0.0593106	5.15357e-12	0.00437804	0.0120483	0.716326	0.439159	0.946437	Brain_Substantia_nigra
AFR-like	ENSG00000267072	16	RP11-165E7.1	5060910	rs17137544	G	C	0.221854	0.550905	0.0879362	3.73238e-10	0.0051278	0.0170635	0.763786	0.615543	0.959103	Brain_Substantia_nigra
AFR-like	ENSG00000183454	16	GRIN2A	9852376	rs3105688	A	G	0.445916	0.680816	0.0846544	8.81678e-16	-0.0052472	0.00647354	0.417618	0.401847	0.865616	Brain_Substantia_nigra
AFR-like	ENSG00000175643	16	RMI2	11343476	rs62025663	C	T	0.248344	-0.727184	0.115559	3.11903e-10	-0.000962289	0.00910279	0.91581	0.45515	0.982472	Brain_Substantia_nigra
AFR-like	ENSG00000234719	16	RP11-166B2.1	12021230	rs2869492	C	T	0.389625	1.15559	0.102931	3.01186e-29	0.0028791	0.00391484	0.462077	0.215597	0.874427	Brain_Substantia_nigra
AFR-like	ENSG00000183426	16	NPIPA1	15016659	rs3198697	T	C	0.421634	-0.772138	0.109878	2.10645e-12	0.00200607	0.0110628	0.856105	0.224834	0.972362	Brain_Substantia_nigra
AFR-like	ENSG00000183793	16	NPIPA5	15457516	rs3198697	T	C	0.421634	1.02212	0.126073	5.17296e-16	-0.00151544	0.00835649	0.856093	0.215385	0.972362	Brain_Substantia_nigra
AFR-like	ENSG00000072864	16	NDE1	15737124	rs12596141	T	C	0.258278	-0.392161	0.0597596	5.2982e-11	0.0153521	0.0198986	0.440402	0.10913	0.86976	Brain_Substantia_nigra
AFR-like	ENSG00000263335	16	AF001548.5	15820531	rs12596141	T	C	0.258278	0.981971	0.088086	7.33435e-29	-0.00613101	0.00791075	0.438326	0.0655435	0.868236	Brain_Substantia_nigra
AFR-like	ENSG00000263065	16	AF001548.6	15835008	rs12596141	T	C	0.258278	0.771609	0.119408	1.03353e-10	-0.0078025	0.0101154	0.440501	0.073861	0.86976	Brain_Substantia_nigra
AFR-like	ENSG00000227827	16	RP11-958N24.2	16450081	rs4780614	T	G	0.198675	1.21582	0.157952	1.38851e-14	-0.00364794	0.00654617	0.577348	0.225685	0.908841	Brain_Substantia_nigra
AFR-like	ENSG00000103550	16	KNOP1	19714902	rs9940178	T	C	0.183223	1.18059	0.130246	1.25365e-19	0.00577222	0.00423122	0.172505	0.324315	0.855041	Brain_Substantia_nigra
AFR-like	ENSG00000261195	16	CTD-2380F24.1	19772494	rs2047889	A	C	0.187638	-0.711479	0.125266	1.34906e-08	-0.0120136	0.00693322	0.0831372	0.118331	0.798925	Brain_Substantia_nigra
AFR-like	ENSG00000103356	16	EARS2	23533335	rs250553	C	G	0.163355	-0.689253	0.103949	3.34093e-11	-0.00158957	0.00807506	0.843945	0.522019	0.96923	Brain_Substantia_nigra
AFR-like	ENSG00000259954	16	IL21R-AS1	27458990	rs12448379	G	T	0.162252	-1.09817	0.132982	1.48112e-16	-0.002639	0.00423612	0.533301	0.0266322	0.897291	Brain_Substantia_nigra
AFR-like	ENSG00000197165	16	SULT1A2	28603264	rs4787458	G	A	0.369757	0.806152	0.138547	5.93313e-09	-0.0276281	0.0121251	0.0226914	0.00424177	0.727799	Brain_Substantia_nigra
AFR-like	ENSG00000103472	16	RRN3P2	29086163	rs252343	G	A	0.537528	-0.539493	0.0922147	4.90383e-09	0.000185486	0.00961361	0.984607	0.0280157	0.996831	Brain_Substantia_nigra
AFR-like	ENSG00000214725	16	CDIPT-AS1	29874914	rs34248724	T	C	0.250552	-0.742874	0.116399	1.74646e-10	-0.00181821	0.00602104	0.76267	0.0864928	0.959103	Brain_Substantia_nigra
AFR-like	ENSG00000155393	16	HEATR3	50099852	rs12926346	A	G	0.710817	0.721303	0.0859497	4.77308e-17	-0.00548096	0.00640033	0.391801	0.0691247	0.865616	Brain_Substantia_nigra
AFR-like	ENSG00000103479	16	RBL2	53467889	rs8061073	T	C	0.483444	-0.264801	0.0463123	1.07963e-08	-0.00759962	0.0169169	0.653265	0.011842	0.926394	Brain_Substantia_nigra
AFR-like	ENSG00000246898	16	LINC00920	66442427	rs2289149	T	C	0.646799	0.768439	0.0783441	1.03478e-22	0.0111229	0.00726725	0.12588	0.0635881	0.846008	Brain_Substantia_nigra
AFR-like	ENSG00000132600	16	PRMT7	68344877	rs77517043	A	G	0.0905077	0.65902	0.105939	4.94742e-10	-0.00233127	0.0266143	0.930199	0.4627	0.984629	Brain_Substantia_nigra
AFR-like	ENSG00000141076	16	CIRH1A	69165194	rs75086474	A	G	0.0419426	-1.70045	0.258114	4.4586e-11	-0.00103396	0.00853471	0.903574	0.290708	0.977538	Brain_Substantia_nigra
AFR-like	ENSG00000157322	16	CLEC18A	69984810	rs62051328	A	G	0.371965	-1.02574	0.138296	1.19829e-13	0.00675938	0.00836977	0.419324	0.0332846	0.865616	Brain_Substantia_nigra
AFR-like	ENSG00000226232	16	RP11-419C5.2	70010291	rs6499293	G	A	0.780353	-1.13472	0.114905	5.32919e-23	-0.0109876	0.00773094	0.155245	0.250756	0.855041	Brain_Substantia_nigra
AFR-like	ENSG00000255185	16	PDXDC2P	70044654	rs6499293	G	A	0.780353	-0.577755	0.0904474	1.68352e-10	-0.0215798	0.0154007	0.161149	0.0914257	0.855041	Brain_Substantia_nigra
AFR-like	ENSG00000261556	16	RP11-296I10.6	70253477	rs7192268	T	C	0.5	-0.439689	0.0725747	1.37454e-09	-0.016942	0.0123281	0.16936	0.583388	0.855041	Brain_Substantia_nigra
AFR-like	ENSG00000223496	16	EXOSC6	70284134	rs775208	C	T	0.509934	-0.721387	0.0741879	2.38756e-22	-0.00973218	0.00782208	0.213429	0.0457421	0.855041	Brain_Substantia_nigra
AFR-like	ENSG00000261701	16	HPR	72088522	rs2000999	A	G	0.203091	0.975181	0.112096	3.33289e-18	0.00237458	0.0087815	0.786847	0.302601	0.964472	Brain_Substantia_nigra
AFR-like	ENSG00000261783	16	RP11-252K23.2	75413716	rs11149831	A	G	0.68543	-0.793941	0.129691	9.25307e-10	0.00169117	0.00574872	0.768618	0.37456	0.959103	Brain_Substantia_nigra
AFR-like	ENSG00000205078	16	SYCE1L	77233294	rs8398	T	C	0.309051	0.991651	0.106925	1.78782e-20	0.002091	0.00472329	0.657983	0.0539179	0.928828	Brain_Substantia_nigra
AFR-like	ENSG00000140873	16	ADAMTS18	77281710	rs2562115	G	A	0.608168	-1.23141	0.107352	1.84965e-30	0.00502623	0.00359794	0.162421	0.4005	0.855041	Brain_Substantia_nigra
AFR-like	ENSG00000261390	16	RP11-345M22.2	79750622	rs79193369	A	G	0.322296	-0.71016	0.120572	3.86417e-09	0.00684567	0.0104777	0.513528	0.0715058	0.894015	Brain_Substantia_nigra
AFR-like	ENSG00000103121	16	CMC2	81009698	rs3759934	A	G	0.0496689	-0.981487	0.175938	2.42473e-08	-0.0194809	0.00846342	0.0213475	0.191117	0.727799	Brain_Substantia_nigra
AFR-like	ENSG00000260213	16	RP11-303E16.3	81050397	rs16944345	C	T	0.187638	-0.642224	0.0868662	1.43277e-13	-0.0180446	0.0076814	0.0188175	0.339425	0.727799	Brain_Substantia_nigra
AFR-like	ENSG00000103168	16	TAF1C	84211458	rs12597782	C	G	0.433775	-0.517064	0.0803003	1.20164e-10	-0.0151267	0.00914699	0.0981802	0.240528	0.798925	Brain_Substantia_nigra
AFR-like	ENSG00000140955	16	ADAD2	84224744	rs3785033	C	G	0.586093	0.711657	0.119334	2.46794e-09	-0.0135845	0.00730711	0.0630161	0.00992633	0.798925	Brain_Substantia_nigra
AFR-like	ENSG00000270020	16	RP11-463O9.9	86553989	rs9926723	A	C	0.721854	-0.850407	0.119833	1.2788e-12	-0.00242354	0.00522223	0.642589	0.197089	0.926077	Brain_Substantia_nigra
AFR-like	ENSG00000174990	16	CA5A	87921625	rs7193897	A	G	0.257174	0.849608	0.126501	1.86526e-11	0.00100849	0.00586519	0.86348	0.205885	0.973162	Brain_Substantia_nigra
AFR-like	ENSG00000176715	16	ACSF3	89154783	rs4352046	C	T	0.187638	0.638262	0.114261	2.32389e-08	-0.00560579	0.00777374	0.470836	0.0976791	0.87679	Brain_Substantia_nigra
AFR-like	ENSG00000167526	16	RPL13	89627065	rs730264	G	A	0.187638	-0.353378	0.0579336	1.06263e-09	0.00333316	0.0142576	0.815154	0.543792	0.96553	Brain_Substantia_nigra
AFR-like	ENSG00000185324	16	CDK10	89747145	rs117418297	T	C	0.0827815	-0.802526	0.138797	7.38119e-09	0.00413691	0.0229376	0.856874	0.223374	0.972362	Brain_Substantia_nigra
AFR-like	ENSG00000181031	17	RPH3AL	62293	rs8066107	A	G	0.715232	-0.850621	0.115745	1.99519e-13	0.00202554	0.00617008	0.742697	0.303034	0.955499	Brain_Substantia_nigra
AFR-like	ENSG00000187624	17	C17orf97	260118	rs7502594	C	T	0.253863	0.82553	0.090194	5.54657e-20	-0.00731849	0.00545295	0.179558	0.489633	0.855041	Brain_Substantia_nigra
AFR-like	ENSG00000167705	17	RILP	1549444	rs9889459	A	G	0.0286976	-0.73775	0.12784	7.88614e-09	0.0114335	0.00640479	0.074237	0.622894	0.798925	Brain_Substantia_nigra
AFR-like	ENSG00000167711	17	SERPINF2	1646130	rs8065919	A	G	0.209713	0.756536	0.111844	1.34024e-11	-0.00633871	0.0104837	0.545427	0.808071	0.905146	Brain_Substantia_nigra
AFR-like	ENSG00000186532	17	SMYD4	1682779	rs11654472	T	A	0.303532	-0.712639	0.108728	5.59e-11	0.00721255	0.00908895	0.427456	0.103641	0.867592	Brain_Substantia_nigra
AFR-like	ENSG00000167720	17	SRR	2206677	rs12452074	T	G	0.454746	-0.541633	0.0951611	1.25747e-08	-0.00120498	0.00892659	0.892622	0.14483	0.977538	Brain_Substantia_nigra
AFR-like	ENSG00000272911	17	RP11-74E22.6	2591767	rs1109451	A	G	0.392936	-0.663562	0.117577	1.66495e-08	0.00636585	0.00712084	0.371336	0.377181	0.865616	Brain_Substantia_nigra
AFR-like	ENSG00000167723	17	TRPV3	3413796	rs1810048	A	G	0.14128	-0.590299	0.107867	4.43797e-08	-0.00120043	0.00766892	0.875614	0.333041	0.977461	Brain_Substantia_nigra
AFR-like	ENSG00000197417	17	SHPK	3511556	rs62069928	T	C	0.219647	0.911343	0.125857	4.44973e-13	-0.00684324	0.0106795	0.521663	0.693714	0.894782	Brain_Substantia_nigra
AFR-like	ENSG00000182557	17	SPNS3	4336983	rs3809853	G	C	0.243929	-0.453804	0.0789736	9.12326e-09	-0.00458463	0.00999704	0.646523	0.396484	0.926077	Brain_Substantia_nigra
AFR-like	ENSG00000262165	17	RP11-81A22.5	4704454	rs11654690	A	G	0.0827815	-0.89006	0.128423	4.18732e-12	-0.00955711	0.0130788	0.464941	0.601016	0.874768	Brain_Substantia_nigra
AFR-like	ENSG00000108556	17	CHRNE	4801069	rs140874286	A	G	0.0905077	1.17535	0.169938	4.63419e-12	-0.00280983	0.00511172	0.582536	0.000547035	0.911673	Brain_Substantia_nigra
AFR-like	ENSG00000129204	17	USP6	5019733	rs143649705	A	G	0.0364238	1.31465	0.2344	2.04006e-08	-0.0111994	0.0154574	0.468739	0.587682	0.87679	Brain_Substantia_nigra
AFR-like	ENSG00000220205	17	VAMP2	8062467	rs3027167	T	C	0.630243	0.363822	0.0630817	8.047e-09	0.025463	0.0146714	0.0826433	0.0904969	0.798925	Brain_Substantia_nigra
AFR-like	ENSG00000109047	17	RCVRN	9799637	rs1047367	C	T	0.541943	-0.766167	0.127865	2.07253e-09	0.0127511	0.00755583	0.0914916	0.00142993	0.798925	Brain_Substantia_nigra
AFR-like	ENSG00000187824	17	TMEM220	10602332	rs202309	A	G	0.45585	-0.489683	0.0605429	6.05514e-16	-0.00978559	0.00976802	0.316441	0.0270132	0.865616	Brain_Substantia_nigra
AFR-like	ENSG00000006744	17	ELAC2	12895708	rs1044564	C	G	0.629139	0.499038	0.0604199	1.4628e-16	0.00419793	0.0088852	0.636596	0.045373	0.926077	Brain_Substantia_nigra
AFR-like	ENSG00000125409	17	TEKT3	15207128	rs230968	T	C	0.485651	-0.726711	0.107012	1.11409e-11	0.000238013	0.00617462	0.969252	0.313866	0.992501	Brain_Substantia_nigra
AFR-like	ENSG00000166582	17	CENPV	16245848	rs12603712	A	G	0.439294	0.848957	0.0856786	3.81887e-23	-0.00125271	0.00525691	0.81165	0.254453	0.96553	Brain_Substantia_nigra
AFR-like	ENSG00000273018	17	CTD-2303H24.2	18414535	rs1065541	C	T	0.453642	-0.866169	0.0921758	5.61838e-21	0.00294835	0.00607291	0.627327	0.0796119	0.924175	Brain_Substantia_nigra
AFR-like	ENSG00000233327	17	USP32P2	18414576	rs1065541	C	T	0.453642	-0.997971	0.0905883	3.17982e-28	0.00255896	0.00526895	0.627202	0.0774628	0.924175	Brain_Substantia_nigra
AFR-like	ENSG00000213077	17	FAM106A	18427880	rs1065541	C	T	0.453642	-0.653377	0.0997215	5.67638e-11	0.00390857	0.00806209	0.627812	0.124528	0.924175	Brain_Substantia_nigra
AFR-like	ENSG00000141127	17	PRPSAP2	18743398	rs34413375	A	C	0.205298	-0.671467	0.112115	2.11004e-09	-0.0340364	0.0182325	0.0619308	0.0164066	0.798925	Brain_Substantia_nigra
AFR-like	ENSG00000230528	17	NOS2P3	20339650	rs62066941	T	A	0.418322	-0.628649	0.111719	1.83297e-08	-0.00212379	0.0131705	0.871894	0.803108	0.974192	Brain_Substantia_nigra
AFR-like	ENSG00000007171	17	NOS2	26083792	rs3751972	A	C	0.721854	-0.904166	0.101791	6.53299e-19	0.0123553	0.011164	0.268421	0.325125	0.865616	Brain_Substantia_nigra
AFR-like	ENSG00000232859	17	LYRM9	26205340	rs3751972	A	C	0.721854	0.492689	0.0815604	1.53361e-09	-0.022674	0.0206718	0.272704	0.217492	0.865616	Brain_Substantia_nigra
AFR-like	ENSG00000237575	17	PYY2	26553589	rs9900666	C	A	0.52649	0.580701	0.0930848	4.42055e-10	0.00646223	0.00771451	0.402215	0.0522456	0.865616	Brain_Substantia_nigra
AFR-like	ENSG00000221995	17	TIAF1	27400537	rs11869198	A	G	0.353201	-0.408879	0.0739381	3.20201e-08	-0.0103511	0.0109372	0.343936	0.134394	0.865616	Brain_Substantia_nigra
AFR-like	ENSG00000264538	17	SUZ12P	29036317	rs11652282	A	G	0.121413	-1.0381	0.132497	4.69148e-15	0.000920998	0.00612992	0.88057	0.0526975	0.977538	Brain_Substantia_nigra
AFR-like	ENSG00000005156	17	LIG3	33307513	rs2074518	T	C	0.459161	-0.59316	0.104407	1.33732e-08	-0.0166348	0.0104194	0.110374	0.577755	0.805441	Brain_Substantia_nigra
AFR-like	ENSG00000267782	17	RP11-799D4.3	33491262	rs7210321	A	G	0.406181	0.900743	0.0970435	1.66562e-20	-0.00843678	0.00514423	0.100996	0.62117	0.799516	Brain_Substantia_nigra
AFR-like	ENSG00000166750	17	SLFN5	33570055	rs11080327	A	G	0.504415	0.558114	0.0998776	2.29726e-08	-0.0106308	0.00825521	0.197826	0.761904	0.855041	Brain_Substantia_nigra
AFR-like	ENSG00000167914	17	GSDMA	38119226	rs3907022	C	T	0.460265	-0.708838	0.0982546	5.42128e-13	-0.00605142	0.00662647	0.361128	0.141211	0.865616	Brain_Substantia_nigra
AFR-like	ENSG00000141698	17	NT5C3B	39981335	rs1865841	A	G	0.729581	-0.416397	0.0544953	2.15595e-14	0.0092906	0.0125246	0.458215	0.0673651	0.871994	Brain_Substantia_nigra
AFR-like	ENSG00000198496	17	NBR2	41277627	rs33946455	T	C	0.330022	-1.08836	0.0867293	4.02912e-36	0.00389107	0.00478157	0.415781	0.050355	0.865616	Brain_Substantia_nigra
AFR-like	ENSG00000161692	17	DBF4B	42785976	rs16970944	T	C	0.162252	-0.851887	0.10884	4.99891e-15	-0.00752494	0.00854968	0.378782	0.753031	0.865616	Brain_Substantia_nigra
AFR-like	ENSG00000233175	17	CTD-2020K17.3	43315395	rs1023995	C	T	0.735099	-0.536692	0.0855996	3.61529e-10	-0.00932685	0.0150835	0.536345	0.346279	0.897291	Brain_Substantia_nigra
AFR-like	ENSG00000214425	17	LRRC37A4P	43578685	rs58879558	C	T	0.232892	-1.33181	0.118984	4.40459e-29	0.00417888	0.00778265	0.591303	0.158525	0.912177	Brain_Substantia_nigra
AFR-like	ENSG00000266918	17	RP11-798G7.8	43608943	rs8064802	C	T	0.310155	0.731951	0.125406	5.32595e-09	-0.00649843	0.0116423	0.576725	0.183547	0.908841	Brain_Substantia_nigra
AFR-like	ENSG00000264070	17	DND1P1	43663237	rs55974014	A	C	0.211921	1.15986	0.134536	6.62453e-18	-0.00814801	0.00974347	0.403013	0.739364	0.865616	Brain_Substantia_nigra
AFR-like	ENSG00000263503	17	RP11-707O23.5	43678235	rs55974014	A	C	0.211921	1.10201	0.147535	8.05203e-14	-0.00857573	0.010271	0.403746	0.729272	0.865616	Brain_Substantia_nigra
AFR-like	ENSG00000204650	17	CRHR1-IT1	43697694	rs62061822	C	A	0.225166	1.0734	0.100181	8.69018e-27	-0.00843572	0.0102267	0.409446	0.326148	0.865616	Brain_Substantia_nigra
AFR-like	ENSG00000214401	17	KANSL1-AS1	44270942	rs12185243	C	T	0.225166	1.07808	0.122213	1.13096e-18	-0.00964191	0.0102284	0.345855	0.405007	0.865616	Brain_Substantia_nigra
AFR-like	ENSG00000262500	17	RP11-259G18.2	44320972	rs9468	C	T	0.225166	1.2741	0.151658	4.42109e-17	-0.00908732	0.00890041	0.307254	0.214384	0.865616	Brain_Substantia_nigra
AFR-like	ENSG00000262539	17	RP11-259G18.3	44336917	rs199533	A	G	0.210817	1.22397	0.14447	2.4087e-17	-0.0115357	0.00967339	0.233058	0.463153	0.861269	Brain_Substantia_nigra
AFR-like	ENSG00000176681	17	LRRC37A	44370099	rs12373168	C	A	0.216336	0.929079	0.146651	2.36896e-10	-0.000459274	0.00559139	0.934536	0.126787	0.986284	Brain_Substantia_nigra
AFR-like	ENSG00000260075	17	NSFP1	44450221	rs17698176	G	T	0.186534	0.971011	0.158313	8.59799e-10	-0.00369797	0.0129037	0.774433	0.255715	0.959928	Brain_Substantia_nigra
AFR-like	ENSG00000238083	17	LRRC37A2	44588877	rs55974014	A	C	0.211921	1.2318	0.130897	4.94012e-21	-0.00767214	0.00916749	0.402657	0.578512	0.865616	Brain_Substantia_nigra
AFR-like	ENSG00000108379	17	WNT3	44839872	rs9904865	T	C	0.65894	-0.837862	0.0858219	1.62605e-22	-0.00237048	0.00582336	0.683961	0.320315	0.93838	Brain_Substantia_nigra
AFR-like	ENSG00000263142	17	LRRC37A17P	45055847	rs2316327	A	G	0.204194	0.489702	0.0774538	2.57362e-10	-0.0118768	0.017425	0.495493	0.785509	0.883811	Brain_Substantia_nigra
AFR-like	ENSG00000262879	17	RP11-156P1.3	45061411	rs112425955	A	C	0.0905077	1.17539	0.17218	8.69884e-12	0.00150935	0.0153428	0.921634	0.727125	0.984289	Brain_Substantia_nigra
AFR-like	ENSG00000108465	17	CDK5RAP3	46045176	rs4794333	C	T	0.4117	0.392437	0.061109	1.34565e-10	0.00268994	0.0123512	0.827595	0.118705	0.96553	Brain_Substantia_nigra
AFR-like	ENSG00000064300	17	NGFR	47572655	rs2001868	C	T	0.0463576	-0.883669	0.143374	7.12137e-10	0.00448873	0.00514572	0.383032	0.786022	0.865616	Brain_Substantia_nigra
AFR-like	ENSG00000006282	17	SPATA20	48620419	rs9890200	C	A	0.370861	-0.784593	0.0712379	3.28259e-28	0.00219317	0.00632821	0.728914	0.735623	0.950512	Brain_Substantia_nigra
AFR-like	ENSG00000239672	17	NME1	49230897	rs7207370	G	A	0.421634	0.280494	0.0433325	9.60339e-11	9.43689e-05	0.0156838	0.995199	0.708274	0.997617	Brain_Substantia_nigra
AFR-like	ENSG00000166260	17	COX11	53029263	rs11871985	T	C	0.258278	-0.495883	0.077819	1.8626e-10	-0.00267195	0.00930065	0.773893	0.452367	0.959928	Brain_Substantia_nigra
AFR-like	ENSG00000108384	17	RAD51C	56769934	rs12946522	G	T	0.189845	-0.537494	0.0920588	5.26421e-09	-0.00119203	0.0121317	0.921728	0.476671	0.984289	Brain_Substantia_nigra
AFR-like	ENSG00000068097	17	HEATR6	58120555	rs73997118	G	A	0.0375276	0.885235	0.14449	8.97743e-10	0.00376144	0.00730715	0.60672	0.69826	0.917937	Brain_Substantia_nigra
AFR-like	ENSG00000198231	17	DDX42	61850963	rs752621	C	G	0.264901	-0.755372	0.119883	2.95892e-10	-0.0111112	0.0073562	0.130929	0.0988188	0.846622	Brain_Substantia_nigra
AFR-like	ENSG00000108592	17	FTSJ3	61896793	rs2854208	T	C	0.608168	0.665099	0.0800642	9.80936e-17	0.0123848	0.0124391	0.319426	0.323061	0.865616	Brain_Substantia_nigra
AFR-like	ENSG00000267731	17	RP11-147L13.8	66186025	rs2108619	G	A	0.164459	0.622846	0.112128	2.77949e-08	-0.00655317	0.00758153	0.38739	0.182486	0.865616	Brain_Substantia_nigra
AFR-like	ENSG00000154262	17	ABCA6	67074843	rs3744489	T	C	0.65894	0.742751	0.0955223	7.50421e-15	-0.0070727	0.00628692	0.260595	0.0111221	0.865616	Brain_Substantia_nigra
AFR-like	ENSG00000237560	17	AC004562.1	67957848	rs8077036	G	C	0.322296	0.64502	0.105447	9.53535e-10	0.0059035	0.00695146	0.395744	0.292218	0.865616	Brain_Substantia_nigra
AFR-like	ENSG00000125450	17	NUP85	73201754	rs4789151	A	G	0.791391	-0.614277	0.088683	4.30882e-12	-0.000938997	0.00727347	0.897279	0.492396	0.977538	Brain_Substantia_nigra
AFR-like	ENSG00000141569	17	TRIM65	73876416	rs56018637	T	C	0.235099	0.520572	0.0946273	3.77025e-08	0.000687724	0.00851385	0.935619	0.22452	0.986284	Brain_Substantia_nigra
AFR-like	ENSG00000257949	17	TEN1	73975301	rs1135531	G	T	0.735099	0.580401	0.0848878	8.07154e-12	-0.022135	0.015584	0.155501	0.0114713	0.855041	Brain_Substantia_nigra
AFR-like	ENSG00000182534	17	MXRA7	74668633	rs11077857	A	G	0.827815	-0.805527	0.108069	9.06798e-14	0.00487688	0.00552545	0.37744	0.232341	0.865616	Brain_Substantia_nigra
AFR-like	ENSG00000262580	17	RP11-334C17.5	78174472	rs6565646	C	T	0.664459	-0.666943	0.084649	3.30203e-15	0.00705782	0.007983	0.376639	0.00057215	0.865616	Brain_Substantia_nigra
AFR-like	ENSG00000262223	17	RP11-1055B8.3	79349801	rs11651142	C	T	0.374172	0.43653	0.0713378	9.40507e-10	-0.0113283	0.01508	0.452526	0.315237	0.871994	Brain_Substantia_nigra
AFR-like	ENSG00000262877	17	RP11-1055B8.4	79361930	rs62072954	T	C	0.108168	0.859882	0.0992481	4.55627e-18	-0.0137436	0.00780427	0.0782328	0.251861	0.798925	Brain_Substantia_nigra
AFR-like	ENSG00000214087	17	ARL16	79648204	rs7503637	A	G	0.177704	-1.01074	0.108192	9.44592e-21	-0.00303365	0.00565562	0.591685	0.378972	0.912177	Brain_Substantia_nigra
AFR-like	ENSG00000265688	17	MAFG-AS1	79885705	rs34683731	A	G	0.616998	-0.718991	0.110177	6.76509e-11	0.00151644	0.00695647	0.827438	0.531628	0.96553	Brain_Substantia_nigra
AFR-like	ENSG00000183010	17	PYCR1	79890260	rs34683731	A	G	0.616998	-0.800565	0.108001	1.23882e-13	0.00136192	0.00624686	0.827416	0.411144	0.96553	Brain_Substantia_nigra
AFR-like	ENSG00000185269	17	NOTUM	79910388	rs34683731	A	G	0.616998	-0.711721	0.108867	6.25551e-11	0.00153193	0.00702752	0.827437	0.31157	0.96553	Brain_Substantia_nigra
AFR-like	ENSG00000169689	17	STRA13	79976578	rs3934983	A	C	0.583885	0.450741	0.0755464	2.42527e-09	-0.00403092	0.0101183	0.690352	0.0766661	0.94125	Brain_Substantia_nigra
AFR-like	ENSG00000263063	17	RP11-388C12.1	80671784	rs2379356	T	A	0.217439	0.86298	0.146414	3.7675e-09	0.0110601	0.00743124	0.136666	0.409739	0.846622	Brain_Substantia_nigra
AFR-like	ENSG00000141560	17	FN3KRP	80674559	rs2280251	C	G	0.421634	-0.592356	0.0655114	1.53783e-19	0.0206274	0.00852872	0.0155811	0.670935	0.727799	Brain_Substantia_nigra
AFR-like	ENSG00000263006	18	ROCK1P1	109065	rs4530213	T	G	0.273731	0.915502	0.131842	3.81395e-12	0.00110411	0.00679444	0.870911	0.206054	0.974192	Brain_Substantia_nigra
AFR-like	ENSG00000079101	18	CLUL1	596988	rs2015412	T	C	0.302428	0.79056	0.116479	1.14352e-11	-0.011621	0.00965252	0.228617	0.0199086	0.85766	Brain_Substantia_nigra
AFR-like	ENSG00000263627	18	RP11-692N5.1	9615262	rs667695	T	C	0.753863	-1.0279	0.118237	3.51369e-18	0.00363957	0.00555372	0.512249	0.244517	0.894015	Brain_Substantia_nigra
AFR-like	ENSG00000267079	18	RP11-820I16.1	11910633	rs1811452	A	C	0.37638	0.705116	0.109572	1.23335e-10	-0.0154669	0.00828199	0.0618267	0.0848052	0.798925	Brain_Substantia_nigra
AFR-like	ENSG00000267108	18	RP11-861E21.1	12432896	rs34448712	C	A	0.163355	1.03667	0.175815	3.71559e-09	0.0125865	0.0134615	0.349789	0.262603	0.865616	Brain_Substantia_nigra
AFR-like	ENSG00000267199	18	RP11-861E21.2	12438889	rs59992891	C	G	0.418322	-0.711471	0.107816	4.1418e-11	-0.00882711	0.00855449	0.302134	0.256469	0.865616	Brain_Substantia_nigra
AFR-like	ENSG00000267336	18	RP11-773H22.2	12912843	rs4797717	C	T	0.718543	-0.732131	0.132035	2.93989e-08	-0.000284486	0.00717145	0.968357	0.355859	0.992501	Brain_Substantia_nigra
AFR-like	ENSG00000101639	18	CEP192	12991361	rs1786984	G	A	0.616998	-0.869089	0.0866331	1.10439e-23	-0.00151483	0.00711971	0.831509	0.119323	0.967323	Brain_Substantia_nigra
AFR-like	ENSG00000264880	18	RP11-805F19.1	15159723	rs10745002	G	A	0.923841	-1.29439	0.210348	7.57572e-10	0.00406275	0.00438284	0.353944	0.373125	0.865616	Brain_Substantia_nigra
AFR-like	ENSG00000260372	18	AQP4-AS1	24235706	rs232346	T	A	0.528698	-0.871285	0.106169	2.27564e-16	0.00533987	0.00539375	0.322169	0.170915	0.865616	Brain_Substantia_nigra
AFR-like	ENSG00000101751	18	POLI	51795774	rs3730783	G	A	0.422737	-0.414655	0.0706697	4.42404e-09	0.0131032	0.013037	0.31486	0.11234	0.865616	Brain_Substantia_nigra
AFR-like	ENSG00000221887	18	HMSD	61616535	rs1006755	G	A	0.238411	-0.411389	0.0751123	4.32624e-08	0.0040341	0.010874	0.710649	0.442447	0.945685	Brain_Substantia_nigra
AFR-like	ENSG00000264247	18	LINC00909	72259010	rs7505289	G	A	0.857616	-0.79546	0.107	1.05202e-13	0.000670668	0.0056974	0.906294	0.758648	0.977538	Brain_Substantia_nigra
AFR-like	ENSG00000261126	18	RBFADN	77806900	rs4799132	C	T	0.15011	1.08091	0.137694	4.15707e-15	-0.00598703	0.00454881	0.188115	0.772461	0.855041	Brain_Substantia_nigra
AFR-like	ENSG00000266933	19	AC005775.2	490046	rs10419509	A	C	0.395143	-0.912361	0.107174	1.69651e-17	-0.00786254	0.00606124	0.194568	0.237166	0.855041	Brain_Substantia_nigra
AFR-like	ENSG00000267751	19	AC009005.2	567212	rs28915400	T	G	0.116998	-1.13493	0.18359	6.33433e-10	-0.00225736	0.00497258	0.649856	0.929271	0.926394	Brain_Substantia_nigra
AFR-like	ENSG00000065268	19	WDR18	983174	rs2240148	C	T	0.568433	-0.615899	0.0754481	3.26234e-16	0.00730133	0.00734268	0.320043	0.299945	0.865616	Brain_Substantia_nigra
AFR-like	ENSG00000104899	19	AMH	2249308	rs4807216	T	C	0.85872	1.17783	0.170207	4.51662e-12	-0.00441334	0.0039106	0.259083	0.235352	0.865616	Brain_Substantia_nigra
AFR-like	ENSG00000099800	19	TIMM13	2425622	rs6945	C	G	0.467991	0.338718	0.0609262	2.70585e-08	-0.0180218	0.0172471	0.296061	0.489433	0.865616	Brain_Substantia_nigra
AFR-like	ENSG00000175691	19	ZNF77	2933216	rs35699176	A	G	0.0408389	2.35195	0.302124	6.98632e-15	0.00530658	0.00676175	0.432575	0.208393	0.867592	Brain_Substantia_nigra
AFR-like	ENSG00000178078	19	STAP2	4324040	rs60010631	T	C	0.320088	0.609106	0.111695	4.94416e-08	0.0136858	0.00784274	0.08098	0.00384964	0.798925	Brain_Substantia_nigra
AFR-like	ENSG00000167670	19	CHAF1A	4402659	rs78869060	G	A	0.278146	-0.675482	0.106778	2.5155e-10	0.00772823	0.0105217	0.462641	0.453421	0.874427	Brain_Substantia_nigra
AFR-like	ENSG00000267769	19	CTB-50L17.9	4454011	rs11669263	T	C	0.250552	-0.92073	0.12529	2.00046e-13	0.0082738	0.00862615	0.337482	0.32098	0.865616	Brain_Substantia_nigra
AFR-like	ENSG00000125734	19	GPR108	6729925	rs340135	C	T	0.270419	-0.899554	0.101511	7.88482e-19	0.00761701	0.00511924	0.136773	0.19581	0.846622	Brain_Substantia_nigra
AFR-like	ENSG00000268758	19	EMR4P	6952511	rs7252712	T	G	0.559603	-0.591158	0.0832882	1.2681e-12	0.00940665	0.00806321	0.243366	0.539743	0.865616	Brain_Substantia_nigra
AFR-like	ENSG00000268297	19	CLEC4GP1	7852435	rs8112157	C	T	0.428256	0.580984	0.0846495	6.72387e-12	-0.000348845	0.00899738	0.969072	0.897781	0.992501	Brain_Substantia_nigra
AFR-like	ENSG00000233927	19	RPS28	8386042	rs3965185	C	T	0.559603	-0.32308	0.0485778	2.91565e-11	0.0132468	0.0155013	0.392795	0.294822	0.865616	Brain_Substantia_nigra
AFR-like	ENSG00000099785	19	2025-03-02	8478154	rs17160489	A	G	0.693157	-0.557824	0.0957942	5.77488e-09	0.00523228	0.00843266	0.534943	0.174184	0.897291	Brain_Substantia_nigra
AFR-like	ENSG00000188321	19	ZNF559	9434448	rs28384491	T	C	0.0794702	-1.22369	0.163197	6.46756e-14	0.00299042	0.00855657	0.726723	0.531898	0.950512	Brain_Substantia_nigra
AFR-like	ENSG00000174652	19	ZNF266	9523272	rs10405193	A	G	0.592715	0.849589	0.0720006	3.9145e-32	-0.00318422	0.00533234	0.550405	0.288735	0.906119	Brain_Substantia_nigra
AFR-like	ENSG00000129347	19	KRI1	10663761	rs11883423	A	G	0.643488	0.63404	0.0946747	2.12691e-11	-0.00301288	0.00731418	0.680396	0.604898	0.937759	Brain_Substantia_nigra
AFR-like	ENSG00000267174	19	CTC-510F12.4	11411453	rs322153	A	C	0.317881	-0.747603	0.109852	1.00648e-11	-0.00990909	0.0064472	0.124303	0.150113	0.840915	Brain_Substantia_nigra
AFR-like	ENSG00000269560	19	CTD-2192J16.21	12640582	rs4804718	T	C	0.61479	-0.724094	0.115381	3.48112e-10	6.53496e-05	0.00682463	0.99236	0.268407	0.997193	Brain_Substantia_nigra
AFR-like	ENSG00000037757	19	MRI1	13875346	rs62111893	T	G	0.458057	-0.758216	0.102291	1.24056e-13	-0.00604311	0.00631093	0.338284	0.0462043	0.865616	Brain_Substantia_nigra
AFR-like	ENSG00000141854	19	hsa-mir-1199	14183348	rs7258963	C	T	0.353201	0.513793	0.0857736	2.09705e-09	0.00941686	0.00945285	0.319157	0.320113	0.865616	Brain_Substantia_nigra
AFR-like	ENSG00000186529	19	CYP4F3	15751707	rs1290626	C	T	0.581678	-0.661865	0.108769	1.16468e-09	-0.00843393	0.00920813	0.359708	0.28529	0.865616	Brain_Substantia_nigra
AFR-like	ENSG00000267594	19	CYP4F24P	15871051	rs56180406	G	A	0.57064	-1.02977	0.0840619	1.67718e-34	0.00219184	0.0043204	0.611928	0.398071	0.920271	Brain_Substantia_nigra
AFR-like	ENSG00000171903	19	CYP4F11	16023177	rs16981005	T	C	0.162252	-0.515983	0.0898445	9.29767e-09	0.0269147	0.0131158	0.0401618	0.0193859	0.764928	Brain_Substantia_nigra
AFR-like	ENSG00000188039	19	NWD1	16830787	rs12983375	T	C	0.389625	-0.437561	0.0703107	4.86972e-10	-0.0101299	0.0103185	0.326235	0.325093	0.865616	Brain_Substantia_nigra
AFR-like	ENSG00000130312	19	MRPL34	17403418	rs7253389	T	G	0.413907	0.546127	0.0732442	8.9017e-14	0.00456829	0.00957264	0.633203	0.532723	0.926077	Brain_Substantia_nigra
AFR-like	ENSG00000130304	19	SLC27A1	17579578	rs1807134	A	G	0.49117	-0.325912	0.0583536	2.33539e-08	-0.0123157	0.014179	0.385073	0.655912	0.865616	Brain_Substantia_nigra
AFR-like	ENSG00000130518	19	KIAA1683	18367908	rs62120440	A	G	0.533113	-0.542848	0.0944672	9.11552e-09	-0.00388741	0.00888268	0.661648	0.344768	0.92995	Brain_Substantia_nigra
AFR-like	ENSG00000223802	19	CERS1	18979361	rs757113	T	G	0.835541	0.601924	0.101368	2.88501e-09	0.00314982	0.00852848	0.711882	0.0765707	0.945685	Brain_Substantia_nigra
AFR-like	ENSG00000105669	19	COPE	19010323	rs1468461	C	T	0.66777	0.303671	0.054904	3.18503e-08	0.0115415	0.020995	0.582506	0.0311687	0.911673	Brain_Substantia_nigra
AFR-like	ENSG00000081665	19	ZNF506	19896648	rs72620575	G	A	0.195364	0.914722	0.132962	6.0028e-12	-0.00383821	0.00861388	0.655897	0.327054	0.927353	Brain_Substantia_nigra
AFR-like	ENSG00000188171	19	ZNF626	20802867	rs2878754	G	T	0.251656	0.581326	0.103565	1.98662e-08	0.0201424	0.00881192	0.0222654	0.0601916	0.727799	Brain_Substantia_nigra
AFR-like	ENSG00000196268	19	ZNF493	21579921	rs11667259	C	G	0.536424	0.484877	0.0860156	1.72955e-08	-0.00750504	0.00921141	0.415212	0.79618	0.865616	Brain_Substantia_nigra
AFR-like	ENSG00000268658	19	LINC00664	21666176	rs7253886	A	T	0.530905	-0.778208	0.121547	1.52822e-10	0.00959283	0.00602276	0.111213	0.522771	0.805441	Brain_Substantia_nigra
AFR-like	ENSG00000268433	19	RP11-420K14.2	21860352	rs35998933	T	C	0.343267	-0.688683	0.119708	8.7655e-09	0.00519769	0.00734723	0.479296	0.491674	0.883811	Brain_Substantia_nigra
AFR-like	ENSG00000268535	19	RP11-420K14.3	21892324	rs12972593	C	G	0.556291	-0.955285	0.106385	2.71889e-19	-0.00525049	0.00471728	0.265694	0.0869799	0.865616	Brain_Substantia_nigra
AFR-like	ENSG00000197020	19	ZNF100	21905568	rs6511285	A	G	0.525386	-0.484697	0.0779322	4.98842e-10	-0.00400734	0.0109033	0.713219	0.394043	0.945685	Brain_Substantia_nigra
AFR-like	ENSG00000197134	19	ZNF257	22235254	rs111684505	G	A	0.284768	-0.877261	0.145913	1.82985e-09	-0.0014713	0.0087858	0.867005	0.825844	0.973162	Brain_Substantia_nigra
AFR-like	ENSG00000269416	19	CTB-175P5.4	23582035	rs687611	C	G	0.270419	0.820285	0.134057	9.41986e-10	0.0043987	0.00543743	0.418534	0.149833	0.865616	Brain_Substantia_nigra
AFR-like	ENSG00000268362	19	CTD-2017D11.1	24216247	rs62113750	C	T	0.210817	0.863092	0.157734	4.45448e-08	-0.0166709	0.00852648	0.0505612	0.219512	0.790377	Brain_Substantia_nigra
AFR-like	ENSG00000261770	19	CTC-459F4.1	28248092	rs12976414	G	A	0.812362	-1.35753	0.128201	3.34737e-26	0.000181963	0.00428178	0.966102	0.934596	0.992501	Brain_Substantia_nigra
AFR-like	ENSG00000267014	19	CTD-2081K17.2	29493462	rs2288936	A	G	0.769316	-0.402179	0.0679227	3.19734e-09	0.0147707	0.0112724	0.190081	0.188269	0.855041	Brain_Substantia_nigra
AFR-like	ENSG00000105185	19	PDCD5	33071974	rs34040260	C	A	0.392936	0.613552	0.0824511	9.96178e-14	-0.0129699	0.0134918	0.336394	0.446333	0.865616	Brain_Substantia_nigra
AFR-like	ENSG00000021488	19	SLC7A9	33321415	rs58744764	C	G	0.154525	0.96519	0.151058	1.66415e-10	-0.00308444	0.0134319	0.818375	0.494901	0.96553	Brain_Substantia_nigra
AFR-like	ENSG00000131941	19	RHPN2	33469499	rs8104270	G	C	0.390728	-0.48332	0.0758319	1.84678e-10	-0.00310104	0.0106188	0.770262	0.316653	0.959103	Brain_Substantia_nigra
AFR-like	ENSG00000089335	19	ZNF302	35168544	rs10411637	T	C	0.0993377	-0.766733	0.130963	4.78223e-09	-0.0190014	0.0106082	0.0732619	0.0260561	0.798925	Brain_Substantia_nigra
AFR-like	ENSG00000225872	19	AC002398.5	36279778	rs60128322	C	T	0.0320088	-1.09529	0.175674	4.5239e-10	0.00208996	0.00713658	0.769636	0.338176	0.959103	Brain_Substantia_nigra
AFR-like	ENSG00000233527	19	AC092295.7	37063972	rs3108208	T	C	0.613687	-0.792897	0.103831	2.23376e-14	-0.000816963	0.00651117	0.900151	0.652441	0.977538	Brain_Substantia_nigra
AFR-like	ENSG00000226686	19	AC012309.5	37742814	rs256744	G	A	0.637969	-1.23161	0.100286	1.14619e-34	-0.00133197	0.00551541	0.809167	0.0198452	0.96553	Brain_Substantia_nigra
AFR-like	ENSG00000198182	19	ZNF607	38187264	rs12608477	G	A	0.794702	-0.610611	0.109917	2.77333e-08	0.0121838	0.0162462	0.453285	0.0426029	0.871994	Brain_Substantia_nigra
AFR-like	ENSG00000267422	19	CTD-2554C21.1	38270326	rs57654288	A	G	0.364238	0.711939	0.129036	3.4408e-08	0.00581801	0.00654593	0.374112	0.191427	0.865616	Brain_Substantia_nigra
AFR-like	ENSG00000269486	19	CTC-360G5.9	39425976	rs10775533	G	C	0.622517	-0.593998	0.102008	5.77804e-09	0.0125277	0.00775257	0.106107	0.0761864	0.804366	Brain_Substantia_nigra
AFR-like	ENSG00000198077	19	CYP2A7	41381344	rs7251315	A	G	0.452539	0.656582	0.117315	2.1841e-08	0.00153753	0.00691985	0.824165	0.0418068	0.96553	Brain_Substantia_nigra
AFR-like	ENSG00000007129	19	CEACAM21	42055886	rs3745936	T	A	0.198675	-0.479426	0.0728965	4.80673e-11	-0.0108381	0.00931906	0.244827	0.209727	0.865616	Brain_Substantia_nigra
AFR-like	ENSG00000239736	19	CEACAMP3	42106090	rs3745936	T	A	0.198675	0.993881	0.106928	1.47384e-20	0.00522807	0.00446007	0.241119	0.0703174	0.865616	Brain_Substantia_nigra
AFR-like	ENSG00000104783	19	KCNN4	44270685	rs62116961	C	G	0.342163	0.634296	0.115775	4.28471e-08	-0.000181445	0.00793002	0.981745	0.555149	0.996831	Brain_Substantia_nigra
AFR-like	ENSG00000176222	19	ZNF404	44376515	rs108775	C	G	0.496689	-0.684171	0.0972477	1.98771e-12	-0.00144872	0.00650549	0.823776	0.393315	0.96553	Brain_Substantia_nigra
AFR-like	ENSG00000266903	19	CTB-171A8.1	45135500	rs79638902	C	T	0.884106	-1.24838	0.155521	9.97986e-16	0.00937013	0.00784478	0.232306	0.0151894	0.861061	Brain_Substantia_nigra
AFR-like	ENSG00000181027	19	FKRP	47249303	rs3848528	T	G	0.612583	-0.636547	0.0907521	2.31386e-12	-0.00806387	0.00854375	0.345256	0.15818	0.865616	Brain_Substantia_nigra
AFR-like	ENSG00000182324	19	KCNJ14	48958766	rs1629754	A	G	0.897351	-0.675598	0.122251	3.27037e-08	0.00166943	0.00668506	0.8028	0.373852	0.96553	Brain_Substantia_nigra
AFR-like	ENSG00000088002	19	SULT2B1	49055332	rs10401347	A	G	0.54415	-0.684095	0.10559	9.24565e-11	-0.000114163	0.00702508	0.987034	0.733119	0.996831	Brain_Substantia_nigra
AFR-like	ENSG00000183207	19	RUVBL2	49496705	rs144494573	A	G	0.0673289	-0.556157	0.0947167	4.3111e-09	-0.0197218	0.0148336	0.183671	0.28014	0.855041	Brain_Substantia_nigra
AFR-like	ENSG00000161618	19	ALDH16A1	49956426	rs12983992	A	G	0.801325	-0.580076	0.0911878	2.00009e-10	0.0121095	0.00810091	0.134958	0.325677	0.846622	Brain_Substantia_nigra
AFR-like	ENSG00000131401	19	NAPSB	50837053	rs4802696	A	G	0.304636	-0.718619	0.0763129	4.65275e-21	-0.00257359	0.00769234	0.737953	0.634808	0.955499	Brain_Substantia_nigra
AFR-like	ENSG00000180279	19	CTD-2568A17.5	51320937	rs7258582	T	A	0.252759	0.955004	0.135569	1.86261e-12	0.00658143	0.0048329	0.173262	0.364992	0.855041	Brain_Substantia_nigra
AFR-like	ENSG00000254415	19	SIGLEC14	52145806	rs73052830	C	A	0.0905077	-0.78101	0.129866	1.81016e-09	-0.00889759	0.0157583	0.572327	0.887638	0.908841	Brain_Substantia_nigra
AFR-like	ENSG00000221923	19	ZNF880	52873170	rs3170100	G	T	0.374172	1.13228	0.0944817	4.30412e-33	0.00195564	0.0040076	0.625562	0.613677	0.924175	Brain_Substantia_nigra
AFR-like	ENSG00000167555	19	ZNF528	52901102	rs2245620	G	T	0.775938	0.779275	0.0820353	2.11389e-21	0.00895485	0.00586967	0.127106	0.11672	0.846008	Brain_Substantia_nigra
AFR-like	ENSG00000198633	19	ZNF534	52932440	rs17836094	A	G	0.0816777	1.34838	0.196881	7.45261e-12	-0.0120732	0.0129736	0.35206	0.569541	0.865616	Brain_Substantia_nigra
AFR-like	ENSG00000167766	19	ZNF83	53097313	rs7256557	A	G	0.369757	0.587495	0.0851993	5.36623e-12	-0.00164921	0.00759939	0.828194	0.839355	0.96553	Brain_Substantia_nigra
AFR-like	ENSG00000182986	19	ZNF320	53367043	rs3810115	A	C	0.469095	-0.486141	0.0836587	6.20984e-09	0.000429206	0.00933261	0.963318	0.243476	0.992501	Brain_Substantia_nigra
AFR-like	ENSG00000170949	19	ZNF160	53569859	rs11084219	T	G	0.487859	0.540325	0.08151	3.38112e-11	0.00203916	0.00820152	0.803645	0.494839	0.96553	Brain_Substantia_nigra
AFR-like	ENSG00000170954	19	ZNF415	53611132	rs12985137	T	C	0.562914	0.528451	0.0846645	4.32821e-10	0.00487177	0.0085615	0.569334	0.750566	0.908841	Brain_Substantia_nigra
AFR-like	ENSG00000197937	19	ZNF347	53627325	rs12985137	T	C	0.562914	0.506659	0.0805178	3.12378e-10	0.00508131	0.00892914	0.569309	0.658203	0.908841	Brain_Substantia_nigra
AFR-like	ENSG00000241015	19	TPM3P9	53935237	rs8102802	G	A	0.802428	-0.974186	0.125886	1.00505e-14	0.0129432	0.00568615	0.0228302	0.124672	0.727799	Brain_Substantia_nigra
AFR-like	ENSG00000167608	19	TMC4	54663846	rs641738	C	T	0.601545	0.582654	0.0862086	1.39278e-11	0.0203595	0.00869561	0.0192139	0.0345049	0.727799	Brain_Substantia_nigra
AFR-like	ENSG00000267838	19	AC008746.12	54949847	rs28713630	C	A	0.260486	-0.574534	0.0888328	9.95801e-11	0.0112446	0.00846639	0.184131	0.00464584	0.855041	Brain_Substantia_nigra
AFR-like	ENSG00000022556	19	NLRP2	55464498	rs269913	C	T	0.469095	0.665739	0.101465	5.33593e-11	-0.00179693	0.00740509	0.808267	0.544947	0.96553	Brain_Substantia_nigra
AFR-like	ENSG00000080031	19	PTPRH	55692616	rs76990668	C	T	0.0717439	-0.895124	0.110682	6.09797e-16	-0.00614857	0.00860669	0.474984	0.201453	0.881604	Brain_Substantia_nigra
AFR-like	ENSG00000108106	19	UBE2S	55912652	rs8109245	C	A	0.155629	-0.568559	0.0982908	7.27454e-09	0.000402724	0.0132642	0.975779	0.636854	0.994672	Brain_Substantia_nigra
AFR-like	ENSG00000160505	19	NLRP4	56347944	rs381809	T	C	0.395143	0.965683	0.109912	1.54986e-18	-0.000543894	0.00459001	0.905675	0.371767	0.977538	Brain_Substantia_nigra
AFR-like	ENSG00000269696	19	AC007228.11	57056935	rs12981980	A	G	0.286976	0.658494	0.0943949	3.0381e-12	0.000677781	0.00771069	0.929955	0.466242	0.984629	Brain_Substantia_nigra
AFR-like	ENSG00000131845	19	ZNF304	57862675	rs12973051	G	A	0.417219	-0.556197	0.0960302	6.95961e-09	-0.00433022	0.00796866	0.58685	0.884487	0.911673	Brain_Substantia_nigra
AFR-like	ENSG00000186230	19	ZNF749	57946697	rs3746224	C	T	0.532009	1.11261	0.091476	4.90092e-34	-0.00385999	0.00452895	0.394052	0.803886	0.865616	Brain_Substantia_nigra
AFR-like	ENSG00000270804	19	CTD-2583A14.11	58379253	rs13343787	G	C	0.283664	0.894832	0.131775	1.11683e-11	0.00432451	0.00569115	0.447335	0.660314	0.871994	Brain_Substantia_nigra
AFR-like	ENSG00000176593	19	CTD-2368P22.1	58513429	rs1035522	C	T	0.733996	-0.514027	0.0785512	5.99572e-11	-0.0110582	0.00890787	0.21446	0.223033	0.855041	Brain_Substantia_nigra
AFR-like	ENSG00000213753	19	RPL23AP79	59084870	rs11666790	C	T	0.442605	-0.478628	0.0758094	2.72666e-10	0.00932917	0.0162301	0.565422	0.644992	0.908841	Brain_Substantia_nigra
AFR-like	ENSG00000101255	20	TRIB3	361261	rs6051544	A	G	0.387417	0.651497	0.102044	1.71958e-10	0.00330847	0.00722604	0.647057	0.248056	0.926077	Brain_Substantia_nigra
AFR-like	ENSG00000101307	20	SIRPB1	1544167	rs4813331	T	C	0.377483	0.924596	0.11986	1.21991e-14	0.00297718	0.00526806	0.57198	0.183476	0.908841	Brain_Substantia_nigra
AFR-like	ENSG00000125877	20	ITPA	3189514	rs11699145	A	G	0.125828	-0.812675	0.134766	1.63708e-09	0.00678449	0.0099147	0.493795	0.622001	0.883811	Brain_Substantia_nigra
AFR-like	ENSG00000101290	20	CDS2	5107432	rs6053191	C	T	0.456954	0.266327	0.0468085	1.2725e-08	0.0175883	0.0175308	0.315724	0.266043	0.865616	Brain_Substantia_nigra
AFR-like	ENSG00000230563	20	RP5-828H9.1	5451853	rs2423103	T	A	0.229581	0.997701	0.135538	1.82509e-13	0.0160507	0.00606211	0.00810386	0.108392	0.727799	Brain_Substantia_nigra
AFR-like	ENSG00000125885	20	MCM8	5931298	rs236118	A	G	0.198675	-0.559709	0.0896677	4.31907e-10	-0.00707736	0.00804704	0.379131	0.538777	0.865616	Brain_Substantia_nigra
AFR-like	ENSG00000101310	20	SEC23B	18488137	rs11907525	C	T	0.0695364	0.622832	0.10938	1.23961e-08	0.0142387	0.00949702	0.1338	0.242234	0.846622	Brain_Substantia_nigra
AFR-like	ENSG00000225056	20	RP11-218C14.5	23635862	rs2424591	T	G	0.828918	-0.598531	0.103261	6.77916e-09	0.00571591	0.00982673	0.56079	0.298809	0.908841	Brain_Substantia_nigra
AFR-like	ENSG00000175170	20	FAM182B	25744102	rs2424750	A	C	0.559603	0.771608	0.117774	5.69202e-11	0.00649606	0.00832511	0.435216	0.136806	0.867592	Brain_Substantia_nigra
AFR-like	ENSG00000125804	20	FAM182A	26035291	rs2424750	A	C	0.559603	-0.942081	0.133998	2.05726e-12	-0.00532058	0.00681229	0.434787	0.102658	0.867592	Brain_Substantia_nigra
AFR-like	ENSG00000205611	20	RP4-610C12.4	29513582	rs2379649	C	T	0.487859	0.53225	0.0880464	1.49308e-09	-0.0106216	0.00972278	0.274636	0.208207	0.865616	Brain_Substantia_nigra
AFR-like	ENSG00000101412	20	E2F1	32263489	rs6119395	T	G	0.312362	-0.541099	0.0894061	1.42925e-09	0.00894389	0.0091091	0.326167	0.178835	0.865616	Brain_Substantia_nigra
AFR-like	ENSG00000126005	20	MMP24-AS1	33804265	rs2275275	C	G	0.235099	-0.673993	0.0881005	2.00553e-14	-0.00889643	0.00738598	0.228395	0.537176	0.85766	Brain_Substantia_nigra
AFR-like	ENSG00000224497	20	RPL36P4	34132175	rs1010759	A	G	0.156733	1.24498	0.170087	2.48601e-13	-0.0025555	0.00486185	0.599151	0.24857	0.916871	Brain_Substantia_nigra
AFR-like	ENSG00000214078	20	CPNE1	34213953	rs7273174	C	T	0.107064	-1.05454	0.135003	5.66292e-15	-0.00732451	0.00711121	0.303013	0.204642	0.865616	Brain_Substantia_nigra
AFR-like	ENSG00000224635	20	RP4-564F22.5	37034658	rs1315306	G	A	0.222958	1.17662	0.139396	3.15113e-17	0.00503945	0.00457278	0.270438	0.131686	0.865616	Brain_Substantia_nigra
AFR-like	ENSG00000196756	20	SNHG17	37049235	rs788347	T	C	0.16777	1.37228	0.129136	2.24018e-26	0.000366764	0.00331222	0.91183	0.122976	0.979901	Brain_Substantia_nigra
AFR-like	ENSG00000124116	20	WFDC3	44376583	rs3746493	G	A	0.611479	1.06769	0.109531	1.88405e-22	-0.00123365	0.00423542	0.770846	0.0538829	0.959103	Brain_Substantia_nigra
AFR-like	ENSG00000225849	20	MKRN7P	45092541	rs45456397	A	C	0.0860927	1.33148	0.229087	6.16844e-09	0.0096561	0.0128764	0.45331	0.813201	0.871994	Brain_Substantia_nigra
AFR-like	ENSG00000231742	20	RP11-112L6.4	48789087	rs6012867	C	T	0.334437	0.690536	0.12332	2.1493e-08	0.02079	0.00916243	0.0232652	0.00363064	0.727799	Brain_Substantia_nigra
AFR-like	ENSG00000124224	20	PPP4R1L	56806188	rs6026214	A	C	0.423841	0.526974	0.0954372	3.35767e-08	0.00535648	0.00989614	0.588322	0.0639062	0.912177	Brain_Substantia_nigra
AFR-like	ENSG00000101158	20	NELFCD	57556263	rs17851253	T	C	0.113687	-0.891807	0.125272	1.08745e-12	0.0231115	0.0194691	0.235194	0.217154	0.864268	Brain_Substantia_nigra
AFR-like	ENSG00000101181	20	MTG2	60758085	rs6062133	A	G	0.13245	0.843801	0.130552	1.02412e-10	-0.00365314	0.00752327	0.627266	0.490504	0.924175	Brain_Substantia_nigra
AFR-like	ENSG00000101190	20	TCFL5	61472467	rs4809433	G	A	0.326711	0.416436	0.0640258	7.81105e-11	0.00227813	0.0112458	0.839467	0.358077	0.96923	Brain_Substantia_nigra
AFR-like	ENSG00000273492	21	AP000230.1	27543189	rs74338537	T	C	0.213024	0.664519	0.109992	1.52683e-09	0.00820471	0.0104643	0.433002	0.0215311	0.867592	Brain_Substantia_nigra
AFR-like	ENSG00000156253	21	RWDD2B	30376705	rs2832155	C	A	0.752759	-0.629745	0.0918542	7.08569e-12	0.00886322	0.00718231	0.21719	0.0189565	0.855041	Brain_Substantia_nigra
AFR-like	ENSG00000159086	21	PAXBP1	34106210	rs73196252	T	C	0.0673289	0.536062	0.0975508	3.90245e-08	0.0363814	0.0371667	0.327645	0.32694	0.865616	Brain_Substantia_nigra
AFR-like	ENSG00000159212	21	CLIC6	36041688	rs35509244	A	G	0.198675	0.867993	0.139013	4.26652e-10	-0.000898734	0.00730681	0.902108	0.761345	0.977538	Brain_Substantia_nigra
AFR-like	ENSG00000224790	21	AP000704.5	38338812	rs2032087	A	C	0.39404	-0.752803	0.115956	8.46385e-11	9.24653e-05	0.0066587	0.988921	0.609492	0.996831	Brain_Substantia_nigra
AFR-like	ENSG00000182093	21	WRB	40752170	rs2837002	G	T	0.681015	-0.581101	0.0856236	1.14733e-11	-0.00419152	0.00771481	0.586917	0.634456	0.911673	Brain_Substantia_nigra
AFR-like	ENSG00000157578	21	LCA5L	40777770	rs8130246	G	A	0.528698	-0.678545	0.099801	1.05363e-11	-0.00390046	0.00666183	0.558216	0.482187	0.908841	Brain_Substantia_nigra
AFR-like	ENSG00000226496	21	LINC00323	42513427	rs9980363	C	T	0.197572	-0.946527	0.128893	2.08051e-13	-0.0169303	0.012291	0.168371	0.0324329	0.855041	Brain_Substantia_nigra
AFR-like	ENSG00000182240	21	BACE2	42539728	rs13049838	A	G	0.226269	-0.649141	0.09833	4.06592e-11	-0.0221868	0.0170502	0.193167	0.111421	0.855041	Brain_Substantia_nigra
AFR-like	ENSG00000183844	21	FAM3B	42676139	rs58609757	A	G	0.101545	0.957079	0.165933	8.02812e-09	0.00316639	0.00785693	0.686944	0.667438	0.939709	Brain_Substantia_nigra
AFR-like	ENSG00000237232	21	ZNF295-AS1	43429303	rs220219	C	G	0.651214	-0.797928	0.126849	3.16659e-10	0.0111274	0.00912399	0.222627	0.605219	0.855041	Brain_Substantia_nigra
AFR-like	ENSG00000184385	21	C21orf128	43522244	rs8127300	C	A	0.228477	0.894849	0.157253	1.26673e-08	0.0053508	0.0060095	0.373257	0.2529	0.865616	Brain_Substantia_nigra
AFR-like	ENSG00000160200	21	CBS	44473301	rs35879780	A	G	0.157837	-1.26793	0.194333	6.82142e-11	-0.0112852	0.0104168	0.278648	0.870368	0.865616	Brain_Substantia_nigra
AFR-like	ENSG00000241945	21	PWP2	45527171	rs6518345	A	G	0.313466	1.17845	0.121198	2.39685e-22	-0.000241514	0.0041664	0.953775	0.174444	0.992501	Brain_Substantia_nigra
AFR-like	ENSG00000160221	21	C21orf33	45553487	rs9981485	G	A	0.219647	1.39623	0.144461	4.24274e-22	-0.00286198	0.00350888	0.414707	0.159367	0.865616	Brain_Substantia_nigra
AFR-like	ENSG00000261706	21	AP001505.9	46414277	rs7279806	A	C	0.754967	-0.881555	0.159563	3.29853e-08	0.0152289	0.0119181	0.201321	0.350052	0.855041	Brain_Substantia_nigra
AFR-like	ENSG00000223768	21	LINC00205	46713200	rs35871601	T	C	0.281457	-0.642886	0.0754483	1.58349e-17	-0.0116062	0.00763144	0.128301	0.455446	0.846622	Brain_Substantia_nigra
AFR-like	ENSG00000182871	21	COL18A1	46825052	rs2236456	G	A	0.130243	-0.678978	0.107053	2.26179e-10	0.00553676	0.00660083	0.401583	0.313939	0.865616	Brain_Substantia_nigra
AFR-like	ENSG00000160282	21	FTCD	47556176	rs55689527	G	A	0.396247	-0.596798	0.0965636	6.39556e-10	0.00691929	0.00745618	0.35341	0.0924416	0.865616	Brain_Substantia_nigra
AFR-like	ENSG00000182362	21	YBEY	47706251	rs62224180	G	C	0.813466	-0.716592	0.120752	2.94905e-09	-0.00372704	0.00641789	0.561424	0.158019	0.908841	Brain_Substantia_nigra
AFR-like	ENSG00000237438	22	CECR7	17517460	rs2537972	A	C	0.720751	-1.18788	0.109514	2.0636e-27	0.000783793	0.00432413	0.856163	0.570407	0.972362	Brain_Substantia_nigra
AFR-like	ENSG00000093072	22	CECR1	17660194	rs5992639	A	G	0.562914	0.578442	0.0964894	2.03637e-09	0.00832997	0.00837647	0.320005	0.54083	0.865616	Brain_Substantia_nigra
AFR-like	ENSG00000273164	22	DGCR10	19010569	rs2005598	G	A	0.316777	-0.733575	0.100335	2.64631e-13	-0.0169032	0.00768978	0.0279394	0.18392	0.734212	Brain_Substantia_nigra
AFR-like	ENSG00000230513	22	THAP7-AS1	21356175	rs12165467	T	C	0.184327	-1.0634	0.125361	2.19969e-17	0.000847256	0.00421826	0.840812	0.444893	0.96923	Brain_Substantia_nigra
AFR-like	ENSG00000206145	22	P2RX6P	21389532	rs396953	C	G	0.937086	-1.38608	0.198385	2.81215e-12	-0.00117328	0.00360043	0.744522	0.840065	0.955499	Brain_Substantia_nigra
AFR-like	ENSG00000224086	22	LL22NC03-86G7.1	22292609	rs381849	G	A	0.481236	-0.941507	0.0929532	4.11531e-24	-7.73852e-05	0.00497921	0.9876	0.00763715	0.996831	Brain_Substantia_nigra
AFR-like	ENSG00000228050	22	TOP3BP1	22577580	rs5756324	C	T	0.258278	0.895104	0.117114	2.12183e-14	0.0118291	0.00621299	0.056919	0.0207627	0.798925	Brain_Substantia_nigra
AFR-like	ENSG00000185686	22	PRAME	22890123	rs715591	C	A	0.196468	0.940907	0.157933	2.55923e-09	-0.00196366	0.00689915	0.775933	0.888457	0.959928	Brain_Substantia_nigra
AFR-like	ENSG00000186716	22	BCR	23521891	rs4822384	G	T	0.631347	0.362751	0.0604084	1.91357e-09	0.00994263	0.0125217	0.427178	0.594428	0.867592	Brain_Substantia_nigra
AFR-like	ENSG00000133519	22	ZDHHC8P1	23732793	rs2070441	T	C	0.0187638	0.795151	0.110316	5.68039e-13	0.00729715	0.00710484	0.304389	0.851399	0.865616	Brain_Substantia_nigra
AFR-like	ENSG00000272733	22	KB-208E9.1	23923067	rs6003820	C	T	0.369757	-0.855506	0.131809	8.55578e-11	-0.0108181	0.00575667	0.0602127	0.374859	0.798925	Brain_Substantia_nigra
AFR-like	ENSG00000189269	22	C22orf43	23950639	rs9620294	C	T	0.169978	-0.982876	0.175982	2.33557e-08	-0.00786392	0.0102374	0.442395	0.455799	0.870981	Brain_Substantia_nigra
AFR-like	ENSG00000218537	22	AP000350.4	24236613	rs5760120	A	G	0.576159	0.992277	0.115305	7.58616e-18	0.00374547	0.00446583	0.40164	0.595346	0.865616	Brain_Substantia_nigra
AFR-like	ENSG00000273295	22	AP000350.5	24243619	rs5760120	A	G	0.576159	1.04205	0.0870767	5.28857e-33	0.00356657	0.00424276	0.400557	0.680813	0.865616	Brain_Substantia_nigra
AFR-like	ENSG00000225282	22	AP000350.6	24269087	rs5751775	C	T	0.576159	0.868123	0.112933	1.5056e-14	0.00450847	0.00518538	0.384597	0.596393	0.865616	Brain_Substantia_nigra
AFR-like	ENSG00000133433	22	GSTT2B	24299601	rs2330634	G	C	0.590508	-0.856712	0.0905064	2.91445e-21	-0.00142234	0.00519697	0.784325	0.365958	0.962962	Brain_Substantia_nigra
AFR-like	ENSG00000250470	22	AP000351.3	24319095	rs5751792	A	G	0.514349	0.776584	0.113444	7.61936e-12	0.00687085	0.00787855	0.383156	0.497528	0.865616	Brain_Substantia_nigra
AFR-like	ENSG00000099984	22	GSTT2	24322339	rs17004811	G	C	0.782561	-1.20894	0.132202	5.98348e-20	-0.00107053	0.00887708	0.904012	0.53168	0.977538	Brain_Substantia_nigra
AFR-like	ENSG00000224205	22	AP000351.4	24329511	rs2253552	C	T	0.559603	0.960484	0.10053	1.24487e-21	0.00480474	0.00504579	0.340981	0.526682	0.865616	Brain_Substantia_nigra
AFR-like	ENSG00000128262	22	POM121L9P	24647796	rs34288539	T	C	0.279249	-0.511971	0.092284	2.89323e-08	-0.0104357	0.0123458	0.397956	0.226732	0.865616	Brain_Substantia_nigra
AFR-like	ENSG00000100058	22	CRYBB2P1	25844072	rs6004655	A	G	0.0551876	0.861229	0.147285	4.99372e-09	-0.000101883	0.00543496	0.985044	0.0710716	0.996831	Brain_Substantia_nigra
AFR-like	ENSG00000272977	22	CTA-390C10.10	25872185	rs6004655	A	G	0.0551876	-1.0003	0.179207	2.38039e-08	8.77185e-05	0.00467935	0.985044	0.585697	0.996831	Brain_Substantia_nigra
AFR-like	ENSG00000234688	22	RP1-293L6.1	37099963	rs41376249	A	G	0.084989	0.78276	0.132697	3.66053e-09	-0.00975023	0.00759841	0.199424	0.305615	0.855041	Brain_Substantia_nigra
AFR-like	ENSG00000133466	22	C1QTNF6	37576207	rs229557	G	A	0.479029	-0.497936	0.081543	1.0189e-09	-0.0100508	0.00923725	0.276565	0.706731	0.865616	Brain_Substantia_nigra
AFR-like	ENSG00000233360	22	Z83844.1	38037839	rs35662099	T	C	0.444812	0.774012	0.12199	2.22576e-10	-0.0116727	0.00597284	0.050666	0.0743803	0.790377	Brain_Substantia_nigra
AFR-like	ENSG00000100106	22	TRIOBP	38093011	rs4821698	T	C	0.289183	-0.434761	0.0767009	1.44251e-08	0.00950476	0.0195663	0.627129	0.381962	0.924175	Brain_Substantia_nigra
AFR-like	ENSG00000100151	22	PICK1	38452318	rs2076370	G	A	0.600442	-0.388424	0.0618176	3.31267e-10	0.0129648	0.0212419	0.541636	0.0290362	0.9037	Brain_Substantia_nigra
AFR-like	ENSG00000235209	22	CTA-150C2.13	39317232	rs6001315	G	A	0.642384	0.771495	0.137428	1.97901e-08	-0.00923784	0.0104326	0.375898	0.367144	0.865616	Brain_Substantia_nigra
AFR-like	ENSG00000239713	22	APOBEC3G	39436924	rs2899313	A	C	0.622517	-0.50952	0.0853564	2.38235e-09	-0.0184104	0.00972789	0.0584192	0.338136	0.798925	Brain_Substantia_nigra
AFR-like	ENSG00000100399	22	CHADL	41625517	rs184348183	A	G	0.01766	-1.13072	0.185503	1.09138e-09	-0.00576251	0.0182407	0.752067	0.348552	0.955499	Brain_Substantia_nigra
AFR-like	ENSG00000183172	22	SMDT1	42475695	rs133380	T	C	0.626932	0.405327	0.0628371	1.11528e-10	0.00107872	0.011056	0.922274	0.462835	0.984289	Brain_Substantia_nigra
AFR-like	ENSG00000184983	22	NDUFA6	42481529	rs117529804	T	C	0.0364238	0.771148	0.120177	1.39185e-10	0.0214608	0.0252826	0.395971	0.543725	0.865616	Brain_Substantia_nigra
AFR-like	ENSG00000100197	22	CYP2D6	42522501	rs2743461	A	G	0.551876	0.701983	0.077774	1.7817e-19	-0.00269185	0.00736746	0.714835	0.50427	0.945933	Brain_Substantia_nigra
AFR-like	ENSG00000100376	22	FAM118A	45704849	rs5765271	G	T	0.857616	-1.38145	0.141367	1.48379e-22	0.00590576	0.00559308	0.291012	0.315255	0.865616	Brain_Substantia_nigra
AFR-like	ENSG00000130943	22	PKDREJ	46651560	rs11090872	A	G	0.0971302	-1.0128	0.167441	1.46033e-09	-5.94664e-05	0.00531753	0.991077	0.0583615	0.996831	Brain_Substantia_nigra
AFR-like	ENSG00000075234	22	TTC38	46663858	rs57866552	T	C	0.0320088	1.05496	0.151361	3.17365e-12	-0.009364	0.00476234	0.0492686	0.223741	0.790377	Brain_Substantia_nigra
AFR-like	ENSG00000260708	22	CTA-29F11.1	47157791	rs5769138	C	G	0.34106	-0.620536	0.0969358	1.53841e-10	0.00936561	0.00988649	0.343479	0.202751	0.865616	Brain_Substantia_nigra
AFR-like	ENSG00000273253	22	RP3-402G11.26	50637519	rs5771096	C	T	0.913907	-1.42922	0.193938	1.71295e-13	0.00178153	0.013428	0.894452	0.973856	0.977538	Brain_Substantia_nigra
AFR-like	ENSG00000100429	22	HDAC10	50683612	rs13058062	C	T	0.716336	-0.742883	0.131533	1.6245e-08	0.00818411	0.0129737	0.528157	0.0523549	0.897107	Brain_Substantia_nigra
AFR-like	ENSG00000188130	22	MAPK12	50683879	rs5771284	C	A	0.700883	-0.557086	0.0922235	1.53534e-09	-0.0112314	0.0124261	0.366069	0.000641457	0.865616	Brain_Substantia_nigra
AFR-like	ENSG00000100239	22	PPP6R2	50781733	rs79713091	A	G	0.0993377	0.83072	0.126662	5.43229e-11	-0.00104084	0.00959459	0.913613	0.247197	0.980966	Brain_Substantia_nigra
AFR-like	ENSG00000217442	22	SYCE3	50989541	rs78789402	A	G	0.0673289	1.3992	0.201731	4.03398e-12	0.00154538	0.00412784	0.708121	0.324176	0.945685	Brain_Substantia_nigra
AFR-like	ENSG00000205560	22	CPT1B	51007290	rs2269382	T	C	0.0518764	-0.898787	0.134477	2.33153e-11	0.0166099	0.0112733	0.140648	0.131165	0.855041	Brain_Substantia_nigra
AFR-like	ENSG00000100299	22	ARSA	51061182	rs6151429	C	T	0.0916115	-1.05696	0.186333	1.40801e-08	-0.0275418	0.0192743	0.153022	0.118758	0.855041	Brain_Substantia_nigra
EUR-like	ENSG00000272512	1	RP11-54O7.17	931346	rs4503294	T	C	0.567329	0.504598	0.0799343	2.74277e-10	-0.00525825	0.00510632	0.303125	0.83806	0.677268	Brain_Amygdala
EUR-like	ENSG00000131591	1	C1orf159	1017198	rs77977351	C	T	0.154525	-0.5079	0.0823823	7.04127e-10	-0.0120112	0.00696758	0.0847319	0.976077	0.424265	Brain_Amygdala
EUR-like	ENSG00000235098	1	ANKRD65	1353800	rs3766165	G	A	0.0827815	-1.03654	0.13744	4.63621e-14	0.00153291	0.00456367	0.736951	0.990179	0.921583	Brain_Amygdala
EUR-like	ENSG00000215915	1	ATAD3C	1385069	rs4590	G	C	0.156733	-0.630935	0.1062	2.8332e-09	0.000247727	0.00508309	0.96113	0.904322	0.98871	Brain_Amygdala
EUR-like	ENSG00000160072	1	ATAD3B	1407143	rs144526264	A	G	0.013245	-1.53473	0.235647	7.37486e-11	0.00229625	0.00712988	0.747408	0.384737	0.927981	Brain_Amygdala
EUR-like	ENSG00000189339	1	SLC35E2B	1592939	rs72634819	T	C	0.169978	-0.725622	0.075989	1.30901e-21	0.0064109	0.00402826	0.111502	0.726216	0.475417	Brain_Amygdala
EUR-like	ENSG00000269737	1	RP11-345P4.7	1603429	rs4648757	G	C	0.0286976	1.62509	0.283913	1.04106e-08	0.0094885	0.00455689	0.0373216	0.0502174	0.332006	Brain_Amygdala
EUR-like	ENSG00000008128	1	CDK11A	1634169	rs148796517	T	C	0.00993377	-1.83145	0.273015	1.96988e-11	-0.000478787	0.00508041	0.924917	0.986077	0.977639	Brain_Amygdala
EUR-like	ENSG00000227775	1	RP1-283E3.4	1655951	rs9661500	G	A	0.208609	0.673783	0.0831064	5.16843e-16	-0.00414863	0.00411021	0.312808	0.789637	0.685246	Brain_Amygdala
EUR-like	ENSG00000215790	1	SLC35E2	1656277	rs148796517	T	C	0.00993377	-1.25904	0.220375	1.10891e-08	-0.000696463	0.00739045	0.92492	0.998673	0.977639	Brain_Amygdala
EUR-like	ENSG00000231050	1	RP1-140A9.1	1822910	rs3806168	C	G	0.183223	-0.99427	0.127544	6.41398e-15	-5.11907e-05	0.0033158	0.987682	0.395628	0.995163	Brain_Amygdala
EUR-like	ENSG00000162585	1	C1orf86	2115903	rs2503701	T	C	0.631347	-0.325976	0.0528862	7.10531e-10	-0.00913337	0.00812595	0.261023	0.583507	0.644396	Brain_Amygdala
EUR-like	ENSG00000198912	1	C1orf174	3805689	rs35583447	G	A	0.711921	0.887799	0.128843	5.55695e-12	0.00428642	0.00332679	0.197588	0.215997	0.584477	Brain_Amygdala
EUR-like	ENSG00000131697	1	NPHP4	5922871	rs11120871	T	C	0.406181	0.454036	0.0786528	7.80278e-09	0.000162614	0.00558652	0.976778	0.636444	0.993238	Brain_Amygdala
EUR-like	ENSG00000116237	1	ICMT	6281253	rs58443742	T	C	0.0309051	-1.15414	0.196968	4.64186e-09	-0.000267154	0.00552866	0.96146	0.555143	0.98871	Brain_Amygdala
EUR-like	ENSG00000270171	1	RP11-338N10.1	7753184	rs4908684	G	C	0.483444	-0.792688	0.0778363	2.33667e-24	0.00244581	0.00319407	0.443835	0.271936	0.807793	Brain_Amygdala
EUR-like	ENSG00000228140	1	RP3-467K16.4	15729475	rs2473344	C	T	0.738411	-0.680594	0.114975	3.22947e-09	0.0086941	0.00448057	0.052331	0.727216	0.382125	Brain_Amygdala
EUR-like	ENSG00000162461	1	SLC25A34	16062900	rs11577746	G	A	0.204194	-0.571122	0.101564	1.87389e-08	0.0031478	0.00524523	0.548423	0.64797	0.847379	Brain_Amygdala
EUR-like	ENSG00000232456	1	RP11-5P18.10	16361673	rs12728542	G	A	0.30574	0.778553	0.108276	6.45721e-13	0.00158417	0.00359347	0.659325	0.266604	0.893412	Brain_Amygdala
EUR-like	ENSG00000142632	1	ARHGEF19	16524349	rs221035	A	G	0.749448	-0.561674	0.101367	3.00732e-08	0.000630157	0.00502297	0.900163	0.625622	0.970045	Brain_Amygdala
EUR-like	ENSG00000186301	1	MST1P2	16972069	rs76074825	C	T	0.0209713	0.503547	0.0833642	1.53803e-09	0.00824204	0.00527835	0.11841	0.498334	0.475417	Brain_Amygdala
EUR-like	ENSG00000186715	1	MST1L	17081405	rs7513616	G	A	0.497792	-0.667641	0.11409	4.86048e-09	-0.00316862	0.00383769	0.408998	0.581839	0.781219	Brain_Amygdala
EUR-like	ENSG00000159339	1	PADI4	17634690	rs2301888	A	G	0.391832	0.641855	0.0970711	3.78613e-11	0.00287299	0.00410007	0.48348	0.735207	0.816432	Brain_Amygdala
EUR-like	ENSG00000159423	1	ALDH4A1	19197926	rs28514949	T	C	0.0353201	1.07278	0.147652	3.71344e-13	-0.00207067	0.00682323	0.761529	0.566755	0.931737	Brain_Amygdala
EUR-like	ENSG00000127463	1	EMC1	19542158	rs7515397	G	T	0.56181	-0.512754	0.0918597	2.37868e-08	0.00371467	0.00503747	0.460874	0.849686	0.811741	Brain_Amygdala
EUR-like	ENSG00000169914	1	OTUD3	20209006	rs75272523	C	T	0.0562914	0.807937	0.146655	3.60671e-08	-0.00440651	0.00623118	0.47946	0.265519	0.816272	Brain_Amygdala
EUR-like	ENSG00000227066	1	RP3-340N1.2	20480831	rs6426613	T	G	0.286976	0.621803	0.103276	1.73571e-09	-0.00706133	0.00459502	0.124358	0.256433	0.477671	Brain_Amygdala
EUR-like	ENSG00000117245	1	KIF17	20990507	rs601329	G	A	0.68543	0.386003	0.0670782	8.68873e-09	0.00740889	0.00722107	0.304887	0.290594	0.677268	Brain_Amygdala
EUR-like	ENSG00000227001	1	NBPF2P	21751118	rs10799691	G	C	0.783664	1.0737	0.157581	9.51608e-12	0.0038945	0.00278765	0.162396	0.638844	0.549935	Brain_Amygdala
EUR-like	ENSG00000142794	1	NBPF3	21766621	rs4654948	A	G	0.806843	-1.21596	0.110318	2.98261e-28	-0.00225941	0.0024724	0.360793	0.974513	0.733477	Brain_Amygdala
EUR-like	ENSG00000218510	1	LINC00339	22351681	rs11801382	T	C	0.272627	0.696948	0.109653	2.07156e-10	-0.000555546	0.00416394	0.893862	0.767423	0.968466	Brain_Amygdala
EUR-like	ENSG00000204219	1	TCEA3	23707554	rs4649090	T	C	0.675497	0.539476	0.084378	1.62063e-10	-0.00774818	0.00509322	0.128191	0.975553	0.482244	Brain_Amygdala
EUR-like	ENSG00000261349	1	RP3-465N24.5	25592593	rs72660908	G	C	0.419426	-0.752435	0.112022	1.85688e-11	0.00542411	0.00347877	0.118948	0.218879	0.475417	Brain_Amygdala
EUR-like	ENSG00000187010	1	RHD	25598884	rs55794721	A	G	0.413907	-1.01044	0.110883	8.03761e-20	0.00390619	0.0026114	0.1347	0.248225	0.494884	Brain_Amygdala
EUR-like	ENSG00000188672	1	RHCE	25688740	rs596608	G	C	0.551876	0.830795	0.104863	2.32499e-15	-0.00609285	0.00313057	0.0516259	0.945469	0.381775	Brain_Amygdala
EUR-like	ENSG00000157978	1	LDLRAP1	25870071	rs28969504	G	A	0.52649	-0.420585	0.0590826	1.09036e-12	-0.00795819	0.00613331	0.194446	0.895977	0.583657	Brain_Amygdala
EUR-like	ENSG00000142675	1	CNKSR1	26503894	rs8768	C	A	0.752759	0.687567	0.0886042	8.49426e-15	-0.00219989	0.00425981	0.605555	0.488895	0.877818	Brain_Amygdala
EUR-like	ENSG00000117748	1	RPA2	28218035	rs17185052	A	G	0.0584989	1.46556	0.135504	2.90207e-27	0.002119	0.00356567	0.552327	0.262435	0.847379	Brain_Amygdala
EUR-like	ENSG00000270605	1	RP5-1092A3.4	28566020	rs546569	G	T	0.310155	-1.08643	0.106716	2.42015e-24	-0.00530721	0.0025854	0.040096	0.0467073	0.347004	Brain_Amygdala
EUR-like	ENSG00000204138	1	PHACTR4	28696114	rs10794514	T	G	0.426049	-0.34798	0.062685	2.83631e-08	-0.0201302	0.00810704	0.0130261	0.0550913	0.190235	Brain_Amygdala
EUR-like	ENSG00000084628	1	NKAIN1	31652592	rs10737355	G	A	0.745033	0.907087	0.0865317	1.03729e-25	-0.00922143	0.00328146	0.00495167	0.158354	0.105185	Brain_Amygdala
EUR-like	ENSG00000235790	1	RP11-73M7.6	32109650	rs10798887	A	G	0.498896	0.363024	0.0656783	3.25192e-08	0.00251389	0.00696903	0.718306	0.013833	0.913024	Brain_Amygdala
EUR-like	ENSG00000084636	1	COL16A1	32117848	rs6657383	T	C	0.492274	0.392479	0.0563293	3.22428e-12	-0.00129244	0.0064195	0.84044	0.000346317	0.951123	Brain_Amygdala
EUR-like	ENSG00000233621	1	RP11-422J8.1	37920480	rs75785507	A	G	0.328918	-0.73134	0.089148	2.33179e-16	0.000264459	0.00364108	0.942099	0.309159	0.982034	Brain_Amygdala
EUR-like	ENSG00000182109	1	RP11-69E11.4	39987952	rs79473113	A	C	0.0463576	-1.04334	0.14852	2.14208e-12	-0.00198596	0.00569573	0.727333	0.0487508	0.916979	Brain_Amygdala
EUR-like	ENSG00000084072	1	PPIE	40157854	rs12094291	A	G	0.362031	0.733594	0.08152	2.27905e-19	-0.00312959	0.00356164	0.379568	0.585241	0.752694	Brain_Amygdala
EUR-like	ENSG00000131238	1	PPT1	40538379	rs12739328	G	A	0.241722	0.351505	0.0615386	1.11692e-08	-0.00183719	0.00820296	0.822783	0.998225	0.951123	Brain_Amygdala
EUR-like	ENSG00000164008	1	C1orf50	43232940	rs10493114	G	A	0.264901	-0.536504	0.0808131	3.16202e-11	-0.000174927	0.00538097	0.974067	0.441132	0.993045	Brain_Amygdala
EUR-like	ENSG00000177868	1	CCDC23	43272723	rs323719	A	G	0.303532	0.552323	0.0730257	3.92654e-14	-0.00153648	0.00502393	0.759732	0.240892	0.931694	Brain_Amygdala
EUR-like	ENSG00000164010	1	ERMAP	43282795	rs12406279	G	A	0.177704	-0.578351	0.0943541	8.81118e-10	-0.00403749	0.00570875	0.479414	0.783144	0.816272	Brain_Amygdala
EUR-like	ENSG00000227533	1	SLC2A1-AS1	43424720	rs4306169	A	G	0.503311	-0.699135	0.110161	2.20303e-10	-0.000115171	0.00362136	0.974629	0.242485	0.993045	Brain_Amygdala
EUR-like	ENSG00000232022	1	RP5-1109J22.1	46897801	rs35361357	G	C	0.761589	-0.664064	0.0946592	2.29431e-12	-0.0144288	0.00479172	0.00260231	0.770011	0.0848293	Brain_Amygdala
EUR-like	ENSG00000227742	1	CALR4P	52027538	rs12142039	T	C	0.467991	-0.716322	0.111626	1.38853e-10	-0.00424623	0.00360451	0.238783	0.0692538	0.618624	Brain_Amygdala
EUR-like	ENSG00000134744	1	ZCCHC11	52873954	rs72905667	T	C	0.0607064	0.585615	0.106524	3.85223e-08	-0.00822705	0.00952394	0.387682	0.956975	0.760083	Brain_Amygdala
EUR-like	ENSG00000162383	1	SLC1A7	53552855	rs12750628	A	G	0.388521	0.795598	0.0905688	1.57124e-18	0.0050951	0.00330504	0.123167	0.932678	0.476201	Brain_Amygdala
EUR-like	ENSG00000142856	1	ITGB3BP	63906441	rs855316	A	G	0.700883	-1.15791	0.0996217	3.14633e-31	-0.0031182	0.00238437	0.190953	0.147328	0.582565	Brain_Amygdala
EUR-like	ENSG00000177414	1	UBE2U	64669310	rs11208417	T	G	0.386313	0.679765	0.0927441	2.31072e-13	0.00665225	0.00390777	0.0886964	0.608756	0.43835	Brain_Amygdala
EUR-like	ENSG00000213625	1	LEPROT	65886270	rs9725541	T	C	0.557395	-0.346848	0.0595397	5.69453e-09	-0.000108036	0.00727268	0.988148	0.475259	0.995163	Brain_Amygdala
EUR-like	ENSG00000162620	1	LRRIQ3	74491699	rs533371	G	A	0.518764	-0.689515	0.0961831	7.56712e-13	0.00247489	0.00366154	0.499095	0.312395	0.824183	Brain_Amygdala
EUR-like	ENSG00000116783	1	TNNI3K	74663947	rs518769	A	G	0.881898	1.05288	0.133143	2.61793e-15	0.00395763	0.00362245	0.2746	0.401447	0.656979	Brain_Amygdala
EUR-like	ENSG00000272864	1	RP11-17E13.2	75164453	rs6666150	C	T	0.471302	-0.691549	0.0930443	1.06588e-13	0.00438391	0.00368653	0.234373	0.180414	0.618624	Brain_Amygdala
EUR-like	ENSG00000116791	1	CRYZ	75171170	rs4145871	T	C	0.677704	-0.539246	0.0966049	2.37805e-08	0.000914889	0.00499423	0.85465	0.198761	0.95628	Brain_Amygdala
EUR-like	ENSG00000057468	1	MSH4	76262567	rs1146642	G	A	0.630243	0.618406	0.111984	3.34608e-08	0.00112074	0.00419114	0.789156	0.101319	0.94052	Brain_Amygdala
EUR-like	ENSG00000153898	1	MCOLN2	85391268	rs7519134	C	A	0.462472	-0.747452	0.097909	2.27317e-14	9.31459e-06	0.00336018	0.997788	0.651926	0.999484	Brain_Amygdala
EUR-like	ENSG00000055732	1	MCOLN3	85483765	rs12127296	C	T	0.233996	-0.643929	0.112178	9.45338e-09	-0.000901848	0.00450755	0.841422	0.594166	0.951123	Brain_Amygdala
EUR-like	ENSG00000122417	1	ODF2L	86814344	rs1999600	A	C	0.347682	-0.422662	0.0732012	7.74227e-09	0.00438453	0.00627395	0.484648	0.330348	0.816432	Brain_Amygdala
EUR-like	ENSG00000137944	1	CCBL2	89401456	rs10754258	A	T	0.459161	-0.633884	0.0825967	1.66133e-14	-0.00613444	0.00408232	0.13292	0.108655	0.493	Brain_Amygdala
EUR-like	ENSG00000117226	1	GBP3	89472349	rs12121223	T	C	0.307947	-0.77564	0.0788701	8.00438e-23	0.00024352	0.00344299	0.943613	0.680791	0.982034	Brain_Amygdala
EUR-like	ENSG00000231613	1	RP5-943J3.1	90254473	rs504053	A	C	0.442605	-0.648484	0.103956	4.42956e-10	-0.00302	0.0039407	0.443462	0.623667	0.807793	Brain_Amygdala
EUR-like	ENSG00000097046	1	CDC7	91966408	rs496975	C	A	0.533113	-0.509053	0.0863111	3.68184e-09	-0.00195781	0.00496516	0.693352	0.0868659	0.902791	Brain_Amygdala
EUR-like	ENSG00000223745	1	RP4-717I23.3	93727743	rs17131699	C	T	0.1766	-0.887503	0.0959478	2.24802e-20	0.000678275	0.00377549	0.857426	0.260404	0.957095	Brain_Amygdala
EUR-like	ENSG00000230439	1	RP11-488P3.1	94218480	rs1980083	A	G	0.396247	0.777807	0.124367	3.99722e-10	-0.00206798	0.00334762	0.536744	0.201604	0.843167	Brain_Amygdala
EUR-like	ENSG00000122481	1	RWDD3	95699711	rs1591571	C	A	0.681015	-0.450643	0.0778108	6.9751e-09	0.0111155	0.0061298	0.0697759	0.273076	0.400926	Brain_Amygdala
EUR-like	ENSG00000162688	1	AGL	100315640	rs56731073	C	A	0.168874	-0.552344	0.0970667	1.26777e-08	0.00243823	0.0064866	0.707001	0.28588	0.905841	Brain_Amygdala
EUR-like	ENSG00000085491	1	SLC25A24	108676658	rs663481	G	C	0.222958	-0.656294	0.0933327	2.03929e-12	-0.00124696	0.004512	0.782267	0.0258788	0.937383	Brain_Amygdala
EUR-like	ENSG00000134201	1	GSTM5	110254864	rs11101989	C	A	0.333333	-0.936591	0.108275	5.14659e-18	0.00272796	0.0028509	0.338631	0.798208	0.720702	Brain_Amygdala
EUR-like	ENSG00000134202	1	GSTM3	110276554	rs11101992	C	A	0.239514	0.834902	0.0893756	9.498e-21	0.00281484	0.00350127	0.421428	0.742402	0.788227	Brain_Amygdala
EUR-like	ENSG00000156171	1	DRAM2	111659955	rs3818797	C	T	0.273731	0.627084	0.0856132	2.39572e-13	-0.00189	0.0044697	0.672406	0.788387	0.896115	Brain_Amygdala
EUR-like	ENSG00000260948	1	RP11-552M11.8	111973668	rs1264890	A	G	0.413907	-0.612711	0.111867	4.32313e-08	0.00345194	0.0042026	0.411428	0.936688	0.781602	Brain_Amygdala
EUR-like	ENSG00000231437	1	RP11-88H9.2	112532392	rs2366125	G	A	0.109272	0.866499	0.1151	5.14349e-14	-8.7678e-05	0.0046926	0.985093	0.170079	0.995163	Brain_Amygdala
EUR-like	ENSG00000116830	1	TTF2	117602925	rs3820494	A	G	0.0562914	0.911954	0.145153	3.32718e-10	-0.00488798	0.00634047	0.440755	0.0897991	0.807763	Brain_Amygdala
EUR-like	ENSG00000116874	1	WARS2	119573839	rs2645303	T	G	0.426049	-0.743574	0.09414	2.82058e-15	-0.00326662	0.00342568	0.340303	0.0847766	0.720702	Brain_Amygdala
EUR-like	ENSG00000231365	1	RP11-418J17.1	119683019	rs9662220	A	G	0.280353	-0.857077	0.126681	1.32716e-11	0.00166504	0.00328098	0.611816	0.398908	0.87854	Brain_Amygdala
EUR-like	ENSG00000233396	1	RP11-458D21.1	145373054	rs7536074	C	G	0.624724	-0.721223	0.118661	1.21669e-09	0.00410465	0.00370564	0.268001	0.705537	0.648659	Brain_Amygdala
EUR-like	ENSG00000162836	1	ACP6	147101453	rs12145385	G	A	0.698675	0.826517	0.0804298	9.01685e-25	-0.000254306	0.00334456	0.939391	0.869944	0.982034	Brain_Amygdala
EUR-like	ENSG00000178796	1	RIIAD1	151682909	rs57696433	G	A	0.211921	-0.443851	0.0783822	1.49055e-08	0.0028247	0.0069199	0.683127	0.177616	0.898447	Brain_Amygdala
EUR-like	ENSG00000237975	1	FLG-AS1	152140601	rs10788823	G	T	0.862031	0.921084	0.129287	1.04594e-12	-0.000883411	0.00379468	0.815915	0.422208	0.951123	Brain_Amygdala
EUR-like	ENSG00000189171	1	S100A13	153591263	rs3806233	A	G	0.470199	0.450353	0.0613024	2.03594e-13	-0.00238942	0.00561167	0.670258	0.053649	0.896115	Brain_Amygdala
EUR-like	ENSG00000163382	1	APOA1BP	156561554	rs12023410	C	T	0.271523	-0.554342	0.078472	1.61543e-12	0.00219414	0.0053458	0.681481	0.604665	0.8981	Brain_Amygdala
EUR-like	ENSG00000272668	1	RP11-190A12.8	159836744	rs11587021	T	C	0.398455	0.836311	0.080309	2.1479e-25	0.00141358	0.00313574	0.652137	0.653098	0.893412	Brain_Amygdala
EUR-like	ENSG00000215845	1	TSTD1	161007421	rs10908821	G	C	0.142384	0.601917	0.108014	2.50986e-08	0.00834448	0.00641041	0.193017	0.598048	0.583657	Brain_Amygdala
EUR-like	ENSG00000185860	1	C1orf110	162794248	rs12090563	A	G	0.175497	0.618884	0.105199	4.02974e-09	0.00351976	0.00537682	0.512713	0.945425	0.827912	Brain_Amygdala
EUR-like	ENSG00000143194	1	MAEL	166958346	rs7551881	T	G	0.354305	-0.713007	0.0917516	7.78322e-15	-0.00504126	0.00374836	0.17865	0.0459095	0.572469	Brain_Amygdala
EUR-like	ENSG00000143156	1	NME7	169101769	rs12039443	G	A	0.433775	0.378257	0.0626394	1.55418e-09	-0.0109027	0.00693058	0.11569	0.309748	0.475417	Brain_Amygdala
EUR-like	ENSG00000171806	1	METTL18	169761670	rs12129052	G	A	0.120309	-0.820154	0.146841	2.33257e-08	0.00196388	0.00505625	0.697716	0.368067	0.904064	Brain_Amygdala
EUR-like	ENSG00000186283	1	TOR3A	179050512	rs1128952	T	C	0.31457	-0.462694	0.0795198	5.93418e-09	0.0113885	0.00625372	0.0685955	0.415231	0.399587	Brain_Amygdala
EUR-like	ENSG00000143322	1	ABL2	179068462	rs1325195	A	G	0.592715	-0.396283	0.0717373	3.31199e-08	0.00707231	0.0065813	0.28255	0.134602	0.665774	Brain_Amygdala
EUR-like	ENSG00000162782	1	TDRD5	179560748	rs76644806	T	C	0.268212	0.469105	0.0711496	4.30395e-11	0.00659291	0.00607665	0.27794	0.0583344	0.66046	Brain_Amygdala
EUR-like	ENSG00000058085	1	LAMC2	183155373	rs2276543	A	G	0.279249	0.790435	0.107311	1.76022e-13	-0.00605748	0.00370061	0.101654	0.463943	0.467074	Brain_Amygdala
EUR-like	ENSG00000118197	1	DDX59	200593024	rs12126676	C	T	0.423841	-0.560669	0.0928253	1.54072e-09	-0.0044499	0.00462075	0.335534	0.918357	0.717102	Brain_Amygdala
EUR-like	ENSG00000260088	1	RP11-92G12.3	200638635	rs4072552	G	A	0.453642	-0.882756	0.0868969	3.03227e-24	0.00170634	0.00284033	0.548004	0.463441	0.847379	Brain_Amygdala
EUR-like	ENSG00000133059	1	DSTYK	205111632	rs1172135	C	G	0.42936	0.430086	0.0740005	6.17547e-09	-0.0127905	0.00634095	0.0436815	0.802888	0.368924	Brain_Amygdala
EUR-like	ENSG00000162877	1	PM20D1	205797150	rs1772143	A	T	0.389625	-0.679231	0.123869	4.17064e-08	-0.0085031	0.00406567	0.0364887	0.269853	0.330165	Brain_Amygdala
EUR-like	ENSG00000117335	1	CD46	207925402	rs2745979	C	G	0.251656	-0.357342	0.0590186	1.40649e-09	0.0153638	0.00823113	0.0619643	0.994997	0.399587	Brain_Amygdala
EUR-like	ENSG00000153363	1	LINC00467	211556145	rs41303051	G	C	0.0264901	-1.14861	0.207632	3.16671e-08	0.00403135	0.00582038	0.488544	0.764475	0.817349	Brain_Amygdala
EUR-like	ENSG00000226251	1	RP11-15I11.3	212398620	rs2884466	A	G	0.215232	0.974695	0.122346	1.6292e-15	-0.00953149	0.00337122	0.00469406	0.0235944	0.105147	Brain_Amygdala
EUR-like	ENSG00000198468	1	FLVCR1-AS1	213025450	rs7524203	C	G	0.518764	0.996066	0.0909364	6.39756e-28	-0.00543519	0.00259532	0.0362399	0.38594	0.330165	Brain_Amygdala
EUR-like	ENSG00000162769	1	FLVCR1	213031597	rs6680409	A	G	0.218543	0.704944	0.120721	5.23692e-09	0.00377462	0.00445291	0.396619	0.156308	0.771058	Brain_Amygdala
EUR-like	ENSG00000067533	1	RRP15	218458629	rs3753592	C	T	0.410596	0.660641	0.0983334	1.83762e-11	0.00257351	0.00384371	0.503153	0.443774	0.824397	Brain_Amygdala
EUR-like	ENSG00000272823	1	RP11-295M18.6	221002018	rs1389750	G	T	0.40287	0.682078	0.108515	3.26694e-10	-0.00313672	0.00378164	0.406844	0.648937	0.780148	Brain_Amygdala
EUR-like	ENSG00000238078	1	RP11-295M18.2	221002597	rs1389750	G	T	0.40287	0.639403	0.105775	1.49479e-09	-0.00334607	0.00403688	0.407176	0.729879	0.780148	Brain_Amygdala
EUR-like	ENSG00000225265	1	RP11-378J18.3	222763167	rs17163191	C	T	0.207506	-0.719512	0.116401	6.3567e-10	0.000940314	0.00415853	0.821111	0.781814	0.951123	Brain_Amygdala
EUR-like	ENSG00000272750	1	RP11-378J18.8	222832209	rs4282830	T	G	0.692053	-0.818487	0.110376	1.21241e-13	-0.00237049	0.0032967	0.47211	0.982073	0.816272	Brain_Amygdala
EUR-like	ENSG00000163041	1	H3F3A	226249552	rs6700189	G	T	0.251656	0.714605	0.0912853	4.94665e-15	-0.00146861	0.00402359	0.715112	0.0330894	0.909837	Brain_Amygdala
EUR-like	ENSG00000135773	1	CAPN9	230883130	rs11577947	T	A	0.313466	-0.566728	0.0906963	4.14049e-10	-0.00791829	0.0049853	0.112212	0.933258	0.475417	Brain_Amygdala
EUR-like	ENSG00000182118	1	FAM89A	231154704	rs4543780	T	C	0.279249	-0.534611	0.0822535	8.0559e-11	0.00163573	0.005228	0.754373	0.792899	0.930532	Brain_Amygdala
EUR-like	ENSG00000135778	1	NTPCR	233086351	rs35690547	T	C	0.140177	0.884359	0.0948379	1.11036e-20	0.00711101	0.00406965	0.0805811	0.836316	0.422866	Brain_Amygdala
EUR-like	ENSG00000231663	1	RP5-827C21.4	234508553	rs58418656	A	G	0.107064	0.885316	0.152964	7.13462e-09	0.00446925	0.00489219	0.360955	0.878552	0.733477	Brain_Amygdala
EUR-like	ENSG00000273416	1	RP4-597N16.4	235267495	rs115405909	T	G	0.00993377	1.53701	0.254327	1.50864e-09	0.00394827	0.00766152	0.606317	0.545902	0.877818	Brain_Amygdala
EUR-like	ENSG00000230325	1	RP11-385F5.4	236703394	rs509767	C	T	0.761589	0.779513	0.13144	3.01865e-09	0.00216926	0.00387119	0.575233	0.694352	0.865253	Brain_Amygdala
EUR-like	ENSG00000272865	1	RP11-561I11.4	242310816	rs1595121	G	T	0.421634	0.983569	0.100724	1.59181e-22	-0.000527717	0.00259301	0.838733	0.582122	0.951123	Brain_Amygdala
EUR-like	ENSG00000224525	1	RP11-561I11.3	242366857	rs1595121	G	T	0.421634	1.05133	0.0979038	6.72017e-27	-0.000493704	0.0024258	0.838727	0.502585	0.951123	Brain_Amygdala
EUR-like	ENSG00000272195	1	RP11-156E8.1	245132652	rs4658684	T	C	0.61479	0.985123	0.0866756	6.20111e-30	0.00426642	0.00264302	0.106479	0.762357	0.475417	Brain_Amygdala
EUR-like	ENSG00000203666	1	EFCAB2	245133007	rs61844237	C	G	0.471302	-0.684536	0.0693193	5.3374e-23	-0.00452456	0.00368469	0.219471	0.779583	0.604956	Brain_Amygdala
EUR-like	ENSG00000221953	1	C1orf229	247273462	rs12140983	C	G	0.222958	-0.654358	0.115418	1.43226e-08	0.000830803	0.00477859	0.861976	0.729168	0.957304	Brain_Amygdala
EUR-like	ENSG00000196418	1	ZNF124	247285277	rs4925715	T	G	0.304636	-0.841115	0.112567	7.89235e-14	0.00204785	0.00329443	0.534198	0.554922	0.843167	Brain_Amygdala
EUR-like	ENSG00000226191	1	RP11-438H8.8	248099363	rs12725426	T	A	0.642384	-0.652967	0.111716	5.06844e-09	-0.00157306	0.00400045	0.694157	0.157587	0.902791	Brain_Amygdala
EUR-like	ENSG00000196071	1	OR2L13	248100493	rs12725426	T	A	0.642384	-0.707256	0.116038	1.09426e-09	-0.00145231	0.0036927	0.694104	0.740764	0.902791	Brain_Amygdala
EUR-like	ENSG00000224521	1	RP11-438F14.3	248712057	rs2186205	G	A	0.0640177	1.02131	0.171825	2.78342e-09	0.00388608	0.00516377	0.451711	0.92179	0.80881	Brain_Amygdala
EUR-like	ENSG00000233296	2	AC092159.2	677186	rs2293083	G	C	0.741722	-0.873009	0.121212	5.91991e-13	0.00628926	0.00337721	0.0625657	0.715878	0.399587	Brain_Amygdala
EUR-like	ENSG00000234171	2	AC108488.3	3606082	rs12629	A	G	0.312362	-0.983979	0.0774304	5.34422e-37	-0.003477	0.00278284	0.211503	0.405622	0.596151	Brain_Amygdala
EUR-like	ENSG00000118004	2	COLEC11	3642426	rs11123637	C	T	0.601545	-0.86967	0.123361	1.79143e-12	0.00496374	0.0030874	0.107891	0.212208	0.475417	Brain_Amygdala
EUR-like	ENSG00000151360	2	ALLC	3705785	rs2071639	A	C	0.11479	1.1079	0.166508	2.85773e-11	-0.00105346	0.00348732	0.762588	0.640741	0.932126	Brain_Amygdala
EUR-like	ENSG00000115761	2	NOL10	10710892	rs55974540	A	G	0.306843	0.490859	0.0806135	1.1359e-09	0.00400226	0.00554106	0.470115	0.0728732	0.81572	Brain_Amygdala
EUR-like	ENSG00000196208	2	GREB1	11674242	rs3816096	A	G	0.778146	0.475948	0.0867475	4.09764e-08	0.00361855	0.00620284	0.559645	0.936303	0.856574	Brain_Amygdala
EUR-like	ENSG00000178295	2	GEN1	17935125	rs16983890	A	C	0.112583	0.80504	0.140882	1.10165e-08	0.000837034	0.00514063	0.870655	0.292898	0.959314	Brain_Amygdala
EUR-like	ENSG00000183891	2	TTC32	20096404	rs13415707	T	G	0.0772627	1.14778	0.140939	3.8297e-16	0.00181673	0.00382921	0.635187	0.189102	0.884814	Brain_Amygdala
EUR-like	ENSG00000118961	2	C2orf43	20883788	rs13385191	G	A	0.246137	-0.904923	0.098893	5.66568e-20	0.00542686	0.00328082	0.098104	0.744273	0.46072	Brain_Amygdala
EUR-like	ENSG00000219626	2	FAM228B	24299396	rs12713210	C	T	0.128035	-0.891159	0.11661	2.13556e-14	0.00401064	0.00409255	0.327093	0.0727128	0.70335	Brain_Amygdala
EUR-like	ENSG00000232642	2	AC008073.7	24388753	rs6723257	G	A	0.639073	-0.783835	0.122842	1.76125e-10	-0.000405679	0.00330885	0.90242	0.182345	0.970667	Brain_Amygdala
EUR-like	ENSG00000171103	2	TRMT61B	29072687	rs11127189	G	T	0.586093	-0.58113	0.0863549	1.70181e-11	-0.0102882	0.00461884	0.0259184	0.400697	0.263316	Brain_Amygdala
EUR-like	ENSG00000189350	2	FAM179A	29179477	rs7569310	A	C	0.781457	-0.705185	0.0963647	2.51929e-13	-0.00814418	0.00448431	0.069347	0.489834	0.400101	Brain_Amygdala
EUR-like	ENSG00000018699	2	TTC27	32853099	rs111896629	A	G	0.120309	-0.795105	0.131048	1.30093e-09	-0.00520792	0.00497756	0.295433	0.691195	0.676217	Brain_Amygdala
EUR-like	ENSG00000218739	2	AC007390.5	37423631	rs10206380	G	A	0.532009	-0.386328	0.0555926	3.67196e-12	0.00553282	0.00651845	0.395996	0.880764	0.771058	Brain_Amygdala
EUR-like	ENSG00000138095	2	LRPPRC	44113647	rs4507144	A	T	0.378587	0.393542	0.0567379	4.02961e-12	-0.0223002	0.00725963	0.0021277	0.0162779	0.0848293	Brain_Amygdala
EUR-like	ENSG00000250565	2	ATP6V1E2	46717889	rs3754553	C	T	0.47351	-0.652297	0.0959953	1.08242e-11	0.00120354	0.00385601	0.754949	0.241136	0.930532	Brain_Amygdala
EUR-like	ENSG00000119878	2	CRIPT	46843555	rs2346419	C	G	0.313466	0.431829	0.0751524	9.13554e-09	0.0054352	0.0062753	0.386421	0.714939	0.759835	Brain_Amygdala
EUR-like	ENSG00000180398	2	MCFD2	47129009	rs35433380	T	G	0.199779	-0.512083	0.0658275	7.3007e-15	0.00283656	0.00646213	0.660697	0.384362	0.893412	Brain_Amygdala
EUR-like	ENSG00000170802	2	FOXN2	48541776	rs79073127	C	G	0.12362	0.646147	0.0693	1.12135e-20	-0.0103888	0.00599076	0.0828951	0.0789037	0.42311	Brain_Amygdala
EUR-like	ENSG00000243244	2	STON1	48756522	rs62135201	A	G	0.311258	0.45833	0.0791177	6.91352e-09	0.00757807	0.00607772	0.212449	0.534818	0.596151	Brain_Amygdala
EUR-like	ENSG00000242441	2	GTF2A1L	48844937	rs2140551	A	G	0.560706	0.725941	0.09753	9.82303e-14	-0.00546544	0.00357219	0.126018	0.753161	0.4788	Brain_Amygdala
EUR-like	ENSG00000233266	2	HMGB1P31	54278471	rs1477258	A	T	0.416115	0.751043	0.106013	1.39584e-12	-0.00254916	0.00342305	0.45645	0.480146	0.811338	Brain_Amygdala
EUR-like	ENSG00000237887	2	AC092839.1	54756480	rs6545422	A	G	0.726269	-0.628329	0.0998213	3.08317e-10	-0.00185782	0.00448119	0.678447	0.00903084	0.8981	Brain_Amygdala
EUR-like	ENSG00000237651	2	C2orf74	61372243	rs2167564	A	G	0.407285	0.562176	0.0601212	8.70665e-21	-0.00740196	0.00459282	0.107041	0.103981	0.475417	Brain_Amygdala
EUR-like	ENSG00000173209	2	AHSA2	61404553	rs2600667	T	A	0.306843	-0.742904	0.0773732	7.87397e-22	0.0108051	0.00386516	0.00518176	0.45387	0.10843	Brain_Amygdala
EUR-like	ENSG00000225889	2	AC074289.1	64370373	rs58136932	A	G	0.112583	-0.660249	0.110766	2.51067e-09	-0.00650231	0.00585543	0.266794	0.447961	0.648659	Brain_Amygdala
EUR-like	ENSG00000257800	2	FNBP1P1	74347807	rs1667618	G	T	0.417219	0.587836	0.0870454	1.4461e-11	-0.0041561	0.00440776	0.345729	0.0608539	0.725505	Brain_Amygdala
EUR-like	ENSG00000217702	2	MGC10955	74361599	rs72915068	A	G	0.174393	1.16025	0.12754	9.27365e-20	-0.00606612	0.00290846	0.0370072	0.27093	0.332006	Brain_Amygdala
EUR-like	ENSG00000204792	2	AC104135.3	75145275	rs12366	T	G	0.42936	1.10882	0.0853854	1.46788e-38	-0.00180364	0.00236087	0.444883	0.566715	0.807793	Brain_Amygdala
EUR-like	ENSG00000236209	2	AC104135.2	75146682	rs12366	T	G	0.42936	1.01441	0.0983511	6.08045e-25	-0.0019715	0.0025832	0.445343	0.573194	0.807793	Brain_Amygdala
EUR-like	ENSG00000115364	2	MRPL19	75873909	rs34645183	C	A	0.252759	-0.633082	0.0862977	2.20039e-13	-0.00610662	0.00465187	0.189276	0.410787	0.582565	Brain_Amygdala
EUR-like	ENSG00000068654	2	POLR1A	86247339	rs11679343	C	T	0.847682	0.648837	0.115439	1.90295e-08	0.0105025	0.00564756	0.0629349	0.766529	0.399587	Brain_Amygdala
EUR-like	ENSG00000273080	2	RP11-301O19.1	86422713	rs12478097	C	T	0.503311	0.954032	0.1187	9.18028e-16	0.000559847	0.00262024	0.83081	0.153207	0.951123	Brain_Amygdala
EUR-like	ENSG00000132313	2	MRPL35	86426478	rs4569473	G	A	0.539735	-0.32618	0.0585214	2.49397e-08	-0.00385117	0.00771724	0.617754	0.719687	0.87854	Brain_Amygdala
EUR-like	ENSG00000231259	2	AC125232.1	87257800	rs10205992	T	C	0.545254	-0.965555	0.109657	1.30592e-18	-0.00308927	0.00273606	0.258858	0.815711	0.643472	Brain_Amygdala
EUR-like	ENSG00000163586	2	FABP1	88422510	rs17350803	C	T	0.288079	1.0131	0.138198	2.28812e-13	0.00124352	0.00291617	0.669801	0.985729	0.896115	Brain_Amygdala
EUR-like	ENSG00000144115	2	THNSL2	88469835	rs6547758	C	G	0.756071	1.16119	0.114108	2.53058e-24	0.00116322	0.00244436	0.634161	0.750913	0.884814	Brain_Amygdala
EUR-like	ENSG00000223564	2	CYP4F32P	95425004	rs7603710	G	C	0.415011	0.583737	0.101872	1.00368e-08	0.00851461	0.00468197	0.068973	0.367076	0.399587	Brain_Amygdala
EUR-like	ENSG00000144182	2	LIPT1	99771418	rs13022329	T	A	0.656733	0.565349	0.0953854	3.08523e-09	0.00625735	0.00475953	0.188611	0.185317	0.582565	Brain_Amygdala
EUR-like	ENSG00000212283	2	SNORD89	101889398	rs2177997	G	A	0.415011	0.949498	0.115707	2.28641e-16	-0.000321936	0.0026848	0.904554	0.45385	0.970667	Brain_Amygdala
EUR-like	ENSG00000115602	2	IL1RL1	102927962	rs10183388	T	C	0.51766	-0.502832	0.080401	3.99937e-10	-0.00255284	0.00500261	0.609839	0.0515717	0.877818	Brain_Amygdala
EUR-like	ENSG00000115604	2	IL18R1	102927989	rs10183388	T	C	0.51766	-0.662552	0.0810304	2.91993e-16	-0.00193743	0.00379139	0.609345	0.0804958	0.877818	Brain_Amygdala
EUR-like	ENSG00000234177	2	AC068057.2	105363096	rs2459763	G	A	0.486755	-0.475315	0.0721277	4.40097e-11	0.00674384	0.00539182	0.211024	0.979926	0.596151	Brain_Amygdala
EUR-like	ENSG00000119147	2	C2orf40	106679702	rs13014521	C	G	0.118102	-0.874773	0.153156	1.11896e-08	0.00411753	0.00438999	0.348277	0.185596	0.727811	Brain_Amygdala
EUR-like	ENSG00000229360	2	PPP1R2P5	107557336	rs1524294	A	G	0.463576	0.813217	0.104785	8.43837e-15	0.0102443	0.00336986	0.00236589	0.113172	0.0848293	Brain_Amygdala
EUR-like	ENSG00000198203	2	SULT1C2	108905095	rs6760918	A	G	0.175497	1.10824	0.133245	8.99787e-17	0.00205875	0.00310614	0.507457	0.561971	0.824397	Brain_Amygdala
EUR-like	ENSG00000198075	2	SULT1C4	108994367	rs6746280	C	T	0.247241	0.485988	0.0825457	3.92077e-09	0.0120114	0.00629985	0.0565692	0.289359	0.39655	Brain_Amygdala
EUR-like	ENSG00000169629	2	RGPD8	113127669	rs34510112	T	C	0.157837	-1.0029	0.117033	1.0402e-17	-0.0110759	0.00364768	0.00239413	0.130455	0.0848293	Brain_Amygdala
EUR-like	ENSG00000125630	2	POLR1B	113299492	rs13413001	C	A	0.080574	1.02672	0.158173	8.51931e-11	0.00837971	0.00454028	0.0649452	0.000391859	0.399587	Brain_Amygdala
EUR-like	ENSG00000243389	2	AC012442.5	113346617	rs28819453	A	T	0.126932	0.859341	0.150346	1.09217e-08	-0.000783053	0.00424103	0.853513	0.0051135	0.95628	Brain_Amygdala
EUR-like	ENSG00000237753	2	AC079922.3	113399409	rs11123144	C	T	0.834437	-0.902513	0.110366	2.89905e-16	0.000266886	0.00364006	0.941552	0.00536419	0.982034	Brain_Amygdala
EUR-like	ENSG00000189223	2	AC016683.6	113969099	rs7589901	C	A	0.38521	-0.968103	0.12889	5.86312e-14	0.00452582	0.00276605	0.101797	0.272251	0.467074	Brain_Amygdala
EUR-like	ENSG00000125618	2	PAX8	113973574	rs7563094	C	T	0.388521	-0.846481	0.131823	1.35076e-10	0.00566117	0.00319935	0.0768147	0.286657	0.420003	Brain_Amygdala
EUR-like	ENSG00000225398	2	RP11-395L14.5	114299514	rs4849263	T	A	0.441501	0.783789	0.113649	5.32612e-12	-0.000496525	0.0032596	0.878929	0.303768	0.96059	Brain_Amygdala
EUR-like	ENSG00000226516	2	FAM138B	114334959	rs73955046	T	C	0.469095	0.5494	0.0978133	1.94501e-08	-0.00333756	0.00465414	0.473302	0.901805	0.816272	Brain_Amygdala
EUR-like	ENSG00000146556	2	WASH2P	114341664	rs111491602	G	C	0.398455	-0.761112	0.0870273	2.21697e-18	0.00221752	0.00343567	0.518641	0.619087	0.832035	Brain_Amygdala
EUR-like	ENSG00000236397	2	DDX11L2	114356606	rs111491602	G	C	0.398455	0.859616	0.100239	9.85027e-18	-0.00196342	0.0030423	0.518686	0.531268	0.832035	Brain_Amygdala
EUR-like	ENSG00000240356	2	RPL23AP7	114368079	rs793063	G	A	0.286976	-0.877975	0.103848	2.80416e-17	-2.87124e-05	0.00316966	0.992772	0.446244	0.997754	Brain_Amygdala
EUR-like	ENSG00000228857	2	AC104653.1	114588626	rs4241126	T	G	0.635762	0.826896	0.0950482	3.32594e-18	-0.00373196	0.00312507	0.232399	0.617355	0.618624	Brain_Amygdala
EUR-like	ENSG00000236682	2	AC068282.3	128146706	rs10928764	C	G	0.794702	-1.29723	0.103428	4.3763e-36	-0.0016109	0.0023298	0.489293	0.563168	0.817627	Brain_Amygdala
EUR-like	ENSG00000225449	2	AC079776.7	130724165	rs10928946	A	G	0.687638	0.653364	0.0835465	5.26718e-15	0.00205567	0.00424015	0.627812	0.348959	0.883957	Brain_Amygdala
EUR-like	ENSG00000222014	2	RAB6C	130737235	rs12468499	T	C	0.708609	0.677342	0.114792	3.62185e-09	0.00370329	0.00417973	0.37561	0.759737	0.751221	Brain_Amygdala
EUR-like	ENSG00000236595	2	MED15P5	131009141	rs6431145	C	T	0.475717	0.658075	0.0977766	1.69204e-11	0.00376408	0.00385824	0.329265	0.835058	0.706936	Brain_Amygdala
EUR-like	ENSG00000224425	2	AC073869.2	132109787	rs2313724	G	A	0.88521	0.761494	0.117464	9.00596e-11	-0.0104333	0.00526462	0.0475047	0.600685	0.376046	Brain_Amygdala
EUR-like	ENSG00000173272	2	MZT2A	132222473	rs57115104	G	A	0.0838852	-0.422761	0.0746724	1.50019e-08	0.0132913	0.00997356	0.182645	0.216958	0.579326	Brain_Amygdala
EUR-like	ENSG00000152117	2	AC093838.4	132250386	rs12464324	G	C	0.188742	-0.778416	0.0990835	3.9608e-15	-0.00365806	0.00414956	0.378018	0.426637	0.752428	Brain_Amygdala
EUR-like	ENSG00000235615	2	AJ239322.1	132722304	rs28725228	T	C	0.363135	0.741354	0.0972337	2.45065e-14	-0.00687326	0.00395248	0.0820396	0.965214	0.422866	Brain_Amygdala
EUR-like	ENSG00000236485	2	RP1-156L9.1	132741510	rs62161111	A	G	0.368653	0.581405	0.0968038	1.90138e-09	-0.00897257	0.00512001	0.0796962	0.57606	0.422866	Brain_Amygdala
EUR-like	ENSG00000227745	2	AC098826.5	132890429	rs7595114	G	C	0.0364238	-0.93684	0.169789	3.435e-08	-0.00533933	0.00731794	0.465621	0.42677	0.812953	Brain_Amygdala
EUR-like	ENSG00000163046	2	ANKRD30BL	132905164	rs7595114	G	C	0.0364238	-1.37553	0.178729	1.4018e-14	-0.00363649	0.00496285	0.463716	0.505288	0.812662	Brain_Amygdala
EUR-like	ENSG00000196151	2	WDSUB1	160092304	rs6746645	T	C	0.317881	-0.768823	0.105665	3.43721e-13	-0.00424972	0.00359933	0.237722	0.574976	0.618624	Brain_Amygdala
EUR-like	ENSG00000138399	2	FASTKD1	170386259	rs2353192	C	G	0.133554	0.708536	0.11774	1.76787e-09	0.0115487	0.00547204	0.0348163	0.0823619	0.325416	Brain_Amygdala
EUR-like	ENSG00000204335	2	SP5	171571861	rs6433235	A	G	0.282561	0.580185	0.0931771	4.76393e-10	-0.00560441	0.00475108	0.238156	0.654749	0.618624	Brain_Amygdala
EUR-like	ENSG00000115935	2	WIPF1	175424300	rs11675139	A	G	0.543046	-0.336199	0.0521772	1.16817e-10	0.00124279	0.00754136	0.869104	0.198689	0.959235	Brain_Amygdala
EUR-like	ENSG00000226747	2	AC007966.1	186584601	rs59321838	A	G	0.221854	1.17152	0.106093	2.38562e-28	-0.000646448	0.00244718	0.791656	0.0652968	0.94052	Brain_Amygdala
EUR-like	ENSG00000259915	2	RP11-410E4.1	187219299	rs6434188	T	C	0.201987	0.73519	0.115376	1.86444e-10	0.0053451	0.00413383	0.196006	0.357007	0.584477	Brain_Amygdala
EUR-like	ENSG00000138381	2	ASNSD1	190526111	rs1132360	T	C	0.743929	0.455686	0.0813968	2.16432e-08	0.00701324	0.00638236	0.271834	0.310323	0.653498	Brain_Amygdala
EUR-like	ENSG00000273240	2	RP11-455J20.3	190628585	rs1233276	G	A	0.216336	-0.677344	0.108825	4.84177e-10	0.00337141	0.00454844	0.458559	0.456941	0.811338	Brain_Amygdala
EUR-like	ENSG00000128699	2	ORMDL1	190635049	rs2289226	T	C	0.743929	-0.802494	0.106424	4.67939e-14	-0.00424089	0.00359919	0.23868	0.40623	0.618624	Brain_Amygdala
EUR-like	ENSG00000198130	2	HIBCH	191054461	rs291428	T	G	0.621413	0.606844	0.0717977	2.86016e-17	0.00223678	0.00421686	0.595808	0.319498	0.877719	Brain_Amygdala
EUR-like	ENSG00000151690	2	MFSD6	191273081	rs76334266	G	T	0.237307	0.262265	0.0439511	2.41351e-09	-0.0137968	0.0115323	0.231552	0.763809	0.618624	Brain_Amygdala
EUR-like	ENSG00000118997	2	DNAH7	196602427	rs1519611	A	G	0.596026	-0.352393	0.0609001	7.19054e-09	0.0243851	0.00856843	0.00442823	0.329045	0.102781	Brain_Amygdala
EUR-like	ENSG00000226124	2	FTCDNL1	200625267	rs11687699	A	G	0.622517	-0.86366	0.10536	2.46027e-16	0.000994917	0.00303443	0.743005	0.0176483	0.926773	Brain_Amygdala
EUR-like	ENSG00000240344	2	PPIL3	201735630	rs7559150	C	T	0.225166	-1.06106	0.103718	1.45178e-24	0.00569415	0.00284014	0.0449756	0.924503	0.372376	Brain_Amygdala
EUR-like	ENSG00000023228	2	NDUFS1	206979541	rs10166505	G	T	0.456954	-0.312806	0.0551623	1.42258e-08	0.0173436	0.00866659	0.0453705	0.0110961	0.372376	Brain_Amygdala
EUR-like	ENSG00000229150	2	CRYGEP	208972957	rs6751131	A	G	0.395143	0.906978	0.101152	3.06079e-19	0.00654925	0.00296469	0.0271687	0.166468	0.270145	Brain_Amygdala
EUR-like	ENSG00000168582	2	CRYGA	209025464	rs10191088	A	T	0.675497	0.665614	0.118658	2.02898e-08	0.00698349	0.00428483	0.10314	0.636425	0.471018	Brain_Amygdala
EUR-like	ENSG00000138363	2	ATIC	216176540	rs62202926	G	T	0.271523	-0.518663	0.0838425	6.16468e-10	0.00388916	0.00565014	0.491246	0.536538	0.817965	Brain_Amygdala
EUR-like	ENSG00000260804	2	RP11-566E18.3	217081768	rs4987039	A	G	0.0275938	1.26076	0.184619	8.55116e-12	0.00944821	0.00538302	0.0792273	0.261534	0.422866	Brain_Amygdala
EUR-like	ENSG00000229352	2	AC007563.3	217664331	rs2541387	C	A	0.609272	-0.66058	0.11016	2.01546e-09	0.0016648	0.00388065	0.667924	0.0722581	0.896104	Brain_Amygdala
EUR-like	ENSG00000261338	2	RP11-378A13.1	219120042	rs12999734	G	A	0.537528	0.739442	0.077112	8.87755e-22	0.00260254	0.0034206	0.44675	0.378205	0.807793	Brain_Amygdala
EUR-like	ENSG00000182698	2	RESP18	220192131	rs6738336	C	G	0.695364	0.849358	0.102298	1.0172e-16	0.00233596	0.00330088	0.479145	0.0209577	0.816272	Brain_Amygdala
EUR-like	ENSG00000261428	2	RP11-16P6.1	223431624	rs10932967	T	C	0.698675	0.75241	0.121237	5.43211e-10	-0.000282386	0.00363601	0.938095	0.476473	0.982034	Brain_Amygdala
EUR-like	ENSG00000153832	2	FBXO36	230787018	rs55953045	T	G	0.0275938	-1.23333	0.185196	2.74602e-11	-0.00312867	0.00678294	0.644615	0.0541383	0.889518	Brain_Amygdala
EUR-like	ENSG00000182600	2	C2orf82	233721980	rs2675957	T	C	0.600442	0.608233	0.0824945	1.6682e-13	-0.0096856	0.0043825	0.0271006	0.204148	0.270145	Brain_Amygdala
EUR-like	ENSG00000235529	2	AGAP1-IT1	236414395	rs34926940	T	C	0.644592	-0.537122	0.096236	2.38725e-08	0.00238389	0.00495538	0.630466	0.218366	0.884814	Brain_Amygdala
EUR-like	ENSG00000144488	2	ESPNL	239008798	rs12471185	A	G	0.451435	0.890275	0.107761	1.4373e-16	0.00804935	0.00302573	0.0078071	0.57439	0.142485	Brain_Amygdala
EUR-like	ENSG00000144485	2	HES6	239146908	rs13428699	G	A	0.333333	0.526028	0.0719351	2.62144e-13	-0.00174584	0.00503242	0.728652	0.961489	0.916979	Brain_Amygdala
EUR-like	ENSG00000130414	2	NDUFA10	240831867	rs4149538	G	A	0.156733	-0.534208	0.0885563	1.61534e-09	0.0108365	0.00683648	0.112945	0.463214	0.475417	Brain_Amygdala
EUR-like	ENSG00000178623	2	GPR35	241544848	rs4676411	T	G	0.397351	-0.463104	0.0673786	6.27931e-12	0.00252555	0.00573982	0.659934	0.822298	0.893412	Brain_Amygdala
EUR-like	ENSG00000146205	2	ANO7	242127924	rs76832527	A	G	0.174393	0.76357	0.135424	1.71672e-08	0.000977804	0.00426846	0.818809	0.71293	0.951123	Brain_Amygdala
EUR-like	ENSG00000168385	2	2025-09-02	242254515	rs115271170	T	C	0.089404	0.795287	0.0917006	4.22193e-18	0.00303689	0.00509961	0.5515	0.543964	0.847379	Brain_Amygdala
EUR-like	ENSG00000180902	2	D2HGDH	242673994	rs6740752	G	A	0.488962	-0.533469	0.078962	1.41833e-11	0.0049127	0.00475487	0.301513	0.161965	0.677268	Brain_Amygdala
EUR-like	ENSG00000224272	2	AC114730.3	242749407	rs62193092	T	A	0.343267	1.10954	0.0941249	4.50328e-32	-0.00493037	0.00247859	0.0466807	0.197227	0.376046	Brain_Amygdala
EUR-like	ENSG00000237940	2	AC093642.3	242912834	rs75351596	T	C	0.100442	-0.585769	0.097243	1.70404e-09	-0.0243131	0.00807686	0.00261065	0.0470244	0.0848293	Brain_Amygdala
EUR-like	ENSG00000224318	3	CHL1-AS2	237441	rs11718250	A	G	0.0816777	0.791433	0.131281	1.65431e-09	-0.00683897	0.00577962	0.236694	0.350597	0.618624	Brain_Amygdala
EUR-like	ENSG00000144455	3	SUMF1	3742498	rs2662126	G	A	0.573951	-0.583607	0.0856682	9.59757e-12	0.00974264	0.00456208	0.0327144	0.125622	0.31201	Brain_Amygdala
EUR-like	ENSG00000134077	3	THUMPD3	9404526	rs73115804	T	G	0.165563	-0.500894	0.0915899	4.52899e-08	-0.000462552	0.0065603	0.943789	0.222384	0.982034	Brain_Amygdala
EUR-like	ENSG00000156990	3	RPUSD3	9879533	rs2290306	C	G	0.0717439	-0.512957	0.0927632	3.20696e-08	-0.00371324	0.00967898	0.701246	0.127204	0.904459	Brain_Amygdala
EUR-like	ENSG00000240288	3	GHRLOS	10327438	rs241506	C	G	0.653422	0.696952	0.107474	8.88318e-11	0.000147565	0.00372974	0.96844	0.765713	0.990351	Brain_Amygdala
EUR-like	ENSG00000226567	3	LINC00606	10801169	rs114972513	G	A	0.0441501	-1.36138	0.24673	3.43477e-08	-0.00409972	0.00498234	0.410593	0.984678	0.781602	Brain_Amygdala
EUR-like	ENSG00000144559	3	TAMM41	11831916	rs2133061	C	G	0.44702	-0.502022	0.088368	1.33877e-08	-0.000551289	0.00506972	0.913408	0.434867	0.973582	Brain_Amygdala
EUR-like	ENSG00000154781	3	CCDC174	14693271	rs11717411	G	C	0.342163	0.737323	0.103854	1.25131e-12	0.00294332	0.00360007	0.413602	0.965439	0.783706	Brain_Amygdala
EUR-like	ENSG00000163576	3	EFHB	19920964	rs11128927	C	G	0.383002	0.82256	0.0787993	1.65108e-25	-0.00412333	0.0031503	0.19058	0.272586	0.582565	Brain_Amygdala
EUR-like	ENSG00000235904	3	RBMS3-AS3	29305685	rs2888099	C	A	0.136865	-0.729133	0.12267	2.7843e-09	0.00640652	0.00494736	0.195342	0.464908	0.583944	Brain_Amygdala
EUR-like	ENSG00000093167	3	LRRFIP2	37094117	rs925649	T	C	0.389625	0.437678	0.075836	7.86257e-09	-0.0108898	0.00615644	0.0769201	0.782612	0.420003	Brain_Amygdala
EUR-like	ENSG00000136059	3	VILL	38029550	rs9311173	A	G	0.196468	-0.708892	0.109489	9.51051e-11	0.0037985	0.00428215	0.37505	0.347942	0.751221	Brain_Amygdala
EUR-like	ENSG00000168038	3	ULK4	41288090	rs73828280	T	A	0.16777	0.61653	0.101178	1.1044e-09	-0.00319396	0.00564495	0.571523	0.636267	0.865253	Brain_Amygdala
EUR-like	ENSG00000230084	3	RP4-613B23.1	42643455	rs3846059	A	G	0.139073	1.05768	0.141615	8.1001e-14	-0.000767039	0.00356228	0.829516	0.0416964	0.951123	Brain_Amygdala
EUR-like	ENSG00000010282	3	HHATL	42734155	rs3895740	G	A	0.469095	-0.452991	0.0814972	2.72312e-08	-0.00226305	0.00558132	0.685133	0.139711	0.899538	Brain_Amygdala
EUR-like	ENSG00000144647	3	POMGNT2	43120724	rs4683356	C	T	0.474614	0.398817	0.0603183	3.79476e-11	-0.0212262	0.00708149	0.00272277	0.541508	0.0848293	Brain_Amygdala
EUR-like	ENSG00000144792	3	ZNF660	44619715	rs939649	T	G	0.865342	-0.748378	0.129666	7.85251e-09	0.0091596	0.00496225	0.0649132	0.0407987	0.399587	Brain_Amygdala
EUR-like	ENSG00000011376	3	LARS2	45429998	rs3774692	A	T	0.299117	-0.51146	0.0729043	2.2913e-12	-0.00374308	0.00543497	0.49101	0.0371839	0.817965	Brain_Amygdala
EUR-like	ENSG00000241186	3	TDGF1	46616045	rs80045772	A	T	0.231788	0.754442	0.0983852	1.7436e-14	0.00550169	0.0039147	0.159905	0.671592	0.545663	Brain_Amygdala
EUR-like	ENSG00000188086	3	PRSS45	46783582	rs4075011	A	G	0.160044	0.774323	0.137113	1.62946e-08	-0.00118988	0.00470207	0.800226	0.0920009	0.946436	Brain_Amygdala
EUR-like	ENSG00000164048	3	ZNF589	48282590	rs6796490	G	T	0.378587	0.693417	0.104024	2.62943e-11	-0.000164412	0.00379066	0.965404	0.113321	0.990351	Brain_Amygdala
EUR-like	ENSG00000213689	3	TREX1	48506445	rs11797	C	T	0.539735	0.446451	0.0716219	4.56302e-10	0.0150176	0.0061159	0.0140689	0.166252	0.195293	Brain_Amygdala
EUR-like	ENSG00000213672	3	NCKIPSD	48701364	rs12497850	T	G	0.643488	0.484596	0.0601315	7.6962e-16	-0.0336394	0.00681693	8.02783e-07	0.00309341	0.000562751	Brain_Amygdala
EUR-like	ENSG00000173540	3	GMPPB	49754277	rs62262722	C	G	0.173289	0.800608	0.115862	4.84554e-12	0.0265906	0.00559672	2.0231e-06	0.00487432	0.000945463	Brain_Amygdala
EUR-like	ENSG00000186792	3	HYAL3	50330262	rs13100173	A	G	0.474614	-0.520475	0.0708108	1.97879e-13	-0.00726565	0.00489741	0.137923	0.0133028	0.502255	Brain_Amygdala
EUR-like	ENSG00000055955	3	ITIH4	52846991	rs7638524	A	G	0.274834	0.696065	0.0909636	1.9768e-14	0.0068474	0.00430129	0.111398	0.0679111	0.475417	Brain_Amygdala
EUR-like	ENSG00000242142	3	SERBP1P3	53098299	rs2564921	C	T	0.582781	0.83365	0.0796842	1.29197e-25	0.00113254	0.00303013	0.708583	0.0890826	0.905841	Brain_Amygdala
EUR-like	ENSG00000163933	3	RFT1	53122499	rs2581828	G	C	0.608168	-0.710594	0.0983358	4.96689e-13	-0.00202514	0.00360563	0.574346	0.184354	0.865253	Brain_Amygdala
EUR-like	ENSG00000113812	3	ACTR8	53901093	rs6794006	A	T	0.364238	-0.613998	0.0952833	1.16425e-10	0.0186866	0.00514697	0.000282765	0.0326224	0.0330364	Brain_Amygdala
EUR-like	ENSG00000144741	3	SLC25A26	66119285	rs146159281	A	G	0.279249	-0.825173	0.0767271	5.63482e-27	-0.00167179	0.00334095	0.616798	0.785965	0.87854	Brain_Amygdala
EUR-like	ENSG00000144746	3	ARL6IP5	69134095	rs9856591	T	C	0.55298	-0.335191	0.0515527	7.93072e-11	-0.00480953	0.00751971	0.52244	0.949005	0.833289	Brain_Amygdala
EUR-like	ENSG00000244026	3	FAM86DP	75470703	rs757327008	A	G	0.00110375	-1.41251	0.216217	6.45392e-11	-0.00521142	0.00414997	0.209199	0.397711	0.596131	Brain_Amygdala
EUR-like	ENSG00000227124	3	ZNF717	75758794	rs11711218	T	C	0.391832	-0.868576	0.121875	1.02745e-12	0.00241725	0.00299218	0.419175	0.075668	0.78651	Brain_Amygdala
EUR-like	ENSG00000239445	3	ST3GAL6-AS1	98433174	rs13065271	T	C	0.471302	-0.644883	0.0804311	1.07627e-15	0.00707455	0.00402073	0.0784897	0.422717	0.421619	Brain_Amygdala
EUR-like	ENSG00000114021	3	NIT2	100053545	rs1561743	G	C	0.249448	-0.414344	0.0758136	4.62132e-08	-0.00279959	0.00708881	0.692893	0.148405	0.902791	Brain_Amygdala
EUR-like	ENSG00000256628	3	ZBTB11-AS1	101395274	rs6791696	G	A	0.39404	-0.586833	0.102207	9.37756e-09	0.00254538	0.0044394	0.5664	0.514524	0.863145	Brain_Amygdala
EUR-like	ENSG00000244119	3	PDCL3P4	101431316	rs7645391	G	C	0.337748	0.636618	0.0813376	5.00188e-15	-0.000646192	0.00416123	0.876594	0.27559	0.96059	Brain_Amygdala
EUR-like	ENSG00000240057	3	RP11-572M11.4	112738379	rs2700201	A	G	0.357616	-0.807633	0.110938	3.33672e-13	0.00207525	0.0032298	0.520527	0.668447	0.83308	Brain_Amygdala
EUR-like	ENSG00000243795	3	RP11-572M11.3	112861197	rs2700201	A	G	0.357616	0.600386	0.0990334	1.34055e-09	-0.00279161	0.00435216	0.521243	0.667377	0.833276	Brain_Amygdala
EUR-like	ENSG00000144843	3	ADPRH	119298115	rs138015439	A	C	0.0441501	-0.831227	0.125335	3.31087e-11	-0.000825502	0.00746122	0.911902	0.0187945	0.973497	Brain_Amygdala
EUR-like	ENSG00000173226	3	IQCB1	121488610	rs75382826	T	G	0.137969	1.17249	0.15465	3.41384e-14	0.00510134	0.00322482	0.113673	0.193938	0.475417	Brain_Amygdala
EUR-like	ENSG00000241278	3	ENPP7P4	125567066	rs2684978	A	C	0.756071	-0.646086	0.114841	1.84502e-08	0.00937676	0.0046866	0.0454182	0.600942	0.372376	Brain_Amygdala
EUR-like	ENSG00000171084	3	FAM86JP	125635463	rs12495005	C	T	0.13245	1.30219	0.134198	2.91339e-22	0.00427113	0.00271893	0.116209	0.125465	0.475417	Brain_Amygdala
EUR-like	ENSG00000189366	3	ALG1L	125648118	rs12629208	A	T	0.268212	-0.999006	0.111623	3.56021e-19	0.00385176	0.00285889	0.177886	0.258952	0.572469	Brain_Amygdala
EUR-like	ENSG00000241439	3	RP11-666A20.3	125677399	rs10934733	C	A	0.354305	-0.678215	0.101833	2.73634e-11	-9.17877e-05	0.00391617	0.981301	0.16989	0.995163	Brain_Amygdala
EUR-like	ENSG00000114547	3	ROPN1B	125687987	rs4450758	A	T	0.562914	-0.525943	0.0850924	6.37586e-10	-0.00186313	0.00484101	0.700337	0.115351	0.904459	Brain_Amygdala
EUR-like	ENSG00000070476	3	ZXDC	126156444	rs3231	T	C	0.612583	0.552073	0.0852178	9.27145e-11	0.00309296	0.0047214	0.512408	0.135591	0.827912	Brain_Amygdala
EUR-like	ENSG00000261159	3	RP11-723O4.9	128578559	rs2933344	G	A	0.245033	0.823866	0.112805	2.80473e-13	0.00759149	0.0037755	0.0443547	0.0738227	0.371395	Brain_Amygdala
EUR-like	ENSG00000231305	3	RP11-723O4.2	128580156	rs2933344	G	A	0.245033	0.592834	0.108567	4.74651e-08	0.01055	0.00540144	0.0507987	0.0589822	0.381775	Brain_Amygdala
EUR-like	ENSG00000177646	3	ACAD9	128598439	rs149278096	A	G	0.01766	1.243	0.20355	1.01767e-09	0.00392954	0.00902554	0.663287	0.219774	0.893412	Brain_Amygdala
EUR-like	ENSG00000270773	3	RP13-685P2.7	129064254	rs9852014	G	A	0.0750552	1.08534	0.197266	3.75721e-08	0.000376536	0.00442432	0.932177	0.412717	0.979832	Brain_Amygdala
EUR-like	ENSG00000163913	3	IFT122	129158968	rs6789079	A	G	0.177704	-0.560756	0.076301	1.9931e-13	0.00291828	0.00611805	0.633366	0.428668	0.884814	Brain_Amygdala
EUR-like	ENSG00000253540	3	FAM86HP	129817935	rs113679585	A	G	0.40287	0.646977	0.09213	2.18028e-12	0.00199216	0.00398555	0.617184	0.373965	0.87854	Brain_Amygdala
EUR-like	ENSG00000249846	3	RP11-77P16.4	129831393	rs56088005	A	G	0.430464	0.610448	0.095909	1.95456e-10	0.00522735	0.004308	0.224974	0.414289	0.612455	Brain_Amygdala
EUR-like	ENSG00000228252	3	COL6A4P2	129931666	rs12233374	A	T	0.480132	-0.905693	0.0997292	1.07066e-19	-0.00295012	0.0028165	0.294896	0.7267	0.676217	Brain_Amygdala
EUR-like	ENSG00000014257	3	ACPP	132036211	rs144788163	C	T	0.0529801	1.70067	0.276665	7.89385e-10	0.00593162	0.0035876	0.0982562	0.360384	0.46072	Brain_Amygdala
EUR-like	ENSG00000113971	3	NPHP3	132276986	rs72628561	G	A	0.143488	-0.589675	0.0990978	2.67435e-09	0.0161162	0.00653927	0.0137194	0.0225662	0.194289	Brain_Amygdala
EUR-like	ENSG00000260633	3	RP11-375I20.6	134066130	rs4974498	G	A	0.629139	-0.748442	0.104201	6.83618e-13	-0.0031102	0.00353062	0.378361	0.105675	0.752428	Brain_Amygdala
EUR-like	ENSG00000261758	3	RP11-102M11.2	136471472	rs9825700	G	A	0.621413	-0.608889	0.108635	2.0835e-08	0.0126563	0.00477694	0.00806207	0.00754896	0.142485	Brain_Amygdala
EUR-like	ENSG00000114744	3	COMMD2	149456257	rs10935774	G	A	0.49117	0.510301	0.0862469	3.2837e-09	0.00822848	0.00512033	0.108049	0.493068	0.475417	Brain_Amygdala
EUR-like	ENSG00000243321	3	snoU13	149795281	rs56198011	T	C	0.325607	-0.638458	0.0778012	2.28151e-16	0.000171828	0.00419305	0.967313	0.458084	0.990351	Brain_Amygdala
EUR-like	ENSG00000144895	3	EIF2A	150264465	rs6440685	T	C	0.855408	0.726725	0.0820435	8.16112e-19	0.00295147	0.00493666	0.549929	0.391376	0.847379	Brain_Amygdala
EUR-like	ENSG00000244515	3	KRT18P34	156880452	rs1403104	A	G	0.326711	-0.745927	0.111837	2.56246e-11	-0.00102829	0.0036563	0.778527	0.958012	0.936897	Brain_Amygdala
EUR-like	ENSG00000240207	3	RP11-379F4.4	158450052	rs61794821	G	A	0.214128	0.542289	0.0949417	1.1178e-08	0.00805869	0.00578186	0.163381	0.204355	0.549935	Brain_Amygdala
EUR-like	ENSG00000241231	3	RP11-275H4.1	181138846	rs6443742	G	A	0.707506	0.980665	0.0998642	9.23552e-23	0.00467789	0.00282615	0.0978801	0.193757	0.46072	Brain_Amygdala
EUR-like	ENSG00000233885	3	YEATS2-AS1	183524245	rs897604	G	A	0.532009	0.548613	0.0622953	1.28937e-18	-0.00965824	0.00472516	0.0409533	0.0764369	0.352249	Brain_Amygdala
EUR-like	ENSG00000114770	3	ABCC5	183637722	rs1533683	T	C	0.48234	0.281932	0.050951	3.14099e-08	0.0105266	0.00908954	0.246824	0.224956	0.628024	Brain_Amygdala
EUR-like	ENSG00000145198	3	VWA5B2	183948217	rs1687225	A	G	0.220751	-0.739259	0.0981911	5.12172e-14	-0.000681435	0.00401794	0.865326	0.25575	0.957304	Brain_Amygdala
EUR-like	ENSG00000145194	3	ECE2	183967438	rs4912532	T	G	0.512141	-0.444384	0.0814253	4.82704e-08	-0.00939242	0.00590832	0.111904	0.0318434	0.475417	Brain_Amygdala
EUR-like	ENSG00000156931	3	VPS8	184529931	rs62289859	A	G	0.111479	0.897856	0.147208	1.06573e-09	0.00190028	0.00476891	0.690283	0.646495	0.90211	Brain_Amygdala
EUR-like	ENSG00000188958	3	UTS2B	190984957	rs2603668	G	A	0.647903	-1.02292	0.105258	2.52254e-22	-0.00364333	0.00255022	0.153109	0.0314694	0.528716	Brain_Amygdala
EUR-like	ENSG00000041802	3	LSG1	194361517	rs112097663	T	C	0.142384	0.822414	0.121611	1.35495e-11	-0.00577646	0.00435088	0.184293	0.695021	0.579326	Brain_Amygdala
EUR-like	ENSG00000114331	3	ACAP2	194995465	rs6437374	G	C	0.665563	-0.657666	0.0895193	2.03255e-13	-0.00167927	0.00404513	0.678045	0.131018	0.8981	Brain_Amygdala
EUR-like	ENSG00000224769	3	AC069213.1	195341818	rs13303068	G	A	0.463576	0.874658	0.108038	5.68576e-16	0.00219786	0.00289905	0.448374	0.144422	0.807793	Brain_Amygdala
EUR-like	ENSG00000229178	3	AC069513.4	195382436	rs56401727	G	C	0.171082	-0.926373	0.131543	1.89003e-12	0.00111656	0.00349428	0.749318	0.424862	0.92823	Brain_Amygdala
EUR-like	ENSG00000215837	3	SDHAP2	195384967	rs6785037	A	C	0.484547	0.796109	0.1091	2.94161e-13	0.00648046	0.00329448	0.0491755	0.0812577	0.379539	Brain_Amygdala
EUR-like	ENSG00000231464	3	AC024937.4	195723609	rs6785037	A	C	0.484547	0.684182	0.108085	2.45116e-10	0.00754062	0.00387897	0.0518984	0.841581	0.381775	Brain_Amygdala
EUR-like	ENSG00000119227	3	PIGZ	196673214	rs28498807	G	A	0.309051	0.598121	0.0743976	9.01894e-16	0.00347812	0.00461001	0.450566	0.298993	0.807793	Brain_Amygdala
EUR-like	ENSG00000213519	3	AC132008.1	197307215	rs34360256	C	T	0.679912	-0.571714	0.102801	2.67655e-08	0.00106742	0.00467083	0.819235	0.659637	0.951123	Brain_Amygdala
EUR-like	ENSG00000250312	4	ZNF718	124386	rs7678326	T	A	0.422737	0.852069	0.101582	4.94675e-17	0.000558735	0.00300204	0.852352	0.384821	0.95628	Brain_Amygdala
EUR-like	ENSG00000242686	4	RP11-1191J2.2	646639	rs9985747	G	A	0.129139	-0.782535	0.110241	1.26185e-12	-0.0063041	0.00485607	0.194222	0.557313	0.583657	Brain_Amygdala
EUR-like	ENSG00000163945	4	UVSSA	1341054	rs6599309	G	C	0.675497	-0.421767	0.0709375	2.75426e-09	-0.00768318	0.00650793	0.237766	0.561647	0.618624	Brain_Amygdala
EUR-like	ENSG00000179979	4	CRIPAK	1385340	rs111391498	G	A	0.0507726	1.62879	0.177195	3.85249e-20	0.000824241	0.00383039	0.829624	0.448408	0.951123	Brain_Amygdala
EUR-like	ENSG00000251580	4	RP11-539L10.3	6672452	rs4689029	C	T	0.199779	-0.505506	0.0921244	4.0833e-08	0.0039523	0.00620827	0.524373	0.525091	0.834474	Brain_Amygdala
EUR-like	ENSG00000205959	4	RP11-689P11.2	8483997	rs2631768	A	G	0.640177	-0.417212	0.0643307	8.84816e-11	0.00485429	0.00637571	0.446435	0.452113	0.807793	Brain_Amygdala
EUR-like	ENSG00000249506	4	ZEB2P1	16362309	rs7673302	A	G	0.289183	1.185	0.131665	2.25525e-19	-0.000668264	0.00239261	0.780012	0.66123	0.936897	Brain_Amygdala
EUR-like	ENSG00000163138	4	PACRGL	20697905	rs10805218	T	G	0.142384	-0.877266	0.124905	2.1639e-12	0.000581656	0.00423917	0.890865	0.404552	0.966712	Brain_Amygdala
EUR-like	ENSG00000053900	4	ANAPC4	25378835	rs9654100	T	G	0.514349	-0.47767	0.068158	2.4127e-12	-0.00540648	0.00530588	0.308221	0.400477	0.680514	Brain_Amygdala
EUR-like	ENSG00000240005	4	RP11-293A21.1	26861428	rs4505809	A	G	0.538631	-0.864426	0.0935011	2.35039e-20	-0.00120417	0.00292695	0.680772	0.00726755	0.8981	Brain_Amygdala
EUR-like	ENSG00000251129	4	RP11-734I18.1	31999019	rs6553983	T	C	0.817881	-0.975677	0.11434	1.4248e-17	0.00281015	0.00326797	0.389841	0.0482991	0.762283	Brain_Amygdala
EUR-like	ENSG00000169299	4	PGM2	37828255	rs2059483	T	C	0.578366	-0.403816	0.0681642	3.13893e-09	-0.00153915	0.00634093	0.808212	0.376582	0.949006	Brain_Amygdala
EUR-like	ENSG00000231160	4	RP11-617D20.1	38614322	rs337626	C	T	0.149007	-0.873601	0.138101	2.51906e-10	-0.00731467	0.00452909	0.106302	0.488487	0.475417	Brain_Amygdala
EUR-like	ENSG00000163682	4	RPL9	39455744	rs2687958	C	T	0.696468	-0.722774	0.0687192	7.15328e-26	-0.00511072	0.00380499	0.17922	0.693207	0.572469	Brain_Amygdala
EUR-like	ENSG00000251350	4	RP11-328N19.1	44018878	rs7657060	T	G	0.190949	0.937648	0.106357	1.18606e-18	-0.00288396	0.00348696	0.408197	0.932455	0.780754	Brain_Amygdala
EUR-like	ENSG00000163281	4	GNPDA2	44684217	rs12499960	G	A	0.772627	-0.564776	0.0839267	1.70371e-11	-0.0152066	0.00574321	0.00810273	0.479369	0.142485	Brain_Amygdala
EUR-like	ENSG00000198515	4	CNGA1	47937994	rs6827508	C	T	0.737307	-0.769918	0.10997	2.539e-12	-0.00735302	0.00390069	0.059422	0.229309	0.399587	Brain_Amygdala
EUR-like	ENSG00000128039	4	SRD5A3	56212276	rs36110240	T	C	0.172185	0.637699	0.0916137	3.38497e-12	-0.00672143	0.00533411	0.207638	0.210617	0.59289	Brain_Amygdala
EUR-like	ENSG00000174780	4	SRP72	57333081	rs56099714	C	A	0.187638	-0.573167	0.0995745	8.60487e-09	0.00114335	0.00549301	0.835114	0.892313	0.951123	Brain_Amygdala
EUR-like	ENSG00000163453	4	IGFBP7	57896939	rs4242004	A	C	0.622517	0.488093	0.0787667	5.76614e-10	0.0113974	0.00563592	0.0431474	0.52806	0.366622	Brain_Amygdala
EUR-like	ENSG00000138744	4	NAAA	76831809	rs6826085	T	C	0.391832	0.540087	0.0956967	1.66398e-08	0.00136548	0.00473643	0.773122	0.697201	0.936834	Brain_Amygdala
EUR-like	ENSG00000138750	4	NUP54	77035812	rs6836715	A	G	0.146799	0.658314	0.102963	1.61952e-10	0.00711688	0.00546704	0.192992	0.184895	0.583657	Brain_Amygdala
EUR-like	ENSG00000189157	4	FAM47E	77135193	rs4859652	A	G	0.654525	-0.541587	0.0805093	1.73185e-11	0.00875875	0.0049507	0.0768616	0.684131	0.420003	Brain_Amygdala
EUR-like	ENSG00000118804	4	FAM47E-STBD1	77172886	rs3817118	C	A	0.0794702	-0.914058	0.145443	3.28635e-10	0.00803296	0.00502198	0.109696	0.00206088	0.475417	Brain_Amygdala
EUR-like	ENSG00000251022	4	THAP9-AS1	83814162	rs13435203	A	G	0.263797	-0.658284	0.0834142	2.97981e-15	0.00308747	0.00442499	0.485343	0.341388	0.816432	Brain_Amygdala
EUR-like	ENSG00000145287	4	PLAC8	84011201	rs4693595	T	C	0.644592	0.516406	0.0926774	2.51717e-08	0.00820152	0.00530653	0.122213	0.338433	0.476201	Brain_Amygdala
EUR-like	ENSG00000163629	4	PTPN13	87515468	rs71605617	G	A	0.129139	-0.839457	0.138078	1.2048e-09	-0.0023326	0.00464963	0.615896	0.181929	0.87854	Brain_Amygdala
EUR-like	ENSG00000246375	4	RP11-10L7.1	89206094	rs9637599	C	A	0.523179	0.939104	0.0943488	2.43385e-23	-0.000638188	0.00270122	0.813232	0.461045	0.951123	Brain_Amygdala
EUR-like	ENSG00000138722	4	MMRN1	90800683	rs116370523	A	G	0.0309051	1.83891	0.241598	2.71025e-14	-0.00497238	0.00344682	0.149133	0.34868	0.519883	Brain_Amygdala
EUR-like	ENSG00000254531	4	AP001816.1	102268937	rs3789753	A	G	0.0640177	-0.495665	0.0842704	4.05735e-09	0.00636991	0.00954612	0.504595	0.0261894	0.824397	Brain_Amygdala
EUR-like	ENSG00000138777	4	PPA2	106290234	rs1994636	G	A	0.564018	0.342041	0.0616407	2.87394e-08	0.0148787	0.00785953	0.0583475	0.665207	0.397103	Brain_Amygdala
EUR-like	ENSG00000109534	4	GAR1	110736666	rs34221791	C	G	0.671082	0.497456	0.0867483	9.78137e-09	-0.00975289	0.0056068	0.0819509	0.663247	0.422866	Brain_Amygdala
EUR-like	ENSG00000138658	4	C4orf21	113460492	rs62314757	T	C	0.134658	0.664145	0.10749	6.46526e-10	0.000692674	0.00587174	0.906093	0.707871	0.971098	Brain_Amygdala
EUR-like	ENSG00000245958	4	RP11-33B1.1	120375946	rs3733519	G	A	0.278146	-0.792374	0.118594	2.36708e-11	-0.00408202	0.00352169	0.246412	0.702283	0.628024	Brain_Amygdala
EUR-like	ENSG00000164111	4	ANXA5	122589110	rs35317464	T	C	0.288079	-0.525623	0.067863	9.53135e-15	0.00747674	0.00534942	0.162212	0.696223	0.549935	Brain_Amygdala
EUR-like	ENSG00000151470	4	C4orf33	130014472	rs530686	G	A	0.621413	-0.535576	0.0892539	1.96604e-09	0.000609514	0.00481912	0.899353	0.461375	0.969918	Brain_Amygdala
EUR-like	ENSG00000251372	4	LINC00499	139230865	rs4863780	A	C	0.136865	0.97524	0.10808	1.82532e-19	-0.00271468	0.00379534	0.474445	0.392586	0.816272	Brain_Amygdala
EUR-like	ENSG00000249381	4	LINC00500	139346677	rs4863780	A	C	0.136865	1.10494	0.140818	4.27437e-15	-0.00239602	0.00335323	0.474892	0.115499	0.816272	Brain_Amygdala
EUR-like	ENSG00000251600	4	RP11-673E1.1	144833484	rs7666297	A	G	0.330022	-0.877751	0.118669	1.39655e-13	0.00455698	0.00316412	0.149809	0.955712	0.519883	Brain_Amygdala
EUR-like	ENSG00000164144	4	ARFIP1	153701089	rs60511360	A	G	0.405077	0.37854	0.0692027	4.49997e-08	-0.00210997	0.00688437	0.759234	0.914542	0.931694	Brain_Amygdala
EUR-like	ENSG00000185149	4	NPY2R	156129781	rs13132330	A	C	0.0695364	1.26067	0.160253	3.63963e-15	0.000223231	0.00382691	0.953484	0.370003	0.985103	Brain_Amygdala
EUR-like	ENSG00000248429	4	RP11-597D13.9	159091904	rs12648410	C	T	0.84106	0.835212	0.120536	4.23343e-12	-0.0028194	0.00421537	0.503599	0.555035	0.824397	Brain_Amygdala
EUR-like	ENSG00000171503	4	ETFDH	159593277	rs3210749	C	A	0.492274	0.415164	0.0728031	1.18023e-08	0.0111776	0.00640702	0.0810558	0.499798	0.422866	Brain_Amygdala
EUR-like	ENSG00000273449	4	RP11-218F10.3	164450923	rs6536735	T	C	0.592715	-0.794642	0.109429	3.82165e-13	0.00405683	0.00329399	0.218103	0.406762	0.604956	Brain_Amygdala
EUR-like	ENSG00000164106	4	SCRG1	174305852	rs4695836	A	G	0.448124	0.462225	0.062585	1.51817e-13	-0.0112356	0.00567556	0.0477434	0.0439213	0.376046	Brain_Amygdala
EUR-like	ENSG00000248174	4	RP11-148L24.1	175015811	rs75632645	C	T	0.118102	1.37127	0.172524	1.89081e-15	0.00148494	0.00288414	0.606649	0.743094	0.877818	Brain_Amygdala
EUR-like	ENSG00000249106	4	RP11-806K15.1	176711458	rs78640136	G	A	0.0452539	-1.46321	0.233216	3.51759e-10	-0.0145134	0.00439599	0.000961618	0.240886	0.0693627	Brain_Amygdala
EUR-like	ENSG00000038002	4	AGA	178351924	rs11131799	A	G	0.640177	0.506255	0.0774114	6.16027e-11	-3.89474e-05	0.00520152	0.994026	0.683792	0.998285	Brain_Amygdala
EUR-like	ENSG00000271538	4	RP11-326I11.4	185427614	rs1991229	T	C	0.722958	-0.574107	0.0992733	7.33382e-09	0.00166147	0.00516149	0.747531	0.892133	0.927981	Brain_Amygdala
EUR-like	ENSG00000109775	4	UFSP2	186320694	rs2289720	A	G	0.746137	0.915196	0.0960916	1.66317e-21	-0.000621116	0.00311062	0.841734	0.693654	0.951123	Brain_Amygdala
EUR-like	ENSG00000109794	4	FAM149A	187025573	rs4241814	T	G	0.602649	0.49528	0.0640261	1.02916e-14	-0.00889636	0.00533677	0.0955153	0.00594143	0.460345	Brain_Amygdala
EUR-like	ENSG00000180104	5	EXOC3	443273	rs957791	T	C	0.462472	-0.735556	0.100956	3.19598e-13	-0.00212043	0.00341604	0.534778	0.972872	0.843167	Brain_Amygdala
EUR-like	ENSG00000225138	5	CTD-2228K2.7	473351	rs9313086	G	T	0.681015	0.825022	0.0884601	1.09442e-20	0.000715879	0.00324965	0.825642	0.942156	0.951123	Brain_Amygdala
EUR-like	ENSG00000066230	5	SLC9A3	473425	rs9313086	G	T	0.681015	0.626666	0.0914098	7.10289e-12	0.000942473	0.00427926	0.825683	0.954721	0.951123	Brain_Amygdala
EUR-like	ENSG00000188002	5	RP11-43F13.1	1599035	rs11955318	G	A	0.384106	-1.17693	0.0989796	1.32396e-32	0.000206694	0.00219635	0.925023	0.310403	0.977639	Brain_Amygdala
EUR-like	ENSG00000250490	5	CTD-2324F15.2	6310554	rs11957437	T	C	0.286976	-0.595881	0.0974296	9.59447e-10	-0.00557133	0.00479864	0.245632	0.218653	0.62728	Brain_Amygdala
EUR-like	ENSG00000037474	5	NSUN2	6599352	rs2303711	C	T	0.666667	-0.849045	0.0789768	5.89032e-27	-0.00480811	0.0032147	0.134742	0.379167	0.494884	Brain_Amygdala
EUR-like	ENSG00000250060	5	RP11-332J15.2	6868672	rs12513764	A	G	0.374172	-0.77709	0.121086	1.38371e-10	-0.000494029	0.00339196	0.8842	0.762297	0.962252	Brain_Amygdala
EUR-like	ENSG00000124275	5	MTRR	7851299	rs1801394	G	A	0.550773	-0.387735	0.0598894	9.53257e-11	0.00137504	0.00648604	0.832107	0.412343	0.951123	Brain_Amygdala
EUR-like	ENSG00000250786	5	SNHG18	9546312	rs59758866	G	C	0.301325	-0.723656	0.0953337	3.18007e-14	0.00275786	0.00388159	0.477396	0.191648	0.816272	Brain_Amygdala
EUR-like	ENSG00000271980	5	CTD-2256P15.4	10264709	rs3843011	C	G	0.675497	0.871404	0.130562	2.48534e-11	-0.00107574	0.00311598	0.729921	0.44384	0.916979	Brain_Amygdala
EUR-like	ENSG00000271892	5	CTD-2228A4.1	17107469	rs632754	A	G	0.316777	0.66533	0.106362	3.96618e-10	-0.00636445	0.00417243	0.12717	0.704644	0.480573	Brain_Amygdala
EUR-like	ENSG00000183666	5	GUSBP1	21341942	rs191085321	T	C	0.01766	1.82327	0.255136	8.91606e-13	-0.0113121	0.00449697	0.0118869	0.102189	0.177147	Brain_Amygdala
EUR-like	ENSG00000272130	5	RP11-360I2.1	21569864	rs35915996	T	C	0.109272	1.178	0.182051	9.75454e-11	-0.00953388	0.00351432	0.00667045	0.635229	0.129888	Brain_Amygdala
EUR-like	ENSG00000249572	5	CTD-2203K17.1	33424131	rs78347783	A	G	0.237307	-0.929592	0.141653	5.29318e-11	0.00223619	0.00320632	0.485533	0.521259	0.816432	Brain_Amygdala
EUR-like	ENSG00000242110	5	AMACR	33986283	rs10941112	T	C	0.55298	0.639193	0.079521	9.12901e-16	-0.00625437	0.00398624	0.11665	0.852146	0.475417	Brain_Amygdala
EUR-like	ENSG00000247796	5	CTD-2366F13.1	52405672	rs62359378	A	G	0.348786	0.46619	0.0835792	2.43548e-08	-0.00498757	0.00577905	0.388114	0.513482	0.760083	Brain_Amygdala
EUR-like	ENSG00000155542	5	SETD9	56205087	rs185220	G	A	0.828918	1.07884	0.114204	3.49909e-21	0.00536619	0.00323796	0.0974646	0.23033	0.46072	Brain_Amygdala
EUR-like	ENSG00000178722	5	C5orf64	60933535	rs153379	A	T	0.343267	-0.455195	0.0712993	1.72198e-10	-0.00870999	0.00595524	0.143584	0.0207371	0.51034	Brain_Amygdala
EUR-like	ENSG00000113593	5	PPWD1	64859063	rs27394	A	G	0.628035	-0.530673	0.0790148	1.86621e-11	0.00852728	0.00514072	0.0971616	0.0463643	0.46072	Brain_Amygdala
EUR-like	ENSG00000226259	5	GTF2H2B	69711179	rs28478097	G	C	0.583885	-0.94037	0.106433	9.98029e-19	-0.00142146	0.00291954	0.626345	0.666126	0.883919	Brain_Amygdala
EUR-like	ENSG00000253333	5	RP11-497H16.8	69790927	rs28409706	T	C	0.750552	-0.827714	0.0943532	1.7473e-18	-0.00230174	0.00376293	0.540743	0.612187	0.843429	Brain_Amygdala
EUR-like	ENSG00000172058	5	SERF1A	70196492	rs28409706	T	C	0.750552	-0.932753	0.110901	4.07643e-17	-0.00204254	0.00333989	0.54083	0.5704	0.843429	Brain_Amygdala
EUR-like	ENSG00000145736	5	GTF2H2	70330784	rs28478097	G	C	0.583885	-0.76447	0.111244	6.33015e-12	-0.00174853	0.00359487	0.626687	0.795288	0.883919	Brain_Amygdala
EUR-like	ENSG00000230847	5	RP11-195E2.1	70370052	rs28478097	G	C	0.583885	-0.769849	0.0985042	5.47907e-15	-0.00173631	0.00356772	0.626491	0.91676	0.883919	Brain_Amygdala
EUR-like	ENSG00000157111	5	TMEM171	72416119	rs481619	A	G	0.306843	0.769586	0.109684	2.27689e-12	0.00587597	0.00373027	0.115207	0.533323	0.475417	Brain_Amygdala
EUR-like	ENSG00000164346	5	NSA2	74062817	rs72764669	C	G	0.121413	1.22775	0.124574	6.48497e-23	0.000650873	0.00314277	0.83593	0.0625065	0.951123	Brain_Amygdala
EUR-like	ENSG00000228716	5	DHFR	79922047	rs28027	T	C	0.718543	0.589764	0.0799508	1.62398e-13	-0.00921773	0.00492691	0.0613599	0.415606	0.399587	Brain_Amygdala
EUR-like	ENSG00000247572	5	CKMT2-AS1	80499903	rs60488995	G	A	0.213024	0.943898	0.132474	1.03973e-12	0.000715096	0.00332093	0.82951	0.528637	0.951123	Brain_Amygdala
EUR-like	ENSG00000248794	5	CTD-2248H3.1	80538149	rs4704712	C	T	0.216336	0.853808	0.135354	2.82714e-10	0.000613473	0.00361005	0.865061	0.453391	0.957304	Brain_Amygdala
EUR-like	ENSG00000186468	5	RPS23	81569177	rs6894520	T	C	0.316777	-0.590422	0.0759331	7.51147e-15	0.00731358	0.00475003	0.123636	0.130919	0.476201	Brain_Amygdala
EUR-like	ENSG00000205464	5	ATP6AP1L	81575281	rs6894520	T	C	0.316777	0.915322	0.0979969	9.6045e-21	-0.00471757	0.00304548	0.121371	0.273275	0.476201	Brain_Amygdala
EUR-like	ENSG00000249664	5	CTD-2227C6.2	82308104	rs40214	T	C	0.488962	-0.74164	0.118974	4.55807e-10	0.00255546	0.0034169	0.454527	0.296721	0.811102	Brain_Amygdala
EUR-like	ENSG00000247828	5	TMEM161B-AS1	87564712	rs6452782	G	A	0.227373	0.629577	0.0881975	9.45153e-13	-0.00112982	0.00457882	0.805102	0.0255783	0.947735	Brain_Amygdala
EUR-like	ENSG00000271904	5	CTC-498M16.4	87729709	rs7737179	A	G	0.236203	0.665824	0.093518	1.08129e-12	0.0136287	0.00484583	0.00491639	0.0776095	0.105185	Brain_Amygdala
EUR-like	ENSG00000198677	5	TTC37	94799599	rs17084867	C	A	0.155629	0.726922	0.0916139	2.11128e-15	0.00602028	0.00482805	0.21242	0.60517	0.596151	Brain_Amygdala
EUR-like	ENSG00000153113	5	CAST	95860971	rs4267886	C	T	0.168874	0.485192	0.0674046	6.10093e-13	-0.00381226	0.00712333	0.592526	0.866144	0.875365	Brain_Amygdala
EUR-like	ENSG00000164307	5	ERAP1	96096521	rs13160562	A	G	0.34106	-0.60031	0.0762132	3.36098e-15	0.00631693	0.00458992	0.16874	0.0826569	0.555116	Brain_Amygdala
EUR-like	ENSG00000164308	5	ERAP2	96211643	rs2910686	C	T	0.392936	0.971011	0.0711398	2.03751e-42	-0.00266914	0.00260892	0.306268	0.378171	0.677268	Brain_Amygdala
EUR-like	ENSG00000113396	5	SLC27A6	127873706	rs2577539	G	A	0.593819	-0.61295	0.0914837	2.08281e-11	-0.00912323	0.00439609	0.0379582	0.707479	0.334701	Brain_Amygdala
EUR-like	ENSG00000233006	5	AC034220.3	131646978	rs272842	G	A	0.593819	0.764876	0.0896612	1.45415e-17	0.00374568	0.003384	0.268347	0.132735	0.648659	Brain_Amygdala
EUR-like	ENSG00000197536	5	C5orf56	131746328	rs7719499	G	C	0.311258	-0.414176	0.069438	2.45107e-09	-0.000991079	0.00651316	0.879056	0.130842	0.96059	Brain_Amygdala
EUR-like	ENSG00000113522	5	RAD50	131891711	rs137884604	T	C	0.00441501	-1.77196	0.293304	1.52809e-09	0.00123741	0.00703282	0.860335	0.144774	0.957304	Brain_Amygdala
EUR-like	ENSG00000164615	5	CAMLG	134074191	rs60191893	A	G	0.0949227	1.0498	0.102241	9.83616e-25	0.00748321	0.00403594	0.0637187	0.351363	0.399587	Brain_Amygdala
EUR-like	ENSG00000270021	5	CTC-203F4.2	134734970	rs7730870	G	A	0.918322	0.582443	0.0989639	3.9707e-09	0.0159654	0.00842007	0.0579455	0.668006	0.397103	Brain_Amygdala
EUR-like	ENSG00000253404	5	AC034243.1	138080123	rs13188082	A	G	0.309051	1.06867	0.118853	2.43757e-19	-0.00934291	0.00276594	0.000730584	0.24123	0.0569044	Brain_Amygdala
EUR-like	ENSG00000254333	5	CTC-367J11.1	149855094	rs3846703	T	C	0.0562914	1.58705	0.208605	2.78554e-14	-4.90889e-06	0.00318765	0.998771	0.772556	0.999484	Brain_Amygdala
EUR-like	ENSG00000197083	5	ZNF300P1	150310207	rs12659118	C	T	0.0993377	1.523	0.176007	5.01348e-18	-0.000450646	0.00293715	0.878059	0.876714	0.96059	Brain_Amygdala
EUR-like	ENSG00000123643	5	SLC36A1	150816607	rs10060628	G	A	0.240618	0.523062	0.0925971	1.61576e-08	0.00900035	0.00593494	0.129393	0.793193	0.48505	Brain_Amygdala
EUR-like	ENSG00000260581	5	CTB-113P19.4	151031836	rs357618	G	A	0.396247	0.651724	0.0982325	3.2559e-11	-0.00281995	0.00400188	0.481023	0.0693584	0.816272	Brain_Amygdala
EUR-like	ENSG00000213433	5	RP11-54C4.1	151145420	rs72802204	C	T	0.209713	-0.685866	0.104121	4.48103e-11	-0.00190808	0.00428638	0.656212	0.988649	0.893412	Brain_Amygdala
EUR-like	ENSG00000251405	5	CTB-109A12.1	156789623	rs11466776	T	C	0.109272	1.1463	0.136095	3.6763e-17	0.00385459	0.00363129	0.288466	0.75157	0.669892	Brain_Amygdala
EUR-like	ENSG00000118322	5	ATP10B	159990127	rs9284995	C	T	0.844371	-0.349573	0.0634612	3.62008e-08	-0.00677911	0.00949528	0.475261	0.426444	0.816272	Brain_Amygdala
EUR-like	ENSG00000113734	5	BNIP1	172571445	rs112356729	T	C	0.093819	-0.696332	0.123729	1.82435e-08	-0.0160867	0.00607824	0.00813039	0.15948	0.142485	Brain_Amygdala
EUR-like	ENSG00000051596	5	THOC3	175344876	rs7735794	A	G	0.211921	0.606638	0.0854608	1.26173e-12	-0.00560984	0.00526818	0.286942	0.0689964	0.668261	Brain_Amygdala
EUR-like	ENSG00000248469	5	RP11-826N14.2	175476681	rs149328021	T	C	0.102649	-0.688982	0.110358	4.28808e-10	-0.00271366	0.00657668	0.679886	0.9714	0.8981	Brain_Amygdala
EUR-like	ENSG00000027847	5	B4GALT7	177027101	rs28473516	G	C	0.291391	-0.443004	0.0692782	1.61003e-10	-0.00728944	0.00640356	0.254978	0.318572	0.634955	Brain_Amygdala
EUR-like	ENSG00000170074	5	FAM153A	177134982	rs11249686	G	A	0.551876	0.765039	0.0740806	5.31365e-25	-0.00117016	0.00336024	0.727662	0.0796409	0.916979	Brain_Amygdala
EUR-like	ENSG00000249109	5	RP11-1026M7.2	177209198	rs11249686	G	A	0.551876	0.912887	0.101337	2.08951e-19	-0.000980646	0.00281653	0.727708	0.0775234	0.916979	Brain_Amygdala
EUR-like	ENSG00000218227	5	RP11-889L3.1	177482605	rs12518640	G	A	0.516556	-0.471753	0.0830119	1.32384e-08	-9.6654e-05	0.00535787	0.985607	0.205669	0.995163	Brain_Amygdala
EUR-like	ENSG00000161010	5	C5orf45	179261436	rs10277	C	T	0.566225	-0.550727	0.081298	1.25119e-11	-0.00815334	0.00470154	0.0828848	0.282571	0.42311	Brain_Amygdala
EUR-like	ENSG00000197226	5	TBC1D9B	179289066	rs272441	G	A	0.919426	1.10193	0.137341	1.02916e-15	0.00499467	0.00393097	0.203873	0.701516	0.590558	Brain_Amygdala
EUR-like	ENSG00000248275	5	TRIM52-AS1	180688213	rs2545073	C	T	0.284768	-0.843954	0.0827283	1.95213e-24	0.00152413	0.00342639	0.656449	0.0405611	0.893412	Brain_Amygdala
EUR-like	ENSG00000272463	6	RP11-532F6.3	708592	rs2244443	C	A	0.721854	0.822433	0.12156	1.32729e-11	0.00214359	0.00349426	0.539572	0.577215	0.843429	Brain_Amygdala
EUR-like	ENSG00000272279	6	RP11-157J24.2	1528599	rs62388638	A	G	0.174393	1.34578	0.123909	1.76708e-27	-0.000474276	0.00229067	0.835973	0.958351	0.951123	Brain_Amygdala
EUR-like	ENSG00000230438	6	RP11-420G6.4	2854896	rs318429	A	G	0.568433	-0.841695	0.120462	2.80334e-12	0.00457334	0.00316838	0.148899	0.627413	0.519883	Brain_Amygdala
EUR-like	ENSG00000124588	6	NQO2	2988221	rs9392449	T	C	0.230684	-0.718157	0.121531	3.43657e-09	-0.00459463	0.00430345	0.285673	0.798326	0.666917	Brain_Amygdala
EUR-like	ENSG00000272277	6	RP1-40E16.12	3068279	rs12663589	T	C	0.551876	-0.922179	0.136469	1.40463e-11	-0.00398701	0.00286791	0.164464	0.626645	0.550308	Brain_Amygdala
EUR-like	ENSG00000137274	6	BPHL	3118608	rs7765391	G	A	0.879691	0.780108	0.102785	3.20651e-14	0.00415886	0.0047099	0.377234	0.969906	0.752428	Brain_Amygdala
EUR-like	ENSG00000228793	6	RP1-223B1.1	3594481	rs226967	A	G	0.65894	0.634854	0.0895106	1.31709e-12	-0.00931169	0.00438136	0.033562	0.54843	0.317932	Brain_Amygdala
EUR-like	ENSG00000124784	6	RIOK1	7389729	rs2764077	A	G	0.344371	-0.71874	0.107913	2.73121e-11	0.00133084	0.00361394	0.712686	0.902393	0.909177	Brain_Amygdala
EUR-like	ENSG00000124523	6	SIRT5	13574816	rs4631285	G	A	0.0474614	-0.741494	0.134709	3.70436e-08	-0.0062289	0.0070633	0.377848	0.364562	0.752428	Brain_Amygdala
EUR-like	ENSG00000050393	6	MCUR1	13786789	rs6904811	A	G	0.310155	0.460785	0.0695231	3.40739e-11	0.00431208	0.00595485	0.468986	0.269732	0.81572	Brain_Amygdala
EUR-like	ENSG00000124532	6	MRS2	24403153	rs6920147	G	A	0.337748	0.60743	0.0877825	4.52541e-12	-0.00697061	0.00451881	0.122933	0.0652052	0.476201	Brain_Amygdala
EUR-like	ENSG00000272462	6	U91328.19	25992890	rs10484432	A	G	0.200883	-0.716128	0.114149	3.52715e-10	-0.000152594	0.00416794	0.970795	0.15926	0.9913	Brain_Amygdala
EUR-like	ENSG00000186470	6	BTN3A2	26365387	rs9393703	C	T	0.0949227	-1.04411	0.124074	3.92058e-17	0.0189822	0.00442538	1.79165e-05	0.00361912	0.00627972	Brain_Amygdala
EUR-like	ENSG00000124508	6	BTN2A2	26383324	rs1624064	C	T	0.456954	0.567078	0.0905008	3.70439e-10	-0.0130073	0.00490643	0.0080238	0.0470306	0.142485	Brain_Amygdala
EUR-like	ENSG00000181315	6	ZNF322	26636518	rs3800303	G	A	0.419426	-0.493354	0.0792094	4.70995e-10	-0.026024	0.00660776	8.20263e-05	0.00537867	0.0146997	Brain_Amygdala
EUR-like	ENSG00000124613	6	ZNF391	27342394	rs4455661	C	T	0.763797	0.566503	0.0866343	6.19265e-11	0.00414079	0.00517783	0.423876	0.00105035	0.788227	Brain_Amygdala
EUR-like	ENSG00000219392	6	RP1-265C24.5	28083406	rs4713135	A	G	0.195364	-0.490316	0.0896781	4.56392e-08	0.0291235	0.0081533	0.000354281	0.195509	0.0382078	Brain_Amygdala
EUR-like	ENSG00000216901	6	AL022393.7	28143966	rs1225618	C	A	0.377483	1.08205	0.0994829	1.48779e-27	-0.0106627	0.00257529	3.46739e-05	0.0131643	0.00862355	Brain_Amygdala
EUR-like	ENSG00000235109	6	ZSCAN31	28292470	rs213238	C	T	0.36755	0.735999	0.116277	2.45671e-10	-0.0167225	0.00440625	0.000147544	0.170964	0.0229841	Brain_Amygdala
EUR-like	ENSG00000181126	6	HLA-V	29758731	rs58099508	T	C	0.101545	0.966415	0.172353	2.05664e-08	-0.00217001	0.00455363	0.633686	0.0812181	0.884814	Brain_Amygdala
EUR-like	ENSG00000230521	6	HCG4P7	29855071	rs72845133	T	C	0.0927152	-1.14835	0.177655	1.02009e-10	-0.0010032	0.00357759	0.779161	0.0551574	0.936897	Brain_Amygdala
EUR-like	ENSG00000206341	6	HLA-H	29855350	rs72845136	T	C	0.0960265	0.924204	0.168282	3.97403e-08	0.00123811	0.00444776	0.780731	0.0103767	0.936897	Brain_Amygdala
EUR-like	ENSG00000230795	6	HLA-K	29894236	rs2247504	A	G	0.374172	-0.927649	0.109268	2.0725e-17	0.00719686	0.00285577	0.0117319	0.00689622	0.176861	Brain_Amygdala
EUR-like	ENSG00000206503	6	HLA-A	29909037	rs2523936	G	A	0.1766	-0.596132	0.107199	2.68218e-08	0.00546457	0.00547068	0.317851	0.0709075	0.691096	Brain_Amygdala
EUR-like	ENSG00000235290	6	HLA-W	29924373	rs113071675	A	C	0.0927152	1.18686	0.184295	1.19466e-10	0.000921069	0.00346354	0.790291	0.00473008	0.94052	Brain_Amygdala
EUR-like	ENSG00000204623	6	ZNRD1-AS1	29968788	rs1633097	G	C	0.419426	-0.485482	0.0738914	5.02433e-11	0.019048	0.00595072	0.0013697	0.00927313	0.074508	Brain_Amygdala
EUR-like	ENSG00000237669	6	HCG4P3	29973898	rs9261113	G	T	0.172185	-0.770004	0.137558	2.17256e-08	0.00934829	0.00492208	0.0575307	0.000427182	0.397103	Brain_Amygdala
EUR-like	ENSG00000204622	6	HLA-J	29974360	rs9260492	C	T	0.575055	0.7397	0.103557	9.13628e-13	0.00251939	0.00340194	0.458952	0.00752329	0.811338	Brain_Amygdala
EUR-like	ENSG00000228022	6	HCG20	30734602	rs7740474	G	A	0.413907	-0.828971	0.10606	5.45026e-15	0.00159706	0.00305769	0.601454	0.000130763	0.877818	Brain_Amygdala
EUR-like	ENSG00000137411	6	VARS2	30876019	rs753726	T	G	0.313466	0.659448	0.0786413	5.0501e-17	0.00738881	0.00402688	0.0665249	0.0234459	0.399587	Brain_Amygdala
EUR-like	ENSG00000204540	6	PSORS1C1	31082527	rs3132550	A	G	0.206402	-0.865951	0.142409	1.19632e-09	0.00724417	0.00364837	0.0470788	0.0443419	0.376046	Brain_Amygdala
EUR-like	ENSG00000137310	6	TCF19	31126319	rs17197101	T	G	0.0618102	0.932499	0.153932	1.37938e-09	-0.00391005	0.00482881	0.418094	0.393955	0.78651	Brain_Amygdala
EUR-like	ENSG00000204531	6	POU5F1	31132119	rs1264358	A	G	0.264901	-0.668947	0.116335	8.91554e-09	-0.00305564	0.00408749	0.454726	0.0223953	0.811102	Brain_Amygdala
EUR-like	ENSG00000272501	6	XXbac-BPG299F13.17	31162977	rs6937752	T	C	0.350993	-0.553284	0.0843438	5.38563e-11	-0.00227458	0.00466523	0.625862	0.180082	0.883919	Brain_Amygdala
EUR-like	ENSG00000204525	6	HLA-C	31236526	rs2853957	T	C	0.326711	-0.736003	0.0846836	3.58593e-18	5.54458e-05	0.00343949	0.987138	0.0253625	0.995163	Brain_Amygdala
EUR-like	ENSG00000272221	6	XXbac-BPG181B23.7	31362066	rs7751923	T	G	0.251656	-0.916067	0.106545	8.11615e-18	0.00307094	0.00316911	0.332535	0.157299	0.711777	Brain_Amygdala
EUR-like	ENSG00000204520	6	MICA	31371356	rs9469008	G	T	0.272627	-0.769847	0.0859829	3.44413e-19	0.004615	0.00365088	0.206202	0.530101	0.591195	Brain_Amygdala
EUR-like	ENSG00000204463	6	BAG6	31606805	rs2261033	G	A	0.44702	0.547772	0.0906412	1.50995e-09	0.00179985	0.0045901	0.694973	0.579345	0.903015	Brain_Amygdala
EUR-like	ENSG00000204428	6	LY6G5C	31644461	rs1266073	A	C	0.253863	-0.88891	0.120666	1.74943e-13	-0.00443878	0.0032272	0.168999	0.13485	0.555116	Brain_Amygdala
EUR-like	ENSG00000204351	6	SKIV2L	31926857	rs389512	C	G	0.107064	0.721405	0.123793	5.62589e-09	-0.00180017	0.0051548	0.726923	0.0614965	0.916979	Brain_Amygdala
EUR-like	ENSG00000244731	6	C4A	31949801	rs3129966	C	G	0.0871965	-0.80572	0.128012	3.09232e-10	0.0080132	0.00521989	0.124752	0.128352	0.477875	Brain_Amygdala
EUR-like	ENSG00000204338	6	CYP21A1P	31973413	rs9275576	T	C	0.10596	-1.02001	0.151816	1.83312e-11	0.00311149	0.00378556	0.411113	0.10264	0.781602	Brain_Amygdala
EUR-like	ENSG00000213676	6	ATF6B	32065953	rs8111	T	C	0.254967	0.460682	0.0840118	4.16903e-08	0.00778107	0.00624268	0.212606	0.657002	0.596151	Brain_Amygdala
EUR-like	ENSG00000198502	6	HLA-DRB5	32485120	rs71536528	A	G	0.877483	-1.12883	0.104592	3.72745e-27	-0.00473028	0.00302619	0.118026	0.201714	0.475417	Brain_Amygdala
EUR-like	ENSG00000229391	6	HLA-DRB6	32520490	rs9271520	G	A	0.282561	0.768329	0.0834942	3.50733e-20	0.00590684	0.00355329	0.0964408	0.670593	0.46072	Brain_Amygdala
EUR-like	ENSG00000196126	6	HLA-DRB1	32546546	rs482044	C	G	0.370861	-0.336227	0.0514007	6.09902e-11	-0.0143067	0.00784928	0.068353	0.879088	0.399587	Brain_Amygdala
EUR-like	ENSG00000179344	6	HLA-DQB1	32627244	rs17612907	A	G	0.268212	-0.738923	0.0709431	2.10225e-25	-0.00395424	0.00345963	0.253052	0.273763	0.634668	Brain_Amygdala
EUR-like	ENSG00000223534	6	HLA-DQB1-AS1	32627657	rs4947344	C	T	0.729581	-0.726658	0.115336	2.96946e-10	-0.000714965	0.00376989	0.849582	0.0491058	0.955184	Brain_Amygdala
EUR-like	ENSG00000237541	6	HLA-DQA2	32709119	rs9271589	A	G	0.283664	0.911328	0.100071	8.4858e-20	0.00471357	0.00298469	0.114279	0.797949	0.475417	Brain_Amygdala
EUR-like	ENSG00000232629	6	HLA-DQB2	32723875	rs9273083	C	T	0.44702	0.752426	0.0924631	4.03251e-16	0.00388458	0.00340775	0.254318	0.571084	0.634955	Brain_Amygdala
EUR-like	ENSG00000241106	6	HLA-DOB	32780540	rs241448	G	A	0.261589	-0.808352	0.12343	5.78864e-11	-0.00249125	0.00352706	0.479985	0.721699	0.816272	Brain_Amygdala
EUR-like	ENSG00000231500	6	RPS18	33239787	rs17215231	T	C	0.0739514	-0.646563	0.102334	2.64717e-10	0.00281173	0.00728683	0.699597	0.881104	0.904459	Brain_Amygdala
EUR-like	ENSG00000196821	6	C6orf106	34555065	rs6907508	G	A	0.120309	0.426373	0.0687607	5.61692e-10	0.034125	0.0104793	0.0011283	0.595572	0.074508	Brain_Amygdala
EUR-like	ENSG00000124562	6	SNRPC	34725183	rs6937784	G	T	0.342163	-0.444512	0.0669182	3.08163e-11	-0.0133859	0.00624741	0.0321425	0.065988	0.308656	Brain_Amygdala
EUR-like	ENSG00000065060	6	UHRF1BP1	34759857	rs7751664	A	G	0.784768	-0.491718	0.0751899	6.16501e-11	0.0195391	0.00670526	0.00356831	0.192797	0.0926439	Brain_Amygdala
EUR-like	ENSG00000246982	6	RP1-179N16.6	36114475	rs2859135	T	C	0.65894	-0.558872	0.0901908	5.7714e-10	0.00107589	0.00472615	0.819921	0.880305	0.951123	Brain_Amygdala
EUR-like	ENSG00000161912	6	ADCY10P1	41068761	rs62396348	G	T	0.0927152	0.745035	0.107191	3.63967e-12	0.00725872	0.00548882	0.186017	0.546178	0.580559	Brain_Amygdala
EUR-like	ENSG00000112599	6	GUCA1B	42152139	rs13197564	T	C	0.618102	0.515762	0.0926462	2.59152e-08	-0.00350125	0.00515114	0.496691	0.960393	0.823122	Brain_Amygdala
EUR-like	ENSG00000112619	6	PRPH2	42664340	rs13214506	A	G	0.275938	0.788576	0.0830544	2.20857e-21	0.00492624	0.00354267	0.164363	0.12653	0.550308	Brain_Amygdala
EUR-like	ENSG00000124713	6	GNMT	42928496	rs2296804	G	C	0.598234	-1.03581	0.101581	2.04758e-24	-0.00736637	0.00255022	0.0038706	0.328134	0.0969032	Brain_Amygdala
EUR-like	ENSG00000124587	6	PEX6	42931608	rs9986447	G	A	0.480132	0.677432	0.0808599	5.39028e-17	0.00917264	0.00386496	0.0176307	0.516897	0.21982	Brain_Amygdala
EUR-like	ENSG00000231769	6	RP1-8B1.4	46064830	rs5011271	A	G	0.665563	-0.582791	0.0954601	1.02753e-09	-0.0134662	0.00501145	0.00720764	0.78281	0.138426	Brain_Amygdala
EUR-like	ENSG00000153291	6	SLC25A27	46620678	rs34964632	G	A	0.283664	0.684667	0.0882006	8.31968e-15	0.00243564	0.00406336	0.548896	0.570214	0.847379	Brain_Amygdala
EUR-like	ENSG00000180113	6	TDRD6	46655612	rs34964632	G	A	0.283664	-0.686905	0.0929374	1.45677e-13	-0.0024277	0.00405137	0.549019	0.264754	0.847379	Brain_Amygdala
EUR-like	ENSG00000031691	6	CENPQ	49431091	rs2448701	G	A	0.679912	0.483938	0.0870141	2.67304e-08	-0.00257537	0.00547094	0.637829	0.924817	0.885383	Brain_Amygdala
EUR-like	ENSG00000151917	6	BEND6	56819773	rs34703235	A	G	0.211921	-0.547267	0.0630683	4.05027e-18	0.0105632	0.00573471	0.065478	0.0265859	0.399587	Brain_Amygdala
EUR-like	ENSG00000272316	6	XXbac-BPGBPG55C20.2	58234838	rs4928441	G	A	0.714128	0.470752	0.0718645	5.73269e-11	0.00299274	0.00590937	0.612548	0.890066	0.87854	Brain_Amygdala
EUR-like	ENSG00000215190	6	LINC00680	58272352	rs62414284	T	C	0.267108	-1.05861	0.119893	1.0506e-18	-0.000297565	0.00266281	0.911023	0.364899	0.973497	Brain_Amygdala
EUR-like	ENSG00000271967	6	RP11-134K13.4	71306141	rs6925112	A	G	0.377483	-0.562651	0.100216	1.97243e-08	0.00560396	0.00472728	0.23584	0.979368	0.618624	Brain_Amygdala
EUR-like	ENSG00000220563	6	PKMP3	86369610	rs9344563	A	C	0.128035	0.672385	0.119207	1.69584e-08	0.00489664	0.00564316	0.385551	0.41837	0.759189	Brain_Amygdala
EUR-like	ENSG00000203875	6	SNHG5	86370710	rs1059307	T	G	0.52649	0.646769	0.0569428	6.7497e-30	0.00906542	0.00394832	0.0216748	0.0691002	0.241614	Brain_Amygdala
EUR-like	ENSG00000083099	6	LYRM2	90277863	rs2768938	G	A	0.226269	0.401285	0.0684954	4.66869e-09	0.00348297	0.00752325	0.643392	0.356703	0.889414	Brain_Amygdala
EUR-like	ENSG00000228506	6	RP11-98I9.4	99872798	rs4840044	G	A	0.477925	0.899764	0.0948466	2.3889e-21	-0.00979217	0.00297318	0.000989482	0.0148231	0.0693627	Brain_Amygdala
EUR-like	ENSG00000219755	6	RP1-199J3.5	100023588	rs330818	T	C	0.818985	0.948662	0.12733	9.30333e-14	0.00471855	0.00332706	0.156122	0.107909	0.537797	Brain_Amygdala
EUR-like	ENSG00000130348	6	QRSL1	107077453	rs2054365	A	G	0.408389	-0.821276	0.0993891	1.41766e-16	0.0102228	0.00335248	0.00229356	0.851598	0.0848293	Brain_Amygdala
EUR-like	ENSG00000155085	6	AK9	109814059	rs12190372	A	G	0.350993	-0.495541	0.0876812	1.58943e-08	-0.0023945	0.0052975	0.651266	0.0485025	0.893412	Brain_Amygdala
EUR-like	ENSG00000203797	6	DDO	110712974	rs13208728	C	T	0.427152	0.413628	0.0673462	8.15834e-10	0.00978505	0.00635252	0.123477	0.154557	0.476201	Brain_Amygdala
EUR-like	ENSG00000255389	6	C6orf3	111921078	rs9481169	T	G	0.0772627	-0.907325	0.145206	4.14323e-10	-0.00192094	0.00486499	0.692953	0.0699286	0.902791	Brain_Amygdala
EUR-like	ENSG00000203778	6	FAM229B	112408802	rs4947166	C	T	0.51766	0.464267	0.0751536	6.50944e-10	0.00374368	0.005462	0.493089	0.693029	0.819334	Brain_Amygdala
EUR-like	ENSG00000237742	6	RP11-624M8.1	125899704	rs9375411	G	A	0.511038	-0.594159	0.0794689	7.62587e-14	0.0117804	0.0045443	0.00953245	0.444688	0.155401	Brain_Amygdala
EUR-like	ENSG00000118514	6	ALDH8A1	135238528	rs28384512	T	C	0.465784	-0.610898	0.0831301	2.00143e-13	0.00428704	0.00416292	0.303097	0.277172	0.677268	Brain_Amygdala
EUR-like	ENSG00000112339	6	HBS1L	135281516	rs4440481	C	T	0.408389	-0.675308	0.0718462	5.49004e-21	0.00596586	0.00383473	0.119769	0.355859	0.476201	Brain_Amygdala
EUR-like	ENSG00000232876	6	CTA-212D2.2	135376171	rs7773126	G	A	0.465784	-0.633826	0.108336	4.89878e-09	0.00419402	0.00401845	0.296629	0.320327	0.676217	Brain_Amygdala
EUR-like	ENSG00000135541	6	AHI1	135604670	rs2207000	T	C	0.207506	-0.482392	0.0840027	9.32474e-09	-0.00781756	0.00699873	0.263995	0.573916	0.64669	Brain_Amygdala
EUR-like	ENSG00000234084	6	RP3-388E23.2	135622706	rs2207000	T	C	0.207506	-0.703245	0.110326	1.83864e-10	-0.00536247	0.00478365	0.262288	0.909069	0.646172	Brain_Amygdala
EUR-like	ENSG00000225177	6	RP11-390P2.4	139013685	rs11154992	A	G	0.339956	0.564735	0.0743481	3.05848e-14	-0.00571048	0.00478307	0.232519	0.365384	0.618624	Brain_Amygdala
EUR-like	ENSG00000055211	6	GINM1	149887430	rs2144207	C	T	0.384106	-0.465456	0.0840912	3.10991e-08	-0.0110089	0.00596483	0.0649444	0.867969	0.399587	Brain_Amygdala
EUR-like	ENSG00000231760	6	RP11-350J20.5	150117711	rs9505983	C	T	0.383002	0.709112	0.116943	1.33004e-09	0.00596643	0.00380923	0.117277	0.922044	0.475417	Brain_Amygdala
EUR-like	ENSG00000203722	6	RAET1G	150238014	rs9322225	C	G	0.400662	0.822992	0.11801	3.0822e-12	0.0019893	0.00312198	0.524	0.0793666	0.834474	Brain_Amygdala
EUR-like	ENSG00000112031	6	MTRF1L	153308497	rs7752197	T	C	0.656733	-0.791963	0.104007	2.64661e-14	0.000254358	0.00340345	0.940425	0.345302	0.982034	Brain_Amygdala
EUR-like	ENSG00000235381	6	RP11-477D19.2	155574273	rs13220615	G	T	0.57064	-0.568042	0.0975483	5.77351e-09	0.00629821	0.0046198	0.172785	0.456281	0.564674	Brain_Amygdala
EUR-like	ENSG00000146453	6	PNLDC1	160221298	rs35872675	C	T	0.530905	-0.812116	0.0920925	1.16021e-18	0.00669916	0.00320336	0.0365018	0.868212	0.330165	Brain_Amygdala
EUR-like	ENSG00000235994	6	RP3-470B24.5	168376604	rs3778670	T	C	0.131347	0.995045	0.172133	7.44081e-09	0.00193636	0.00367421	0.598184	0.875656	0.877818	Brain_Amygdala
EUR-like	ENSG00000229921	6	KIF25-AS1	168393502	rs2516611	T	C	0.565121	-0.701129	0.105438	2.93717e-11	0.00199096	0.00365371	0.585812	0.712035	0.868191	Brain_Amygdala
EUR-like	ENSG00000125337	6	KIF25	168396921	rs3778670	T	C	0.131347	0.96785	0.175536	3.51407e-08	0.00199077	0.00377901	0.598335	0.470195	0.877818	Brain_Amygdala
EUR-like	ENSG00000223855	7	AC147651.3	560028	rs9770574	A	G	0.0706402	1.14385	0.11162	1.21213e-24	0.00199999	0.00300964	0.506352	0.99588	0.824397	Brain_Amygdala
EUR-like	ENSG00000146540	7	C7orf50	1036622	rs7798636	G	T	0.0960265	0.595899	0.0823168	4.51686e-13	0.00922232	0.00714937	0.197069	0.116542	0.584477	Brain_Amygdala
EUR-like	ENSG00000229043	7	AC091729.9	1200010	rs2949196	A	C	0.633554	-1.26471	0.099934	1.04374e-36	-0.000336671	0.00205089	0.869606	0.0248192	0.959235	Brain_Amygdala
EUR-like	ENSG00000164880	7	INTS1	1509913	rs4720789	T	C	0.668874	-0.541231	0.0807102	2.00226e-11	0.00204034	0.00512275	0.690416	0.340402	0.90211	Brain_Amygdala
EUR-like	ENSG00000122512	7	PMS2	6012870	rs6950933	C	T	0.0761589	-0.685834	0.10727	1.62125e-10	0.00462017	0.00740513	0.532684	0.385329	0.843167	Brain_Amygdala
EUR-like	ENSG00000187953	7	PMS2CL	6749759	rs2079819	G	A	0.83223	0.925946	0.138885	2.6108e-11	0.00250316	0.00356022	0.482	0.0260644	0.816272	Brain_Amygdala
EUR-like	ENSG00000106392	7	C1GALT1	7196565	rs11771259	G	C	0.11479	0.708431	0.11037	1.37466e-10	-0.0107852	0.00562838	0.0553385	0.702979	0.39584	Brain_Amygdala
EUR-like	ENSG00000215018	7	COL28A1	7395834	rs4720740	C	T	0.690949	0.466388	0.0835339	2.3611e-08	0.000726671	0.00585998	0.901311	0.110614	0.970536	Brain_Amygdala
EUR-like	ENSG00000272894	7	RP5-1159O4.1	7592093	rs720288	A	C	0.240618	0.456803	0.0824544	3.02356e-08	-0.00282949	0.00652689	0.664643	0.238986	0.893412	Brain_Amygdala
EUR-like	ENSG00000237773	7	AC003075.4	17319458	rs4719497	C	T	0.13245	1.20499	0.177886	1.25329e-11	0.0011011	0.0030933	0.721869	0.41219	0.915063	Brain_Amygdala
EUR-like	ENSG00000271133	7	CTA-293F17.1	20367922	rs2240046	G	C	0.0518764	-1.13875	0.133161	1.21291e-17	-0.00528833	0.0048547	0.276011	0.827812	0.658109	Brain_Amygdala
EUR-like	ENSG00000230658	7	KLHL7-AS1	23140847	rs10256524	C	T	0.365342	1.09259	0.101874	7.77232e-27	0.00158823	0.00238644	0.505716	0.450345	0.824397	Brain_Amygdala
EUR-like	ENSG00000136235	7	GPNMB	23275586	rs858273	T	C	0.407285	-0.80866	0.11903	1.09242e-11	-0.000992991	0.00315642	0.75307	0.662188	0.930224	Brain_Amygdala
EUR-like	ENSG00000188732	7	FAM221A	23719749	rs2191305	T	C	0.481236	0.784442	0.0872584	2.47524e-19	-0.00139854	0.00320334	0.662411	0.131416	0.893412	Brain_Amygdala
EUR-like	ENSG00000196335	7	STK31	23749786	rs798645	T	G	0.644592	0.546253	0.091572	2.44208e-09	-0.00475576	0.00483569	0.325376	0.0765105	0.701811	Brain_Amygdala
EUR-like	ENSG00000105928	7	DFNA5	24737972	rs2721811	G	A	0.435982	0.696028	0.0974374	9.10916e-13	-0.00440439	0.00369959	0.233847	0.0878708	0.618624	Brain_Amygdala
EUR-like	ENSG00000234336	7	JAZF1-AS1	28219941	rs10280937	C	T	0.128035	-0.602219	0.103036	5.0732e-09	0.0142898	0.00691214	0.0387015	0.359401	0.337016	Brain_Amygdala
EUR-like	ENSG00000272568	7	CTB-113D17.1	29019583	rs79249606	T	C	0.0971302	1.09379	0.145249	5.057e-14	-0.00161168	0.00386369	0.67658	0.953283	0.8981	Brain_Amygdala
EUR-like	ENSG00000196295	7	AC005154.6	30555925	rs2529437	G	A	0.775938	-1.08286	0.0921628	7.10949e-32	0.00464777	0.0027884	0.0955495	0.975935	0.460345	Brain_Amygdala
EUR-like	ENSG00000244480	7	AC005154.7	30562759	rs2270007	C	G	0.831126	-0.79952	0.124563	1.37516e-10	0.00568967	0.00434482	0.190355	0.552326	0.582565	Brain_Amygdala
EUR-like	ENSG00000205763	7	RP9P	32956427	rs2893441	A	C	0.173289	-0.479967	0.0867902	3.1987e-08	0.0100779	0.00682534	0.139797	0.324983	0.503844	Brain_Amygdala
EUR-like	ENSG00000271122	7	RP11-379H18.1	35734824	rs10280668	A	G	0.57947	0.593762	0.0956111	5.29239e-10	0.000904832	0.00429367	0.833093	0.0100667	0.951123	Brain_Amygdala
EUR-like	ENSG00000227191	7	TRGC2	38279181	rs2109364	A	G	0.443709	-0.603145	0.074395	5.17432e-16	-0.00196264	0.00422625	0.642366	0.581052	0.889414	Brain_Amygdala
EUR-like	ENSG00000211688	7	TRGJP2	38295938	rs2893553	A	G	0.448124	-0.594374	0.0929493	1.60967e-10	-0.000921914	0.00428596	0.829689	0.651545	0.951123	Brain_Amygdala
EUR-like	ENSG00000136197	7	C7orf25	42948325	rs590246	A	G	0.877483	-0.608054	0.11086	4.13745e-08	-0.000356878	0.00610529	0.953387	0.392068	0.985103	Brain_Amygdala
EUR-like	ENSG00000122678	7	POLM	44111846	rs28712841	G	T	0.129139	0.583198	0.101628	9.5485e-09	-0.00210451	0.00707678	0.766175	0.683944	0.933984	Brain_Amygdala
EUR-like	ENSG00000106628	7	POLD2	44154286	rs137888771	A	T	0.00883002	-1.48464	0.213386	3.46295e-12	0.00822324	0.00795578	0.301315	0.473283	0.677268	Brain_Amygdala
EUR-like	ENSG00000272556	7	RP11-638I8.1	45854201	rs56343934	C	A	0.1766	-0.705691	0.101525	3.62957e-12	-0.00349023	0.00474666	0.462156	0.251274	0.811959	Brain_Amygdala
EUR-like	ENSG00000132436	7	FIGNL1	50511831	rs730092	G	C	0.569536	0.565423	0.0684613	1.46883e-16	-0.00195486	0.00447947	0.662543	0.807534	0.893412	Brain_Amygdala
EUR-like	ENSG00000226278	7	PSPHP1	55832490	rs10232851	A	G	0.183223	1.28128	0.0916649	2.12752e-44	0.00114353	0.00254138	0.652736	0.698676	0.893412	Brain_Amygdala
EUR-like	ENSG00000146733	7	PSPH	56078744	rs10232851	A	G	0.183223	0.640436	0.0906317	1.59057e-12	0.00228779	0.00509204	0.653225	0.789635	0.893412	Brain_Amygdala
EUR-like	ENSG00000185290	7	NUPR1L	56182374	rs10232851	A	G	0.183223	0.800127	0.10695	7.35659e-14	0.00183119	0.00407487	0.653154	0.773487	0.893412	Brain_Amygdala
EUR-like	ENSG00000197008	7	ZNF138	64254766	rs56785930	T	A	0.434879	-0.695413	0.0924816	5.49962e-14	-0.00375355	0.00370912	0.311548	0.546098	0.683553	Brain_Amygdala
EUR-like	ENSG00000182722	7	SEPHS1P1	64312775	rs4718172	G	A	0.578366	0.610239	0.0942096	9.32792e-11	0.0030299	0.00416807	0.467269	0.0190661	0.814814	Brain_Amygdala
EUR-like	ENSG00000213640	7	RP11-797H7.3	64323377	rs10271473	G	A	0.469095	-0.90524	0.0936385	4.14837e-22	0.000746469	0.00276574	0.787238	0.134698	0.94052	Brain_Amygdala
EUR-like	ENSG00000152926	7	ZNF117	64432154	rs13235214	T	C	0.450331	0.446663	0.0763975	5.01826e-09	-0.00862036	0.00581596	0.138289	0.0194015	0.502284	Brain_Amygdala
EUR-like	ENSG00000213462	7	ERV3-1	64451187	rs35586133	A	G	0.369757	0.789136	0.0861541	5.20937e-20	-0.00101171	0.00325549	0.755974	0.00559677	0.930532	Brain_Amygdala
EUR-like	ENSG00000234585	7	CCT6P3	64498732	rs35679667	A	C	0.591611	-0.882055	0.0886709	2.58565e-23	-0.00477097	0.00290808	0.100882	0.00356954	0.466788	Brain_Amygdala
EUR-like	ENSG00000226002	7	RP11-460N20.5	64544481	rs7796291	C	T	0.352097	0.945498	0.10897	4.07414e-18	0.000571913	0.00271769	0.833323	0.000862438	0.951123	Brain_Amygdala
EUR-like	ENSG00000164669	7	INTS4L1	64601603	rs17710097	A	G	0.352097	-0.728428	0.0926426	3.75716e-15	-0.000357698	0.00352689	0.919217	0.000745587	0.975581	Brain_Amygdala
EUR-like	ENSG00000226824	7	RP4-756H11.3	66119525	rs3778909	C	G	0.567329	-1.1396	0.0874887	8.74113e-39	0.00642096	0.00225844	0.00446786	0.108836	0.102781	Brain_Amygdala
EUR-like	ENSG00000198874	7	TYW1	66460160	rs7791271	T	C	0.242826	1.03929	0.113726	6.33034e-20	-0.00270914	0.00287594	0.346193	0.0805582	0.725505	Brain_Amygdala
EUR-like	ENSG00000106610	7	STAG3L4	66767608	rs887715	C	T	0.380795	-0.83405	0.0856042	1.97449e-22	-0.00845957	0.00321816	0.0085713	0.00726447	0.144919	Brain_Amygdala
EUR-like	ENSG00000106133	7	NSUN5P2	72418120	rs6460040	C	T	0.697572	-0.788297	0.129251	1.06769e-09	-0.000833275	0.00342548	0.807806	0.541321	0.949006	Brain_Amygdala
EUR-like	ENSG00000165171	7	WBSCR27	73248920	rs4717109	C	A	0.733996	-1.05123	0.107994	2.15616e-22	0.00430584	0.00276213	0.119024	0.519972	0.475417	Brain_Amygdala
EUR-like	ENSG00000196275	7	GTF2IRD2	74210483	rs1635749	C	T	0.813466	-1.06777	0.136248	4.61549e-15	0.00461518	0.00307455	0.133332	0.429533	0.493223	Brain_Amygdala
EUR-like	ENSG00000123965	7	PMS2P5	74306894	rs1635749	C	T	0.813466	-1.19673	0.129465	2.38188e-20	0.00411785	0.00272905	0.131326	0.544887	0.490799	Brain_Amygdala
EUR-like	ENSG00000127957	7	PMS2P3	75132254	rs1167827	A	G	0.419426	0.556783	0.0968706	9.04656e-09	-0.0212683	0.00585739	0.000282312	0.0212987	0.0330364	Brain_Amygdala
EUR-like	ENSG00000188372	7	ZP3	76026835	rs17718122	G	A	0.330022	1.16183	0.11823	8.62809e-23	0.00212209	0.00230235	0.356682	0.145228	0.733477	Brain_Amygdala
EUR-like	ENSG00000243566	7	UPK3B	76139745	rs1636632	G	A	0.392936	-0.707227	0.0909541	7.50639e-15	0.00422337	0.00367833	0.250896	0.175184	0.633795	Brain_Amygdala
EUR-like	ENSG00000205485	7	AC004980.7	76178677	rs17718122	G	A	0.330022	0.825425	0.114894	6.75915e-13	0.00298695	0.00325307	0.358517	0.0583736	0.733477	Brain_Amygdala
EUR-like	ENSG00000146707	7	POMZP3	76239303	rs3973018	T	C	0.197572	-1.08517	0.12831	2.73348e-17	-0.00456262	0.00288648	0.113949	0.506368	0.475417	Brain_Amygdala
EUR-like	ENSG00000233448	7	PMS2P9	76669261	rs4727296	A	G	0.239514	-0.749544	0.125024	2.0323e-09	-0.00790787	0.00409962	0.0537398	0.0237108	0.386375	Brain_Amygdala
EUR-like	ENSG00000214293	7	RSBN1L-AS1	77286977	rs34370301	A	G	0.145695	-0.946014	0.118777	1.65716e-15	-0.00335527	0.00404716	0.40708	0.113909	0.780148	Brain_Amygdala
EUR-like	ENSG00000223969	7	AC002456.2	90219933	rs55698596	A	G	0.0640177	1.44819	0.251521	8.52532e-09	0.00414686	0.00386637	0.283474	0.96159	0.665942	Brain_Amygdala
EUR-like	ENSG00000231170	7	AC002451.3	95225994	rs3807892	G	A	0.365342	0.551267	0.0973905	1.51039e-08	0.00632174	0.00491642	0.198498	0.21365	0.584477	Brain_Amygdala
EUR-like	ENSG00000180535	7	BHLHA15	97840739	rs13221897	A	G	0.565121	-0.719709	0.115815	5.15539e-10	0.0111377	0.00394932	0.00479985	0.278772	0.105147	Brain_Amygdala
EUR-like	ENSG00000272950	7	RP11-307C18.1	97952165	rs74672857	A	G	0.246137	-0.875202	0.131796	3.12399e-11	-0.00624063	0.00356748	0.0802372	0.415614	0.422866	Brain_Amygdala
EUR-like	ENSG00000146833	7	TRIM4	99474581	rs2527899	G	A	0.57064	0.565082	0.0823473	6.7817e-12	0.000288913	0.00449923	0.9488	0.657694	0.983451	Brain_Amygdala
EUR-like	ENSG00000066923	7	STAG3	99775186	rs2070215	C	T	0.251656	0.509674	0.0735104	4.10953e-12	0.0131747	0.00581572	0.0234909	0.0977059	0.247626	Brain_Amygdala
EUR-like	ENSG00000213413	7	PVRIG	99815864	rs2950520	C	T	0.762693	-0.76887	0.104272	1.6598e-13	0.00486445	0.00378234	0.198409	0.149149	0.584477	Brain_Amygdala
EUR-like	ENSG00000242294	7	STAG3L5P	99933702	rs1964242	A	G	0.174393	0.923139	0.0839725	4.11373e-28	0.00190613	0.00348431	0.584338	0.269819	0.868021	Brain_Amygdala
EUR-like	ENSG00000121716	7	PILRB	99933737	rs10085549	T	C	0.178808	0.985213	0.0811067	5.94182e-34	0.00141515	0.00321928	0.660236	0.176547	0.893412	Brain_Amygdala
EUR-like	ENSG00000085514	7	PILRA	99965153	rs112622797	A	G	0.1766	0.936979	0.107349	2.58515e-18	0.00102293	0.00346055	0.767537	0.0859835	0.933984	Brain_Amygdala
EUR-like	ENSG00000078487	7	ZCWPW1	99998449	rs60644673	T	G	0.186534	0.550913	0.090123	9.78378e-10	0.0063627	0.00579492	0.272213	0.179432	0.653498	Brain_Amygdala
EUR-like	ENSG00000106404	7	CLDN15	100875373	rs3757460	G	A	0.277042	0.452814	0.0730635	5.73532e-10	0.00281191	0.00620282	0.650312	0.19109	0.893412	Brain_Amygdala
EUR-like	ENSG00000160999	7	SH2B2	101928405	rs2023482	C	T	0.364238	0.462269	0.0837391	3.38331e-08	0.00319329	0.00569975	0.575309	0.0831666	0.865253	Brain_Amygdala
EUR-like	ENSG00000228049	7	POLR2J2	102277474	rs4729850	G	A	0.89404	-1.37993	0.162811	2.33771e-17	-0.00227211	0.00288569	0.431064	0.920258	0.796247	Brain_Amygdala
EUR-like	ENSG00000177683	7	THAP5	108194987	rs40941	T	C	0.310155	0.572492	0.0846513	1.35214e-11	-0.000307095	0.00463788	0.947207	0.487968	0.982964	Brain_Amygdala
EUR-like	ENSG00000105976	7	MET	116312444	rs12154364	A	G	0.424945	-0.626016	0.0907484	5.26018e-12	0.00429492	0.00416023	0.301897	0.0289767	0.677268	Brain_Amygdala
EUR-like	ENSG00000242593	7	RP5-921G16.1	123672259	rs1157352	C	G	0.245033	-0.897082	0.123435	3.65737e-13	-0.00287705	0.00323991	0.374538	0.239381	0.751221	Brain_Amygdala
EUR-like	ENSG00000243302	7	RP11-274B21.2	128291239	rs6945126	G	A	0.395143	0.339593	0.0583257	5.8023e-09	0.00523562	0.00752411	0.486525	0.456714	0.816432	Brain_Amygdala
EUR-like	ENSG00000230715	7	RP11-274B21.4	128292895	rs2402923	A	G	0.395143	0.455175	0.0607422	6.70358e-14	0.00399677	0.00560044	0.475442	0.53681	0.816272	Brain_Amygdala
EUR-like	ENSG00000243679	7	RP11-274B21.3	128294023	rs10464537	G	A	0.295806	0.400202	0.0614847	7.56684e-11	-9.6933e-05	0.0068898	0.988775	0.695867	0.995163	Brain_Amygdala
EUR-like	ENSG00000243317	7	C7orf73	135347244	rs3110823	C	A	0.154525	-0.469016	0.0851093	3.57304e-08	0.00788558	0.00731553	0.281068	0.189191	0.664399	Brain_Amygdala
EUR-like	ENSG00000228775	7	WEE2-AS1	141404138	rs2270009	T	C	0.48234	0.747313	0.0862379	4.4869e-18	0.00347594	0.00337996	0.303763	0.927054	0.677268	Brain_Amygdala
EUR-like	ENSG00000127364	7	TAS2R4	141478242	rs12703408	G	C	0.486755	0.811188	0.092378	1.6177e-18	0.00390848	0.00312143	0.210517	0.863545	0.596151	Brain_Amygdala
EUR-like	ENSG00000197558	7	SSPO	149473131	rs6960187	G	A	0.783664	-0.591708	0.073828	1.10426e-15	0.00208056	0.00506628	0.681315	0.54238	0.8981	Brain_Amygdala
EUR-like	ENSG00000204934	7	ATP6V0E2-AS1	149564786	rs11773140	C	T	0.602649	0.581444	0.0863185	1.62774e-11	-0.00227404	0.00444743	0.60913	0.967651	0.877818	Brain_Amygdala
EUR-like	ENSG00000171130	7	ATP6V0E2	149570057	rs6947011	T	C	0.615894	0.470691	0.0552315	1.56632e-17	-0.00210127	0.0055235	0.703631	0.948801	0.90569	Brain_Amygdala
EUR-like	ENSG00000127399	7	LRRC61	150019728	rs1047575	G	C	0.295806	0.70994	0.0967969	2.22836e-13	-0.00540007	0.00408264	0.185939	0.604927	0.580559	Brain_Amygdala
EUR-like	ENSG00000188707	7	ZBED6CL	150026938	rs1464753	C	G	0.292494	-0.784796	0.112424	2.93811e-12	0.00582083	0.00375727	0.121329	0.58247	0.476201	Brain_Amygdala
EUR-like	ENSG00000270405	7	RP11-208G20.3	152063848	rs34599164	C	T	0.013245	2.18626	0.396814	3.59776e-08	-0.00133256	0.00532439	0.802374	0.850006	0.947505	Brain_Amygdala
EUR-like	ENSG00000196584	7	XRCC2	152341864	rs35297184	A	C	0.19426	0.7998	0.11893	1.75651e-11	0.000323877	0.00379788	0.93204	0.468931	0.979832	Brain_Amygdala
EUR-like	ENSG00000214106	7	PAXIP1-AS2	154720208	rs3088230	A	G	0.293598	0.627548	0.0920867	9.44244e-12	0.00639326	0.00441825	0.147894	0.374319	0.519883	Brain_Amygdala
EUR-like	ENSG00000218672	7	AC008060.7	155174771	rs4716544	A	G	0.560706	0.888785	0.0823824	3.89991e-27	-0.00259782	0.00284747	0.361596	0.645762	0.733477	Brain_Amygdala
EUR-like	ENSG00000260426	7	RP5-912I13.1	155192617	rs4716544	A	G	0.560706	0.891848	0.0867755	8.88737e-25	-0.0025889	0.00283872	0.361771	0.614629	0.733477	Brain_Amygdala
EUR-like	ENSG00000126870	7	WDR60	158649269	rs842697	G	A	0.199779	-0.50821	0.0923429	3.72305e-08	0.0013333	0.0058687	0.820277	0.104424	0.951123	Brain_Amygdala
EUR-like	ENSG00000036448	8	MYOM2	1993155	rs28718089	G	A	0.471302	0.60905	0.083638	3.28954e-13	-0.000673899	0.00415827	0.871257	0.709767	0.959314	Brain_Amygdala
EUR-like	ENSG00000253893	8	FAM85B	8025341	rs2945232	C	T	0.472406	-0.950254	0.108192	1.59078e-18	-0.00634415	0.00282475	0.0247096	0.012673	0.256613	Brain_Amygdala
EUR-like	ENSG00000233609	8	RP11-62H7.2	8818710	rs6981573	C	T	0.34989	0.842706	0.123236	8.02119e-12	0.00582125	0.00322673	0.0712203	0.0321683	0.405898	Brain_Amygdala
EUR-like	ENSG00000227888	8	FAM66A	12219527	rs11250186	G	A	0.572848	0.704057	0.114816	8.6762e-10	0.0122638	0.00419513	0.00346287	0.80485	0.0916028	Brain_Amygdala
EUR-like	ENSG00000078674	8	PCM1	17780349	rs478420	A	G	0.637969	-0.513308	0.0878899	5.20906e-09	-0.0100163	0.00538559	0.0629098	0.099482	0.399587	Brain_Amygdala
EUR-like	ENSG00000147408	8	CSGALNACT1	19261672	rs56298301	A	C	0.440397	0.430744	0.0570893	4.51956e-14	0.00976691	0.00602374	0.104931	0.0146097	0.475417	Brain_Amygdala
EUR-like	ENSG00000158856	8	DMTN	21906506	rs11782192	C	A	0.695364	-0.208235	0.0353805	3.96656e-09	0.0036621	0.0134026	0.78467	0.558744	0.93946	Brain_Amygdala
EUR-like	ENSG00000197181	8	PIWIL2	22132810	rs4871990	T	C	0.539735	-0.573419	0.104573	4.17132e-08	0.00507389	0.0045034	0.259877	0.161858	0.644396	Brain_Amygdala
EUR-like	ENSG00000241852	8	C8orf58	22457114	rs4242434	A	C	0.310155	0.501103	0.0857352	5.07259e-09	-0.0169118	0.00612115	0.00572988	0.172252	0.116425	Brain_Amygdala
EUR-like	ENSG00000248738	8	RP11-87E22.2	22735485	rs2466177	T	C	0.368653	-0.610555	0.0825732	1.42366e-13	-0.00699476	0.00436301	0.108891	0.573613	0.475417	Brain_Amygdala
EUR-like	ENSG00000173535	8	TNFRSF10C	22941868	rs116703825	A	G	0.173289	0.765511	0.120081	1.83004e-10	-0.00053209	0.00416533	0.898353	0.531969	0.969585	Brain_Amygdala
EUR-like	ENSG00000015592	8	STMN4	27092840	rs1345134	A	G	0.462472	-0.60846	0.074049	2.08672e-16	-0.00180586	0.00415953	0.664178	0.195358	0.893412	Brain_Amygdala
EUR-like	ENSG00000120915	8	EPHX2	27348296	rs1042064	C	T	0.273731	0.357552	0.0599238	2.41983e-09	0.00842968	0.00804873	0.294947	0.0117304	0.676217	Brain_Amygdala
EUR-like	ENSG00000134014	8	ELP3	27947190	rs13250007	G	T	0.338852	0.600134	0.0903562	3.09728e-11	-0.00449141	0.00453426	0.321906	0.681562	0.696469	Brain_Amygdala
EUR-like	ENSG00000147533	8	GOLGA7	41347915	rs11337	G	T	0.95585	0.712252	0.128793	3.19844e-08	0.0105637	0.00851352	0.214676	0.0470169	0.600749	Brain_Amygdala
EUR-like	ENSG00000176209	8	SMIM19	42396298	rs73633616	G	A	0.624724	-0.445056	0.0636393	2.68282e-12	0.0070119	0.00585929	0.231417	0.325747	0.618624	Brain_Amygdala
EUR-like	ENSG00000034239	8	EFCAB1	49623348	rs3750259	A	C	0.604857	-0.506343	0.0672384	5.05203e-14	0.00209483	0.00511532	0.682157	0.752487	0.8981	Brain_Amygdala
EUR-like	ENSG00000251396	8	RP11-163N6.2	61297147	rs654534	C	T	0.5883	-0.510155	0.0918248	2.76428e-08	0.018191	0.00595097	0.00223708	0.221698	0.0848293	Brain_Amygdala
EUR-like	ENSG00000254050	8	RP11-577N1.1	63385776	rs13254759	C	A	0.188742	0.783284	0.120718	8.6678e-11	0.011575	0.00457949	0.0114856	0.276426	0.175806	Brain_Amygdala
EUR-like	ENSG00000254081	8	CTD-3025N20.2	66439243	rs13271817	G	A	0.537528	0.546505	0.0819275	2.54771e-11	0.00521628	0.00467574	0.264591	0.18414	0.64669	Brain_Amygdala
EUR-like	ENSG00000104442	8	ARMC1	66514694	rs4737749	C	A	0.598234	-0.436748	0.0761124	9.56899e-09	-0.010179	0.00608027	0.0941104	0.393259	0.458135	Brain_Amygdala
EUR-like	ENSG00000147576	8	ADHFE1	67342420	rs2555568	G	A	0.486755	0.407636	0.0634418	1.31564e-10	0.017659	0.00674591	0.00885138	0.555621	0.147734	Brain_Amygdala
EUR-like	ENSG00000221947	8	XKR9	71581600	rs4628281	G	T	0.516556	0.858275	0.0875505	1.09079e-22	0.0098203	0.00309105	0.00148803	0.890782	0.074508	Brain_Amygdala
EUR-like	ENSG00000272138	8	RP11-27N21.3	80680377	rs2247008	A	C	0.682119	-0.665593	0.101647	5.82917e-11	-0.00474088	0.00402979	0.239411	0.165486	0.618624	Brain_Amygdala
EUR-like	ENSG00000133739	8	LRRCC1	86019382	rs7000849	G	A	0.11479	0.497887	0.0862032	7.66172e-09	-0.00204046	0.00806704	0.800316	0.31983	0.946436	Brain_Amygdala
EUR-like	ENSG00000176623	8	RMDN1	87480486	rs2976179	T	C	0.248344	0.385906	0.0618565	4.41125e-10	0.0194839	0.00803558	0.0153211	0.0954207	0.202644	Brain_Amygdala
EUR-like	ENSG00000164823	8	OSGIN2	90914087	rs379015	T	C	0.717439	0.578075	0.0942654	8.65514e-10	0.00239404	0.0047718	0.615875	0.0232026	0.87854	Brain_Amygdala
EUR-like	ENSG00000253738	8	GS1-251I9.4	92072137	rs117294207	T	C	0.0871965	-0.484818	0.0774074	3.77159e-10	0.00170184	0.00999355	0.864779	0.538887	0.957304	Brain_Amygdala
EUR-like	ENSG00000174226	8	SNX31	101585116	rs1693560	G	A	0.42053	0.818712	0.0954023	9.34981e-18	-0.0015612	0.00308897	0.613271	0.767701	0.87854	Brain_Amygdala
EUR-like	ENSG00000136982	8	DSCC1	120846216	rs55741337	C	T	0.201987	-1.05478	0.138507	2.62988e-14	-0.00267567	0.00336795	0.426934	0.138164	0.790702	Brain_Amygdala
EUR-like	ENSG00000156795	8	WDYHV1	124428965	rs6982267	A	G	0.336645	-0.561412	0.0905512	5.64857e-10	-0.000981487	0.004727	0.835515	0.754923	0.951123	Brain_Amygdala
EUR-like	ENSG00000169398	8	PTK2	141667999	rs13260666	C	G	0.487859	0.30438	0.0503714	1.51537e-09	0.0214646	0.00905115	0.0177173	0.145611	0.21982	Brain_Amygdala
EUR-like	ENSG00000253210	8	RP11-809O17.1	142136143	rs7816501	T	C	0.444812	-0.716651	0.114976	4.57506e-10	0.00033189	0.00354172	0.925341	0.382178	0.977639	Brain_Amygdala
EUR-like	ENSG00000253741	8	CTD-2292P10.4	143783670	rs2257840	T	C	0.471302	-0.51589	0.0835508	6.63443e-10	0.00014092	0.00487597	0.976944	0.470059	0.993238	Brain_Amygdala
EUR-like	ENSG00000130193	8	THEM6	143808621	rs2717600	G	A	0.546358	0.355538	0.0604188	3.99117e-09	0.00240723	0.00710627	0.7348	0.839716	0.920635	Brain_Amygdala
EUR-like	ENSG00000253716	8	RP13-582O9.5	144362331	rs1063753	G	C	0.460265	-0.724275	0.0972477	9.4957e-14	0.00071885	0.00347927	0.836315	0.787287	0.951123	Brain_Amygdala
EUR-like	ENSG00000104518	8	GSDMD	144635377	rs11779488	A	G	0.236203	-0.625648	0.0825977	3.60108e-14	0.0011015	0.00480707	0.818759	0.889371	0.951123	Brain_Amygdala
EUR-like	ENSG00000147813	8	NAPRT1	144656955	rs9657360	T	C	0.799117	1.10558	0.115931	1.47717e-21	0.00164985	0.0028087	0.55693	0.209632	0.853351	Brain_Amygdala
EUR-like	ENSG00000254812	8	RP11-661A12.12	144714241	rs2242085	C	G	0.200883	-0.864475	0.129184	2.20443e-11	0.00265742	0.00376732	0.480569	0.741103	0.816272	Brain_Amygdala
EUR-like	ENSG00000180921	8	FAM83H	144806103	rs12156265	A	G	0.56181	-0.396348	0.0688411	8.54015e-09	0.00408706	0.00651163	0.53023	0.291396	0.84093	Brain_Amygdala
EUR-like	ENSG00000179698	8	KIAA1875	145162629	rs34324679	A	C	0.100442	0.889492	0.111035	1.13841e-15	-6.75988e-05	0.00453337	0.988103	0.646871	0.995163	Brain_Amygdala
EUR-like	ENSG00000071894	8	CPSF1	145618444	rs2291135	T	C	0.591611	0.803006	0.0716186	3.55038e-29	-0.00587636	0.00321579	0.0676478	0.882977	0.399587	Brain_Amygdala
EUR-like	ENSG00000160948	8	VPS28	145649000	rs190185812	C	G	0.0452539	0.947423	0.135538	2.74718e-12	0.00388425	0.00606484	0.521877	0.583082	0.833289	Brain_Amygdala
EUR-like	ENSG00000197363	8	ZNF517	146024261	rs1735428	C	G	0.369757	0.507031	0.0831301	1.06568e-09	-0.00148406	0.00523162	0.776662	0.591114	0.936897	Brain_Amygdala
EUR-like	ENSG00000172785	9	CBWD1	121041	rs573246	G	A	0.445916	0.801921	0.106092	4.07096e-14	0.00204251	0.00317015	0.519385	0.354904	0.832203	Brain_Amygdala
EUR-like	ENSG00000225706	9	RP11-75C9.1	8858130	rs77301379	G	C	0.151214	0.971288	0.150534	1.10184e-10	-0.00432747	0.00378172	0.252494	0.350394	0.634668	Brain_Amygdala
EUR-like	ENSG00000235448	9	RP11-3L8.3	12700100	rs10960779	G	A	0.593819	0.727651	0.0910967	1.37503e-15	-0.00507308	0.0036414	0.163569	0.748121	0.549935	Brain_Amygdala
EUR-like	ENSG00000153714	9	LURAP1L	12775020	rs10960781	A	G	0.589404	0.718986	0.0891518	7.33947e-16	-0.00508394	0.00369507	0.168861	0.91451	0.555116	Brain_Amygdala
EUR-like	ENSG00000215237	9	RP11-54D18.2	14993310	rs10810317	G	A	0.523179	0.964192	0.0822863	1.03648e-31	-0.00250233	0.00262377	0.340229	0.112629	0.720702	Brain_Amygdala
EUR-like	ENSG00000164989	9	CCDC171	15552895	rs10756714	G	A	0.412804	0.50917	0.0907128	1.98863e-08	-0.012703	0.0054617	0.0200276	0.491692	0.236403	Brain_Amygdala
EUR-like	ENSG00000261402	9	RP11-378I6.1	19926092	rs10811277	G	C	0.5883	-0.627861	0.104652	1.97923e-09	0.00867843	0.00437314	0.0472016	0.0103656	0.376046	Brain_Amygdala
EUR-like	ENSG00000147894	9	C9orf72	27546544	rs13691	A	G	0.264901	-0.502519	0.089587	2.03161e-08	-0.00447696	0.00590575	0.44841	0.898777	0.807793	Brain_Amygdala
EUR-like	ENSG00000241043	9	GVQW1	32566787	rs638596	T	C	0.624724	-0.606911	0.103875	5.13597e-09	0.0105764	0.00461846	0.022019	0.197419	0.241614	Brain_Amygdala
EUR-like	ENSG00000165269	9	AQP7	33384765	rs17251987	T	C	0.112583	1.25274	0.151081	1.11516e-16	-0.00189379	0.00335917	0.572912	0.0554832	0.865253	Brain_Amygdala
EUR-like	ENSG00000260947	9	RP11-384P7.7	33697457	rs75597842	G	C	0.0463576	1.43541	0.190888	5.49266e-14	0.00524657	0.00394499	0.18354	0.489472	0.579326	Brain_Amygdala
EUR-like	ENSG00000164978	9	NUDT2	34329504	rs10971957	T	C	0.598234	0.454801	0.0633851	7.22023e-13	-0.00240191	0.00564905	0.670699	0.230212	0.896115	Brain_Amygdala
EUR-like	ENSG00000198467	9	TPM2	35681989	rs1985474	T	C	0.252759	-0.662822	0.0777998	1.6013e-17	0.00745935	0.00427559	0.0810484	0.0256417	0.422866	Brain_Amygdala
EUR-like	ENSG00000137103	9	TMEM8B	35814448	rs7022281	T	C	0.651214	-0.44042	0.0576273	2.12941e-14	-0.0109786	0.00602249	0.0683128	0.0382317	0.399587	Brain_Amygdala
EUR-like	ENSG00000122696	9	SLC25A51	37879400	rs41278325	C	T	0.161148	1.2533	0.123946	4.90472e-24	-0.00338499	0.00281585	0.229318	0.19956	0.618624	Brain_Amygdala
EUR-like	ENSG00000106733	9	NMRK1	77675489	rs11144225	T	A	0.422737	-1.07206	0.0892979	3.32736e-33	0.00200846	0.00239372	0.40144	0.650709	0.775953	Brain_Amygdala
EUR-like	ENSG00000254473	9	RP11-522I20.3	86322509	rs2282220	G	C	0.250552	0.609771	0.108422	1.86534e-08	-0.00383772	0.00485306	0.429071	0.333104	0.793611	Brain_Amygdala
EUR-like	ENSG00000229694	9	RP11-305L7.6	93881344	rs4744035	G	A	0.931567	-1.44945	0.247928	5.02732e-09	-0.00121715	0.00358993	0.734575	0.740219	0.920635	Brain_Amygdala
EUR-like	ENSG00000234537	9	RP11-100G15.7	94894680	rs62564362	C	T	0.359823	0.575998	0.0940004	8.92079e-10	-0.00155799	0.00450612	0.72953	0.435822	0.916979	Brain_Amygdala
EUR-like	ENSG00000188312	9	CENPP	95087766	rs12350198	T	C	0.154525	0.959684	0.121995	3.64521e-15	0.00542353	0.00354182	0.1257	0.445294	0.4788	Brain_Amygdala
EUR-like	ENSG00000131669	9	NINJ1	95883771	rs60629714	C	T	0.190949	-0.474661	0.0866795	4.34929e-08	0.0061588	0.00669894	0.357902	0.779767	0.733477	Brain_Amygdala
EUR-like	ENSG00000227603	9	RP11-165J3.6	96197614	rs59483310	T	C	0.147903	0.766787	0.13869	3.22447e-08	0.00533579	0.00480676	0.266973	0.107085	0.648659	Brain_Amygdala
EUR-like	ENSG00000175611	9	LINC00476	98521513	rs591486	G	A	0.462472	0.87345	0.105858	1.56881e-16	0.00225424	0.00289496	0.436169	0.971985	0.802888	Brain_Amygdala
EUR-like	ENSG00000196312	9	HIATL2	99660348	rs10435856	A	G	0.0165563	-1.16652	0.205071	1.28253e-08	0.014094	0.00935639	0.131977	0.0101838	0.490799	Brain_Amygdala
EUR-like	ENSG00000228376	9	RP11-520B13.4	99837953	rs7850504	T	G	0.424945	0.386351	0.0664221	6.00545e-09	0.0102564	0.00674394	0.1283	0.315049	0.482244	Brain_Amygdala
EUR-like	ENSG00000203279	9	RP11-498P14.5	99962757	rs10981278	G	C	0.518764	0.820067	0.114251	7.08518e-13	0.00671428	0.00320559	0.0362108	0.618356	0.330165	Brain_Amygdala
EUR-like	ENSG00000136932	9	C9orf156	100666771	rs1561958	T	G	0.39404	0.592904	0.0822768	5.75319e-13	-0.00303901	0.00438298	0.48808	0.616639	0.817349	Brain_Amygdala
EUR-like	ENSG00000095383	9	TBC1D2	100961311	rs3739664	C	T	0.560706	0.45387	0.0631464	6.59457e-13	0.00679133	0.00564747	0.229153	0.032635	0.618624	Brain_Amygdala
EUR-like	ENSG00000136870	9	ZNF189	104161155	rs3739719	A	G	0.342163	-0.347322	0.0613161	1.47498e-08	0.00681561	0.00765411	0.373224	0.0365354	0.750731	Brain_Amygdala
EUR-like	ENSG00000136824	9	SMC2	106856541	rs10820608	G	A	0.536424	-0.669429	0.0744376	2.4023e-19	0.00588812	0.00381753	0.122979	0.480136	0.476201	Brain_Amygdala
EUR-like	ENSG00000136783	9	NIPSNAP3A	107509969	rs4149339	A	G	0.262693	-0.564778	0.0848827	2.85959e-11	0.00432227	0.005069	0.393834	0.659164	0.769018	Brain_Amygdala
EUR-like	ENSG00000204173	9	LRRC37A5P	114353872	rs1570304	T	C	0.567329	-0.500845	0.0798089	3.48385e-10	-0.00347099	0.00509021	0.495306	0.947625	0.821797	Brain_Amygdala
EUR-like	ENSG00000242616	9	GNG10	114423615	rs823643	A	C	0.55298	-0.516366	0.0767278	1.69843e-11	-0.00632899	0.00498075	0.203839	0.982872	0.590558	Brain_Amygdala
EUR-like	ENSG00000226752	9	PSMD5-AS1	123587106	rs4837796	T	C	0.600442	-1.10163	0.0727722	9.08636e-52	-0.00192765	0.00232042	0.406125	0.875506	0.780148	Brain_Amygdala
EUR-like	ENSG00000056558	9	TRAF1	123664671	rs1930780	G	C	0.681015	0.516576	0.0667332	9.8708e-15	0.00362133	0.00510502	0.478097	0.879926	0.816272	Brain_Amygdala
EUR-like	ENSG00000197958	9	RPL12	130209953	rs2244468	A	G	0.582781	0.39881	0.0564681	1.63442e-12	0.0120127	0.00658508	0.0681174	0.936007	0.399587	Brain_Amygdala
EUR-like	ENSG00000136908	9	DPM2	130697378	rs2274426	G	A	0.836645	-0.731985	0.116837	3.72789e-10	-0.00579284	0.00517213	0.262709	0.19174	0.646172	Brain_Amygdala
EUR-like	ENSG00000228510	9	RP11-339B21.8	131206866	rs7872212	A	G	0.179912	-0.670778	0.112793	2.73103e-09	0.00513113	0.00480811	0.28589	0.113768	0.666917	Brain_Amygdala
EUR-like	ENSG00000268707	9	RP11-247A12.7	131932713	rs2480452	T	C	0.0640177	1.42191	0.163271	3.06798e-18	0.00668821	0.00345213	0.0526949	0.406641	0.382789	Brain_Amygdala
EUR-like	ENSG00000204055	9	RP11-247A12.2	131939050	rs2480452	T	C	0.0640177	0.889109	0.1566	1.36619e-08	0.0106961	0.00570266	0.060705	0.563097	0.399587	Brain_Amygdala
EUR-like	ENSG00000165695	9	AK8	135600965	rs215184	G	C	0.472406	0.588937	0.0851181	4.54664e-12	0.0085356	0.00450136	0.0579299	0.199532	0.397103	Brain_Amygdala
EUR-like	ENSG00000148290	9	SURF1	136218610	rs3118667	C	T	0.466887	0.478847	0.0710581	1.59687e-11	-0.012444	0.00556842	0.0254344	0.0455507	0.260284	Brain_Amygdala
EUR-like	ENSG00000130560	9	UBAC1	138824815	rs111541704	T	C	0.0275938	0.965288	0.147679	6.30222e-11	-0.00529965	0.00750482	0.480085	0.301372	0.816272	Brain_Amygdala
EUR-like	ENSG00000160360	9	GPSM1	139221932	rs7022785	G	A	0.0353201	0.877625	0.141431	5.45851e-10	0.000134513	0.00894173	0.987998	0.149215	0.995163	Brain_Amygdala
EUR-like	ENSG00000213221	9	DNLZ	139253932	rs57052773	C	T	0.0353201	1.32216	0.203089	7.50319e-11	0.00312266	0.00525589	0.552428	0.724505	0.847379	Brain_Amygdala
EUR-like	ENSG00000233016	9	SNHG7	139615818	rs115005960	A	G	0.122517	-1.0546	0.116313	1.22462e-19	-0.000722866	0.00363288	0.842279	0.302238	0.951123	Brain_Amygdala
EUR-like	ENSG00000177984	9	LCN15	139654086	rs4880143	G	A	0.772627	-0.973852	0.120296	5.70494e-16	0.00453939	0.00314006	0.148279	0.544027	0.519883	Brain_Amygdala
EUR-like	ENSG00000184925	9	LCN12	139844003	rs10781527	C	T	0.701987	-0.420371	0.0632745	3.06088e-11	-0.0126585	0.00668465	0.05827	0.280313	0.397103	Brain_Amygdala
EUR-like	ENSG00000214402	9	LCNL1	139876356	rs13306	G	A	0.963576	-1.30532	0.180614	4.9327e-13	0.00223105	0.00510226	0.661918	0.112142	0.893412	Brain_Amygdala
EUR-like	ENSG00000268996	9	AL807752.1	139980807	rs7466635	C	T	0.701987	-0.630533	0.0797127	2.5725e-15	0.0105159	0.00451068	0.0197355	0.153616	0.236403	Brain_Amygdala
EUR-like	ENSG00000107959	10	PITRM1	3179920	rs76088740	T	C	0.0364238	-0.966572	0.157361	8.12824e-10	-0.00234929	0.00632586	0.710356	0.91108	0.90703	Brain_Amygdala
EUR-like	ENSG00000187134	10	AKR1C1	4934796	rs12258513	G	T	0.389625	0.750017	0.113398	3.73957e-11	0.000217252	0.00340182	0.949079	0.481735	0.983451	Brain_Amygdala
EUR-like	ENSG00000151632	10	AKR1C2	5029967	rs67362530	A	G	0.14128	0.978685	0.150009	6.837e-11	0.00412077	0.00402406	0.305819	0.617304	0.677268	Brain_Amygdala
EUR-like	ENSG00000134463	10	ECHDC3	11784365	rs10906019	A	T	0.415011	-0.713905	0.111184	1.35432e-10	-0.00377497	0.0036287	0.298195	0.0458753	0.677268	Brain_Amygdala
EUR-like	ENSG00000226083	10	SLC39A12-AS1	18290715	rs7895735	T	C	0.4117	0.716541	0.115411	5.34568e-10	-0.0064364	0.00369492	0.0815152	0.716951	0.422866	Brain_Amygdala
EUR-like	ENSG00000240291	10	RP11-499P20.2	18802044	rs10828872	T	C	0.363135	0.523238	0.08715	1.92658e-09	-0.00601624	0.00510469	0.238569	0.702056	0.618624	Brain_Amygdala
EUR-like	ENSG00000241058	10	NSUN6	18834490	rs4634984	T	A	0.607064	0.388716	0.0698798	2.65725e-08	-0.00592073	0.00667729	0.375242	0.237742	0.751221	Brain_Amygdala
EUR-like	ENSG00000120539	10	MASTL	27443753	rs882474	T	G	0.644592	0.469488	0.0793137	3.2316e-09	-0.0108744	0.00587641	0.06424	0.253689	0.399587	Brain_Amygdala
EUR-like	ENSG00000224597	10	PTCHD3P1	29698331	rs7910070	G	A	0.371965	0.602445	0.0884631	9.75132e-12	0.00765752	0.00448962	0.0880816	0.665329	0.437909	Brain_Amygdala
EUR-like	ENSG00000271335	10	RP11-324I22.4	35603480	rs1345561	G	T	0.298013	0.618978	0.0975162	2.1893e-10	-0.000207154	0.00433793	0.961912	0.131396	0.98871	Brain_Amygdala
EUR-like	ENSG00000272983	10	RP11-508N22.12	38426265	rs79886714	T	C	0.0573951	-1.24212	0.212135	4.76036e-09	0.00242142	0.00432295	0.57539	0.853683	0.865253	Brain_Amygdala
EUR-like	ENSG00000215146	10	RP11-313J2.1	42827314	rs4281442	G	A	0.451435	0.836501	0.0886074	3.70903e-21	-5.21168e-05	0.00306316	0.986425	0.943175	0.995163	Brain_Amygdala
EUR-like	ENSG00000169826	10	CSGALNACT2	43633934	rs1270015	T	G	0.199779	0.634276	0.0722488	1.64856e-18	-0.00702044	0.00523212	0.179662	0.707951	0.572469	Brain_Amygdala
EUR-like	ENSG00000230555	10	RP11-517P14.2	43916186	rs2999232	A	G	0.873068	0.786485	0.120692	7.19824e-11	-0.00104279	0.00489943	0.831453	0.909764	0.951123	Brain_Amygdala
EUR-like	ENSG00000188234	10	AGAP4	46321042	rs2279435	A	C	0.551876	0.636615	0.115734	3.78336e-08	-0.000129541	0.00400172	0.974176	0.231494	0.993045	Brain_Amygdala
EUR-like	ENSG00000204152	10	TIMM23B	51371390	rs11812185	A	C	0.274834	0.596767	0.0930159	1.40131e-10	-0.00522264	0.00478917	0.275489	0.267627	0.657982	Brain_Amygdala
EUR-like	ENSG00000188611	10	ASAH2	51942538	rs1133222	T	C	0.782561	0.970539	0.0928112	1.35901e-25	-0.00464573	0.00314357	0.139447	0.459952	0.503844	Brain_Amygdala
EUR-like	ENSG00000204147	10	ASAH2B	52499078	rs12253936	T	C	0.215232	-0.415405	0.0686125	1.40972e-09	0.00120641	0.00717593	0.86649	0.284306	0.957304	Brain_Amygdala
EUR-like	ENSG00000185532	10	PRKG1	52750945	rs7893773	T	C	0.485651	-0.464109	0.0806349	8.62927e-09	-0.00134681	0.00541431	0.803554	0.960895	0.947505	Brain_Amygdala
EUR-like	ENSG00000183346	10	C10orf107	63422719	rs71490864	T	C	0.089404	1.02883	0.170758	1.69015e-09	-0.000815011	0.00464239	0.860641	0.0403809	0.957304	Brain_Amygdala
EUR-like	ENSG00000228065	10	RP11-222A11.1	67330096	rs80074217	G	A	0.0286976	1.77456	0.316316	2.02234e-08	-0.00628118	0.00429674	0.143783	0.786109	0.51034	Brain_Amygdala
EUR-like	ENSG00000108187	10	PBLD	70042417	rs2305083	A	C	0.184327	0.588226	0.0833489	1.6965e-12	0.00573602	0.00546983	0.294332	0.469839	0.676217	Brain_Amygdala
EUR-like	ENSG00000138346	10	DNA2	70173821	rs142458817	A	G	0.0827815	-0.752702	0.100577	7.21985e-14	0.000286805	0.00589409	0.96119	0.247026	0.98871	Brain_Amygdala
EUR-like	ENSG00000079332	10	SAR1A	71907045	rs28391623	A	G	0.384106	0.398371	0.0725384	3.9772e-08	-0.00774719	0.00663393	0.242882	0.552246	0.622525	Brain_Amygdala
EUR-like	ENSG00000138316	10	ADAMTS14	72432559	rs10823595	A	G	0.238411	0.494835	0.073757	1.95972e-11	-0.000281298	0.00587811	0.961832	0.306839	0.98871	Brain_Amygdala
EUR-like	ENSG00000224596	10	ZMIZ1-AS1	80703085	rs10824709	C	T	0.695364	-0.779316	0.107025	3.29861e-13	0.00171584	0.00356238	0.630052	0.893254	0.884814	Brain_Amygdala
EUR-like	ENSG00000188199	10	NUTM2B	81462983	rs10749148	T	G	0.577263	0.832316	0.112943	1.71429e-13	0.00388326	0.00323115	0.229433	0.0485671	0.618624	Brain_Amygdala
EUR-like	ENSG00000225484	10	RP11-773D16.1	81563813	rs1556605	C	G	0.18543	-0.901864	0.144713	4.60296e-10	0.00468447	0.00381624	0.219631	0.105916	0.604956	Brain_Amygdala
EUR-like	ENSG00000228570	10	NUTM2E	81601114	rs11196664	T	C	0.834437	-1.19127	0.131425	1.2543e-19	0.000174722	0.00297923	0.953233	0.572163	0.985103	Brain_Amygdala
EUR-like	ENSG00000242600	10	MBL1P	81664654	rs34572672	C	T	0.230684	0.57916	0.104607	3.08544e-08	-0.00918452	0.00530319	0.0832941	0.154014	0.42311	Brain_Amygdala
EUR-like	ENSG00000133661	10	SFTPD	81697496	rs7476563	C	A	0.577263	0.649589	0.0861005	4.53881e-14	-0.00993386	0.00413108	0.0161873	0.266141	0.208515	Brain_Amygdala
EUR-like	ENSG00000122359	10	ANXA11	81910645	rs11591611	A	G	0.225166	-0.379731	0.0667567	1.28325e-08	0.00786069	0.00776683	0.311497	0.417925	0.683553	Brain_Amygdala
EUR-like	ENSG00000148604	10	RGR	86004809	rs2279227	C	T	0.452539	0.731098	0.0963042	3.16109e-14	-0.00345755	0.00346208	0.317943	0.1549	0.691096	Brain_Amygdala
EUR-like	ENSG00000122375	10	OPN4	88414314	rs10887637	G	A	0.135762	-0.930836	0.149315	4.54539e-10	-0.00223005	0.00389858	0.567312	0.993353	0.863595	Brain_Amygdala
EUR-like	ENSG00000184923	10	NUTM2A	88985205	rs2986492	A	G	0.825607	0.897069	0.138047	8.12413e-11	0.00733818	0.0037675	0.0514442	0.808563	0.381775	Brain_Amygdala
EUR-like	ENSG00000026103	10	FAS	90750414	rs6586165	A	T	0.497792	0.780635	0.0960645	4.43109e-16	0.00174574	0.00322065	0.587787	0.646106	0.870198	Brain_Amygdala
EUR-like	ENSG00000232229	10	LINC00865	91589267	rs2181946	C	G	0.119205	1.44268	0.150501	9.17145e-22	-0.00310099	0.00270906	0.252344	0.166032	0.634668	Brain_Amygdala
EUR-like	ENSG00000228701	10	TNKS2-AS1	93542596	rs2487514	G	T	0.60596	-0.74927	0.0884242	2.37951e-17	0.00567095	0.0034502	0.100248	0.0639216	0.465387	Brain_Amygdala
EUR-like	ENSG00000148690	10	FRA10AC1	95427640	rs1998840	G	T	0.13245	0.940057	0.118141	1.76186e-15	0.00826174	0.00411172	0.0445038	0.433596	0.371395	Brain_Amygdala
EUR-like	ENSG00000171160	10	MORN4	99374310	rs10882970	C	A	0.16777	-0.374164	0.0569691	5.105e-11	0.00932096	0.00841151	0.26781	0.440831	0.648659	Brain_Amygdala
EUR-like	ENSG00000119943	10	PYROXD2	100143322	rs6584192	G	T	0.343267	0.630592	0.0706492	4.42997e-19	0.00376563	0.00419476	0.369347	0.577769	0.745071	Brain_Amygdala
EUR-like	ENSG00000095485	10	CWF19L1	101992055	rs12784396	T	C	0.426049	0.757541	0.10686	1.34972e-12	-0.0108814	0.00371688	0.0034164	0.0908549	0.0916028	Brain_Amygdala
EUR-like	ENSG00000196072	10	BLOC1S2	102033713	rs6584357	T	A	0.0485651	-0.862838	0.113361	2.71057e-14	-0.00586226	0.00630325	0.352352	0.340081	0.729685	Brain_Amygdala
EUR-like	ENSG00000269609	10	RP11-18I14.10	104209574	rs150098322	C	T	0.107064	-0.777334	0.140408	3.08984e-08	0.000282471	0.00493988	0.9544	0.201781	0.985324	Brain_Amygdala
EUR-like	ENSG00000214435	10	AS3MT	104629273	rs12416687	C	T	0.247241	-0.68712	0.107357	1.55028e-10	-0.0177917	0.00501513	0.000388752	0.0132084	0.0389307	Brain_Amygdala
EUR-like	ENSG00000065621	10	GSTO2	106028631	rs276203	G	A	0.347682	-0.640334	0.0924144	4.2401e-12	0.00557142	0.00418757	0.183365	0.798954	0.579326	Brain_Amygdala
EUR-like	ENSG00000228261	10	RP11-127L20.3	106083127	rs2164624	A	G	0.35872	-0.768826	0.121178	2.23012e-10	0.00373524	0.00352207	0.288907	0.739748	0.669892	Brain_Amygdala
EUR-like	ENSG00000119913	10	TECTB	114043493	rs74848039	T	C	0.0618102	1.12524	0.165734	1.1257e-11	0.0017477	0.00461294	0.704784	0.477021	0.90569	Brain_Amygdala
EUR-like	ENSG00000165806	10	CASP7	115438942	rs7918733	T	C	0.389625	0.524176	0.0802103	6.35998e-11	0.00302335	0.00494214	0.540703	0.00525702	0.843429	Brain_Amygdala
EUR-like	ENSG00000151892	10	GFRA1	117816444	rs4751581	A	G	0.567329	0.565615	0.0867078	6.88096e-11	0.00827286	0.00469053	0.0777763	0.586851	0.420003	Brain_Amygdala
EUR-like	ENSG00000183605	10	SFXN4	120900279	rs10749291	C	T	0.480132	0.80704	0.07973	4.4059e-24	0.00175888	0.00311401	0.572192	0.034774	0.865253	Brain_Amygdala
EUR-like	ENSG00000227165	10	WDR11-AS1	122521324	rs12255539	A	G	0.195364	-0.576531	0.0961945	2.05514e-09	-0.00157517	0.00562486	0.779449	0.873034	0.936897	Brain_Amygdala
EUR-like	ENSG00000120008	10	WDR11	122610687	rs2000378	A	C	0.344371	-0.387067	0.0680946	1.31388e-08	-0.00325175	0.00686443	0.635707	0.812021	0.884814	Brain_Amygdala
EUR-like	ENSG00000226864	10	RP11-500G22.2	123687827	rs10887024	T	A	0.31457	-1.07105	0.0947932	1.33006e-29	-0.00347427	0.00256771	0.176036	0.966464	0.569029	Brain_Amygdala
EUR-like	ENSG00000203791	10	METTL10	126436718	rs2293064	G	C	0.333333	0.473709	0.077765	1.11827e-09	-0.00685447	0.00580063	0.237334	0.0738478	0.618624	Brain_Amygdala
EUR-like	ENSG00000188690	10	UROS	127477146	rs4256900	T	C	0.44702	-0.72062	0.0573976	3.73702e-36	0.00301859	0.00349805	0.388174	0.812198	0.760083	Brain_Amygdala
EUR-like	ENSG00000170430	10	MGMT	131265448	rs10741191	G	C	0.59713	0.542134	0.0776107	2.84241e-12	-0.00446761	0.00476891	0.348851	0.204684	0.727811	Brain_Amygdala
EUR-like	ENSG00000188385	10	JAKMIP3	133918175	rs7096456	T	C	0.321192	0.463623	0.0701475	3.8625e-11	0.00100985	0.00570906	0.859598	0.543332	0.957304	Brain_Amygdala
EUR-like	ENSG00000235010	10	RP11-140A10.3	133994729	rs923662	G	A	0.800221	-0.792485	0.139939	1.48669e-08	-0.0031913	0.00410328	0.436721	0.593581	0.802888	Brain_Amygdala
EUR-like	ENSG00000148814	10	LRRC27	134145614	rs56678407	A	C	0.10596	0.643381	0.10588	1.2283e-09	0.00569131	0.00622193	0.36034	0.413628	0.733477	Brain_Amygdala
EUR-like	ENSG00000148824	10	MTG1	135207598	rs2297031	T	C	0.198675	0.911229	0.105362	5.2142e-18	0.00560665	0.00347938	0.107094	0.817259	0.475417	Brain_Amygdala
EUR-like	ENSG00000185627	11	PSMD13	236546	rs10400248	T	C	0.738411	-0.445838	0.0774003	8.40334e-09	-0.00978632	0.00670699	0.144531	0.198401	0.511698	Brain_Amygdala
EUR-like	ENSG00000142102	11	ATHL1	289135	rs7924483	A	T	0.729581	0.709417	0.0867667	2.93072e-16	-0.00681922	0.00425275	0.108828	0.468065	0.475417	Brain_Amygdala
EUR-like	ENSG00000185201	11	IFITM2	307631	rs2091850	T	C	0.241722	0.471251	0.0831886	1.47152e-08	0.00467218	0.00634741	0.461684	0.845407	0.811959	Brain_Amygdala
EUR-like	ENSG00000251661	11	RP11-326C3.11	318640	rs6598041	T	C	0.703091	-0.581816	0.105397	3.3854e-08	-0.00591027	0.00484578	0.222588	0.649618	0.608321	Brain_Amygdala
EUR-like	ENSG00000255328	11	RP11-326C3.12	327171	rs34481144	T	C	0.442605	0.820786	0.088225	1.36117e-20	0.00048439	0.00313042	0.877029	0.524773	0.96059	Brain_Amygdala
EUR-like	ENSG00000270972	11	RP11-326C3.15	333192	rs7396777	T	C	0.403974	0.77059	0.113797	1.27337e-11	0.00266255	0.00334193	0.42562	0.661156	0.790356	Brain_Amygdala
EUR-like	ENSG00000185187	11	SIGIRR	405716	rs35828848	T	C	0.197572	-0.564452	0.0880251	1.43247e-10	0.00126891	0.0055892	0.8204	0.837894	0.951123	Brain_Amygdala
EUR-like	ENSG00000177042	11	TMEM80	695428	rs12277188	T	C	0.504415	-0.769845	0.0834867	2.9387e-20	0.000424485	0.00324768	0.89601	0.432753	0.969244	Brain_Amygdala
EUR-like	ENSG00000255284	11	AP006621.5	777578	rs7104929	G	C	0.424945	0.546799	0.0747811	2.63204e-13	-0.000689287	0.00461194	0.881193	0.412719	0.962062	Brain_Amygdala
EUR-like	ENSG00000177697	11	CD151	832843	rs28648546	G	A	0.710817	0.510301	0.0722635	1.64516e-12	-0.00480818	0.00571032	0.399779	0.297835	0.774157	Brain_Amygdala
EUR-like	ENSG00000233930	11	KRTAP5-AS1	1592583	rs1809668	A	G	0.504415	-0.928819	0.0840308	2.1125e-28	0.00257874	0.00272028	0.343145	0.104982	0.722357	Brain_Amygdala
EUR-like	ENSG00000214026	11	MRPL23	1968508	rs1104890	T	C	0.164459	-0.967022	0.102083	2.72271e-21	-0.00752036	0.00385171	0.0508818	0.529156	0.381775	Brain_Amygdala
EUR-like	ENSG00000226416	11	MRPL23-AS1	2004467	rs1104890	T	C	0.164459	-0.907613	0.138196	5.11409e-11	-0.00801262	0.00419695	0.0562424	0.756237	0.39655	Brain_Amygdala
EUR-like	ENSG00000167325	11	RRM1	4115937	rs12806698	A	C	0.267108	0.588917	0.106047	2.80258e-08	0.000188445	0.00476495	0.968453	0.305263	0.990351	Brain_Amygdala
EUR-like	ENSG00000166436	11	TRIM66	8633584	rs10840106	T	C	0.400662	0.434455	0.0699903	5.38813e-10	0.00479228	0.00588889	0.415769	0.44909	0.78559	Brain_Amygdala
EUR-like	ENSG00000254860	11	TMEM9B-AS1	8986222	rs10840158	C	A	0.566225	0.814439	0.104031	4.92534e-15	-0.000917648	0.0031122	0.768105	0.882738	0.933984	Brain_Amygdala
EUR-like	ENSG00000133805	11	AMPD3	10329860	rs2071020	T	C	0.454746	0.534632	0.071918	1.05432e-13	-0.00454282	0.00473744	0.337599	0.179031	0.720418	Brain_Amygdala
EUR-like	ENSG00000110768	11	GTF2H1	18343842	rs4150655	T	A	0.646799	0.596895	0.0918886	8.25625e-11	-0.0147756	0.00513487	0.00400834	0.0227795	0.098591	Brain_Amygdala
EUR-like	ENSG00000166796	11	LDHC	18433854	rs3740714	C	A	0.100442	1.68753	0.166303	3.40574e-24	-0.00233902	0.00232353	0.314096	0.554405	0.686993	Brain_Amygdala
EUR-like	ENSG00000109854	11	HTATIP2	20385231	rs10437608	A	G	0.538631	0.486942	0.064196	3.31881e-14	0.00873427	0.00534041	0.101943	0.261533	0.467074	Brain_Amygdala
EUR-like	ENSG00000149089	11	APIP	34874641	rs74344381	T	C	0.327815	0.966294	0.0749461	4.91705e-38	-0.00720605	0.00279106	0.00982764	0.230444	0.156572	Brain_Amygdala
EUR-like	ENSG00000149084	11	HSD17B12	43577986	rs57635800	A	G	0.331126	-0.712548	0.07896	1.81075e-19	-0.0035227	0.00390363	0.366835	0.000114654	0.742141	Brain_Amygdala
EUR-like	ENSG00000110455	11	ACCS	44087475	rs178521	A	G	0.697572	0.681192	0.110558	7.21029e-10	0.00281882	0.00405377	0.486831	0.562114	0.816432	Brain_Amygdala
EUR-like	ENSG00000254427	11	RP11-430H10.1	45376922	rs12418562	C	G	0.165563	1.08321	0.127547	2.02002e-17	-0.00200549	0.00299446	0.503028	0.675286	0.824397	Brain_Amygdala
EUR-like	ENSG00000205106	11	CTD-2210P24.4	45792983	rs11038665	G	A	0.784768	-0.568517	0.0916119	5.44498e-10	0.000453806	0.00543285	0.93343	0.568823	0.980276	Brain_Amygdala
EUR-like	ENSG00000205035	11	RP11-707M1.1	49580098	rs1851864	G	A	0.610375	0.636244	0.0815887	6.28008e-15	0.00112127	0.00403678	0.781193	0.01231	0.936897	Brain_Amygdala
EUR-like	ENSG00000255190	11	TRIM51DP	49896497	rs12785924	A	C	0.551876	0.674042	0.101477	3.08743e-11	-0.00316437	0.00377435	0.401813	0.0361925	0.775953	Brain_Amygdala
EUR-like	ENSG00000134809	11	TIMM10	57295936	rs2467327	G	A	0.779249	-0.638972	0.0751663	1.88333e-17	0.00505588	0.00459689	0.271399	0.00942771	0.653498	Brain_Amygdala
EUR-like	ENSG00000214872	11	SMTNL1	57308979	rs2848638	T	G	0.410596	0.621436	0.097631	1.951e-10	-0.00384976	0.0041378	0.35217	0.0608461	0.729685	Brain_Amygdala
EUR-like	ENSG00000166928	11	MS4A14	60146003	rs2241920	A	G	0.651214	0.428677	0.076488	2.08859e-08	0.000714498	0.00609509	0.906682	0.419747	0.971098	Brain_Amygdala
EUR-like	ENSG00000013725	11	CD6	60739115	rs2074227	C	T	0.335541	-0.71285	0.111646	1.71474e-10	0.00223146	0.00372074	0.548683	0.382504	0.847379	Brain_Amygdala
EUR-like	ENSG00000255717	11	SNHG1	62619460	rs11231218	A	G	0.0673289	0.735954	0.129469	1.31268e-08	0.00877514	0.00768593	0.253572	0.551576	0.634836	Brain_Amygdala
EUR-like	ENSG00000257086	11	RP11-783K16.13	64014411	rs111799725	T	C	0.0783664	1.15816	0.198624	5.51213e-09	0.00175226	0.00394767	0.657134	0.593294	0.893412	Brain_Amygdala
EUR-like	ENSG00000219435	11	TEX40	64067863	rs7938380	A	G	0.155629	-0.609057	0.0933717	6.8947e-11	-0.00728249	0.00569578	0.201046	0.565838	0.587574	Brain_Amygdala
EUR-like	ENSG00000254614	11	AP003068.23	64945077	rs12422027	G	A	0.291391	-1.03953	0.130096	1.34382e-15	0.00308076	0.00266957	0.248488	0.190395	0.628844	Brain_Amygdala
EUR-like	ENSG00000014138	11	POLA2	65029233	rs12794623	A	C	0.0827815	0.934778	0.147547	2.36634e-10	-0.00825869	0.00511397	0.106326	0.164073	0.475417	Brain_Amygdala
EUR-like	ENSG00000245532	11	NEAT1	65190245	rs674485	A	G	0.749448	-0.458212	0.073853	5.4913e-10	0.00839531	0.00638937	0.188863	0.116446	0.582565	Brain_Amygdala
EUR-like	ENSG00000172922	11	RNASEH2C	65482367	rs3372	A	G	0.34106	-0.423805	0.0722918	4.56159e-09	-0.00696773	0.0062475	0.264729	0.406299	0.64669	Brain_Amygdala
EUR-like	ENSG00000172803	11	SNX32	65601112	rs11227332	G	A	0.18543	0.551856	0.0907442	1.19104e-09	0.00470561	0.00579803	0.417028	0.208293	0.78651	Brain_Amygdala
EUR-like	ENSG00000255320	11	RP11-755F10.1	66012311	rs2155198	T	C	0.162252	1.28626	0.140962	7.1803e-20	0.00332134	0.00263192	0.206969	0.193828	0.592184	Brain_Amygdala
EUR-like	ENSG00000174165	11	ZDHHC24	66288108	rs57724777	A	G	0.224062	-0.694808	0.10979	2.47534e-10	-0.00563803	0.00431302	0.191141	0.343945	0.582565	Brain_Amygdala
EUR-like	ENSG00000173715	11	C11orf80	66511922	rs35287213	T	G	0.101545	-0.841099	0.137114	8.55327e-10	-0.00620588	0.00497893	0.212607	0.452238	0.596151	Brain_Amygdala
EUR-like	ENSG00000173156	11	RHOD	66824289	rs11227676	T	C	0.080574	-1.10931	0.142007	5.64337e-15	0.00269301	0.00411826	0.513164	0.977774	0.827912	Brain_Amygdala
EUR-like	ENSG00000197345	11	MRPL21	68658744	rs636049	C	A	0.31457	-0.876032	0.0761601	1.28139e-30	0.000341299	0.00310215	0.912393	0.668192	0.973497	Brain_Amygdala
EUR-like	ENSG00000132740	11	IGHMBP2	68671310	rs646586	G	A	0.322296	0.506546	0.0739537	7.41058e-12	-0.00252552	0.00534061	0.636292	0.923042	0.884814	Brain_Amygdala
EUR-like	ENSG00000131626	11	PPFIA1	70116806	rs576588	G	T	0.322296	-0.406787	0.0694307	4.65961e-09	-0.00471717	0.00652462	0.469692	0.847098	0.81572	Brain_Amygdala
EUR-like	ENSG00000254682	11	RP11-660L16.2	71159720	rs11233747	A	G	0.739514	0.910352	0.0885641	8.76146e-25	-0.00291537	0.00317763	0.358899	0.317108	0.733477	Brain_Amygdala
EUR-like	ENSG00000214530	11	STARD10	72465774	rs519790	G	C	0.369757	0.422551	0.0620742	9.95248e-12	-0.00682795	0.00636836	0.283644	0.00449284	0.665942	Brain_Amygdala
EUR-like	ENSG00000175575	11	PAAF1	73587744	rs117816201	A	G	0.0772627	-0.902035	0.0948927	1.98437e-21	0.00260672	0.00543478	0.631486	0.75407	0.884814	Brain_Amygdala
EUR-like	ENSG00000165434	11	PGM2L1	74041363	rs3819114	C	A	0.1766	0.256981	0.0463542	2.95885e-08	0.00638734	0.0128934	0.62032	0.555586	0.881144	Brain_Amygdala
EUR-like	ENSG00000166435	11	XRRA1	74518784	rs10793108	G	A	0.282561	1.34337	0.106682	2.32908e-36	-0.00333147	0.00209212	0.111296	0.202705	0.475417	Brain_Amygdala
EUR-like	ENSG00000241170	11	RP11-147I3.1	74587331	rs12575200	C	T	0.282561	-0.754852	0.101682	1.13936e-13	0.00512896	0.00376662	0.173296	0.242731	0.565027	Brain_Amygdala
EUR-like	ENSG00000255135	11	RP11-111M22.3	76152382	rs113130900	T	C	0.0419426	-0.992447	0.153586	1.03448e-10	0.000638128	0.00609024	0.916551	0.74797	0.974698	Brain_Amygdala
EUR-like	ENSG00000159063	11	ALG8	77811982	rs1075202	T	C	0.45585	0.585858	0.10276	1.18946e-08	0.00825519	0.00452856	0.0683156	0.0962142	0.399587	Brain_Amygdala
EUR-like	ENSG00000246174	11	KCTD21-AS1	77850817	rs28547	A	G	0.541943	0.977889	0.0984164	2.89564e-23	-0.00404942	0.00260848	0.120565	0.00208796	0.476201	Brain_Amygdala
EUR-like	ENSG00000188997	11	KCTD21	77882295	rs1263738	G	A	0.538631	-0.499386	0.0690146	4.62275e-13	0.00820322	0.00516236	0.11205	0.000470425	0.475417	Brain_Amygdala
EUR-like	ENSG00000137513	11	NARS2	78147007	rs7124803	G	T	0.771523	0.684587	0.104578	5.90133e-11	-0.008611	0.00471557	0.0678387	0.252618	0.399587	Brain_Amygdala
EUR-like	ENSG00000245832	11	RP11-179A16.1	81590893	rs60491498	A	C	0.119205	1.02398	0.170106	1.74802e-09	0.00762806	0.00407595	0.0612787	0.246266	0.399587	Brain_Amygdala
EUR-like	ENSG00000182919	11	C11orf54	93474757	rs630811	A	G	0.621413	-0.482835	0.0764876	2.74401e-10	-0.0146457	0.00583021	0.0120036	0.03297	0.177147	Brain_Amygdala
EUR-like	ENSG00000020922	11	MRE11A	94152895	rs584707	C	T	0.267108	0.564319	0.0912914	6.34903e-10	0.00203195	0.00502579	0.685988	0.382363	0.899538	Brain_Amygdala
EUR-like	ENSG00000149231	11	CCDC82	96085933	rs11021568	T	C	0.145695	0.883275	0.095632	2.55448e-20	0.00302771	0.00404156	0.45377	0.204204	0.811102	Brain_Amygdala
EUR-like	ENSG00000075239	11	ACAT1	107992243	rs3741056	C	G	0.328918	0.382286	0.0668764	1.08867e-08	-0.0104925	0.00729689	0.150449	0.728456	0.520814	Brain_Amygdala
EUR-like	ENSG00000149292	11	TTC12	113185251	rs4370966	A	G	0.456954	-0.723588	0.0759618	1.63966e-21	0.0219653	0.00417897	1.47096e-07	0.000152976	0.000206228	Brain_Amygdala
EUR-like	ENSG00000166682	11	TMPRSS5	113558272	rs7114297	A	G	0.272627	0.837017	0.10111	1.24987e-16	-0.00183892	0.00335185	0.58326	0.0286217	0.868021	Brain_Amygdala
EUR-like	ENSG00000254851	11	RP11-109L13.1	117006244	rs488962	T	C	0.220751	0.946806	0.107799	1.59025e-18	0.000502643	0.0031131	0.871731	0.050321	0.959314	Brain_Amygdala
EUR-like	ENSG00000255274	11	TMPRSS4-AS1	117886487	rs948460	T	A	0.288079	0.641001	0.110216	6.03299e-09	-0.00967818	0.00458135	0.0346423	0.416626	0.325416	Brain_Amygdala
EUR-like	ENSG00000196655	11	TRAPPC4	118889142	rs11006	G	A	0.239514	0.776499	0.0786517	5.47088e-23	-0.00107844	0.00386827	0.780405	0.0176888	0.936897	Brain_Amygdala
EUR-like	ENSG00000160695	11	VPS11	118938403	rs4614	G	A	0.409492	-0.47174	0.0690091	8.14832e-12	0.00172316	0.00541506	0.750322	0.847711	0.928465	Brain_Amygdala
EUR-like	ENSG00000245498	11	RP11-677M14.7	124670346	rs490461	A	G	0.346578	0.570746	0.0898977	2.16951e-10	0.0118787	0.00502346	0.0180473	0.414184	0.22195	Brain_Amygdala
EUR-like	ENSG00000254941	11	RP11-677M14.5	124677718	rs7129296	G	A	0.347682	0.940887	0.0994637	3.09113e-21	0.00719563	0.00290434	0.013229	0.632079	0.191207	Brain_Amygdala
EUR-like	ENSG00000064309	11	CDON	125825691	rs7124748	C	T	0.371965	0.462589	0.0825151	2.06922e-08	-0.00588731	0.00573721	0.304815	0.279733	0.677268	Brain_Amygdala
EUR-like	ENSG00000110074	11	FOXRED1	126138950	rs672908	G	C	0.761589	0.463028	0.0764174	1.36805e-09	0.00487502	0.00644296	0.449264	0.121643	0.807793	Brain_Amygdala
EUR-like	ENSG00000120451	11	SNX19	130745331	rs3751033	A	C	0.497792	-0.810646	0.07758	1.47819e-25	-0.00364814	0.00313898	0.245151	0.162441	0.627193	Brain_Amygdala
EUR-like	ENSG00000177406	12	RP11-218M22.1	740057	rs11609783	A	G	0.112583	1.01819	0.162004	3.27888e-10	-0.00577279	0.00389851	0.138669	0.360388	0.502361	Brain_Amygdala
EUR-like	ENSG00000235049	12	LINC00940	2038368	rs9669556	G	A	0.0794702	0.62118	0.107742	8.14475e-09	0.00382174	0.00715645	0.593322	0.97925	0.875619	Brain_Amygdala
EUR-like	ENSG00000078246	12	TULP3	2986389	rs2191208	C	T	0.440397	-0.547503	0.0753178	3.61518e-13	-0.00142165	0.00465862	0.760241	0.224877	0.931694	Brain_Amygdala
EUR-like	ENSG00000111254	12	AKAP3	4724674	rs4766266	C	G	0.506623	0.63995	0.0998733	1.4781e-10	-0.0051362	0.00402194	0.201586	0.741164	0.587574	Brain_Amygdala
EUR-like	ENSG00000111321	12	LTBR	6484211	rs10849448	G	A	0.727373	-0.430721	0.0647737	2.93839e-11	-0.0130217	0.00724239	0.0721789	0.159992	0.409696	Brain_Amygdala
EUR-like	ENSG00000139192	12	TAPBPL	6560856	rs2534711	G	T	0.302428	0.571081	0.0742816	1.49387e-14	0.00432451	0.00480896	0.368513	0.635153	0.744461	Brain_Amygdala
EUR-like	ENSG00000111664	12	GNB3	6949118	rs1129649	C	T	0.310155	-0.51878	0.0775875	2.28754e-11	-0.0040226	0.00505628	0.426284	0.70777	0.790543	Brain_Amygdala
EUR-like	ENSG00000111671	12	SPSB2	6980099	rs2269359	A	G	0.284768	0.887757	0.09215	5.7547e-22	-0.00298626	0.00313871	0.341386	0.716102	0.720817	Brain_Amygdala
EUR-like	ENSG00000248593	12	DSTNP2	6993846	rs10849538	G	A	0.278146	0.602196	0.0973497	6.1746e-10	-0.00224168	0.00462604	0.627975	0.39171	0.883957	Brain_Amygdala
EUR-like	ENSG00000139197	12	PEX5	7341281	rs10161170	C	T	0.288079	-0.680984	0.0808984	3.83719e-17	-0.00140665	0.00410562	0.731888	0.820314	0.918627	Brain_Amygdala
EUR-like	ENSG00000164845	12	FAM86FP	8385108	rs12810138	C	A	0.183223	0.722239	0.126081	1.0141e-08	-0.00247772	0.00452148	0.5837	0.20727	0.868021	Brain_Amygdala
EUR-like	ENSG00000139187	12	KLRG1	9102640	rs12812329	C	T	0.331126	0.608263	0.0896483	1.1609e-11	-0.000427843	0.00451991	0.924587	0.262383	0.977639	Brain_Amygdala
EUR-like	ENSG00000256427	12	RP11-118B22.4	9399093	rs6487748	G	A	0.50883	-0.670097	0.0975803	6.55033e-12	-0.0024453	0.00375243	0.514622	0.311213	0.829311	Brain_Amygdala
EUR-like	ENSG00000111788	12	RP11-22B23.1	9429831	rs1549428	G	A	0.50883	-1.06691	0.0847177	2.28677e-36	-0.00155693	0.00234446	0.506633	0.498934	0.824397	Brain_Amygdala
EUR-like	ENSG00000214776	12	RP11-726G1.1	9620148	rs6487908	A	G	0.621413	0.689303	0.118825	6.59326e-09	-0.00172246	0.0037263	0.643905	0.597836	0.889414	Brain_Amygdala
EUR-like	ENSG00000256594	12	RP11-705C15.2	9787188	rs10844569	C	T	0.324503	0.674016	0.109349	7.09775e-10	0.00107733	0.00397219	0.786223	0.88463	0.940516	Brain_Amygdala
EUR-like	ENSG00000184293	12	CLECL1	9868456	rs10492165	G	A	0.523179	-0.565304	0.0971402	5.90363e-09	-0.000308404	0.00443619	0.944576	0.96277	0.982034	Brain_Amygdala
EUR-like	ENSG00000225231	12	AC091814.2	10089178	rs74065411	C	G	0.0441501	1.6556	0.226742	2.84162e-13	-0.00232411	0.00385921	0.547024	0.729551	0.847379	Brain_Amygdala
EUR-like	ENSG00000245648	12	RP11-277P12.20	10516368	rs1841957	T	C	0.647903	-0.53867	0.0962693	2.20054e-08	-0.000912883	0.00497529	0.854419	0.614525	0.95628	Brain_Amygdala
EUR-like	ENSG00000205809	12	KLRC2	10579453	rs12318583	G	A	0.200883	-0.96071	0.129755	1.32104e-13	-0.00174221	0.00331541	0.599244	0.782336	0.877818	Brain_Amygdala
EUR-like	ENSG00000134545	12	KLRC1	10594863	rs7486108	A	G	0.852097	-1.20579	0.172098	2.44475e-12	-0.00113139	0.00280947	0.687165	0.263687	0.899538	Brain_Amygdala
EUR-like	ENSG00000111215	12	PRR4	10977559	rs10772413	T	C	0.355408	-0.499687	0.0906229	3.50942e-08	-0.00414764	0.00536484	0.439454	0.907547	0.806433	Brain_Amygdala
EUR-like	ENSG00000231887	12	PRH1	11033610	rs61928603	T	C	0.833333	-1.00859	0.136913	1.75004e-13	-8.12543e-05	0.00328177	0.980247	0.692697	0.995153	Brain_Amygdala
EUR-like	ENSG00000212127	12	TAS2R14	11090005	rs10845264	T	C	0.250552	0.714238	0.110009	8.44094e-11	-0.000527905	0.00404034	0.896046	0.656576	0.969244	Brain_Amygdala
EUR-like	ENSG00000256274	12	TAS2R64P	11229368	rs10772413	T	C	0.355408	0.897092	0.108738	1.58323e-16	0.00231027	0.00297196	0.43695	0.974215	0.802888	Brain_Amygdala
EUR-like	ENSG00000182993	12	C12orf60	14956506	rs10744078	G	T	0.443709	0.728559	0.0866228	4.07532e-17	-0.000664791	0.00350088	0.849393	0.153075	0.955184	Brain_Amygdala
EUR-like	ENSG00000247903	12	RP11-421F16.3	27124519	rs147609881	T	C	0.0706402	-1.4501	0.185682	5.73749e-15	-0.000361561	0.00336863	0.914526	0.139448	0.973582	Brain_Amygdala
EUR-like	ENSG00000257176	12	RP11-996F15.2	29433351	rs966541	G	A	0.283664	0.601055	0.0900658	2.49759e-11	0.000809848	0.00466475	0.862172	0.853245	0.957304	Brain_Amygdala
EUR-like	ENSG00000110900	12	TSPAN11	31079362	rs61916713	C	T	0.153422	0.959034	0.116436	1.7721e-16	0.00245691	0.00363137	0.498673	0.713607	0.824183	Brain_Amygdala
EUR-like	ENSG00000013573	12	DDX11	31226779	rs1046457	A	G	0.460265	-1.1812	0.0844576	1.90542e-44	0.00568856	0.00216429	0.00857938	0.0882845	0.144919	Brain_Amygdala
EUR-like	ENSG00000257261	12	RP11-96H19.1	46777462	rs11613912	T	C	0.273731	0.621922	0.094378	4.40743e-11	-0.00253937	0.00459422	0.580447	0.464174	0.866382	Brain_Amygdala
EUR-like	ENSG00000258181	12	RP11-493L12.4	47641907	rs214712	G	A	0.301325	0.686598	0.125418	4.38822e-08	0.00488228	0.00407485	0.230859	0.0756801	0.618624	Brain_Amygdala
EUR-like	ENSG00000240399	12	RP1-228P16.1	48448596	rs11168371	A	G	0.242826	-0.846914	0.129352	5.85623e-11	-0.0143533	0.00417908	0.000593511	0.0539363	0.0520064	Brain_Amygdala
EUR-like	ENSG00000134285	12	FKBP11	49315301	rs2293449	A	G	0.465784	-0.46407	0.0791628	4.56702e-09	-0.0143152	0.00595441	0.0162112	0.912015	0.208515	Brain_Amygdala
EUR-like	ENSG00000169884	12	WNT10B	49359123	rs833840	G	C	0.44702	0.348676	0.0583965	2.3604e-09	-0.0116424	0.00751221	0.12119	0.0667506	0.476201	Brain_Amygdala
EUR-like	ENSG00000161798	12	AQP5	50355653	rs611042	T	C	0.0794702	-0.887965	0.138248	1.33618e-10	0.00501332	0.00505779	0.321584	0.76858	0.696469	Brain_Amygdala
EUR-like	ENSG00000272368	12	RP4-605O3.4	50505980	rs836180	T	C	0.392936	0.605684	0.0885245	7.80981e-12	-0.00505922	0.00432175	0.241743	0.312349	0.620739	Brain_Amygdala
EUR-like	ENSG00000139624	12	CERS5	50523575	rs7306677	T	C	0.369757	-0.442692	0.0724577	9.9844e-10	0.00201641	0.00580265	0.728217	0.624858	0.916979	Brain_Amygdala
EUR-like	ENSG00000139629	12	GALNT6	51745031	rs3782473	C	T	0.254967	-0.513062	0.067495	2.92755e-14	-0.000930728	0.00580458	0.87261	0.995236	0.959529	Brain_Amygdala
EUR-like	ENSG00000205426	12	KRT81	52679697	rs2857673	G	C	0.408389	0.661385	0.100576	4.83272e-11	-0.00257	0.00387294	0.50696	0.993041	0.824397	Brain_Amygdala
EUR-like	ENSG00000111077	12	TENC1	53440753	rs6580927	T	C	0.386313	-0.389344	0.0525648	1.29249e-13	-0.00399723	0.00672623	0.552329	0.35162	0.847379	Brain_Amygdala
EUR-like	ENSG00000135437	12	RDH5	56114151	rs3138141	A	C	0.231788	-0.639155	0.0980182	6.99427e-11	-0.00790843	0.00492541	0.108354	0.423179	0.475417	Brain_Amygdala
EUR-like	ENSG00000197728	12	RPS26	56435637	rs1131017	G	C	0.56181	-1.1094	0.0753374	4.40588e-49	-0.00725556	0.00234319	0.00195859	0.277595	0.0848293	Brain_Amygdala
EUR-like	ENSG00000257303	12	RP11-977G19.11	56693926	rs2066818	A	C	0.0662252	-0.741333	0.134252	3.35219e-08	-0.0183506	0.00755282	0.0151137	0.0702513	0.201804	Brain_Amygdala
EUR-like	ENSG00000123427	12	METTL21B	58165275	rs10783848	A	G	0.320088	0.720624	0.100954	9.46029e-13	0.00191987	0.00372061	0.605849	0.014192	0.877818	Brain_Amygdala
EUR-like	ENSG00000166896	12	XRCC6BP1	58335324	rs10783858	A	C	0.338852	-0.834523	0.0881621	2.91371e-21	-0.00810505	0.00332994	0.0149332	0.738512	0.201311	Brain_Amygdala
EUR-like	ENSG00000239335	12	RP11-745O10.2	66524531	rs1370126	G	A	0.449227	-1.1235	0.0895107	3.89692e-36	0.00373597	0.00226835	0.0995576	0.195428	0.46372	Brain_Amygdala
EUR-like	ENSG00000127337	12	YEATS4	69753483	rs11177644	G	A	0.460265	-0.416715	0.0721366	7.61581e-09	0.0135043	0.00648872	0.0374158	0.15146	0.332006	Brain_Amygdala
EUR-like	ENSG00000166268	12	MYRFL	70219084	rs66994330	A	G	0.0860927	1.53023	0.236989	1.06818e-10	-0.0036588	0.003363	0.276614	0.860075	0.658425	Brain_Amygdala
EUR-like	ENSG00000257815	12	RP11-611E13.2	70297813	rs78129473	A	G	0.157837	0.906452	0.12964	2.70862e-12	-0.00425445	0.00386987	0.271603	0.198747	0.653498	Brain_Amygdala
EUR-like	ENSG00000236333	12	TRHDE-AS1	72647288	rs12820527	T	C	0.0584989	1.3963	0.223212	3.9629e-10	-0.00478674	0.00378446	0.205928	0.0922151	0.591195	Brain_Amygdala
EUR-like	ENSG00000180481	12	GLIPR1L2	75784850	rs11180484	C	T	0.409492	-1.14385	0.0853816	6.30294e-41	-0.000567954	0.00224286	0.800092	0.233047	0.946436	Brain_Amygdala
EUR-like	ENSG00000166130	12	IKBIP	99007183	rs12829605	G	T	0.208609	0.638483	0.103037	5.7677e-10	-0.00307015	0.00493549	0.533906	0.215551	0.843167	Brain_Amygdala
EUR-like	ENSG00000111666	12	CHPT1	102090725	rs2559851	A	C	0.576159	0.320168	0.0531968	1.75984e-09	0.00913118	0.00811233	0.260338	0.89096	0.644396	Brain_Amygdala
EUR-like	ENSG00000171759	12	PAH	103230663	rs9782	C	T	0.34106	0.588073	0.105346	2.37342e-08	0.00123221	0.0046136	0.789406	0.333942	0.94052	Brain_Amygdala
EUR-like	ENSG00000257681	12	RP11-341G23.4	104140093	rs11111765	C	G	0.262693	0.726047	0.128458	1.58588e-08	0.00627007	0.00410397	0.12656	0.944937	0.479561	Brain_Amygdala
EUR-like	ENSG00000139433	12	GLTP	110288748	rs2193534	A	G	0.416115	-0.29722	0.0505155	4.01106e-09	-0.0153993	0.00889024	0.0832462	0.0338282	0.42311	Brain_Amygdala
EUR-like	ENSG00000257218	12	GATC	120884241	rs680795	G	C	0.657837	0.778012	0.0896686	4.08025e-18	0.0066834	0.00349216	0.055642	0.000141684	0.395991	Brain_Amygdala
EUR-like	ENSG00000111364	12	DDX55	124086624	rs111507681	T	C	0.128035	-0.87656	0.141602	6.00438e-10	-0.00282244	0.00420164	0.501745	0.310241	0.824397	Brain_Amygdala
EUR-like	ENSG00000255595	12	RP4-809F18.1	126843848	rs10847130	A	G	0.586093	-0.728324	0.121487	2.03377e-09	-0.00114108	0.0035494	0.747842	0.445341	0.927981	Brain_Amygdala
EUR-like	ENSG00000249926	12	RP11-495K9.6	132147141	rs7313017	C	T	0.427152	-0.622297	0.113017	3.66573e-08	0.00834489	0.00437329	0.0563723	0.461751	0.39655	Brain_Amygdala
EUR-like	ENSG00000185163	12	DDX51	132621139	rs7963140	C	G	0.151214	0.685027	0.111827	9.02523e-10	-0.00100969	0.00508411	0.842579	0.924334	0.951123	Brain_Amygdala
EUR-like	ENSG00000256576	12	RP13-977J11.2	132671287	rs6598204	T	A	0.513245	0.467904	0.0744154	3.22139e-10	-0.0045697	0.00541306	0.398558	0.666439	0.77286	Brain_Amygdala
EUR-like	ENSG00000027001	13	MIPEP	24304328	rs139072184	C	T	0.146799	0.837086	0.146564	1.12061e-08	0.00321791	0.00434294	0.458723	0.89327	0.811338	Brain_Amygdala
EUR-like	ENSG00000240654	13	C1QTNF9	24881304	rs73446217	C	G	0.146799	0.97528	0.158565	7.71656e-10	0.00289404	0.0037052	0.434758	0.841137	0.802014	Brain_Amygdala
EUR-like	ENSG00000205822	13	TPTE2P6	24982295	rs9511364	G	C	0.485651	0.682504	0.107647	2.29452e-10	-0.0100905	0.00408311	0.0134636	0.128243	0.192612	Brain_Amygdala
EUR-like	ENSG00000253771	13	TPTE2P1	25498815	rs9511525	A	G	0.143488	0.982119	0.174284	1.74876e-08	-0.00557155	0.00379381	0.141944	0.516262	0.506375	Brain_Amygdala
EUR-like	ENSG00000120669	13	SOHLH2	36742345	rs7997336	A	C	0.463576	0.871476	0.0938416	1.59188e-20	0.00244302	0.00288483	0.397078	0.26523	0.771058	Brain_Amygdala
EUR-like	ENSG00000242715	13	CCDC169	36801182	rs73169235	T	C	0.205298	-0.774428	0.118293	5.88341e-11	0.00310905	0.00403807	0.441339	0.102405	0.807778	Brain_Amygdala
EUR-like	ENSG00000236354	13	LINC00437	39107480	rs9548450	A	T	0.357616	-0.610074	0.0996804	9.33997e-10	-0.0026333	0.00427046	0.537477	0.606776	0.843167	Brain_Amygdala
EUR-like	ENSG00000150893	13	FREM2	39261266	rs9548450	A	T	0.357616	-0.657459	0.111929	4.25634e-09	-0.00244351	0.0039644	0.537654	0.262987	0.843167	Brain_Amygdala
EUR-like	ENSG00000176268	13	CYCSP34	41437735	rs9525427	A	G	0.687638	0.720511	0.123104	4.83165e-09	-0.00498642	0.00383588	0.193621	0.294666	0.583657	Brain_Amygdala
EUR-like	ENSG00000120675	13	DNAJC15	43597339	rs17553846	T	A	0.220751	-0.84514	0.0711757	1.61551e-32	0.0011779	0.00351253	0.737366	0.848841	0.921583	Brain_Amygdala
EUR-like	ENSG00000227258	13	SMIM2-AS1	44716682	rs9525917	G	A	0.762693	-1.02803	0.141437	3.63637e-13	-0.00363816	0.00286987	0.204901	0.45657	0.591094	Brain_Amygdala
EUR-like	ENSG00000235903	13	CPB2-AS1	46626941	rs56088819	C	T	0.256071	1.15133	0.103128	6.11224e-29	-0.00329586	0.00250981	0.189118	0.12887	0.582565	Brain_Amygdala
EUR-like	ENSG00000123179	13	EBPL	50234859	rs9562915	C	T	0.209713	-0.676619	0.0895467	4.15497e-14	0.00846857	0.00455152	0.0628002	0.0392422	0.399587	Brain_Amygdala
EUR-like	ENSG00000237152	13	DLEU7-AS1	51381992	rs2812238	C	T	0.14128	-0.842892	0.109608	1.47081e-14	-0.00575562	0.00418529	0.169069	0.31716	0.555116	Brain_Amygdala
EUR-like	ENSG00000136104	13	RNASEH2B	51483814	rs9535526	T	C	0.584989	0.595505	0.0685944	3.90452e-18	0.00784491	0.00437878	0.0732013	0.646222	0.412162	Brain_Amygdala
EUR-like	ENSG00000272281	13	TPTE2P2	52793479	rs9526895	C	T	0.0739514	1.10676	0.196485	1.77321e-08	-0.00269423	0.0047484	0.570444	0.764361	0.865253	Brain_Amygdala
EUR-like	ENSG00000136108	13	CKAP2	53029564	rs11148252	T	C	0.587196	-0.575947	0.0958916	1.89889e-09	-0.00462229	0.00445789	0.299793	0.975752	0.677268	Brain_Amygdala
EUR-like	ENSG00000230223	13	ATXN8OS	70681345	rs1372231	G	T	0.889625	1.01567	0.164833	7.19111e-10	-0.00125077	0.00389082	0.747857	0.499864	0.927981	Brain_Amygdala
EUR-like	ENSG00000118939	13	UCHL3	76123619	rs3818355	T	C	0.883002	1.03349	0.107895	9.83237e-22	0.00824302	0.0038003	0.0300792	0.589159	0.292854	Brain_Amygdala
EUR-like	ENSG00000229865	13	RPL31P54	78996958	rs9574237	G	T	0.246137	-0.807898	0.12445	8.48515e-11	-0.000444189	0.00371767	0.904895	0.0532629	0.970667	Brain_Amygdala
EUR-like	ENSG00000227354	13	RBM26-AS1	79980444	rs9574424	A	G	0.0750552	1.37721	0.180085	2.04841e-14	0.00342311	0.00337051	0.309817	0.0054894	0.68189	Brain_Amygdala
EUR-like	ENSG00000080166	13	DCT	95089558	rs4442657	T	C	0.299117	0.739734	0.110698	2.3496e-11	-0.00564459	0.00383648	0.141212	0.174951	0.505048	Brain_Amygdala
EUR-like	ENSG00000152749	13	GPR180	95254157	rs7322704	G	C	0.612583	0.449432	0.074143	1.34695e-09	0.0105068	0.00594751	0.0772976	0.608391	0.420003	Brain_Amygdala
EUR-like	ENSG00000260992	13	DOCK9-AS2	99740073	rs2390184	T	C	0.311258	-0.611433	0.102684	2.60818e-09	0.00163011	0.00453077	0.719006	0.45318	0.913086	Brain_Amygdala
EUR-like	ENSG00000272143	13	FGF14-AS2	103046980	rs6491681	T	C	0.259382	-0.40211	0.073194	3.93466e-08	-0.01836	0.00789637	0.0200656	0.00780963	0.236403	Brain_Amygdala
EUR-like	ENSG00000230156	13	LINC00443	107306264	rs3759453	A	G	0.613687	-0.774729	0.0949547	3.37994e-16	0.00496278	0.00340859	0.145403	0.199614	0.513487	Brain_Amygdala
EUR-like	ENSG00000092094	14	OSGEP	20914570	rs1878703	G	C	0.599338	0.697633	0.0734573	2.15769e-21	0.00413715	0.00371337	0.265226	0.235769	0.64669	Brain_Amygdala
EUR-like	ENSG00000257285	14	RP11-298I3.1	23398818	rs34026312	A	G	0.34989	0.742947	0.112187	3.5348e-11	0.001323	0.00361957	0.714729	0.379576	0.909837	Brain_Amygdala
EUR-like	ENSG00000092036	14	HAUS4	23415437	rs8016027	C	T	0.569536	-0.647831	0.0681398	1.95513e-21	0.000746294	0.00392502	0.849201	0.082973	0.955184	Brain_Amygdala
EUR-like	ENSG00000187630	14	DHRS4L2	24439148	rs58909995	A	C	0.0573951	-1.09275	0.120792	1.47593e-19	0.00685832	0.00531104	0.196589	0.494976	0.584477	Brain_Amygdala
EUR-like	ENSG00000157379	14	DHRS1	24759804	rs12892419	T	G	0.506623	-0.679313	0.091015	8.40973e-14	-0.00387631	0.00372219	0.297688	0.901776	0.677268	Brain_Amygdala
EUR-like	ENSG00000139899	14	CBLN3	24895738	rs4982912	G	A	0.727373	0.706122	0.10616	2.90088e-11	0.000683443	0.00404519	0.865834	0.236503	0.957304	Brain_Amygdala
EUR-like	ENSG00000203546	14	RP11-176H8.1	31803518	rs34024670	A	G	0.392936	0.633723	0.0914268	4.16458e-12	0.00369531	0.00412336	0.370151	0.636819	0.74562	Brain_Amygdala
EUR-like	ENSG00000165502	14	RPL36AL	50085237	rs2985686	G	C	0.766004	0.496826	0.0780749	1.97266e-10	0.0010066	0.0059322	0.865259	0.893053	0.957304	Brain_Amygdala
EUR-like	ENSG00000131966	14	ACTR10	58666798	rs117034962	A	G	0.0364238	-0.609209	0.10111	1.68906e-09	-0.03668	0.0120407	0.0023166	0.463863	0.0848293	Brain_Amygdala
EUR-like	ENSG00000126790	14	L3HYPDH	59927081	rs1253098	G	A	0.452539	-0.68935	0.0820545	4.42227e-17	0.0020229	0.00366405	0.580884	0.597534	0.866382	Brain_Amygdala
EUR-like	ENSG00000258289	14	CHURC1	65381079	rs2412065	G	C	0.220751	0.631505	0.0821165	1.46726e-14	0.00686647	0.00497909	0.167875	0.83184	0.555116	Brain_Amygdala
EUR-like	ENSG00000184227	14	ACOT1	74003818	rs2041073	C	T	0.487859	-0.579715	0.103254	1.97174e-08	-0.0036552	0.00438078	0.404071	0.0844977	0.779241	Brain_Amygdala
EUR-like	ENSG00000119673	14	ACOT2	74034324	rs186191621	T	G	0.00220751	-1.92471	0.285883	1.66764e-11	-0.000648791	0.00636983	0.918873	0.393201	0.975581	Brain_Amygdala
EUR-like	ENSG00000259065	14	RP5-1021I20.1	74254063	rs74576495	A	G	0.142384	1.16221	0.120987	7.53962e-22	-0.00481505	0.00305512	0.115013	0.559603	0.475417	Brain_Amygdala
EUR-like	ENSG00000258586	14	RP5-1021I20.2	74289262	rs74576495	A	G	0.142384	1.10348	0.134054	1.84678e-16	-0.00507132	0.00323336	0.116779	0.588139	0.475417	Brain_Amygdala
EUR-like	ENSG00000140043	14	PTGR2	74318547	rs1963798	C	T	0.863135	-0.59247	0.0892951	3.24582e-11	-0.0115351	0.00668548	0.0844567	0.478662	0.424265	Brain_Amygdala
EUR-like	ENSG00000119718	14	EIF2B2	75469614	rs175438	A	G	0.456954	-0.406242	0.0666479	1.09202e-09	0.00654921	0.00626956	0.296206	0.218861	0.676217	Brain_Amygdala
EUR-like	ENSG00000100577	14	GSTZ1	77787227	rs2193594	G	A	0.306843	0.41364	0.0725757	1.20208e-08	-0.00350647	0.0066165	0.596141	0.614321	0.877719	Brain_Amygdala
EUR-like	ENSG00000042317	14	SPATA7	88851268	rs28711639	C	G	0.34989	-0.661005	0.0839932	3.55364e-15	-0.00635354	0.0040678	0.118309	0.224893	0.475417	Brain_Amygdala
EUR-like	ENSG00000258983	14	RP11-507K2.2	88965678	rs2297128	G	A	0.256071	0.694753	0.124274	2.26448e-08	0.00560045	0.00420841	0.183262	0.121369	0.579326	Brain_Amygdala
EUR-like	ENSG00000140025	14	EFCAB11	90261013	rs7141637	A	C	0.0860927	0.815127	0.146933	2.89595e-08	-0.00510971	0.00535731	0.340193	0.641607	0.720702	Brain_Amygdala
EUR-like	ENSG00000165929	14	TC2N	92246095	rs10498632	G	A	0.362031	0.675671	0.0997681	1.26647e-11	0.00321146	0.00397413	0.419038	0.726495	0.78651	Brain_Amygdala
EUR-like	ENSG00000165948	14	IFI27L1	94547628	rs7157940	C	T	0.506623	0.362604	0.0664933	4.94605e-08	-0.00155916	0.00688843	0.820933	0.62223	0.951123	Brain_Amygdala
EUR-like	ENSG00000258702	14	RP11-433J8.1	97059070	rs75564413	A	G	0.0871965	-0.886258	0.124467	1.07616e-12	0.0073218	0.00485772	0.131747	0.70322	0.490799	Brain_Amygdala
EUR-like	ENSG00000271780	14	RP11-1017G21.5	102414684	rs2448241	A	G	0.0960265	0.782861	0.128421	1.08706e-09	-0.00367989	0.00543739	0.498549	0.143328	0.824183	Brain_Amygdala
EUR-like	ENSG00000166183	14	ASPG	104552016	rs1770988	G	A	0.157837	-0.849407	0.136738	5.23352e-10	-0.00474414	0.00398406	0.233739	0.359712	0.618624	Brain_Amygdala
EUR-like	ENSG00000258701	14	LINC00638	105287538	rs12894160	T	C	0.216336	-0.721377	0.1186	1.18381e-09	-0.0024284	0.00431637	0.573705	0.750369	0.865253	Brain_Amygdala
EUR-like	ENSG00000140104	14	C14orf79	105452112	rs2819457	C	G	0.196468	0.453899	0.074655	1.20217e-09	0.00744592	0.00696615	0.285128	0.298272	0.666917	Brain_Amygdala
EUR-like	ENSG00000183828	14	NUDT14	105639275	rs11160838	C	T	0.63245	0.601279	0.0671114	3.26409e-19	-0.00709314	0.00439242	0.106341	0.116434	0.475417	Brain_Amygdala
EUR-like	ENSG00000259905	15	PWRN1	24738284	rs7172595	G	T	0.422737	0.691792	0.101367	8.81453e-12	-0.00243776	0.00369346	0.50924	0.610047	0.826337	Brain_Amygdala
EUR-like	ENSG00000261377	15	RP11-578F21.12	29034810	rs79890919	A	G	0.116998	-0.875959	0.146807	2.42043e-09	-0.000484555	0.00565879	0.931762	0.932296	0.979832	Brain_Amygdala
EUR-like	ENSG00000134160	15	TRPM1	31293264	rs3809579	T	C	0.600442	-1.0142	0.0922168	3.90718e-28	-0.000713482	0.00252906	0.777856	0.73251	0.936897	Brain_Amygdala
EUR-like	ENSG00000169918	15	OTUD7A	31775329	rs34905056	C	T	0.515453	-0.352479	0.061058	7.79376e-09	-0.00946257	0.0074566	0.204434	0.517331	0.590962	Brain_Amygdala
EUR-like	ENSG00000254912	15	RP11-632K20.2	32786204	rs11637626	A	G	0.178808	1.28841	0.147336	2.23553e-18	-0.000462832	0.00254018	0.855422	0.896312	0.956381	Brain_Amygdala
EUR-like	ENSG00000232653	15	GOLGA8N	32885657	rs8037102	G	A	0.748344	-0.642305	0.112535	1.14585e-08	-0.0030466	0.00471205	0.517919	0.805767	0.832035	Brain_Amygdala
EUR-like	ENSG00000198826	15	ARHGAP11A	32907345	rs60252695	C	T	0.258278	-0.486383	0.0833918	5.46021e-09	-0.000579926	0.00617804	0.925213	0.609974	0.977639	Brain_Amygdala
EUR-like	ENSG00000166923	15	GREM1	33010175	rs8037112	G	A	0.604857	0.419967	0.0681915	7.33716e-10	0.00744064	0.00633462	0.240155	0.94019	0.618929	Brain_Amygdala
EUR-like	ENSG00000248905	15	FMN1	33057747	rs144681281	T	C	0.0320088	1.59759	0.268887	2.82455e-09	-0.00221825	0.00547995	0.685629	0.92935	0.899538	Brain_Amygdala
EUR-like	ENSG00000259446	15	RP11-489D6.2	33595858	rs2251107	G	T	0.480132	-0.721266	0.0829682	3.52133e-18	-0.00656206	0.00363152	0.0707668	0.798141	0.404959	Brain_Amygdala
EUR-like	ENSG00000184984	15	CHRM5	34260921	rs1685119	T	C	0.600442	-0.878046	0.139351	2.9581e-10	-0.0024236	0.00300293	0.419622	0.739731	0.78651	Brain_Amygdala
EUR-like	ENSG00000128944	15	KNSTRN	40674922	rs7166991	G	A	0.125828	1.50308	0.14228	4.36609e-26	-0.00188422	0.00253876	0.457978	0.180262	0.811338	Brain_Amygdala
EUR-like	ENSG00000128891	15	C15orf57	40820882	rs34305357	G	C	0.426049	-0.779176	0.0917635	2.0463e-17	-0.00231419	0.00327702	0.480071	0.162064	0.816272	Brain_Amygdala
EUR-like	ENSG00000137804	15	NUSAP1	41624892	rs7167706	A	C	0.250552	1.01695	0.121238	4.94156e-17	-0.00241458	0.00283545	0.394454	0.171448	0.769157	Brain_Amygdala
EUR-like	ENSG00000103932	15	RPAP1	41809374	rs2297380	T	C	0.444812	0.465821	0.0782098	2.58415e-09	0.00414459	0.00547563	0.449101	0.425293	0.807793	Brain_Amygdala
EUR-like	ENSG00000137877	15	SPTBN5	42140345	rs8041458	C	G	0.441501	-0.539138	0.0960213	1.96815e-08	-0.00388906	0.00480537	0.418334	0.795307	0.78651	Brain_Amygdala
EUR-like	ENSG00000168803	15	ADAL	43622872	rs956391	C	T	0.122517	-0.849637	0.0970163	1.99329e-18	0.00464983	0.00451618	0.303201	0.725222	0.677268	Brain_Amygdala
EUR-like	ENSG00000249839	15	AC011330.5	43955852	rs7178343	A	G	0.725166	0.81047	0.131586	7.30889e-10	-0.00134977	0.0034904	0.698971	0.108506	0.904459	Brain_Amygdala
EUR-like	ENSG00000205771	15	CATSPER2P1	44019116	rs825735	A	T	0.0474614	-1.02749	0.175078	4.39111e-09	-0.00768345	0.00572492	0.179562	0.965452	0.572469	Brain_Amygdala
EUR-like	ENSG00000259539	15	CTD-2651B20.1	45444862	rs2292467	T	G	0.325607	-0.74283	0.132246	1.94258e-08	-0.00492315	0.00371584	0.185202	0.0794369	0.580559	Brain_Amygdala
EUR-like	ENSG00000259520	15	CTD-2651B20.3	45543884	rs8039153	C	T	0.634658	0.921155	0.0983141	7.28697e-21	-0.00579587	0.00295026	0.0494684	0.952923	0.379539	Brain_Amygdala
EUR-like	ENSG00000259433	15	CTD-2651B20.4	45622407	rs35861938	C	T	0.407285	-0.76961	0.0946689	4.31106e-16	-0.00565095	0.00342423	0.0988851	0.509525	0.462123	Brain_Amygdala
EUR-like	ENSG00000171763	15	SPATA5L1	45694529	rs10519021	A	G	0.277042	0.961624	0.129006	9.05007e-14	0.00293305	0.00298589	0.325951	0.15461	0.701972	Brain_Amygdala
EUR-like	ENSG00000244879	15	GABPB1-AS1	50647525	rs504781	C	T	0.377483	0.832876	0.0753649	2.16176e-28	0.00301087	0.00309255	0.330262	0.755316	0.707993	Brain_Amygdala
EUR-like	ENSG00000259577	15	RP11-430B1.2	52472290	rs7164508	A	G	0.13245	-0.661553	0.0975699	1.19926e-11	-0.010101	0.00542511	0.0626179	0.856897	0.399587	Brain_Amygdala
EUR-like	ENSG00000047346	15	FAM214A	52873514	rs11633933	C	T	0.768212	0.56906	0.0953549	2.4046e-09	-0.00620329	0.00536999	0.248018	0.937747	0.628789	Brain_Amygdala
EUR-like	ENSG00000069974	15	RAB27A	55495164	rs11635532	G	C	0.101545	0.599882	0.109586	4.39756e-08	0.00510592	0.00671482	0.447019	0.348756	0.807793	Brain_Amygdala
EUR-like	ENSG00000245975	15	RP11-30K9.6	59060271	rs17269439	A	C	0.0209713	1.23445	0.171423	5.96897e-13	-0.00824643	0.00608965	0.175682	0.993023	0.569029	Brain_Amygdala
EUR-like	ENSG00000103642	15	LACTB	63413999	rs12904537	T	G	0.50883	0.510027	0.0770818	3.67316e-11	0.0156478	0.00550435	0.00447193	0.174462	0.102781	Brain_Amygdala
EUR-like	ENSG00000259459	15	RP11-321G12.1	63682335	rs2036260	G	A	0.278146	0.553138	0.097357	1.33483e-08	0.00179558	0.00508288	0.723894	0.68511	0.916801	Brain_Amygdala
EUR-like	ENSG00000075131	15	TIPIN	66628544	rs62010229	C	G	0.0750552	1.64331	0.208063	2.8313e-15	0.00723261	0.00298823	0.0155049	0.0346608	0.203158	Brain_Amygdala
EUR-like	ENSG00000260657	15	RP11-315D16.4	68560130	rs10444850	A	G	0.359823	0.988586	0.112075	1.13709e-18	0.00247125	0.00270691	0.361274	0.491095	0.733477	Brain_Amygdala
EUR-like	ENSG00000138621	15	PPCDC	75315896	rs8024931	C	G	0.11479	0.819476	0.139113	3.84498e-09	0.00267577	0.00533427	0.615935	0.46911	0.87854	Brain_Amygdala
EUR-like	ENSG00000140400	15	MAN2C1	75648133	rs4886700	A	G	0.269316	0.481319	0.0788243	1.02012e-09	-0.00227723	0.00600935	0.704727	0.388664	0.90569	Brain_Amygdala
EUR-like	ENSG00000169371	15	SNUPN	75890424	rs75425964	C	G	0.230684	-0.41602	0.074508	2.35645e-08	0.00918824	0.00725897	0.205593	0.352583	0.591195	Brain_Amygdala
EUR-like	ENSG00000169752	15	NRG4	76228310	rs184580	C	T	0.83223	1.0669	0.143875	1.21213e-13	0.00109798	0.00330233	0.739521	0.55388	0.923249	Brain_Amygdala
EUR-like	ENSG00000259362	15	RP11-307C19.1	77817882	rs11630540	A	G	0.413907	0.710208	0.122974	7.68219e-09	-0.012173	0.00415446	0.00338856	0.20415	0.0916028	Brain_Amygdala
EUR-like	ENSG00000260776	15	RP11-114H24.2	78206559	rs7175950	G	A	0.479029	0.901891	0.0985185	5.45941e-20	0.00120923	0.00278179	0.663786	0.623259	0.893412	Brain_Amygdala
EUR-like	ENSG00000183476	15	SH2D7	78370150	rs11072729	C	A	0.274834	0.528948	0.094679	2.31358e-08	-0.00955062	0.00561621	0.0890282	0.850345	0.43835	Brain_Amygdala
EUR-like	ENSG00000136425	15	CIB2	78396948	rs11547207	C	A	0.271523	0.643692	0.0830931	9.43587e-15	-0.00538062	0.00448745	0.230514	0.572763	0.618624	Brain_Amygdala
EUR-like	ENSG00000169684	15	CHRNA5	78857862	rs3813571	T	G	0.386313	0.684979	0.102298	2.14276e-11	0.00090732	0.00369431	0.805993	0.839563	0.947988	Brain_Amygdala
EUR-like	ENSG00000166557	15	TMED3	79603404	rs187667106	T	A	0.0198675	-1.72004	0.286346	1.89159e-09	-0.00798142	0.0053652	0.136849	0.0701388	0.499643	Brain_Amygdala
EUR-like	ENSG00000180953	15	ST20	80191182	rs8024713	G	C	0.355408	-0.780656	0.10345	4.47999e-14	-0.000569204	0.00333048	0.864296	0.214697	0.957304	Brain_Amygdala
EUR-like	ENSG00000259495	15	RP11-210M15.2	80637195	rs3743408	T	C	0.135762	-0.913627	0.10447	2.22258e-18	-0.0118215	0.00398409	0.00300547	0.941714	0.0896525	Brain_Amygdala
EUR-like	ENSG00000169609	15	C15orf40	83657193	rs6603041	C	A	0.539735	-0.679751	0.0913813	1.01739e-13	0.0128379	0.00407232	0.00161888	0.0453152	0.0756558	Brain_Amygdala
EUR-like	ENSG00000176700	15	SCAND2P	85174682	rs366717	A	G	0.210817	0.598293	0.0968845	6.60298e-10	0.00363181	0.00501289	0.468762	0.257599	0.81572	Brain_Amygdala
EUR-like	ENSG00000259295	15	CSPG4P12	85734669	rs6496801	A	G	0.583885	-0.66038	0.107523	8.16075e-10	-0.00707715	0.00401412	0.0778893	0.055107	0.420003	Brain_Amygdala
EUR-like	ENSG00000229212	15	RP11-561C5.4	85747141	rs6496801	A	G	0.583885	-0.67387	0.102773	5.49476e-11	-0.00693548	0.00391384	0.0763878	0.217612	0.420003	Brain_Amygdala
EUR-like	ENSG00000218052	15	RP11-561C5.5	85798600	rs4843047	A	G	0.226269	0.743732	0.128904	7.94392e-09	0.00788443	0.00427156	0.0649219	0.421042	0.399587	Brain_Amygdala
EUR-like	ENSG00000261478	15	RP11-429B14.4	90052192	rs7164930	G	T	0.378587	0.571312	0.0844237	1.31296e-11	0.00382378	0.00461468	0.407324	0.0245668	0.780148	Brain_Amygdala
EUR-like	ENSG00000157823	15	AP3S2	90373831	rs10852123	C	A	0.745033	-0.437832	0.0691635	2.44544e-10	-0.00174237	0.00661561	0.792264	0.757085	0.94052	Brain_Amygdala
EUR-like	ENSG00000196391	15	ZNF774	90895477	rs1993161	T	C	0.256071	0.547887	0.0999692	4.23986e-08	-0.00347676	0.0051998	0.503729	0.15731	0.824397	Brain_Amygdala
EUR-like	ENSG00000140575	15	IQGAP1	90931450	rs3826002	A	G	0.183223	0.458317	0.0722082	2.1932e-10	-0.000394485	0.00702686	0.955231	0.458135	0.985455	Brain_Amygdala
EUR-like	ENSG00000166965	15	RCCD1	91498100	rs3826033	A	G	0.13245	0.791833	0.106803	1.22583e-13	0.00470342	0.00475582	0.322671	0.0852664	0.69705	Brain_Amygdala
EUR-like	ENSG00000103852	15	TTC23	99676528	rs62023767	A	C	0.466887	-0.627072	0.0715775	1.93974e-18	-0.00245807	0.00402856	0.541755	0.119961	0.843933	Brain_Amygdala
EUR-like	ENSG00000183060	15	LYSMD4	100255902	rs11631604	C	T	0.688742	-0.742124	0.0879369	3.19309e-17	0.000244428	0.00361349	0.94607	0.0912955	0.982511	Brain_Amygdala
EUR-like	ENSG00000182397	15	DNM1P46	100330361	rs12910401	C	T	0.300221	-0.799617	0.124996	1.58299e-10	-0.00351602	0.00343649	0.30624	0.950427	0.677268	Brain_Amygdala
EUR-like	ENSG00000259363	15	CTD-2054N24.2	100347228	rs12915935	G	A	0.326711	-0.739712	0.114669	1.11223e-10	-0.00112745	0.00369332	0.760162	0.67999	0.931694	Brain_Amygdala
EUR-like	ENSG00000270127	15	RP11-526I2.5	101087972	rs36053285	C	T	0.423841	-0.922983	0.0884586	1.733e-25	0.00470331	0.00278743	0.0915405	0.547532	0.448741	Brain_Amygdala
EUR-like	ENSG00000259205	15	PRKXP1	101093734	rs36053285	C	T	0.423841	-0.78001	0.102958	3.56363e-14	0.00556541	0.00333681	0.0953392	0.363579	0.460345	Brain_Amygdala
EUR-like	ENSG00000259658	15	RP11-89K11.1	102277302	rs8031873	G	A	0.253863	0.780385	0.121757	1.46117e-10	-0.00500765	0.00383458	0.19158	0.736436	0.582637	Brain_Amygdala
EUR-like	ENSG00000185596	15	WASH3P	102501356	rs2203348	A	G	0.785872	-0.659722	0.116098	1.32771e-08	-0.000680084	0.00477164	0.886664	0.622029	0.963646	Brain_Amygdala
EUR-like	ENSG00000231439	16	WASIR2	72910	rs2562131	A	C	0.211921	-0.910615	0.121837	7.77512e-14	0.000859863	0.00333808	0.796722	0.589037	0.945012	Brain_Amygdala
EUR-like	ENSG00000103148	16	NPRL3	134273	rs2562191	A	G	0.364238	-0.565251	0.080313	1.94873e-12	-0.00257409	0.00464152	0.579182	0.314099	0.865685	Brain_Amygdala
EUR-like	ENSG00000242612	16	DECR2	451826	rs1698231	C	T	0.483444	0.543175	0.0805067	1.50983e-11	0.0104891	0.00488118	0.0316425	0.193019	0.30595	Brain_Amygdala
EUR-like	ENSG00000127578	16	WFIKKN1	679239	rs35915772	A	G	0.246137	0.887829	0.11073	1.07543e-15	-0.00819832	0.00358091	0.0220531	0.247065	0.241614	Brain_Amygdala
EUR-like	ENSG00000103227	16	LMF1	903634	rs7404696	C	T	0.289183	0.524437	0.0784132	2.26055e-11	0.00651897	0.00542436	0.229442	0.217554	0.618624	Brain_Amygdala
EUR-like	ENSG00000197253	16	TPSB2	1277272	rs4984778	G	C	0.735099	-1.04318	0.12286	2.05195e-17	-0.00117619	0.00264881	0.657012	0.178701	0.893412	Brain_Amygdala
EUR-like	ENSG00000095917	16	TPSD1	1306060	rs3874639	G	A	0.519868	0.657249	0.0933021	1.86382e-12	0.00352953	0.0038722	0.36203	0.0509814	0.733477	Brain_Amygdala
EUR-like	ENSG00000197599	16	CCDC154	1484384	rs35861311	T	C	0.104857	0.972102	0.125343	8.79603e-15	-0.00478128	0.00443558	0.281062	0.0991552	0.664399	Brain_Amygdala
EUR-like	ENSG00000063854	16	HAGH	1845621	rs113041534	C	G	0.152318	0.442933	0.0610268	3.92824e-13	0.00410499	0.00809898	0.612258	0.10464	0.87854	Brain_Amygdala
EUR-like	ENSG00000180185	16	FAHD1	1876968	rs1657093	G	A	0.85872	-0.748875	0.0883758	2.37612e-17	-0.00947279	0.00480047	0.0484606	0.508784	0.379539	Brain_Amygdala
EUR-like	ENSG00000255513	16	AC005363.9	2013746	rs72764893	C	T	0.152318	0.747636	0.120947	6.34926e-10	9.73676e-05	0.0046836	0.983414	0.930774	0.995163	Brain_Amygdala
EUR-like	ENSG00000167965	16	MLST8	2254249	rs26870	A	C	0.434879	0.324202	0.0447403	4.28304e-13	-0.00373135	0.00780183	0.632461	0.310141	0.884814	Brain_Amygdala
EUR-like	ENSG00000260778	16	MIR940	2318156	rs2238464	T	C	0.324503	0.474964	0.0840087	1.56989e-08	0.0114176	0.00606017	0.0595602	0.334745	0.399587	Brain_Amygdala
EUR-like	ENSG00000261613	16	RP11-20I23.13	2604061	rs11642783	C	T	0.373068	0.95686	0.103944	3.39878e-20	0.00751414	0.00285357	0.00845739	0.0576771	0.144919	Brain_Amygdala
EUR-like	ENSG00000260176	16	CTD-3126B10.4	2694085	rs4238839	C	T	0.371965	-0.655983	0.118926	3.4698e-08	-0.0100559	0.00438783	0.0219192	0.114611	0.241614	Brain_Amygdala
EUR-like	ENSG00000260565	16	ERVK13-1	2710350	rs11648529	G	A	0.371965	-0.722589	0.0841861	9.22428e-18	-0.00964012	0.00381634	0.0115365	0.0433606	0.175806	Brain_Amygdala
EUR-like	ENSG00000103355	16	PRSS33	2833954	rs12933775	G	A	0.742826	-0.94192	0.11086	1.95398e-17	0.00334841	0.00309645	0.279533	0.32836	0.663121	Brain_Amygdala
EUR-like	ENSG00000263280	16	LA16c-325D7.2	2916349	rs17660212	G	A	0.408389	0.742869	0.100986	1.89329e-13	0.00659611	0.00358497	0.065778	0.137371	0.399587	Brain_Amygdala
EUR-like	ENSG00000059122	16	FLYWCH1	2961938	rs9928222	C	T	0.484547	0.854233	0.0703217	5.91422e-34	-0.00521419	0.00295405	0.0775468	0.721722	0.420003	Brain_Amygdala
EUR-like	ENSG00000272079	16	LA16c-380H5.5	3056121	rs2524316	G	C	0.649007	0.969414	0.112635	7.52096e-18	-0.00318273	0.00269414	0.237462	0.382143	0.618624	Brain_Amygdala
EUR-like	ENSG00000213937	16	CLDN9	3062457	rs2524316	G	C	0.649007	0.628871	0.0890263	1.61914e-12	-0.00490623	0.00417197	0.239595	0.421799	0.618624	Brain_Amygdala
EUR-like	ENSG00000008517	16	IL32	3115298	rs45499297	C	T	0.101545	-0.739196	0.121978	1.36068e-09	0.000211306	0.00570988	0.970479	0.965077	0.9913	Brain_Amygdala
EUR-like	ENSG00000263072	16	RP11-473M20.14	3166043	rs2735537	A	G	0.405077	0.634022	0.0932916	1.07464e-11	-0.0022469	0.0040342	0.577553	0.655766	0.865253	Brain_Amygdala
EUR-like	ENSG00000103351	16	CLUAP1	3550924	rs12933120	A	C	0.122517	0.748993	0.102945	3.44713e-13	0.00089828	0.00483601	0.852642	0.00698401	0.95628	Brain_Amygdala
EUR-like	ENSG00000167984	16	NLRC3	3589033	rs12933120	A	C	0.122517	-1.13274	0.150751	5.73633e-14	-0.000593963	0.00319761	0.852639	0.0108709	0.95628	Brain_Amygdala
EUR-like	ENSG00000262246	16	CORO7	4404543	rs9925719	G	A	0.5	0.655703	0.0888054	1.54074e-13	-0.00559817	0.00458956	0.222555	0.842603	0.608321	Brain_Amygdala
EUR-like	ENSG00000153406	16	NMRAL1	4511681	rs4424915	A	G	0.722958	-0.399958	0.0636618	3.33072e-10	0.0134672	0.00740263	0.068875	0.473768	0.399587	Brain_Amygdala
EUR-like	ENSG00000102858	16	MGRN1	4666494	rs841225	T	C	0.59713	0.65868	0.0695698	2.85526e-21	0.00056046	0.00384879	0.884221	0.182531	0.962252	Brain_Amygdala
EUR-like	ENSG00000103199	16	ZNF500	4798240	rs859306	T	C	0.590508	-0.510729	0.0841291	1.27293e-09	0.00167525	0.00499885	0.737529	0.2604	0.921583	Brain_Amygdala
EUR-like	ENSG00000140623	16	2025-09-12	4827670	rs1982515	C	T	0.476821	0.797831	0.0899155	7.11238e-19	-0.00434572	0.00321259	0.176147	0.327977	0.569029	Brain_Amygdala
EUR-like	ENSG00000267077	16	RP11-127I20.5	4845266	rs62036088	A	G	0.261589	1.10793	0.12837	6.09375e-18	-0.00137662	0.00263564	0.601456	0.910549	0.877818	Brain_Amygdala
EUR-like	ENSG00000067836	16	ROGDI	4846969	rs1982515	C	T	0.476821	-0.367364	0.0537256	8.04252e-12	0.00943791	0.00703225	0.179567	0.268168	0.572469	Brain_Amygdala
EUR-like	ENSG00000175643	16	RMI2	11343476	rs12149160	T	G	0.494481	-0.627814	0.0794109	2.66032e-15	0.00423704	0.00405197	0.295711	0.90821	0.676217	Brain_Amygdala
EUR-like	ENSG00000234719	16	RP11-166B2.1	12021230	rs393329	C	T	0.607064	-1.11841	0.089142	4.16047e-36	0.00219913	0.00230384	0.339806	0.412615	0.720702	Brain_Amygdala
EUR-like	ENSG00000183426	16	NPIPA1	15016659	rs3198697	T	C	0.421634	-0.6269	0.098088	1.64592e-10	0.00793451	0.00423432	0.06095	0.729911	0.399587	Brain_Amygdala
EUR-like	ENSG00000183793	16	NPIPA5	15457516	rs3198697	T	C	0.421634	0.879797	0.111629	3.23571e-15	-0.00565374	0.00297243	0.0571632	0.349857	0.397103	Brain_Amygdala
EUR-like	ENSG00000072864	16	NDE1	15737124	rs12596141	T	C	0.258278	-0.397692	0.0581627	8.05416e-12	0.0127115	0.00730389	0.0817942	0.621938	0.422866	Brain_Amygdala
EUR-like	ENSG00000263335	16	AF001548.5	15820531	rs12596141	T	C	0.258278	0.900477	0.0894883	8.09044e-24	-0.00561397	0.00316899	0.0764724	0.81969	0.420003	Brain_Amygdala
EUR-like	ENSG00000103226	16	NOMO3	16326352	rs12929920	C	G	0.746137	0.771662	0.12035	1.43778e-10	-0.00749284	0.00405096	0.0643648	0.60737	0.399587	Brain_Amygdala
EUR-like	ENSG00000227827	16	RP11-958N24.2	16450081	rs2007413	T	C	0.196468	1.02666	0.137283	7.52273e-14	0.00324633	0.00314555	0.302053	0.854222	0.677268	Brain_Amygdala
EUR-like	ENSG00000103550	16	KNOP1	19714902	rs720175	G	A	0.186534	0.896335	0.1151	6.83925e-15	0.00351312	0.00370508	0.343033	0.269968	0.722357	Brain_Amygdala
EUR-like	ENSG00000261195	16	CTD-2380F24.1	19772494	rs2047889	A	C	0.187638	-0.583735	0.0934612	4.21783e-10	-0.0052543	0.00568723	0.35555	0.279151	0.733477	Brain_Amygdala
EUR-like	ENSG00000260306	16	RP11-645C24.5	21805416	rs35478288	G	A	0.199779	-0.656761	0.109057	1.72069e-09	-0.00144696	0.0048225	0.764143	0.382923	0.933214	Brain_Amygdala
EUR-like	ENSG00000259954	16	IL21R-AS1	27458990	rs9938392	G	A	0.160044	-0.954813	0.10655	3.21204e-19	0.0011114	0.00359888	0.757459	0.654872	0.931542	Brain_Amygdala
EUR-like	ENSG00000197165	16	SULT1A2	28603264	rs4787458	G	A	0.369757	0.889826	0.120743	1.71165e-13	0.00137655	0.00291203	0.636418	0.248122	0.884814	Brain_Amygdala
EUR-like	ENSG00000196502	16	SULT1A1	28616903	rs4787458	G	A	0.369757	-0.561019	0.0943025	2.69553e-09	-0.00218334	0.00462382	0.636789	0.231499	0.884814	Brain_Amygdala
EUR-like	ENSG00000251417	16	RP11-1348G14.4	28814097	rs865719	G	A	0.395143	-0.811328	0.115548	2.19399e-12	-0.00132407	0.00319876	0.678922	0.37199	0.8981	Brain_Amygdala
EUR-like	ENSG00000178952	16	TUFM	28853732	rs7187776	G	A	0.390728	0.321953	0.0497287	9.53213e-11	-0.00225508	0.00795129	0.776708	0.208818	0.936897	Brain_Amygdala
EUR-like	ENSG00000260953	16	RP11-426C22.6	29273594	rs28635424	A	G	0.375276	-0.666351	0.0955963	3.15883e-12	0.00171474	0.00388321	0.658795	0.141167	0.893412	Brain_Amygdala
EUR-like	ENSG00000103485	16	QPRT	29674600	rs9933310	G	A	0.403974	-0.396594	0.0691241	9.61288e-09	0.0141223	0.00693834	0.041811	0.605414	0.357433	Brain_Amygdala
EUR-like	ENSG00000214725	16	CDIPT-AS1	29874914	rs34248724	T	C	0.250552	-0.658805	0.105346	4.00749e-10	0.00753436	0.00443166	0.0891082	0.0667959	0.43835	Brain_Amygdala
EUR-like	ENSG00000149922	16	TBX6	30097114	rs3809627	A	C	0.406181	-0.464155	0.0846627	4.19585e-08	-0.0162119	0.00621552	0.00909944	0.000356536	0.150087	Brain_Amygdala
EUR-like	ENSG00000178226	16	PRSS36	31150246	rs1549299	A	G	0.718543	-0.498008	0.0908745	4.24907e-08	-0.00753743	0.00567727	0.184293	0.207619	0.579326	Brain_Amygdala
EUR-like	ENSG00000155393	16	HEATR3	50099852	rs2287197	C	T	0.709713	0.708562	0.0995743	1.11173e-12	0.00548174	0.00397732	0.168127	0.77622	0.555116	Brain_Amygdala
EUR-like	ENSG00000103479	16	RBL2	53467889	rs13337544	C	T	0.483444	-0.339636	0.0548114	5.77535e-10	0.000568118	0.00742665	0.939024	0.0968889	0.982034	Brain_Amygdala
EUR-like	ENSG00000159387	16	IRX6	55357672	rs30939	G	T	0.435982	0.666395	0.119246	2.29169e-08	-0.012409	0.00439313	0.0047333	0.347634	0.105147	Brain_Amygdala
EUR-like	ENSG00000198848	16	CES1	55836763	rs114002469	A	G	0.0695364	1.2521	0.224617	2.48413e-08	0.0027649	0.00377039	0.463363	0.324131	0.812662	Brain_Amygdala
EUR-like	ENSG00000246898	16	LINC00920	66442427	rs2289149	T	C	0.646799	0.663018	0.0742286	4.17981e-19	0.0018485	0.00399354	0.643455	0.453981	0.889414	Brain_Amygdala
EUR-like	ENSG00000141076	16	CIRH1A	69165194	rs75086474	A	G	0.0419426	-1.36752	0.20219	1.3466e-11	0.00218812	0.00531525	0.680583	0.0290289	0.8981	Brain_Amygdala
EUR-like	ENSG00000157322	16	CLEC18A	69984810	rs4985489	C	G	0.369757	-0.848324	0.103778	2.97224e-16	0.00721059	0.00316104	0.0225436	0.000314491	0.241614	Brain_Amygdala
EUR-like	ENSG00000226232	16	RP11-419C5.2	70010291	rs28483628	G	C	0.405077	-0.701795	0.0792258	8.13408e-19	-0.0170684	0.00413675	3.69054e-05	0.346208	0.00862355	Brain_Amygdala
EUR-like	ENSG00000255185	16	PDXDC2P	70044654	rs4985460	A	G	0.371965	-0.46767	0.0725972	1.17921e-10	0.0116076	0.00582033	0.0461179	5.11146e-05	0.375915	Brain_Amygdala
EUR-like	ENSG00000261556	16	RP11-296I10.6	70253477	rs4985407	G	A	0.502208	-0.527196	0.0738254	9.25757e-13	0.00774102	0.00488757	0.113235	4.02857e-05	0.475417	Brain_Amygdala
EUR-like	ENSG00000223496	16	EXOSC6	70284134	rs4985407	G	A	0.502208	-0.822546	0.0777534	3.73292e-26	0.00496146	0.00309038	0.108393	0.00041097	0.475417	Brain_Amygdala
EUR-like	ENSG00000261701	16	HPR	72088522	rs2287997	A	G	0.198675	1.07878	0.122276	1.11916e-18	0.00153114	0.00293902	0.602389	0.0245265	0.877818	Brain_Amygdala
EUR-like	ENSG00000168411	16	RFWD3	74655292	rs62054167	C	T	0.163355	0.675033	0.102251	4.06405e-11	0.00208215	0.00473521	0.660143	0.862032	0.893412	Brain_Amygdala
EUR-like	ENSG00000184517	16	ZFP1	75182390	rs374106642	C	A	0.0375276	-1.32827	0.216162	8.00746e-10	0.00159431	0.00566774	0.778483	0.212015	0.936897	Brain_Amygdala
EUR-like	ENSG00000152910	16	CNTNAP4	76311176	rs77492932	C	T	0.0154525	-0.843788	0.15182	2.73182e-08	0.00156823	0.0129469	0.90359	0.101571	0.970667	Brain_Amygdala
EUR-like	ENSG00000205078	16	SYCE1L	77233294	rs61032790	C	T	0.331126	0.763927	0.094635	6.89593e-16	-0.00467696	0.00360759	0.19483	0.0126315	0.583657	Brain_Amygdala
EUR-like	ENSG00000140873	16	ADAMTS18	77281710	rs2562115	G	A	0.608168	-1.06959	0.0978189	7.8932e-28	-0.00150651	0.00238208	0.527102	0.332031	0.836916	Brain_Amygdala
EUR-like	ENSG00000261390	16	RP11-345M22.2	79750622	rs11865979	C	T	0.290287	-0.720919	0.106144	1.10681e-11	-0.00158917	0.00382696	0.677954	0.454625	0.8981	Brain_Amygdala
EUR-like	ENSG00000260213	16	RP11-303E16.3	81050397	rs2602429	T	C	0.775938	0.66256	0.0990247	2.21872e-11	-0.00738229	0.0047323	0.118765	0.761593	0.475417	Brain_Amygdala
EUR-like	ENSG00000197943	16	PLCG2	81772702	rs34640368	G	A	0.362031	0.338406	0.0565705	2.20388e-09	0.00926056	0.00781589	0.236081	0.554837	0.618624	Brain_Amygdala
EUR-like	ENSG00000260788	16	RP11-298D21.1	83754724	rs7201102	A	T	0.307947	0.534254	0.0830834	1.27325e-10	0.00075244	0.00505949	0.881776	0.960704	0.962062	Brain_Amygdala
EUR-like	ENSG00000166558	16	SLC38A8	84043272	rs9928085	T	C	0.239514	-0.595588	0.103998	1.02274e-08	0.00254256	0.00489682	0.603602	0.0103116	0.877818	Brain_Amygdala
EUR-like	ENSG00000103168	16	TAF1C	84211458	rs12597782	C	G	0.433775	-0.446865	0.0772949	7.41267e-09	-0.00133545	0.0056396	0.812813	0.495628	0.951123	Brain_Amygdala
EUR-like	ENSG00000270020	16	RP11-463O9.9	86553989	rs9935567	T	G	0.615894	-0.795634	0.0926738	9.05878e-18	-0.000224134	0.00324363	0.94491	0.0428602	0.982034	Brain_Amygdala
EUR-like	ENSG00000176715	16	ACSF3	89154783	rs4782449	G	A	0.768212	-0.569983	0.0884347	1.15414e-10	0.000470973	0.00508125	0.926151	0.252335	0.977759	Brain_Amygdala
EUR-like	ENSG00000185324	16	CDK10	89747145	rs74415461	T	C	0.0684327	-0.706832	0.112642	3.4956e-10	0.00315705	0.00686767	0.645734	0.656799	0.890185	Brain_Amygdala
EUR-like	ENSG00000181031	17	RPH3AL	62293	rs35292180	A	G	0.229581	0.69773	0.119474	5.21923e-09	-0.00695749	0.00429757	0.105461	0.827733	0.475417	Brain_Amygdala
EUR-like	ENSG00000187624	17	C17orf97	260118	rs11150882	A	G	0.253863	0.545851	0.0736073	1.20964e-13	0.0109015	0.00553681	0.0489619	0.0387716	0.379539	Brain_Amygdala
EUR-like	ENSG00000186532	17	SMYD4	1682779	rs11549830	A	G	0.346578	-0.697217	0.0997908	2.81261e-12	0.00243473	0.00383753	0.525785	0.464294	0.835772	Brain_Amygdala
EUR-like	ENSG00000167720	17	SRR	2206677	rs12450028	T	C	0.345475	-0.485804	0.0727322	2.40007e-11	0.00512066	0.00546301	0.348587	0.324611	0.727811	Brain_Amygdala
EUR-like	ENSG00000197417	17	SHPK	3511556	rs62069928	T	C	0.219647	0.801703	0.0879136	7.56726e-20	0.00171638	0.0037045	0.643133	0.281254	0.889414	Brain_Amygdala
EUR-like	ENSG00000040531	17	CTNS	3539762	rs2235104	G	A	0.215232	-0.627585	0.102292	8.50222e-10	-0.00715372	0.00506175	0.15757	0.180493	0.541453	Brain_Amygdala
EUR-like	ENSG00000262165	17	RP11-81A22.5	4704454	rs11654690	A	G	0.0827815	-1.21966	0.14906	2.78407e-16	0.000805554	0.00377261	0.830916	0.716858	0.951123	Brain_Amygdala
EUR-like	ENSG00000108556	17	CHRNE	4801069	rs74574706	T	C	0.0927152	0.869419	0.133721	7.94041e-11	0.00297074	0.00494774	0.548224	0.958598	0.847379	Brain_Amygdala
EUR-like	ENSG00000234327	17	AC012146.7	5014763	rs56197642	G	C	0.109272	-0.636238	0.107291	3.02862e-09	0.0028075	0.00642657	0.662215	0.813972	0.893412	Brain_Amygdala
EUR-like	ENSG00000109047	17	RCVRN	9799637	rs2270121	G	A	0.583885	-0.963755	0.112548	1.09927e-17	0.00345761	0.0027061	0.201352	0.118939	0.587574	Brain_Amygdala
EUR-like	ENSG00000187824	17	TMEM220	10602332	rs376174	C	T	0.441501	-0.408666	0.0617287	3.58334e-11	-0.00182529	0.00623497	0.769713	0.187712	0.935128	Brain_Amygdala
EUR-like	ENSG00000006744	17	ELAC2	12895708	rs1044569	A	G	0.63245	0.489212	0.0801239	1.02355e-09	0.0103031	0.00556832	0.0642685	0.204826	0.399587	Brain_Amygdala
EUR-like	ENSG00000214946	17	TBC1D26	15635561	rs3760299	C	T	0.378587	0.410667	0.0693278	3.15053e-09	0.00143458	0.00628649	0.81949	0.059298	0.951123	Brain_Amygdala
EUR-like	ENSG00000179277	17	MEIS3P1	15689932	rs62070979	C	G	0.377483	-0.55967	0.0880072	2.02585e-10	0.00511045	0.0047452	0.281493	0.337383	0.664399	Brain_Amygdala
EUR-like	ENSG00000265519	17	CTD-3157E16.1	15691101	rs10852832	C	G	0.407285	-0.626425	0.0976564	1.41211e-10	0.0051422	0.00415497	0.215864	0.492663	0.60287	Brain_Amygdala
EUR-like	ENSG00000214941	17	ZSWIM7	15879874	rs1045599	T	C	0.5883	-0.492434	0.0718145	7.03102e-12	3.44352e-05	0.00520797	0.994724	0.0405933	0.998285	Brain_Amygdala
EUR-like	ENSG00000166582	17	CENPV	16245848	rs3112525	A	G	0.439294	0.772187	0.0787567	1.07444e-22	0.00977249	0.00340827	0.00414013	0.0396938	0.100077	Brain_Amygdala
EUR-like	ENSG00000187688	17	TRPV2	16318856	rs3813769	C	T	0.301325	-0.52127	0.0790612	4.30305e-11	-0.00856731	0.00542253	0.114119	0.225904	0.475417	Brain_Amygdala
EUR-like	ENSG00000154803	17	FLCN	17115526	rs12453929	A	G	0.514349	0.355261	0.0630713	1.77417e-08	-0.0113464	0.00740312	0.125363	0.650636	0.4788	Brain_Amygdala
EUR-like	ENSG00000091536	17	MYO15A	18012020	rs854776	C	T	0.621413	0.430981	0.0775782	2.76915e-08	0.00339735	0.0059909	0.570656	0.00876372	0.865253	Brain_Amygdala
EUR-like	ENSG00000273018	17	CTD-2303H24.2	18414535	rs1065541	C	T	0.453642	-0.868454	0.0985727	1.24826e-18	0.00255869	0.00291538	0.380131	0.0780109	0.752746	Brain_Amygdala
EUR-like	ENSG00000233327	17	USP32P2	18414576	rs1065541	C	T	0.453642	-1.0336	0.0992788	2.20697e-25	0.00214987	0.00244611	0.379459	0.0881795	0.752694	Brain_Amygdala
EUR-like	ENSG00000171928	17	TVP23B	18684308	rs4123417	C	T	0.50883	-0.360771	0.0643105	2.02527e-08	0.0016652	0.00704634	0.813183	0.617644	0.951123	Brain_Amygdala
EUR-like	ENSG00000261033	17	RP11-209D14.2	19911364	rs12936794	T	C	0.300221	-0.498442	0.082245	1.35738e-09	-0.00298865	0.00564683	0.596623	0.576247	0.877719	Brain_Amygdala
EUR-like	ENSG00000230528	17	NOS2P3	20339650	rs10083830	A	G	0.400662	-0.609202	0.100761	1.48451e-09	-0.00535095	0.00435558	0.219249	0.459348	0.604956	Brain_Amygdala
EUR-like	ENSG00000007171	17	NOS2	26083792	rs11657613	C	T	0.724062	-0.68487	0.0879173	6.70435e-15	0.000657491	0.00418963	0.875298	0.44177	0.96059	Brain_Amygdala
EUR-like	ENSG00000232859	17	LYRM9	26205340	rs11657613	C	T	0.724062	0.456647	0.0589429	9.38835e-15	-0.000986092	0.00628353	0.875298	0.689721	0.96059	Brain_Amygdala
EUR-like	ENSG00000244045	17	TMEM199	26684604	rs7212510	A	T	0.54415	0.438298	0.0800983	4.44981e-08	0.013713	0.00624048	0.0279897	0.260732	0.276349	Brain_Amygdala
EUR-like	ENSG00000221995	17	TIAF1	27400537	rs12603862	A	G	0.354305	-0.334124	0.0577843	7.37012e-09	-0.0267256	0.00918979	0.00363533	0.0422009	0.092668	Brain_Amygdala
EUR-like	ENSG00000231421	17	AC006050.2	28900489	rs216405	T	G	0.865342	-1.18652	0.104952	1.23485e-29	-0.00803039	0.00329206	0.0147149	0.0176255	0.201311	Brain_Amygdala
EUR-like	ENSG00000264538	17	SUZ12P	29036317	rs9899137	C	G	0.124724	-0.798196	0.103829	1.49895e-14	0.0146654	0.00526686	0.00536169	0.155396	0.110545	Brain_Amygdala
EUR-like	ENSG00000176390	17	CRLF3	29096406	rs11650727	T	G	0.133554	-0.653242	0.113694	9.15954e-09	0.0159763	0.00650579	0.0140608	0.0452836	0.195293	Brain_Amygdala
EUR-like	ENSG00000266490	17	CTD-2349P21.9	29119390	rs7504112	C	T	0.290287	0.609361	0.106725	1.13207e-08	1.04971e-07	0.00452211	0.999981	0.00313906	0.999981	Brain_Amygdala
EUR-like	ENSG00000266718	17	RP11-466A19.1	30822554	rs72811096	T	A	0.453642	0.690957	0.108069	1.6193e-10	-0.0101339	0.00399928	0.0112788	0.0376925	0.175698	Brain_Amygdala
EUR-like	ENSG00000166750	17	SLFN5	33570055	rs11867191	C	T	0.496689	0.573046	0.0835753	7.04989e-12	-0.00327164	0.00439918	0.457062	0.939442	0.811338	Brain_Amygdala
EUR-like	ENSG00000188895	17	MSL1	38278551	rs117827273	G	C	0.13245	-0.570423	0.102534	2.64765e-08	-0.0100872	0.0065059	0.121031	0.222552	0.476201	Brain_Amygdala
EUR-like	ENSG00000141698	17	NT5C3B	39981335	rs1836878	A	G	0.728477	-0.311975	0.0483537	1.10434e-10	-0.00104133	0.00929065	0.910757	0.0361072	0.973497	Brain_Amygdala
EUR-like	ENSG00000108785	17	HSD17B1P1	40698782	rs8069972	A	G	0.410596	0.435652	0.0682792	1.76573e-10	-0.00476966	0.00594457	0.422347	0.127441	0.788227	Brain_Amygdala
EUR-like	ENSG00000198496	17	NBR2	41277627	rs33946455	T	C	0.330022	-1.2662	0.0952163	2.37301e-40	-0.00584564	0.00214577	0.00644448	0.848149	0.127256	Brain_Amygdala
EUR-like	ENSG00000161692	17	DBF4B	42785976	rs34839354	C	T	0.162252	-0.975969	0.106201	3.9345e-20	0.00197214	0.00352857	0.576225	0.0352123	0.865253	Brain_Amygdala
EUR-like	ENSG00000233175	17	CTD-2020K17.3	43315395	rs1023995	C	T	0.735099	-0.672699	0.0737736	7.62259e-20	-0.000849617	0.00415811	0.838098	0.0559378	0.951123	Brain_Amygdala
EUR-like	ENSG00000214425	17	LRRC37A4P	43578685	rs112411928	G	C	0.225166	-1.14565	0.0996709	1.40872e-30	0.00864196	0.00272005	0.00148737	0.0355221	0.074508	Brain_Amygdala
EUR-like	ENSG00000264070	17	DND1P1	43663237	rs55974014	A	C	0.211921	1.04281	0.115152	1.35391e-19	-0.00918938	0.00309027	0.00294277	0.370481	0.0896525	Brain_Amygdala
EUR-like	ENSG00000263503	17	RP11-707O23.5	43678235	rs56100013	T	C	0.213024	1.19401	0.114436	1.73677e-25	-0.00838054	0.00263161	0.00144973	0.242952	0.074508	Brain_Amygdala
EUR-like	ENSG00000204650	17	CRHR1-IT1	43697694	rs17650860	A	G	0.214128	0.909116	0.0805505	1.53371e-29	-0.0108823	0.00344341	0.00157599	0.0225252	0.0756558	Brain_Amygdala
EUR-like	ENSG00000214401	17	KANSL1-AS1	44270942	rs9896243	G	C	0.209713	1.05914	0.0969198	8.46912e-28	-0.00952301	0.0030372	0.00171586	0.792186	0.077601	Brain_Amygdala
EUR-like	ENSG00000262500	17	RP11-259G18.2	44320972	rs199533	A	G	0.210817	1.08193	0.114618	3.74672e-21	-0.00968945	0.00300701	0.00127174	0.660921	0.074508	Brain_Amygdala
EUR-like	ENSG00000262539	17	RP11-259G18.3	44336917	rs55974014	A	C	0.211921	1.18792	0.110145	4.05198e-27	-0.00806685	0.00266929	0.00251032	0.382961	0.0848293	Brain_Amygdala
EUR-like	ENSG00000261575	17	RP11-259G18.1	44344403	rs112411928	G	C	0.225166	0.83969	0.116936	6.93183e-13	-0.0117908	0.0039264	0.0026736	0.136707	0.0848293	Brain_Amygdala
EUR-like	ENSG00000176681	17	LRRC37A	44370099	rs4510068	T	G	0.381898	0.999515	0.121076	1.51539e-16	-0.00074028	0.00256717	0.773068	0.000960105	0.936834	Brain_Amygdala
EUR-like	ENSG00000260075	17	NSFP1	44450221	rs2532379	C	A	0.142384	1.4504	0.170196	1.56898e-17	0.00765584	0.00251651	0.00234824	0.39333	0.0848293	Brain_Amygdala
EUR-like	ENSG00000238083	17	LRRC37A2	44588877	rs2942166	C	T	0.213024	1.09695	0.0994286	2.66251e-28	-0.00907235	0.00284686	0.00143862	0.0100788	0.074508	Brain_Amygdala
EUR-like	ENSG00000185829	17	ARL17A	44594068	rs8073146	G	A	0.213024	0.844403	0.128701	5.34599e-11	-0.0120422	0.00398958	0.00254104	0.803608	0.0848293	Brain_Amygdala
EUR-like	ENSG00000108379	17	WNT3	44839872	rs9904865	T	C	0.65894	-0.876592	0.0868668	6.04143e-24	0.00504298	0.00304991	0.0982323	0.00375722	0.46072	Brain_Amygdala
EUR-like	ENSG00000263142	17	LRRC37A17P	45055847	rs2188710	C	T	0.759382	-0.47283	0.0806776	4.60816e-09	-0.000522722	0.00615394	0.932308	0.169356	0.979832	Brain_Amygdala
EUR-like	ENSG00000262879	17	RP11-156P1.3	45061411	rs76048354	T	C	0.103753	1.29303	0.165025	4.67467e-15	0.0011079	0.00317859	0.727427	0.536013	0.916979	Brain_Amygdala
EUR-like	ENSG00000248278	17	RP11-463M16.4	46952222	rs62078385	T	C	0.522075	0.707284	0.122979	8.85744e-09	0.00804508	0.00382192	0.0352926	0.103562	0.327684	Brain_Amygdala
EUR-like	ENSG00000006282	17	SPATA20	48620419	rs8076632	G	C	0.370861	-0.852274	0.0809132	6.07421e-26	0.00152381	0.00304454	0.616717	0.623795	0.87854	Brain_Amygdala
EUR-like	ENSG00000173714	17	WFIKKN2	48912011	rs72837512	C	A	0.0993377	0.967391	0.167632	7.88392e-09	-0.00667663	0.004891	0.172226	0.0362327	0.564162	Brain_Amygdala
EUR-like	ENSG00000239672	17	NME1	49230897	rs7207370	G	A	0.421634	0.282821	0.0476098	2.84329e-09	0.0114524	0.00927837	0.217087	0.456207	0.604359	Brain_Amygdala
EUR-like	ENSG00000243678	17	NME1-NME2	49230920	rs9907636	G	A	0.462472	-0.322278	0.0566939	1.31178e-08	-0.0110741	0.00803762	0.16827	0.693302	0.555116	Brain_Amygdala
EUR-like	ENSG00000166260	17	COX11	53029263	rs35573927	C	G	0.258278	-0.426944	0.0605382	1.75765e-12	-0.00435459	0.00656161	0.506917	0.424246	0.824397	Brain_Amygdala
EUR-like	ENSG00000108384	17	RAD51C	56769934	rs60868753	C	T	0.207506	-0.667693	0.0700154	1.47908e-21	0.00305209	0.00466467	0.512918	0.831616	0.827912	Brain_Amygdala
EUR-like	ENSG00000008283	17	CYB561	61509665	rs4968646	C	T	0.495585	-0.431153	0.0684529	3.00467e-10	0.00112646	0.00580148	0.846044	0.0902332	0.9535	Brain_Amygdala
EUR-like	ENSG00000198231	17	DDX42	61850963	rs7209758	T	C	0.275938	-0.722787	0.103928	3.53258e-12	0.0154745	0.00445344	0.000511393	0.785387	0.0477982	Brain_Amygdala
EUR-like	ENSG00000108592	17	FTSJ3	61896793	rs2665837	C	T	0.60596	0.865434	0.0948941	7.5126e-20	0.000965142	0.00295693	0.744122	0.000367186	0.927341	Brain_Amygdala
EUR-like	ENSG00000141338	17	ABCA8	66863433	rs34931250	T	C	0.0496689	0.888456	0.15772	1.76973e-08	0.00493643	0.00617321	0.423911	0.236555	0.788227	Brain_Amygdala
EUR-like	ENSG00000154262	17	ABCA6	67074843	rs3744489	T	C	0.65894	0.662966	0.0916594	4.72676e-13	-0.00327408	0.00409039	0.42346	0.457839	0.788227	Brain_Amygdala
EUR-like	ENSG00000125450	17	NUP85	73201754	rs899326	C	T	0.5	-0.635302	0.0721667	1.32895e-18	-0.00616858	0.00480112	0.198855	0.509664	0.584477	Brain_Amygdala
EUR-like	ENSG00000141569	17	TRIM65	73876416	rs10852766	C	T	0.647903	-0.441385	0.0746118	3.30366e-09	0.00293721	0.00599967	0.624444	0.0290133	0.883919	Brain_Amygdala
EUR-like	ENSG00000257949	17	TEN1	73975301	rs1135531	G	T	0.735099	0.605124	0.0724405	6.63267e-17	-0.00390243	0.00477372	0.413654	0.36614	0.783706	Brain_Amygdala
EUR-like	ENSG00000250506	17	CDK3	73996987	rs2257388	C	T	0.715232	0.459802	0.0799133	8.72815e-09	-0.00621607	0.00624463	0.319529	0.443741	0.693467	Brain_Amygdala
EUR-like	ENSG00000182534	17	MXRA7	74668633	rs7223751	G	A	0.822296	-1.06228	0.119578	6.47445e-19	-0.00721368	0.00316718	0.0227482	0.923293	0.241614	Brain_Amygdala
EUR-like	ENSG00000267506	17	RP11-13K12.1	75543022	rs77237969	G	A	0.102649	-0.566744	0.102595	3.31214e-08	0.0121468	0.00779029	0.118944	0.299571	0.475417	Brain_Amygdala
EUR-like	ENSG00000267466	17	RP11-13K12.5	75559450	rs77237969	G	A	0.102649	-0.552615	0.0968374	1.15237e-08	0.0124573	0.00796941	0.118018	0.243833	0.475417	Brain_Amygdala
EUR-like	ENSG00000267432	17	RP11-559N14.5	76480964	rs894976	G	A	0.283664	0.595797	0.0976177	1.03856e-09	-0.00284113	0.00461762	0.538369	0.477036	0.843344	Brain_Amygdala
EUR-like	ENSG00000262580	17	RP11-334C17.5	78174472	rs709678	C	T	0.664459	-0.693099	0.0765265	1.34118e-19	-0.00198708	0.00383687	0.604534	0.83762	0.877818	Brain_Amygdala
EUR-like	ENSG00000261924	17	CTD-2561B21.5	78940039	rs6565507	C	T	0.752759	-1.072	0.125119	1.0545e-17	0.00438161	0.00283852	0.12268	0.132191	0.476201	Brain_Amygdala
EUR-like	ENSG00000262877	17	RP11-1055B8.4	79361930	rs3744146	T	C	0.108168	0.721079	0.111009	8.26595e-11	-0.00123161	0.00546427	0.821673	0.126278	0.951123	Brain_Amygdala
EUR-like	ENSG00000214087	17	ARL16	79648204	rs7503637	A	G	0.177704	-0.816787	0.0820438	2.38619e-23	0.000294076	0.00412724	0.943197	0.833267	0.982034	Brain_Amygdala
EUR-like	ENSG00000185105	17	MYADML2	79897521	rs35810039	G	T	0.629139	-0.397622	0.0662546	1.95589e-09	0.0116805	0.00675549	0.0838028	0.0442362	0.424157	Brain_Amygdala
EUR-like	ENSG00000169689	17	STRA13	79976578	rs6502045	C	T	0.613687	0.432889	0.0599341	5.09488e-13	-0.00958346	0.00606585	0.114129	0.0875222	0.475417	Brain_Amygdala
EUR-like	ENSG00000141560	17	FN3KRP	80674559	rs7207719	G	C	0.417219	-0.636894	0.0749336	1.90491e-17	-0.0049824	0.00409973	0.224252	0.938969	0.611676	Brain_Amygdala
EUR-like	ENSG00000175711	17	B3GNTL1	80900031	rs11868819	C	T	0.235099	-0.582333	0.086135	1.37322e-11	0.0034493	0.00495035	0.485941	0.584336	0.816432	Brain_Amygdala
EUR-like	ENSG00000263006	18	ROCK1P1	109065	rs4530213	T	G	0.273731	0.662169	0.107182	6.49202e-10	0.000509145	0.00424239	0.904472	0.791464	0.970667	Brain_Amygdala
EUR-like	ENSG00000101574	18	METTL4	2537524	rs2138847	G	A	0.55298	-0.476555	0.0833057	1.06175e-08	-0.00123538	0.00533982	0.817041	0.89927	0.951123	Brain_Amygdala
EUR-like	ENSG00000266513	18	RP11-874J12.3	3770017	rs4798127	T	G	0.516556	-0.455864	0.0797335	1.08202e-08	-0.00645748	0.00574575	0.261068	0.268018	0.644396	Brain_Amygdala
EUR-like	ENSG00000263753	18	LINC00667	5232875	rs9948693	T	C	0.42936	0.557924	0.0769964	4.28931e-13	0.00875121	0.00480692	0.0686764	0.393061	0.399587	Brain_Amygdala
EUR-like	ENSG00000266441	18	RP11-91I8.3	6728820	rs13381520	A	G	0.538631	0.692392	0.0993482	3.18417e-12	0.00179117	0.00366142	0.624699	0.841012	0.883919	Brain_Amygdala
EUR-like	ENSG00000101745	18	ANKRD12	9136226	rs181560659	T	C	0.0143488	2.31893	0.411271	1.71594e-08	-0.00829703	0.00462826	0.0730229	0.322169	0.412162	Brain_Amygdala
EUR-like	ENSG00000263627	18	RP11-692N5.1	9615262	rs589559	A	G	0.730684	-1.01743	0.113138	2.40932e-19	0.00366247	0.00284978	0.198731	0.42759	0.584477	Brain_Amygdala
EUR-like	ENSG00000154889	18	MPPE1	11882621	rs8097892	T	C	0.481236	-0.577252	0.0830075	3.54535e-12	9.69631e-06	0.00435098	0.998222	0.952236	0.999484	Brain_Amygdala
EUR-like	ENSG00000267079	18	RP11-820I16.1	11910633	rs9962395	A	G	0.375276	0.971373	0.114442	2.10395e-17	0.00141122	0.0026953	0.600567	0.835552	0.877818	Brain_Amygdala
EUR-like	ENSG00000267108	18	RP11-861E21.1	12432896	rs34448712	C	A	0.163355	1.10886	0.16374	1.26955e-11	0.00787653	0.00342704	0.0215421	0.236271	0.241614	Brain_Amygdala
EUR-like	ENSG00000267199	18	RP11-861E21.2	12438889	rs12964631	T	C	0.424945	-0.63514	0.0873833	3.63678e-13	0.00153069	0.00400951	0.702635	0.304134	0.905418	Brain_Amygdala
EUR-like	ENSG00000267336	18	RP11-773H22.2	12912843	rs8094285	C	A	0.718543	-0.867186	0.121617	1.00044e-12	0.0029572	0.00317557	0.351733	0.474986	0.729685	Brain_Amygdala
EUR-like	ENSG00000101639	18	CEP192	12991361	rs490853	C	T	0.622517	-0.915312	0.0774671	3.24664e-32	-0.00246326	0.00283072	0.384198	0.30961	0.75759	Brain_Amygdala
EUR-like	ENSG00000265015	18	RP11-454P7.3	15196998	rs12963002	G	T	0.921634	-1.18065	0.180654	6.34345e-11	-0.00643173	0.00430134	0.13484	0.695891	0.494884	Brain_Amygdala
EUR-like	ENSG00000266489	18	RP11-178F10.3	22096847	rs1945168	C	T	0.45585	1.10653	0.097233	5.24886e-30	0.00242557	0.00230166	0.291959	0.0770885	0.674343	Brain_Amygdala
EUR-like	ENSG00000260372	18	AQP4-AS1	24235706	rs232319	C	T	0.522075	-0.81912	0.0857979	1.33401e-21	0.00227454	0.00307677	0.459747	0.384897	0.811338	Brain_Amygdala
EUR-like	ENSG00000197705	18	KLHL14	30252634	rs11660243	G	A	0.334437	0.741682	0.105136	1.7325e-12	0.00346528	0.00363899	0.340963	0.0673781	0.720817	Brain_Amygdala
EUR-like	ENSG00000101751	18	POLI	51795774	rs28393808	A	T	0.423841	-0.403645	0.0709369	1.26891e-08	-0.00147701	0.0063263	0.815395	0.141265	0.951123	Brain_Amygdala
EUR-like	ENSG00000133313	18	CNDP2	72163051	rs8083001	C	T	0.221854	0.504718	0.0755036	2.31412e-11	-0.0103175	0.00600405	0.0857204	0.813431	0.427687	Brain_Amygdala
EUR-like	ENSG00000264247	18	LINC00909	72259010	rs7505289	G	A	0.857616	-0.749152	0.118601	2.67441e-10	-0.00464063	0.00463824	0.317062	0.169	0.691096	Brain_Amygdala
EUR-like	ENSG00000261126	18	RBFADN	77806900	rs473119	T	G	0.151214	0.866863	0.122732	1.6287e-12	-0.0175642	0.00473918	0.000210416	0.196308	0.0295003	Brain_Amygdala
EUR-like	ENSG00000267251	18	AC139100.3	77941563	rs1050919	T	C	0.192053	0.774905	0.136034	1.22358e-08	0.0149656	0.00505761	0.00308612	0.00383297	0.0901405	Brain_Amygdala
EUR-like	ENSG00000266933	19	AC005775.2	490046	rs10415416	T	C	0.422737	-0.910483	0.10303	9.82932e-19	0.00703839	0.00294318	0.0167831	0.454069	0.213908	Brain_Amygdala
EUR-like	ENSG00000065268	19	WDR18	983174	rs11538683	A	G	0.120309	0.93647	0.110775	2.81943e-17	0.000120503	0.00405808	0.976311	0.674076	0.993238	Brain_Amygdala
EUR-like	ENSG00000115266	19	APC2	1446300	rs2656873	C	T	0.562914	0.418393	0.0650558	1.26519e-10	0.0159035	0.00652873	0.0148536	0.106964	0.201311	Brain_Amygdala
EUR-like	ENSG00000104899	19	AMH	2249308	rs4807216	T	C	0.85872	0.754842	0.117263	1.21737e-10	-0.000195922	0.00483606	0.967684	0.317625	0.990351	Brain_Amygdala
EUR-like	ENSG00000130332	19	LSM7	2321516	rs11084936	A	G	0.631347	0.39587	0.0601095	4.52395e-11	-0.00408786	0.00661059	0.536325	0.221928	0.843167	Brain_Amygdala
EUR-like	ENSG00000099800	19	TIMM13	2425622	rs11668494	G	A	0.301325	0.301555	0.0544232	3.00882e-08	-0.0018411	0.00906778	0.839106	0.417311	0.951123	Brain_Amygdala
EUR-like	ENSG00000172006	19	ZNF554	2819872	rs8107771	A	G	0.525386	-0.366239	0.0656103	2.37722e-08	0.00555631	0.00694427	0.423637	0.332145	0.788227	Brain_Amygdala
EUR-like	ENSG00000175691	19	ZNF77	2933216	rs35699176	A	G	0.0408389	1.74305	0.217112	9.88038e-16	-0.0050967	0.00345992	0.140732	0.182971	0.50462	Brain_Amygdala
EUR-like	ENSG00000060558	19	GNA15	3136191	rs170159	C	G	0.714128	-0.507114	0.0894176	1.41718e-08	-0.0107617	0.00603039	0.0743295	0.491898	0.415179	Brain_Amygdala
EUR-like	ENSG00000178078	19	STAP2	4324040	rs55913120	T	C	0.430464	0.593078	0.0809112	2.30173e-13	0.00559451	0.00430372	0.193627	0.86702	0.583657	Brain_Amygdala
EUR-like	ENSG00000167670	19	CHAF1A	4402659	rs72990643	T	C	0.278146	-0.70548	0.083511	2.96971e-17	0.0023223	0.00402702	0.564156	0.567881	0.860659	Brain_Amygdala
EUR-like	ENSG00000167671	19	UBXN6	4444996	rs11669263	T	C	0.250552	-0.32514	0.0571055	1.24335e-08	-0.000382792	0.00893164	0.965815	0.463666	0.990351	Brain_Amygdala
EUR-like	ENSG00000267769	19	CTB-50L17.9	4454011	rs11668886	T	C	0.246137	-0.733654	0.111422	4.56544e-11	-0.000896174	0.00401546	0.823395	0.534261	0.951123	Brain_Amygdala
EUR-like	ENSG00000176840	19	MIR7-3HG	4769117	rs3760955	C	A	0.326711	-0.434554	0.0761179	1.13671e-08	-0.00170285	0.00608196	0.77949	0.800491	0.936897	Brain_Amygdala
EUR-like	ENSG00000196365	19	LONP1	5691845	rs35335072	T	C	0.350993	-0.416099	0.0675481	7.27269e-10	-0.00322396	0.00631047	0.609428	0.463503	0.877818	Brain_Amygdala
EUR-like	ENSG00000181240	19	SLC25A41	6426048	rs2860185	T	C	0.465784	0.730428	0.0907482	8.3504e-16	-0.00282062	0.00345459	0.414222	0.219927	0.783723	Brain_Amygdala
EUR-like	ENSG00000125734	19	GPR108	6729925	rs340135	C	T	0.270419	-0.660583	0.0752005	1.57347e-18	0.00562186	0.00415061	0.175588	0.412788	0.569029	Brain_Amygdala
EUR-like	ENSG00000268758	19	EMR4P	6952511	rs7252712	T	G	0.559603	-0.638688	0.0926773	5.51967e-12	0.000236195	0.00394806	0.952295	0.932664	0.985103	Brain_Amygdala
EUR-like	ENSG00000268297	19	CLEC4GP1	7852435	rs6603123	T	G	0.431567	0.823701	0.0921277	3.86161e-19	0.00229242	0.00310317	0.460067	0.0861662	0.811338	Brain_Amygdala
EUR-like	ENSG00000269139	19	CTD-3193O13.8	7990886	rs12610620	C	T	0.229581	0.755715	0.127712	3.27151e-09	-0.00386359	0.0040858	0.344344	0.259986	0.723794	Brain_Amygdala
EUR-like	ENSG00000267939	19	CTD-2325M2.1	8073613	rs34470441	T	G	0.46468	-0.616632	0.111209	2.94309e-08	0.0105325	0.00452504	0.0199329	0.437173	0.236403	Brain_Amygdala
EUR-like	ENSG00000233927	19	RPS28	8386042	rs12151140	C	T	0.607064	-0.312445	0.0495729	2.9243e-10	0.00423837	0.00826657	0.608153	0.172538	0.877818	Brain_Amygdala
EUR-like	ENSG00000099785	19	2025-03-02	8478154	rs17160520	A	G	0.261589	0.474237	0.0730353	8.4e-11	0.0144444	0.00624501	0.0207253	0.108486	0.241614	Brain_Amygdala
EUR-like	ENSG00000188000	19	OR7D2	9296279	rs73494602	A	G	0.0562914	2.02911	0.252694	9.75426e-16	-0.000208998	0.00270538	0.938422	0.864733	0.982034	Brain_Amygdala
EUR-like	ENSG00000188321	19	ZNF559	9434448	rs28384491	T	C	0.0794702	-1.14509	0.150053	2.32537e-14	-0.000513719	0.0037827	0.891973	0.160423	0.967167	Brain_Amygdala
EUR-like	ENSG00000174652	19	ZNF266	9523272	rs8108483	T	C	0.587196	0.852604	0.0736765	5.69594e-31	0.00394746	0.00301928	0.191071	0.167467	0.582565	Brain_Amygdala
EUR-like	ENSG00000267289	19	CTD-2623N2.11	9944755	rs56989087	C	A	0.337748	0.651609	0.110585	3.80725e-09	-0.00443622	0.00420788	0.291762	0.0598501	0.674343	Brain_Amygdala
EUR-like	ENSG00000080573	19	COL5A3	10070237	rs2010448	T	C	0.35872	-0.503867	0.0809142	4.74907e-10	0.00353415	0.00531015	0.505702	0.473931	0.824397	Brain_Amygdala
EUR-like	ENSG00000129347	19	KRI1	10663761	rs3745244	A	C	0.261589	0.506988	0.0818479	5.85551e-10	0.00272363	0.00555738	0.624068	0.0639497	0.883919	Brain_Amygdala
EUR-like	ENSG00000267174	19	CTC-510F12.4	11411453	rs322153	A	C	0.317881	-0.868849	0.106949	4.51326e-16	-0.0023176	0.00313617	0.459911	0.425257	0.811338	Brain_Amygdala
EUR-like	ENSG00000213290	19	PGK1P2	12670385	rs55786848	T	C	0.136865	0.893435	0.148474	1.77204e-09	-0.0027178	0.00393828	0.490133	0.131414	0.817965	Brain_Amygdala
EUR-like	ENSG00000105607	19	GCDH	13001840	rs2965216	A	G	0.441501	-0.539161	0.0700358	1.3782e-14	0.000988301	0.00474436	0.834987	0.671289	0.951123	Brain_Amygdala
EUR-like	ENSG00000037757	19	MRI1	13875346	rs62111893	T	G	0.458057	-0.802582	0.0941526	1.53776e-17	0.00159449	0.0031961	0.617861	0.367022	0.87854	Brain_Amygdala
EUR-like	ENSG00000141854	19	hsa-mir-1199	14183348	rs73508199	C	T	0.354305	0.416747	0.0675576	6.88244e-10	-0.00407332	0.0062885	0.517152	0.314206	0.832035	Brain_Amygdala
EUR-like	ENSG00000267723	19	CTD-2189E23.1	14365001	rs625005	T	C	0.428256	-0.681679	0.116119	4.34381e-09	-0.00235676	0.00380549	0.535716	0.299445	0.843167	Brain_Amygdala
EUR-like	ENSG00000105143	19	SLC1A6	15060846	rs62113278	T	C	0.317881	0.467019	0.0673659	4.13249e-12	0.0102841	0.00596442	0.0846642	0.259738	0.424265	Brain_Amygdala
EUR-like	ENSG00000267594	19	CYP4F24P	15871051	rs56180406	G	A	0.57064	-1.10464	0.0868646	4.76938e-37	-0.000818584	0.00229038	0.720792	0.343929	0.914525	Brain_Amygdala
EUR-like	ENSG00000268673	19	LLNLR-249E10.1	15871185	rs3752145	T	C	0.568433	0.882765	0.112323	3.86783e-15	0.00165853	0.00286961	0.56329	0.149592	0.860318	Brain_Amygdala
EUR-like	ENSG00000188039	19	NWD1	16830787	rs12973121	C	T	0.390728	-0.465005	0.0666904	3.11157e-12	-0.00659064	0.00562717	0.241512	0.598022	0.620739	Brain_Amygdala
EUR-like	ENSG00000130312	19	MRPL34	17403418	rs62126256	G	C	0.412804	0.311463	0.0526235	3.24493e-09	-0.0021556	0.00817124	0.791932	0.0740795	0.94052	Brain_Amygdala
EUR-like	ENSG00000081665	19	ZNF506	19896648	rs4808983	T	C	0.187638	0.742029	0.127618	6.08293e-09	0.00738818	0.0046251	0.110175	0.206752	0.475417	Brain_Amygdala
EUR-like	ENSG00000184635	19	ZNF93	20011722	rs1019279	C	A	0.251656	0.989922	0.12493	2.30342e-15	0.000853877	0.00295176	0.772369	0.611386	0.936834	Brain_Amygdala
EUR-like	ENSG00000196705	19	ZNF431	21324827	rs145645636	T	C	0.00331126	1.70618	0.290027	4.03305e-09	-0.00824333	0.00672926	0.220576	0.651222	0.605182	Brain_Amygdala
EUR-like	ENSG00000268555	19	RP11-678G14.3	21753624	rs2650793	C	G	0.762693	-0.669212	0.112907	3.08285e-09	-0.00250069	0.00432704	0.563318	0.771382	0.860318	Brain_Amygdala
EUR-like	ENSG00000197020	19	ZNF100	21905568	rs56168029	A	G	0.532009	-0.61162	0.0743169	1.87375e-16	-0.00217906	0.00416522	0.600865	0.725993	0.877818	Brain_Amygdala
EUR-like	ENSG00000269416	19	CTB-175P5.4	23582035	rs682023	A	G	0.270419	0.806733	0.11036	2.67081e-13	-0.000517308	0.00350818	0.882771	0.290321	0.962252	Brain_Amygdala
EUR-like	ENSG00000268362	19	CTD-2017D11.1	24216247	rs62114832	G	A	0.210817	0.839982	0.130112	1.07637e-10	-0.0025627	0.00383528	0.504011	0.0528744	0.824397	Brain_Amygdala
EUR-like	ENSG00000261770	19	CTC-459F4.1	28248092	rs2080080	T	C	0.812362	-1.26927	0.133008	1.39014e-21	0.00478355	0.00262502	0.0684111	0.0251552	0.399587	Brain_Amygdala
EUR-like	ENSG00000105186	19	ANKRD27	33087913	rs4805777	G	A	0.243929	-0.605603	0.107864	1.971e-08	-0.00484301	0.00472491	0.305366	0.38341	0.677268	Brain_Amygdala
EUR-like	ENSG00000021488	19	SLC7A9	33321415	rs11671229	G	A	0.152318	0.676899	0.118627	1.15599e-08	-0.00600959	0.00519407	0.247268	0.0636116	0.628024	Brain_Amygdala
EUR-like	ENSG00000124299	19	PEPD	33877856	rs7247349	C	A	0.497792	0.467253	0.0713991	5.97973e-11	0.00933266	0.0055428	0.0922311	0.650819	0.450551	Brain_Amygdala
EUR-like	ENSG00000267049	19	AC002398.13	36260046	rs11084822	T	C	0.222958	-0.668758	0.121173	3.40838e-08	-0.00298168	0.00435173	0.493237	0.22177	0.819334	Brain_Amygdala
EUR-like	ENSG00000225872	19	AC002398.5	36279778	rs75120684	C	G	0.0309051	-1.20478	0.17405	4.45196e-12	-0.00755148	0.00571979	0.186756	0.298865	0.580559	Brain_Amygdala
EUR-like	ENSG00000105258	19	POLR2I	36604612	rs10419924	C	A	0.692053	0.27145	0.0473779	1.0075e-08	-0.019556	0.0107146	0.0679766	0.254791	0.399587	Brain_Amygdala
EUR-like	ENSG00000161281	19	COX7A1	36641824	rs14100	C	T	0.935982	0.92775	0.165482	2.0664e-08	-0.0132685	0.00669585	0.0475241	0.0748869	0.376046	Brain_Amygdala
EUR-like	ENSG00000232677	19	LINC00665	36803969	rs2972537	A	G	0.4117	0.514384	0.0780112	4.28931e-11	-0.0026766	0.00499438	0.592013	0.705749	0.875365	Brain_Amygdala
EUR-like	ENSG00000233527	19	AC092295.7	37063972	rs10407386	T	A	0.613687	-0.896793	0.110605	5.14418e-16	-0.00265438	0.00289204	0.358712	0.343691	0.733477	Brain_Amygdala
EUR-like	ENSG00000226686	19	AC012309.5	37742814	rs73025481	A	G	0.350993	1.21128	0.0933276	1.61401e-38	0.00494212	0.00216259	0.0222964	0.0196002	0.241614	Brain_Amygdala
EUR-like	ENSG00000198182	19	ZNF607	38187264	rs12981237	C	A	0.206402	0.650725	0.116805	2.5324e-08	-0.0115402	0.00522207	0.0271128	0.200197	0.270145	Brain_Amygdala
EUR-like	ENSG00000269486	19	CTC-360G5.9	39425976	rs4803046	T	A	0.268212	-0.701794	0.113288	5.83753e-10	-0.00304774	0.00403257	0.449781	0.195652	0.807793	Brain_Amygdala
EUR-like	ENSG00000176222	19	ZNF404	44376515	rs8106090	G	A	0.475717	-0.46495	0.0743686	4.05307e-10	-0.00578169	0.00545365	0.289076	0.219214	0.669892	Brain_Amygdala
EUR-like	ENSG00000266903	19	CTB-171A8.1	45135500	rs79638902	C	T	0.884106	-1.17175	0.161569	4.09732e-13	0.00256093	0.00310751	0.409878	0.0559113	0.781602	Brain_Amygdala
EUR-like	ENSG00000186567	19	CEACAM19	45165545	rs714948	C	A	0.907285	-0.676752	0.118349	1.07604e-08	0.00721006	0.00612271	0.238959	0.162627	0.618624	Brain_Amygdala
EUR-like	ENSG00000142252	19	GEMIN7	45582453	rs3178166	G	A	0.454746	-0.417085	0.0742226	1.91642e-08	-0.00242206	0.00601323	0.687105	0.134248	0.899538	Brain_Amygdala
EUR-like	ENSG00000169515	19	CCDC8	46913629	rs10412620	A	C	0.559603	-0.360681	0.0655783	3.79789e-08	0.00710385	0.00707396	0.31527	0.698129	0.688487	Brain_Amygdala
EUR-like	ENSG00000182013	19	PNMAL1	46969748	rs11083832	T	C	0.727373	-0.26726	0.0430812	5.51757e-10	-0.000800181	0.0104283	0.938837	0.286722	0.982034	Brain_Amygdala
EUR-like	ENSG00000105287	19	PRKD2	47177532	rs62134780	A	G	0.381898	-0.583835	0.0782755	8.73688e-14	0.00915829	0.00466329	0.0495404	0.126514	0.379539	Brain_Amygdala
EUR-like	ENSG00000042753	19	AP2S1	47341393	rs12973763	T	G	0.54415	-0.162	0.0278081	5.68923e-09	0.00601578	0.0156549	0.700774	0.795762	0.904459	Brain_Amygdala
EUR-like	ENSG00000088002	19	SULT2B1	49055332	rs10401347	A	G	0.54415	-0.885571	0.0990428	3.84617e-19	0.00425535	0.00302829	0.159963	0.173604	0.545663	Brain_Amygdala
EUR-like	ENSG00000183207	19	RUVBL2	49496705	rs144494573	A	G	0.0673289	-0.641728	0.104183	7.29201e-10	0.00634461	0.00724638	0.381272	0.588332	0.75394	Brain_Amygdala
EUR-like	ENSG00000074219	19	TEAD2	49843852	rs11882257	G	T	0.260486	0.502523	0.0873811	8.87514e-09	-0.002461	0.00578541	0.670559	0.435634	0.896115	Brain_Amygdala
EUR-like	ENSG00000161618	19	ALDH16A1	49956426	rs12443	G	C	0.801325	-0.538864	0.0818433	4.57655e-11	-0.00138857	0.00549838	0.800623	0.367944	0.946436	Brain_Amygdala
EUR-like	ENSG00000131401	19	NAPSB	50837053	rs4802696	A	G	0.304636	-0.769869	0.0905462	1.85551e-17	-0.00400471	0.00359196	0.264888	0.701429	0.64669	Brain_Amygdala
EUR-like	ENSG00000180279	19	CTD-2568A17.5	51320937	rs7258582	T	A	0.252759	0.875514	0.127903	7.63925e-12	-0.00123218	0.00327402	0.706656	0.538277	0.905841	Brain_Amygdala
EUR-like	ENSG00000254521	19	SIGLEC12	51994611	rs10404542	G	T	0.834437	-0.889384	0.150486	3.41912e-09	0.00451475	0.00394669	0.252651	0.0834173	0.634668	Brain_Amygdala
EUR-like	ENSG00000254415	19	SIGLEC14	52145806	rs73052804	T	C	0.0529801	-0.972124	0.125436	9.19379e-15	0.0117911	0.00526657	0.0251657	0.221935	0.259429	Brain_Amygdala
EUR-like	ENSG00000161551	19	ZNF577	52359055	rs765009	G	A	0.288079	-0.482104	0.0878314	4.04279e-08	-0.012282	0.00626649	0.0500019	0.377842	0.380993	Brain_Amygdala
EUR-like	ENSG00000269235	19	HCCAT3	52452387	rs8104626	A	G	0.0960265	0.97218	0.166686	5.46322e-09	0.00489232	0.00429683	0.254875	0.298839	0.634955	Brain_Amygdala
EUR-like	ENSG00000221923	19	ZNF880	52873170	rs3170100	G	T	0.374172	1.01193	0.0862845	9.17782e-32	-0.000962973	0.00254764	0.705441	0.847001	0.905704	Brain_Amygdala
EUR-like	ENSG00000167555	19	ZNF528	52901102	rs162123	G	A	0.767108	0.686659	0.0907344	3.79631e-14	-0.00263116	0.00442615	0.552206	0.726317	0.847379	Brain_Amygdala
EUR-like	ENSG00000198633	19	ZNF534	52932440	rs75774622	A	G	0.0905077	1.47744	0.220573	2.10996e-11	-0.00226595	0.0031007	0.464908	0.0883495	0.812953	Brain_Amygdala
EUR-like	ENSG00000167766	19	ZNF83	53097313	rs7256557	A	G	0.369757	0.493359	0.0809024	1.0727e-09	0.000679016	0.00529888	0.898036	0.471498	0.969585	Brain_Amygdala
EUR-like	ENSG00000182986	19	ZNF320	53367043	rs3810115	A	C	0.469095	-0.393893	0.0663153	2.8554e-09	0.000287298	0.00641378	0.964272	0.166237	0.990351	Brain_Amygdala
EUR-like	ENSG00000241015	19	TPM3P9	53935237	rs8102802	G	A	0.802428	-0.971335	0.116047	5.75169e-17	-0.00353275	0.00340293	0.2992	0.49837	0.677268	Brain_Amygdala
EUR-like	ENSG00000167608	19	TMC4	54663846	rs8101186	C	T	0.216336	0.488298	0.0859409	1.33292e-08	-0.00779523	0.00631781	0.217259	0.674758	0.604359	Brain_Amygdala
EUR-like	ENSG00000170889	19	RPS9	54704610	rs34629529	A	G	0.362031	-0.297306	0.0520212	1.09646e-08	-0.00359745	0.00878644	0.682223	0.627938	0.8981	Brain_Amygdala
EUR-like	ENSG00000022556	19	NLRP2	55464498	rs514148	G	A	0.408389	0.575884	0.0906255	2.09042e-10	0.00690712	0.00468272	0.140207	0.796735	0.504025	Brain_Amygdala
EUR-like	ENSG00000180089	19	TMEM86B	55738007	rs10419308	A	G	0.174393	0.495197	0.0882691	2.02231e-08	0.00356993	0.00653855	0.585078	0.636238	0.868021	Brain_Amygdala
EUR-like	ENSG00000266907	19	AC006116.22	56831159	rs12608563	T	G	0.0331126	1.00774	0.184183	4.46462e-08	-0.00128387	0.00660351	0.845845	0.835228	0.9535	Brain_Amygdala
EUR-like	ENSG00000267454	19	ZNF582-AS1	56905025	rs59858465	G	A	0.471302	-0.519682	0.0841876	6.70474e-10	0.00619565	0.00495473	0.211134	0.432381	0.596151	Brain_Amygdala
EUR-like	ENSG00000166770	19	ZNF667-AS1	56988619	rs10409168	T	C	0.707506	-0.423184	0.0745636	1.38304e-08	-0.00426088	0.00650312	0.512336	0.23072	0.827912	Brain_Amygdala
EUR-like	ENSG00000269696	19	AC007228.11	57056935	rs34760888	C	A	0.288079	0.802393	0.101391	2.49586e-15	-0.00272383	0.00358733	0.447679	0.426817	0.807793	Brain_Amygdala
EUR-like	ENSG00000197016	19	ZNF470	57078880	rs4801177	T	C	0.748344	0.565201	0.091648	6.95595e-10	0.00196277	0.00501735	0.695652	0.285551	0.903059	Brain_Amygdala
EUR-like	ENSG00000186272	19	ZNF17	57922531	rs10084129	C	T	0.268212	-0.802438	0.126531	2.27079e-10	0.000254874	0.00350443	0.942022	0.0469334	0.982034	Brain_Amygdala
EUR-like	ENSG00000186230	19	ZNF749	57946697	rs3746224	C	T	0.532009	1.1227	0.0830778	1.2959e-41	-1.11476e-05	0.00226261	0.996069	0.0322765	0.998919	Brain_Amygdala
EUR-like	ENSG00000105136	19	ZNF419	57999079	rs7255481	C	T	0.687638	-0.758557	0.108008	2.16961e-12	0.00368162	0.0036192	0.309035	0.633534	0.681238	Brain_Amygdala
EUR-like	ENSG00000171649	19	ZIK1	58089824	rs73060458	T	C	0.273731	-0.731378	0.119019	7.99339e-10	0.000442122	0.00381658	0.907778	0.0727762	0.97153	Brain_Amygdala
EUR-like	ENSG00000270804	19	CTD-2583A14.11	58379253	rs10406133	T	C	0.282561	0.811453	0.0998405	4.38266e-16	0.00481009	0.00349549	0.168796	0.965934	0.555116	Brain_Amygdala
EUR-like	ENSG00000176593	19	CTD-2368P22.1	58513429	rs1035522	C	T	0.733996	-0.503355	0.0814818	6.51199e-10	0.00234146	0.00542061	0.665774	0.512021	0.894076	Brain_Amygdala
EUR-like	ENSG00000269473	19	CTD-2619J13.19	58951815	rs6510139	A	G	0.44702	-0.611464	0.0990645	6.72677e-10	0.000837979	0.00418812	0.841414	0.935889	0.951123	Brain_Amygdala
EUR-like	ENSG00000213753	19	RPL23AP79	59084870	rs895374	C	A	0.549669	0.388919	0.0609731	1.78796e-10	0.00484343	0.00678611	0.475396	0.734688	0.816272	Brain_Amygdala
EUR-like	ENSG00000101255	20	TRIB3	361261	rs62191434	C	T	0.407285	0.576967	0.0894659	1.12577e-10	-0.00906735	0.00465857	0.0516093	0.297191	0.381775	Brain_Amygdala
EUR-like	ENSG00000101307	20	SIRPB1	1544167	rs6075340	A	G	0.37638	1.16184	0.104343	8.48932e-29	0.00071327	0.00223359	0.74947	0.238374	0.92823	Brain_Amygdala
EUR-like	ENSG00000125877	20	ITPA	3189514	rs112200085	A	G	0.122517	-0.681109	0.100307	1.11921e-11	0.000507989	0.00562469	0.928038	0.320539	0.979013	Brain_Amygdala
EUR-like	ENSG00000088888	20	MAVS	3827487	rs13040791	C	T	0.493377	0.300749	0.0549304	4.37288e-08	-0.011453	0.0086708	0.186546	0.334505	0.580559	Brain_Amygdala
EUR-like	ENSG00000101236	20	RNF24	3907956	rs6084521	T	C	0.492274	-0.55195	0.0801932	5.8706e-12	0.00674668	0.00468332	0.149704	0.244602	0.519883	Brain_Amygdala
EUR-like	ENSG00000101290	20	CDS2	5107432	rs6053191	C	T	0.456954	0.301543	0.0530989	1.35571e-08	0.00753997	0.00863157	0.382372	0.144653	0.75505	Brain_Amygdala
EUR-like	ENSG00000230563	20	RP5-828H9.1	5451853	rs2423103	T	A	0.229581	0.96478	0.114393	3.34243e-17	-0.000756787	0.00303355	0.802996	0.224082	0.947505	Brain_Amygdala
EUR-like	ENSG00000125885	20	MCM8	5931298	rs236126	T	C	0.19426	-0.576033	0.0888445	8.95542e-11	0.00545102	0.00584381	0.350931	0.625379	0.729685	Brain_Amygdala
EUR-like	ENSG00000101310	20	SEC23B	18488137	rs2328327	T	G	0.84989	-0.506349	0.086132	4.13354e-09	0.00216964	0.00696428	0.755391	0.170656	0.930532	Brain_Amygdala
EUR-like	ENSG00000232388	20	LINC00493	18548064	rs911135	G	A	0.518764	-0.432066	0.0643484	1.88735e-11	-0.0281861	0.0071665	8.38783e-05	0.0420845	0.0146997	Brain_Amygdala
EUR-like	ENSG00000225056	20	RP11-218C14.5	23635862	rs2424591	T	G	0.828918	-0.685978	0.116927	4.44511e-09	-0.00369186	0.00505413	0.465107	0.856621	0.812953	Brain_Amygdala
EUR-like	ENSG00000100987	20	VSX1	25051521	rs2207635	C	T	0.211921	-0.679692	0.108615	3.90358e-10	0.00781695	0.00447543	0.0807005	0.116487	0.422866	Brain_Amygdala
EUR-like	ENSG00000175170	20	FAM182B	25744102	rs6107073	C	T	0.52649	0.617371	0.0951839	8.80949e-11	0.0114912	0.00444712	0.00976689	0.0858382	0.156572	Brain_Amygdala
EUR-like	ENSG00000125804	20	FAM182A	26035291	rs845778	A	G	0.475717	-0.851483	0.116188	2.32709e-13	-0.00089725	0.00295758	0.761605	0.00726363	0.931737	Brain_Amygdala
EUR-like	ENSG00000205611	20	RP4-610C12.4	29513582	rs6089084	C	T	0.651214	-0.537284	0.094544	1.3243e-08	-0.004546	0.00498666	0.361962	0.29985	0.733477	Brain_Amygdala
EUR-like	ENSG00000126005	20	MMP24-AS1	33804265	rs2275275	C	G	0.235099	-0.646997	0.0705217	4.53914e-20	-0.00714837	0.00479802	0.136261	0.199276	0.498794	Brain_Amygdala
EUR-like	ENSG00000224497	20	RPL36P4	34132175	rs12625762	A	G	0.156733	1.14937	0.133837	8.86477e-18	0.00741134	0.00316772	0.0193023	0.287669	0.23532	Brain_Amygdala
EUR-like	ENSG00000214078	20	CPNE1	34213953	rs73902914	G	A	0.107064	-0.758178	0.101193	6.76099e-14	-0.0151793	0.00567962	0.00752668	0.463415	0.140699	Brain_Amygdala
EUR-like	ENSG00000224635	20	RP4-564F22.5	37034658	rs1315306	G	A	0.222958	1.14896	0.139194	1.52708e-16	0.00371937	0.00264504	0.159674	0.0184248	0.545663	Brain_Amygdala
EUR-like	ENSG00000196756	20	SNHG17	37049235	rs788346	T	G	0.16777	1.35028	0.120037	2.34571e-29	0.00615302	0.00258595	0.0173408	0.104121	0.219025	Brain_Amygdala
EUR-like	ENSG00000183798	20	EMILIN3	39988606	rs4810317	T	C	0.218543	-0.686744	0.119721	9.6834e-09	-0.0077482	0.00465312	0.0958803	0.586255	0.460357	Brain_Amygdala
EUR-like	ENSG00000101104	20	PABPC1L	43538703	rs2425678	C	T	0.582781	-0.422622	0.0725943	5.82528e-09	-0.00626401	0.00611018	0.30528	0.0258084	0.677268	Brain_Amygdala
EUR-like	ENSG00000124116	20	WFDC3	44376583	rs6032548	G	C	0.611479	0.887094	0.0870829	2.27163e-24	-0.00142497	0.00298805	0.633442	0.847247	0.884814	Brain_Amygdala
EUR-like	ENSG00000225849	20	MKRN7P	45092541	rs6011967	C	T	0.0761589	1.08932	0.17195	2.37191e-10	0.00139143	0.00467009	0.765745	0.914319	0.933984	Brain_Amygdala
EUR-like	ENSG00000231742	20	RP11-112L6.4	48789087	rs6125926	G	T	0.320088	0.670426	0.110213	1.17953e-09	-0.00150437	0.0040159	0.707956	0.734254	0.905841	Brain_Amygdala
EUR-like	ENSG00000019186	20	CYP24A1	52769988	rs2248137	G	C	0.416115	-0.722251	0.116759	6.17724e-10	0.00528528	0.00366116	0.148849	0.607482	0.519883	Brain_Amygdala
EUR-like	ENSG00000101181	20	MTG2	60758085	rs6062133	A	G	0.13245	0.733993	0.10885	1.54983e-11	0.00152529	0.00481365	0.751344	0.420028	0.92891	Brain_Amygdala
EUR-like	ENSG00000101190	20	TCFL5	61472467	rs1980500	C	T	0.326711	0.442916	0.0687573	1.18115e-10	-0.00691257	0.00645267	0.284046	0.647352	0.665942	Brain_Amygdala
EUR-like	ENSG00000231133	20	HAR1B	61726845	rs74177992	C	T	0.232892	-0.593998	0.104611	1.36132e-08	-0.00135318	0.00505091	0.78877	0.972193	0.94052	Brain_Amygdala
EUR-like	ENSG00000225978	20	HAR1A	61733483	rs3746746	C	A	0.262693	-0.519183	0.0726	8.59738e-13	-0.00345474	0.00559921	0.537231	0.988839	0.843167	Brain_Amygdala
EUR-like	ENSG00000101198	20	NKAIN4	61872136	rs78017705	A	G	0.0871965	0.757182	0.122679	6.73974e-10	-0.0024215	0.00575063	0.673693	0.285104	0.896978	Brain_Amygdala
EUR-like	ENSG00000130584	20	ZBTB46	62375019	rs73143503	A	G	0.303532	0.486518	0.0849493	1.02127e-08	-0.0191134	0.00653254	0.00343485	0.102373	0.0916028	Brain_Amygdala
EUR-like	ENSG00000224924	21	LINC00320	22114908	rs34328150	G	T	0.80574	-0.324069	0.0568434	1.19047e-08	0.00100324	0.00962614	0.916995	0.150016	0.974698	Brain_Amygdala
EUR-like	ENSG00000273492	21	AP000230.1	27543189	rs13049968	T	A	0.225166	0.943543	0.100411	5.62303e-21	-0.000972007	0.00302476	0.747945	0.27899	0.927981	Brain_Amygdala
EUR-like	ENSG00000156239	21	N6AMT1	30244513	rs8128515	C	T	0.192053	-0.763843	0.12419	7.71794e-10	0.00181418	0.00427789	0.671505	0.883687	0.896115	Brain_Amygdala
EUR-like	ENSG00000156253	21	RWDD2B	30376705	rs2832155	C	A	0.752759	-0.597806	0.0812897	1.92339e-13	-0.00442987	0.0048213	0.358194	0.997589	0.733477	Brain_Amygdala
EUR-like	ENSG00000142149	21	HUNK	33245628	rs12482093	C	T	0.0121413	1.56651	0.267085	4.48578e-09	0.0013883	0.0078039	0.858803	0.772249	0.957304	Brain_Amygdala
EUR-like	ENSG00000256073	21	C21orf119	33765439	rs8131541	T	A	0.098234	-0.558793	0.0915507	1.03676e-09	-0.00684953	0.0073593	0.351992	0.650936	0.729685	Brain_Amygdala
EUR-like	ENSG00000243646	21	IL10RB	34638663	rs2834167	G	A	0.257174	0.441307	0.0735255	1.94785e-09	0.000841773	0.00648071	0.896654	0.884061	0.969244	Brain_Amygdala
EUR-like	ENSG00000159267	21	HLCS	38123189	rs62225531	T	C	0.428256	-0.516151	0.08783	4.18511e-09	0.00344841	0.00491205	0.48266	0.518081	0.816272	Brain_Amygdala
EUR-like	ENSG00000224790	21	AP000704.5	38338812	rs2409867	A	C	0.423841	-0.786914	0.107533	2.51953e-13	0.00244443	0.00323827	0.450334	0.625622	0.807793	Brain_Amygdala
EUR-like	ENSG00000157578	21	LCA5L	40777770	rs7277633	A	G	0.546358	-0.531808	0.0885491	1.90395e-09	-0.00177617	0.0047555	0.708778	0.342225	0.905841	Brain_Amygdala
EUR-like	ENSG00000226496	21	LINC00323	42513427	rs9974272	G	A	0.200883	-0.823748	0.149177	3.35248e-08	0.000511741	0.00370793	0.890231	0.676812	0.966712	Brain_Amygdala
EUR-like	ENSG00000237232	21	ZNF295-AS1	43429303	rs220219	C	G	0.651214	-0.748404	0.101186	1.4001e-13	0.000899983	0.00374838	0.810253	0.75328	0.950607	Brain_Amygdala
EUR-like	ENSG00000160200	21	CBS	44473301	rs35879780	A	G	0.157837	-1.08299	0.156377	4.3439e-12	-0.00979814	0.0035734	0.0061072	0.416685	0.122319	Brain_Amygdala
EUR-like	ENSG00000241945	21	PWP2	45527171	rs6518345	A	G	0.313466	1.26453	0.11462	2.66703e-28	-0.00515361	0.0022618	0.0226943	0.0367546	0.241614	Brain_Amygdala
EUR-like	ENSG00000160221	21	C21orf33	45553487	rs9981485	G	A	0.219647	1.42898	0.134066	1.58647e-26	-0.00164117	0.00228467	0.472546	0.651987	0.816272	Brain_Amygdala
EUR-like	ENSG00000160223	21	ICOSLG	45642874	rs7282380	G	A	0.654525	0.591574	0.106769	3.01292e-08	0.00593797	0.0046583	0.202412	0.0596749	0.588759	Brain_Amygdala
EUR-like	ENSG00000141959	21	PFKL	45719934	rs67861360	T	C	0.309051	-0.43009	0.0754021	1.17058e-08	0.0157839	0.00689952	0.0221561	0.027028	0.241614	Brain_Amygdala
EUR-like	ENSG00000215447	21	BX322557.10	46707967	rs2838868	T	C	0.259382	-0.625141	0.0794714	3.65469e-15	-0.0142764	0.00485873	0.00330019	0.531431	0.0916028	Brain_Amygdala
EUR-like	ENSG00000223768	21	LINC00205	46713200	rs2838865	T	C	0.279249	-0.917331	0.0885991	4.02487e-25	-0.00837953	0.00312852	0.0073968	0.0522958	0.140139	Brain_Amygdala
EUR-like	ENSG00000182362	21	YBEY	47706251	rs62224180	G	C	0.813466	-0.770992	0.093014	1.14217e-16	-0.00179242	0.00405463	0.658441	0.170202	0.893412	Brain_Amygdala
EUR-like	ENSG00000237438	22	CECR7	17517460	rs2537972	A	C	0.720751	-1.17747	0.102545	1.61533e-30	-0.000863169	0.00236518	0.71515	0.979593	0.909837	Brain_Amygdala
EUR-like	ENSG00000093072	22	CECR1	17660194	rs3788276	G	C	0.0629139	-0.837168	0.15075	2.80224e-08	-0.006901	0.00562881	0.220193	0.116288	0.605182	Brain_Amygdala
EUR-like	ENSG00000273164	22	DGCR10	19010569	rs28731205	T	A	0.294702	-0.886033	0.0916932	4.32907e-22	-0.0038967	0.00316696	0.218538	0.135286	0.604956	Brain_Amygdala
EUR-like	ENSG00000230513	22	THAP7-AS1	21356175	rs369250	G	A	0.342163	-0.63291	0.105524	1.99998e-09	-0.000655341	0.00420048	0.87602	0.157414	0.96059	Brain_Amygdala
EUR-like	ENSG00000206145	22	P2RX6P	21389532	rs396953	C	G	0.937086	-1.45654	0.197303	1.5563e-13	4.11509e-05	0.00364071	0.990982	0.359502	0.996669	Brain_Amygdala
EUR-like	ENSG00000224086	22	LL22NC03-86G7.1	22292609	rs239918	C	A	0.483444	-0.882395	0.0885217	2.10177e-23	0.00129987	0.00286401	0.649928	0.403398	0.893412	Brain_Amygdala
EUR-like	ENSG00000227755	22	AP000344.4	23788785	rs56806351	A	G	0.144592	0.73688	0.121814	1.45563e-09	0.000849847	0.00470324	0.856608	0.257696	0.956943	Brain_Amygdala
EUR-like	ENSG00000272578	22	AP000347.2	24000281	rs41277299	A	G	0.162252	-0.556299	0.0986681	1.71955e-08	-0.0116345	0.00629102	0.0644034	0.47272	0.399587	Brain_Amygdala
EUR-like	ENSG00000128218	22	VPREB3	24094930	rs131441	C	T	0.810155	-0.905691	0.133211	1.05412e-11	-0.00193989	0.00377539	0.607374	0.45075	0.877818	Brain_Amygdala
EUR-like	ENSG00000218537	22	AP000350.4	24236613	rs5760120	A	G	0.576159	0.963713	0.118744	4.82254e-16	0.00147246	0.0026479	0.578153	0.533178	0.865253	Brain_Amygdala
EUR-like	ENSG00000273295	22	AP000350.5	24243619	rs5760120	A	G	0.576159	1.20098	0.0935941	1.08823e-37	0.00118156	0.00212178	0.577617	0.585719	0.865253	Brain_Amygdala
EUR-like	ENSG00000225282	22	AP000350.6	24269087	rs5760120	A	G	0.576159	0.885456	0.116315	2.68707e-14	0.00160259	0.00288285	0.578275	0.371687	0.865253	Brain_Amygdala
EUR-like	ENSG00000133433	22	GSTT2B	24299601	rs5760120	A	G	0.576159	-0.958464	0.101821	4.81187e-21	-0.00148052	0.0026608	0.577924	0.454502	0.865253	Brain_Amygdala
EUR-like	ENSG00000250470	22	AP000351.3	24319095	rs5751792	A	G	0.514349	0.728939	0.116879	4.46947e-10	-5.07991e-05	0.00352326	0.988496	0.201787	0.995163	Brain_Amygdala
EUR-like	ENSG00000099984	22	GSTT2	24322339	rs17004811	G	C	0.782561	-1.31792	0.140195	5.42463e-21	-0.000557136	0.00225016	0.804445	0.686234	0.947735	Brain_Amygdala
EUR-like	ENSG00000224205	22	AP000351.4	24329511	rs4822466	A	G	0.532009	0.853818	0.108816	4.28042e-15	0.000880608	0.00298575	0.768042	0.362977	0.933984	Brain_Amygdala
EUR-like	ENSG00000100058	22	CRYBB2P1	25844072	rs6004655	A	G	0.0551876	0.989296	0.130654	3.67868e-14	0.0115251	0.00501595	0.0215797	0.401405	0.241614	Brain_Amygdala
EUR-like	ENSG00000272977	22	CTA-390C10.10	25872185	rs6004655	A	G	0.0551876	-1.02131	0.136506	7.33238e-14	-0.0111638	0.00486413	0.0217259	0.110883	0.241614	Brain_Amygdala
EUR-like	ENSG00000235954	22	TTC28-AS1	28315364	rs16985722	C	T	0.0761589	0.901251	0.149881	1.81993e-09	0.00335273	0.00613618	0.5848	0.353013	0.868021	Brain_Amygdala
EUR-like	ENSG00000225465	22	RFPL1S	29832818	rs7291001	G	C	0.171082	-0.285463	0.0432874	4.26406e-11	0.0230565	0.0118662	0.0520107	0.0327676	0.381775	Brain_Amygdala
EUR-like	ENSG00000237977	22	EIF4HP2	31298206	rs9609183	G	A	0.661148	0.594789	0.086602	6.50722e-12	-0.00594563	0.00464121	0.200176	0.23613	0.587126	Brain_Amygdala
EUR-like	ENSG00000205853	22	RFPL3S	32755893	rs5998471	A	G	0.325607	-0.600213	0.0999687	1.92502e-09	0.00192923	0.0045607	0.672286	0.072366	0.896115	Brain_Amygdala
EUR-like	ENSG00000100225	22	FBXO7	32870663	rs3827335	G	A	0.571744	0.399232	0.0610313	6.0934e-11	-0.00916088	0.00656373	0.16281	0.338498	0.549935	Brain_Amygdala
EUR-like	ENSG00000133466	22	C1QTNF6	37576207	rs69264	A	G	0.203091	-0.616002	0.0919698	2.11472e-11	0.00358297	0.00509731	0.482109	0.529368	0.816272	Brain_Amygdala
EUR-like	ENSG00000100106	22	TRIOBP	38093011	rs4396807	C	G	0.326711	-0.339599	0.0521797	7.60277e-11	0.0291125	0.00901231	0.00123659	0.123178	0.074508	Brain_Amygdala
EUR-like	ENSG00000100156	22	SLC16A8	38474141	rs2076370	G	A	0.600442	-0.497541	0.0817248	1.14328e-09	-0.00401323	0.0052301	0.442883	0.00636918	0.807793	Brain_Amygdala
EUR-like	ENSG00000235209	22	CTA-150C2.13	39317232	rs6001315	G	A	0.642384	0.827381	0.113907	3.76736e-13	-0.0044975	0.00322264	0.162837	0.154941	0.549935	Brain_Amygdala
EUR-like	ENSG00000239713	22	APOBEC3G	39436924	rs2011869	G	A	0.625828	-0.45578	0.080258	1.35533e-08	0.00615079	0.00588353	0.295826	0.717828	0.676217	Brain_Amygdala
EUR-like	ENSG00000172346	22	CSDC2	41956767	rs12483998	G	A	0.220751	0.701703	0.114617	9.23083e-10	-0.0183	0.00538076	0.000671362	0.311791	0.0553676	Brain_Amygdala
EUR-like	ENSG00000183172	22	SMDT1	42475695	rs2413666	T	C	0.644592	0.331154	0.0524091	2.63886e-10	0.0224942	0.0087824	0.0104288	0.0551647	0.164282	Brain_Amygdala
EUR-like	ENSG00000184983	22	NDUFA6	42481529	rs117529804	T	C	0.0364238	0.789392	0.134219	4.06891e-09	-0.00120257	0.00829249	0.884696	0.225636	0.962252	Brain_Amygdala
EUR-like	ENSG00000100197	22	CYP2D6	42522501	rs2413670	C	G	0.562914	0.640626	0.0806192	1.92128e-15	-0.00152953	0.00393283	0.69734	0.0204326	0.904064	Brain_Amygdala
EUR-like	ENSG00000227370	22	RP4-669P10.19	42528550	rs2743456	A	G	0.206402	0.704622	0.124541	1.53368e-08	0.00890247	0.00461426	0.0536888	0.0909458	0.386375	Brain_Amygdala
EUR-like	ENSG00000205702	22	CYP2D7P1	42536214	rs28515621	G	T	0.353201	-0.451928	0.0689068	5.43382e-11	0.0137034	0.00628293	0.0291791	0.00241308	0.286078	Brain_Amygdala
EUR-like	ENSG00000093000	22	NUP50	45559722	rs9614613	C	G	0.509934	0.402006	0.0689594	5.55578e-09	-0.000529422	0.00621687	0.932135	0.93088	0.979832	Brain_Amygdala
EUR-like	ENSG00000100373	22	UPK3A	45680863	rs2673088	T	C	0.758278	-0.784137	0.138313	1.43379e-08	-0.00193239	0.00375564	0.606882	0.0548231	0.877818	Brain_Amygdala
EUR-like	ENSG00000100376	22	FAM118A	45704849	rs9614647	T	C	0.857616	-1.6121	0.157833	1.71673e-24	-0.000620873	0.00235018	0.79164	0.498178	0.94052	Brain_Amygdala
EUR-like	ENSG00000260708	22	CTA-29F11.1	47157791	rs12389	A	G	0.343267	-0.703229	0.101464	4.18462e-12	-0.00694986	0.00388419	0.0735719	0.730584	0.412591	Brain_Amygdala
EUR-like	ENSG00000273253	22	RP3-402G11.26	50637519	rs5771096	C	T	0.913907	-1.57335	0.154083	1.76978e-24	-0.00337794	0.00308751	0.273925	0.177011	0.656484	Brain_Amygdala
EUR-like	ENSG00000100429	22	HDAC10	50683612	rs9628271	G	A	0.715232	-0.723861	0.10046	5.78503e-13	0.00920257	0.00407087	0.0237846	0.0553917	0.248851	Brain_Amygdala
EUR-like	ENSG00000188130	22	MAPK12	50683879	rs1129880	G	A	0.701987	-0.608817	0.0801008	2.94675e-14	0.00543366	0.004532	0.230546	0.00164004	0.618624	Brain_Amygdala
EUR-like	ENSG00000100239	22	PPP6R2	50781733	rs3865766	T	C	0.449227	0.380136	0.0682958	2.60614e-08	0.000187976	0.00693645	0.97838	0.413278	0.993977	Brain_Amygdala
EUR-like	ENSG00000205560	22	CPT1B	51007290	rs762676	G	A	0.0596026	-0.808745	0.126913	1.86057e-10	0.0150222	0.0072491	0.0382391	0.160637	0.335071	Brain_Amygdala
EUR-like	ENSG00000100288	22	CHKB	51017378	rs86337	A	C	0.600442	0.421851	0.0621027	1.09983e-11	-0.00125768	0.00602397	0.83462	0.187351	0.951123	Brain_Amygdala
EUR-like	ENSG00000100299	22	ARSA	51061182	rs11912237	A	G	0.100442	-0.944525	0.132762	1.12375e-12	-0.000519988	0.00484639	0.914556	0.180071	0.973582	Brain_Amygdala
EUR-like	ENSG00000184319	22	AC002055.4	51195376	rs9616985	C	T	0.0640177	-0.734379	0.128861	1.20502e-08	-0.00403852	0.00673365	0.548672	0.538539	0.847379	Brain_Amygdala
EUR-like	ENSG00000272512	1	RP11-54O7.17	931346	rs2710880	G	A	0.379691	-0.477545	0.0675498	1.55464e-12	-0.00459815	0.00542316	0.396508	0.434678	0.743636	Brain_Anterior_cingulate_cortex_BA24
EUR-like	ENSG00000131591	1	C1orf159	1017198	rs6678318	A	G	0.154525	-0.595337	0.0804194	1.33237e-13	-0.00934066	0.00585022	0.110347	0.896976	0.474758	Brain_Anterior_cingulate_cortex_BA24
EUR-like	ENSG00000186891	1	TNFRSF18	1138888	rs9727747	A	G	0.0816777	0.830694	0.136608	1.19543e-09	0.00442065	0.00494085	0.37094	0.822312	0.728089	Brain_Anterior_cingulate_cortex_BA24
EUR-like	ENSG00000242485	1	MRPL20	1337288	rs2275915	C	G	0.109272	0.321077	0.0540269	2.79999e-09	-0.00660821	0.0101934	0.516803	0.869994	0.810144	Brain_Anterior_cingulate_cortex_BA24
EUR-like	ENSG00000235098	1	ANKRD65	1353800	rs112581014	A	G	0.0860927	-1.35768	0.145768	1.23145e-20	2.13299e-05	0.00348549	0.995117	0.997208	0.99992	Brain_Anterior_cingulate_cortex_BA24
EUR-like	ENSG00000215915	1	ATAD3C	1385069	rs4590	G	C	0.156733	-0.56551	0.087207	8.89185e-11	0.000276388	0.00567114	0.96113	0.918047	0.991999	Brain_Anterior_cingulate_cortex_BA24
EUR-like	ENSG00000160072	1	ATAD3B	1407143	rs144526264	A	G	0.013245	-1.97027	0.247444	1.68609e-15	0.00178865	0.00555153	0.747309	0.879858	0.926955	Brain_Anterior_cingulate_cortex_BA24
EUR-like	ENSG00000160075	1	SSU72	1477053	rs4259576	A	T	0.302428	0.325764	0.0588688	3.13491e-08	-0.00553341	0.00848054	0.51409	0.541835	0.810144	Brain_Anterior_cingulate_cortex_BA24
EUR-like	ENSG00000272106	1	RP11-345P4.9	1549138	rs7418389	C	T	0.768212	-0.411485	0.0676292	1.16905e-09	0.00711929	0.00684517	0.298319	0.151344	0.674432	Brain_Anterior_cingulate_cortex_BA24
EUR-like	ENSG00000189339	1	SLC35E2B	1592939	rs79113395	A	G	0.175497	-0.892846	0.072387	5.9169e-35	0.00536346	0.00322785	0.0965892	0.621408	0.461142	Brain_Anterior_cingulate_cortex_BA24
EUR-like	ENSG00000008128	1	CDK11A	1634169	rs148796517	T	C	0.00993377	-1.65095	0.297278	2.79907e-08	-0.000531134	0.00563611	0.92492	0.997647	0.986658	Brain_Anterior_cingulate_cortex_BA24
EUR-like	ENSG00000227775	1	RP1-283E3.4	1655951	rs79113395	A	G	0.175497	0.773867	0.0889216	3.23793e-18	-0.00618807	0.00375805	0.099637	0.434326	0.461142	Brain_Anterior_cingulate_cortex_BA24
EUR-like	ENSG00000215790	1	SLC35E2	1656277	rs148796517	T	C	0.00993377	-1.31078	0.220559	2.79886e-09	-0.000668972	0.00709865	0.924919	0.998499	0.986658	Brain_Anterior_cingulate_cortex_BA24
EUR-like	ENSG00000231050	1	RP1-140A9.1	1822910	rs12130589	C	T	0.187638	-0.940782	0.124848	4.86814e-14	-0.000624002	0.00351029	0.858909	0.389676	0.972716	Brain_Anterior_cingulate_cortex_BA24
EUR-like	ENSG00000142609	1	C1orf222	1853396	rs28712827	A	G	0.238411	-0.439375	0.0749395	4.54407e-09	0.00667071	0.00673701	0.322097	0.854931	0.691471	Brain_Anterior_cingulate_cortex_BA24
EUR-like	ENSG00000233542	1	RP11-547D24.1	1944652	rs72911372	A	G	0.15894	0.918981	0.107855	1.58875e-17	0.00215722	0.00367628	0.557342	0.308265	0.833145	Brain_Anterior_cingulate_cortex_BA24
EUR-like	ENSG00000272420	1	RP4-740C4.7	2294500	rs2843142	G	A	0.534216	-0.390137	0.0676159	7.93199e-09	-0.00786753	0.00658699	0.23232	0.0562522	0.628154	Brain_Anterior_cingulate_cortex_BA24
EUR-like	ENSG00000158109	1	TPRG1L	3541566	rs6697769	T	C	0.493377	-0.247127	0.0419693	3.90239e-09	0.00590451	0.010341	0.568014	0.428464	0.842599	Brain_Anterior_cingulate_cortex_BA24
EUR-like	ENSG00000169598	1	DFFB	3773845	rs12084944	T	C	0.54415	0.454149	0.0534083	1.84214e-17	-4.88246e-05	0.00556968	0.993006	0.106512	0.99992	Brain_Anterior_cingulate_cortex_BA24
EUR-like	ENSG00000198912	1	C1orf174	3805689	rs10797357	A	G	0.697572	0.648831	0.108987	2.628e-09	0.0058058	0.0044197	0.188975	0.680445	0.582982	Brain_Anterior_cingulate_cortex_BA24
EUR-like	ENSG00000131697	1	NPHP4	5922871	rs11120871	T	C	0.406181	0.380801	0.0643637	3.29073e-09	0.000193888	0.00666091	0.976778	0.644668	0.997522	Brain_Anterior_cingulate_cortex_BA24
EUR-like	ENSG00000270171	1	RP11-338N10.1	7753184	rs4908684	G	C	0.483444	-0.613148	0.0754634	4.46985e-16	0.00316198	0.00413601	0.444569	0.223717	0.773796	Brain_Anterior_cingulate_cortex_BA24
EUR-like	ENSG00000238290	1	RP11-431K24.1	8086798	rs498594	T	C	0.426049	0.695509	0.105998	5.32506e-11	0.000286918	0.0036763	0.937792	0.62327	0.987688	Brain_Anterior_cingulate_cortex_BA24
EUR-like	ENSG00000116663	1	FBXO6	11724181	rs3125819	A	G	0.396247	-0.385568	0.0698393	3.37478e-08	-0.00177818	0.00672361	0.791419	0.853635	0.946444	Brain_Anterior_cingulate_cortex_BA24
EUR-like	ENSG00000175147	1	TMEM51-AS1	15442448	rs7535492	G	C	0.131347	-0.728208	0.120468	1.49595e-09	0.00646467	0.0049077	0.187754	0.398894	0.58284	Brain_Anterior_cingulate_cortex_BA24
EUR-like	ENSG00000228140	1	RP3-467K16.4	15729475	rs2092324	A	G	0.714128	-0.823088	0.0941542	2.29191e-18	0.00577582	0.00344109	0.0932517	0.313538	0.458015	Brain_Anterior_cingulate_cortex_BA24
EUR-like	ENSG00000162461	1	SLC25A34	16062900	rs11577746	G	A	0.204194	-0.548172	0.0782873	2.52241e-12	0.00327958	0.00545377	0.547612	0.689017	0.829389	Brain_Anterior_cingulate_cortex_BA24
EUR-like	ENSG00000186510	1	CLCNKA	16345370	rs945419	T	C	0.571744	-0.717407	0.0912661	3.8227e-15	0.00159808	0.0035302	0.650774	0.353571	0.881035	Brain_Anterior_cingulate_cortex_BA24
EUR-like	ENSG00000232456	1	RP11-5P18.10	16361673	rs9442196	G	A	0.772627	0.863277	0.135129	1.67484e-10	-0.00295061	0.00363073	0.416404	0.890453	0.755348	Brain_Anterior_cingulate_cortex_BA24
EUR-like	ENSG00000142632	1	ARHGEF19	16524349	rs221035	A	G	0.749448	-0.576888	0.0820038	1.99418e-12	0.000613539	0.00489003	0.900154	0.291652	0.983187	Brain_Anterior_cingulate_cortex_BA24
EUR-like	ENSG00000037637	1	FBXO42	16573334	rs55769277	C	T	0.345475	-0.36369	0.0652061	2.4393e-08	-0.00913914	0.00733093	0.212524	0.239261	0.608033	Brain_Anterior_cingulate_cortex_BA24
EUR-like	ENSG00000215908	1	CROCCP2	16944751	rs277462	C	T	0.580574	-0.726807	0.119774	1.29383e-09	0.00883069	0.00383203	0.021198	0.6596	0.234215	Brain_Anterior_cingulate_cortex_BA24
EUR-like	ENSG00000186301	1	MST1P2	16972069	rs76074825	C	T	0.0209713	0.411349	0.0720055	1.11168e-08	0.0100894	0.00648684	0.11986	0.385956	0.492277	Brain_Anterior_cingulate_cortex_BA24
EUR-like	ENSG00000186715	1	MST1L	17081405	rs7513616	G	A	0.497792	-0.603959	0.0953727	2.41029e-10	-0.00350272	0.00423616	0.408315	0.292593	0.753048	Brain_Anterior_cingulate_cortex_BA24
EUR-like	ENSG00000159339	1	PADI4	17634690	rs2301888	A	G	0.391832	0.863279	0.100669	9.86911e-18	0.00213609	0.00304149	0.482482	0.812491	0.792315	Brain_Anterior_cingulate_cortex_BA24
EUR-like	ENSG00000159423	1	ALDH4A1	19197926	rs74968065	A	G	0.0353201	0.852336	0.111722	2.36495e-14	-0.00152732	0.00852466	0.857808	0.697384	0.972716	Brain_Anterior_cingulate_cortex_BA24
EUR-like	ENSG00000127463	1	EMC1	19542158	rs12738339	G	C	0.38521	-0.419797	0.0576494	3.29151e-13	0.00569311	0.00615238	0.354783	0.906165	0.716988	Brain_Anterior_cingulate_cortex_BA24
EUR-like	ENSG00000169914	1	OTUD3	20209006	rs10492999	G	A	0.0562914	0.819374	0.118577	4.84367e-12	-0.00299582	0.00611359	0.624116	0.437997	0.863736	Brain_Anterior_cingulate_cortex_BA24
EUR-like	ENSG00000127472	1	PLA2G5	20354672	rs640022	T	C	0.133554	-0.636047	0.0953275	2.51943e-11	0.00167505	0.00576736	0.771483	0.981542	0.939176	Brain_Anterior_cingulate_cortex_BA24
EUR-like	ENSG00000090432	1	MUL1	20825943	rs502812	T	C	0.412804	-0.555999	0.0868977	1.57096e-10	0.00188145	0.00464379	0.685364	0.0319917	0.894317	Brain_Anterior_cingulate_cortex_BA24
EUR-like	ENSG00000117245	1	KIF17	20990507	rs604645	C	T	0.687638	0.388928	0.0574321	1.27051e-11	0.0075763	0.00714687	0.289105	0.521085	0.671236	Brain_Anterior_cingulate_cortex_BA24
EUR-like	ENSG00000227001	1	NBPF2P	21751118	rs4654948	A	G	0.806843	0.905576	0.139243	7.84405e-11	0.00303382	0.0033411	0.363862	0.958894	0.719554	Brain_Anterior_cingulate_cortex_BA24
EUR-like	ENSG00000142794	1	NBPF3	21766621	rs4654948	A	G	0.806843	-1.32853	0.103126	5.63707e-38	-0.00206797	0.00226082	0.36035	0.99792	0.719202	Brain_Anterior_cingulate_cortex_BA24
EUR-like	ENSG00000218510	1	LINC00339	22351681	rs11801382	T	C	0.272627	1.1359	0.103297	3.97629e-28	-0.000340863	0.00255447	0.893847	0.840016	0.983187	Brain_Anterior_cingulate_cortex_BA24
EUR-like	ENSG00000179546	1	HTR1D	23516993	rs6688475	A	G	0.611479	0.550526	0.0967157	1.25405e-08	-0.0100175	0.00494538	0.0428032	0.684573	0.33598	Brain_Anterior_cingulate_cortex_BA24
EUR-like	ENSG00000204219	1	TCEA3	23707554	rs4649090	T	C	0.675497	0.618315	0.0785338	3.45599e-15	-0.00676024	0.00440075	0.124501	0.637036	0.502202	Brain_Anterior_cingulate_cortex_BA24
EUR-like	ENSG00000261349	1	RP3-465N24.5	25592593	rs72660908	G	C	0.419426	-0.772596	0.111094	3.54002e-12	0.00528256	0.00338185	0.11828	0.171157	0.492277	Brain_Anterior_cingulate_cortex_BA24
EUR-like	ENSG00000187010	1	RHD	25598884	rs72660908	G	C	0.419426	-1.21047	0.103873	2.20652e-31	0.00337166	0.00212316	0.112278	0.177181	0.479539	Brain_Anterior_cingulate_cortex_BA24
EUR-like	ENSG00000224183	1	SDHDP6	25620655	rs72660908	G	C	0.419426	-0.752399	0.122771	8.87303e-10	0.00542437	0.00349774	0.120945	0.25639	0.495729	Brain_Anterior_cingulate_cortex_BA24
EUR-like	ENSG00000188672	1	RHCE	25688740	rs1053438	C	T	0.442605	-0.830598	0.0889761	1.00925e-20	-0.00616409	0.00310311	0.046986	0.641113	0.349574	Brain_Anterior_cingulate_cortex_BA24
EUR-like	ENSG00000142675	1	CNKSR1	26503894	rs8768	C	A	0.752759	0.797506	0.0754813	4.30151e-26	-0.00189663	0.00366883	0.605187	0.819264	0.857981	Brain_Anterior_cingulate_cortex_BA24
EUR-like	ENSG00000130695	1	CEP85	26560691	rs112252579	A	G	0.104857	0.428581	0.075724	1.51572e-08	-0.010788	0.00976257	0.269142	0.896548	0.64958	Brain_Anterior_cingulate_cortex_BA24
EUR-like	ENSG00000169442	1	CD52	26644448	rs111486799	A	G	0.215232	-0.763416	0.108397	1.88456e-12	-0.00115086	0.00409594	0.778729	0.926813	0.941477	Brain_Anterior_cingulate_cortex_BA24
EUR-like	ENSG00000117748	1	RPA2	28218035	rs17185052	A	G	0.0584989	1.43529	0.113357	9.64044e-37	0.00216369	0.00363938	0.552164	0.358932	0.830903	Brain_Anterior_cingulate_cortex_BA24
EUR-like	ENSG00000158161	1	EYA3	28296855	rs11807799	C	T	0.258278	0.557299	0.0622667	3.54841e-19	0.00821232	0.00512848	0.109307	0.380966	0.474758	Brain_Anterior_cingulate_cortex_BA24
EUR-like	ENSG00000270605	1	RP5-1092A3.4	28566020	rs546569	G	T	0.310155	-1.03307	0.0848454	4.1772e-34	-0.00558134	0.00270226	0.0388823	0.0407441	0.322461	Brain_Anterior_cingulate_cortex_BA24
EUR-like	ENSG00000204138	1	PHACTR4	28696114	rs2515638	C	G	0.306843	-0.341052	0.0601353	1.41628e-08	-0.0295037	0.00946687	0.00183	0.148452	0.0719345	Brain_Anterior_cingulate_cortex_BA24
EUR-like	ENSG00000084628	1	NKAIN1	31652592	rs7545480	C	G	0.784768	0.692819	0.0891791	7.92026e-15	-0.0123311	0.00463268	0.00777308	0.292366	0.133921	Brain_Anterior_cingulate_cortex_BA24
EUR-like	ENSG00000116883	1	RP11-268J15.5	36789335	rs58971913	A	G	0.377483	0.467323	0.0542449	6.99044e-18	-0.00591425	0.00553186	0.285014	0.106968	0.668383	Brain_Anterior_cingulate_cortex_BA24
EUR-like	ENSG00000116885	1	OSCP1	36881428	rs4652914	A	G	0.209713	0.320874	0.05883	4.91786e-08	1.2594e-05	0.00944618	0.998936	0.446344	0.99992	Brain_Anterior_cingulate_cortex_BA24
EUR-like	ENSG00000233621	1	RP11-422J8.1	37920480	rs75785507	A	G	0.328918	-0.783561	0.0987386	2.09287e-15	0.000246834	0.00339843	0.942099	0.355363	0.987688	Brain_Anterior_cingulate_cortex_BA24
EUR-like	ENSG00000163879	1	DNALI1	38022520	rs41267305	C	G	0.0573951	-0.658924	0.106213	5.51229e-10	-0.00250229	0.00705904	0.722978	0.866806	0.914372	Brain_Anterior_cingulate_cortex_BA24
EUR-like	ENSG00000116922	1	C1orf109	38147242	rs684260	G	A	0.743929	0.444304	0.0711867	4.33694e-10	-0.00313146	0.00654124	0.632134	0.126239	0.869505	Brain_Anterior_cingulate_cortex_BA24
EUR-like	ENSG00000204084	1	INPP5B	38326369	rs12760154	C	G	0.259382	0.385099	0.0655116	4.14422e-09	-0.0135044	0.00755833	0.0739874	0.273066	0.418987	Brain_Anterior_cingulate_cortex_BA24
EUR-like	ENSG00000182109	1	RP11-69E11.4	39987952	rs79473113	A	C	0.0463576	-0.865629	0.131021	3.92716e-11	-0.00239367	0.00686615	0.727375	0.107224	0.915299	Brain_Anterior_cingulate_cortex_BA24
EUR-like	ENSG00000084072	1	PPIE	40157854	rs12094291	A	G	0.362031	0.668512	0.0905928	1.59119e-13	-0.00343426	0.00391745	0.380672	0.866783	0.732866	Brain_Anterior_cingulate_cortex_BA24
EUR-like	ENSG00000043514	1	TRIT1	40306723	rs137882240	A	G	0.121413	-0.595292	0.108034	3.58368e-08	-0.0235386	0.00808039	0.00357917	0.849043	0.0907234	Brain_Anterior_cingulate_cortex_BA24
EUR-like	ENSG00000187815	1	ZFP69	40942887	rs6600339	G	A	0.333333	-0.767201	0.109813	2.82022e-12	-0.00310166	0.00357936	0.386194	0.821387	0.736601	Brain_Anterior_cingulate_cortex_BA24
EUR-like	ENSG00000238287	1	RP11-656D10.3	40958829	rs7547819	C	T	0.336645	-0.892461	0.109058	2.75959e-16	-0.0026503	0.00306108	0.386598	0.606861	0.736601	Brain_Anterior_cingulate_cortex_BA24
EUR-like	ENSG00000164002	1	EXO5	40974413	rs4660419	C	T	0.189845	0.559247	0.101965	4.14226e-08	-0.0045277	0.00594291	0.44614	0.725478	0.773796	Brain_Anterior_cingulate_cortex_BA24
EUR-like	ENSG00000164008	1	C1orf50	43232940	rs33950227	T	C	0.262693	-0.671648	0.081448	1.63317e-16	-0.000542793	0.00430051	0.899561	0.421962	0.983187	Brain_Anterior_cingulate_cortex_BA24
EUR-like	ENSG00000177868	1	CCDC23	43272723	rs33950227	T	C	0.262693	0.604236	0.082795	2.92118e-13	0.00060335	0.00478045	0.899564	0.491777	0.983187	Brain_Anterior_cingulate_cortex_BA24
EUR-like	ENSG00000164010	1	ERMAP	43282795	rs12406279	G	A	0.177704	-0.560309	0.0972488	8.33183e-09	-0.0041675	0.00589775	0.479799	0.978427	0.792315	Brain_Anterior_cingulate_cortex_BA24
EUR-like	ENSG00000227533	1	SLC2A1-AS1	43424720	rs841839	A	C	0.49117	0.855495	0.111506	1.69101e-14	5.92177e-05	0.00295697	0.984022	0.655002	0.99887	Brain_Anterior_cingulate_cortex_BA24
EUR-like	ENSG00000117407	1	ARTN	44398992	rs4660262	A	G	0.752759	-0.726022	0.129357	1.99351e-08	0.00860434	0.0043418	0.0475079	0.0498632	0.349574	Brain_Anterior_cingulate_cortex_BA24
EUR-like	ENSG00000232022	1	RP5-1109J22.1	46897801	rs2295632	G	T	0.761589	-0.671783	0.0774539	4.19684e-18	-0.0142064	0.0045787	0.00191759	0.604627	0.0719345	Brain_Anterior_cingulate_cortex_BA24
EUR-like	ENSG00000225506	1	CYP4A22-AS1	47562325	rs116099823	G	C	0.0353201	1.03598	0.186141	2.61282e-08	0.00283857	0.00570113	0.618557	0.356	0.86073	Brain_Anterior_cingulate_cortex_BA24
EUR-like	ENSG00000272491	1	RP5-1024N4.4	48693560	rs2275309	T	A	0.431567	0.566248	0.0971438	5.57706e-09	-0.00311629	0.00453446	0.491927	0.356139	0.798155	Brain_Anterior_cingulate_cortex_BA24
EUR-like	ENSG00000227742	1	CALR4P	52027538	rs12142039	T	C	0.467991	-0.574134	0.0988529	6.32385e-09	-0.00529784	0.00451389	0.240525	0.302918	0.634132	Brain_Anterior_cingulate_cortex_BA24
EUR-like	ENSG00000162377	1	SELRC1	53152508	rs392350	T	C	0.335541	-0.298778	0.0406962	2.10962e-13	-0.0124198	0.00893652	0.164595	0.776757	0.561446	Brain_Anterior_cingulate_cortex_BA24
EUR-like	ENSG00000162378	1	ZYG11B	53192126	rs534703	G	A	0.345475	0.187452	0.0294611	1.98241e-10	-0.0112844	0.0143965	0.433141	0.747806	0.762403	Brain_Anterior_cingulate_cortex_BA24
EUR-like	ENSG00000162383	1	SLC1A7	53552855	rs3737989	G	A	0.162252	1.03627	0.119341	3.84482e-18	0.00373748	0.00322453	0.246424	0.831596	0.637889	Brain_Anterior_cingulate_cortex_BA24
EUR-like	ENSG00000162384	1	C1orf123	53679771	rs11206124	G	A	0.295806	-0.495637	0.0739245	2.01913e-11	0.00931651	0.00556844	0.0943095	0.15468	0.458015	Brain_Anterior_cingulate_cortex_BA24
EUR-like	ENSG00000184313	1	MROH7	55107463	rs573411	A	G	0.545254	0.30264	0.0542201	2.38181e-08	0.0157871	0.00882073	0.0734899	0.360689	0.417332	Brain_Anterior_cingulate_cortex_BA24
EUR-like	ENSG00000142856	1	ITGB3BP	63906441	rs217490	G	C	0.701987	-1.22497	0.0897541	2.07326e-42	-0.00290604	0.00224773	0.196053	0.153385	0.591813	Brain_Anterior_cingulate_cortex_BA24
EUR-like	ENSG00000177414	1	UBE2U	64669310	rs705544	G	A	0.636865	-0.892726	0.0914641	1.66497e-22	0.00411741	0.00293932	0.161273	0.324391	0.555257	Brain_Anterior_cingulate_cortex_BA24
EUR-like	ENSG00000213625	1	LEPROT	65886270	rs4592284	G	C	0.584989	-0.299789	0.0393064	2.40333e-14	0.00140319	0.00846851	0.868397	0.457019	0.976013	Brain_Anterior_cingulate_cortex_BA24
EUR-like	ENSG00000197568	1	HHLA3	70820488	rs7536099	G	A	0.259382	-0.450589	0.0778476	7.11894e-09	-0.000179818	0.00648972	0.977895	0.391101	0.997522	Brain_Anterior_cingulate_cortex_BA24
EUR-like	ENSG00000162620	1	LRRIQ3	74491699	rs533371	G	A	0.518764	-0.809842	0.107144	4.08009e-14	0.00210717	0.00311612	0.498904	0.242976	0.801851	Brain_Anterior_cingulate_cortex_BA24
EUR-like	ENSG00000116783	1	TNNI3K	74663947	rs34018059	G	C	0.374172	0.507927	0.0781028	7.85706e-11	-0.00158033	0.00503529	0.753635	0.366812	0.930261	Brain_Anterior_cingulate_cortex_BA24
EUR-like	ENSG00000272864	1	RP11-17E13.2	75164453	rs1327086	G	A	0.494481	-0.817739	0.0889383	3.76893e-20	0.0050635	0.00313879	0.106701	0.0778718	0.473095	Brain_Anterior_cingulate_cortex_BA24
EUR-like	ENSG00000116791	1	CRYZ	75171170	rs17617240	T	C	0.0452539	-1.27181	0.183589	4.28335e-12	0.00231195	0.00472896	0.624918	0.612736	0.864257	Brain_Anterior_cingulate_cortex_BA24
EUR-like	ENSG00000057468	1	MSH4	76262567	rs4612585	T	C	0.427152	-0.719079	0.096391	8.65063e-14	-0.00404773	0.0035629	0.255924	0.426443	0.642919	Brain_Anterior_cingulate_cortex_BA24
EUR-like	ENSG00000236268	1	RP11-170N11.1	83439565	rs17109470	A	G	0.0529801	0.906589	0.147964	8.94906e-10	0.00184421	0.00567539	0.74522	0.608677	0.924928	Brain_Anterior_cingulate_cortex_BA24
EUR-like	ENSG00000153898	1	MCOLN2	85391268	rs7519134	C	A	0.462472	-0.716505	0.0905403	2.49935e-15	9.71691e-06	0.00350531	0.997788	0.500258	0.99992	Brain_Anterior_cingulate_cortex_BA24
EUR-like	ENSG00000055732	1	MCOLN3	85483765	rs4907019	C	G	0.240618	-0.602137	0.106039	1.35936e-08	-0.00106454	0.00475476	0.822844	0.473096	0.96251	Brain_Anterior_cingulate_cortex_BA24
EUR-like	ENSG00000153936	1	HS2ST1	87380331	rs61771745	G	A	0.135762	-0.353331	0.0598129	3.47822e-09	0.0131776	0.0105242	0.210522	0.337381	0.608033	Brain_Anterior_cingulate_cortex_BA24
EUR-like	ENSG00000137944	1	CCBL2	89401456	rs7517036	T	A	0.459161	-0.732012	0.0781118	7.16171e-21	-0.00520373	0.00350967	0.138159	0.293668	0.52339	Brain_Anterior_cingulate_cortex_BA24
EUR-like	ENSG00000117226	1	GBP3	89472349	rs12121223	T	C	0.307947	-0.856855	0.0792414	2.98011e-27	0.000220438	0.00311664	0.943613	0.690744	0.987688	Brain_Anterior_cingulate_cortex_BA24
EUR-like	ENSG00000162669	1	HFM1	91726323	rs282057	G	A	0.687638	-0.45642	0.0792901	8.59626e-09	-0.00733401	0.00605232	0.225601	0.116496	0.622316	Brain_Anterior_cingulate_cortex_BA24
EUR-like	ENSG00000097046	1	CDC7	91966408	rs17501512	C	G	0.501104	-0.38373	0.0671204	1.08394e-08	0.00120419	0.00656214	0.854401	0.177163	0.972716	Brain_Anterior_cingulate_cortex_BA24
EUR-like	ENSG00000273487	1	RP4-621B10.8	92654794	rs71650498	T	C	0.0485651	0.89094	0.160669	2.9361e-08	-0.011228	0.00747955	0.133313	0.223442	0.517951	Brain_Anterior_cingulate_cortex_BA24
EUR-like	ENSG00000223745	1	RP4-717I23.3	93727743	rs10874774	T	C	0.811258	0.938743	0.0751089	7.61421e-36	0.00160619	0.0034522	0.641742	0.160479	0.877217	Brain_Anterior_cingulate_cortex_BA24
EUR-like	ENSG00000230439	1	RP11-488P3.1	94218480	rs4141737	A	G	0.343267	0.703107	0.123463	1.23443e-08	-0.0034181	0.00381732	0.370563	0.174547	0.728089	Brain_Anterior_cingulate_cortex_BA24
EUR-like	ENSG00000260464	1	RP4-561L24.3	94312730	rs6660210	T	C	0.509934	-0.330414	0.0594761	2.7697e-08	0.0116119	0.00792778	0.142999	0.574454	0.531457	Brain_Anterior_cingulate_cortex_BA24
EUR-like	ENSG00000143036	1	SLC44A3	95285898	rs859117	G	T	0.884106	0.495328	0.0741802	2.43288e-11	-0.00621212	0.00766853	0.417895	0.738267	0.755348	Brain_Anterior_cingulate_cortex_BA24
EUR-like	ENSG00000122481	1	RWDD3	95699711	rs259334	T	C	0.92936	-0.554903	0.0858089	1.00146e-10	0.0219478	0.00877966	0.0124249	0.021045	0.176339	Brain_Anterior_cingulate_cortex_BA24
EUR-like	ENSG00000225206	1	MIR137HG	98453556	rs4414075	C	T	0.0794702	0.550616	0.0919003	2.07981e-09	-0.00430385	0.00862383	0.617734	0.841351	0.86073	Brain_Anterior_cingulate_cortex_BA24
EUR-like	ENSG00000085491	1	SLC25A24	108676658	rs663481	G	C	0.222958	-0.498103	0.084922	4.48004e-09	-0.00164298	0.00594696	0.782339	0.039344	0.942371	Brain_Anterior_cingulate_cortex_BA24
EUR-like	ENSG00000121940	1	CLCC1	109472130	rs17030016	C	T	0.0562914	0.615307	0.108089	1.25119e-08	0.00499583	0.0101333	0.622005	0.591439	0.863075	Brain_Anterior_cingulate_cortex_BA24
EUR-like	ENSG00000168765	1	GSTM4	110198703	rs506912	A	C	0.657837	0.560126	0.0856104	6.04054e-11	0.0236596	0.00589662	6.01042e-05	0.253935	0.0122192	Brain_Anterior_cingulate_cortex_BA24
EUR-like	ENSG00000134184	1	GSTM1	110230436	rs11101992	C	A	0.239514	0.732891	0.131523	2.51333e-08	0.00320663	0.00401526	0.424516	0.0582533	0.759051	Brain_Anterior_cingulate_cortex_BA24
EUR-like	ENSG00000134201	1	GSTM5	110254864	rs4970776	A	T	0.395143	-0.814828	0.0854493	1.48729e-21	0.00421748	0.0031897	0.186095	0.307703	0.579375	Brain_Anterior_cingulate_cortex_BA24
EUR-like	ENSG00000134202	1	GSTM3	110276554	rs6673666	T	G	0.189845	0.826087	0.0766557	4.44052e-27	0.00521394	0.00383305	0.173748	0.353061	0.571192	Brain_Anterior_cingulate_cortex_BA24
EUR-like	ENSG00000156171	1	DRAM2	111659955	rs3762374	T	C	0.273731	0.532133	0.0587222	1.28236e-19	-0.000203431	0.00522388	0.968936	0.597052	0.994387	Brain_Anterior_cingulate_cortex_BA24
EUR-like	ENSG00000260948	1	RP11-552M11.8	111973668	rs12740822	C	T	0.581678	0.584756	0.09806	2.47278e-09	0.00357476	0.00442621	0.419301	0.915296	0.755835	Brain_Anterior_cingulate_cortex_BA24
EUR-like	ENSG00000231437	1	RP11-88H9.2	112532392	rs2366125	G	A	0.109272	1.07569	0.11361	2.8443e-21	-7.06271e-05	0.00378002	0.985093	0.28873	0.99887	Brain_Anterior_cingulate_cortex_BA24
EUR-like	ENSG00000273483	1	RP4-671G15.2	113060421	rs10745330	T	C	0.471302	-0.393534	0.0598158	4.73323e-11	0.00733352	0.00645258	0.255737	0.502903	0.642919	Brain_Anterior_cingulate_cortex_BA24
EUR-like	ENSG00000007341	1	ST7L	113066140	rs6537748	G	T	0.452539	-0.502936	0.0910292	3.29488e-08	-0.00315049	0.00505599	0.533206	0.623738	0.82242	Brain_Anterior_cingulate_cortex_BA24
EUR-like	ENSG00000116830	1	TTF2	117602925	rs2274253	T	G	0.0562914	1.10367	0.187027	3.61026e-09	-0.00367023	0.00521801	0.481822	0.0951916	0.792315	Brain_Anterior_cingulate_cortex_BA24
EUR-like	ENSG00000116874	1	WARS2	119573839	rs2645303	T	G	0.426049	-0.780832	0.0808072	4.33421e-22	-0.00311075	0.00325433	0.339132	0.0937994	0.710815	Brain_Anterior_cingulate_cortex_BA24
EUR-like	ENSG00000231365	1	RP11-418J17.1	119683019	rs10923767	T	C	0.281457	-0.815162	0.0920361	8.22071e-19	0.00158325	0.00344557	0.645873	0.217066	0.877714	Brain_Anterior_cingulate_cortex_BA24
EUR-like	ENSG00000223345	1	HIST2H2BA	120906028	rs11249433	G	A	0.368653	0.603053	0.108822	2.99664e-08	0.00773965	0.00443171	0.0807375	0.238868	0.430787	Brain_Anterior_cingulate_cortex_BA24
EUR-like	ENSG00000227733	1	RP4-565E6.1	146093234	rs74124103	T	C	0.173289	-0.887753	0.158448	2.10933e-08	-0.00593432	0.00416153	0.15387	0.744991	0.546884	Brain_Anterior_cingulate_cortex_BA24
EUR-like	ENSG00000162836	1	ACP6	147101453	rs12045115	C	T	0.57064	0.650049	0.066394	1.23346e-22	0.000794102	0.00389741	0.838548	0.0902987	0.968881	Brain_Anterior_cingulate_cortex_BA24
EUR-like	ENSG00000143376	1	SNX27	151584541	rs17641780	G	A	0.327815	0.436909	0.0797407	4.2745e-08	-0.00422087	0.00624814	0.499333	0.276444	0.801851	Brain_Anterior_cingulate_cortex_BA24
EUR-like	ENSG00000159445	1	THEM4	151846060	rs11204915	T	C	0.565121	0.437991	0.0747643	4.67657e-09	0.00679568	0.00593379	0.252105	0.588895	0.642653	Brain_Anterior_cingulate_cortex_BA24
EUR-like	ENSG00000197747	1	S100A10	151955391	rs999992	C	G	0.350993	-0.465466	0.0704284	3.8674e-11	-0.00100302	0.00576005	0.861761	0.500088	0.972716	Brain_Anterior_cingulate_cortex_BA24
EUR-like	ENSG00000237975	1	FLG-AS1	152140601	rs61815524	A	G	0.137969	-1.14734	0.134819	1.7361e-17	-0.00025247	0.00305714	0.934183	0.0261893	0.987688	Brain_Anterior_cingulate_cortex_BA24
EUR-like	ENSG00000189171	1	S100A13	153591263	rs3806233	A	G	0.470199	0.313125	0.0389312	8.76415e-16	-0.00343659	0.00806875	0.670171	0.0530061	0.889831	Brain_Anterior_cingulate_cortex_BA24
EUR-like	ENSG00000272030	1	RP1-178F15.4	153603914	rs1046381	A	G	0.536424	-0.568189	0.101669	2.28856e-08	-0.0038451	0.00448636	0.39141	0.173344	0.741599	Brain_Anterior_cingulate_cortex_BA24
EUR-like	ENSG00000163354	1	DCST2	154990996	rs10908452	C	T	0.352097	-0.5065	0.0869491	5.70277e-09	0.00439129	0.00528185	0.405753	0.684322	0.751955	Brain_Anterior_cingulate_cortex_BA24
EUR-like	ENSG00000163382	1	APOA1BP	156561554	rs12118894	G	C	0.269316	-0.627769	0.075508	9.25776e-17	0.00192617	0.00471155	0.682673	0.395115	0.892523	Brain_Anterior_cingulate_cortex_BA24
EUR-like	ENSG00000158714	1	SLAMF8	159796540	rs61157618	T	A	0.133554	-0.55589	0.100856	3.553e-08	-0.00383691	0.00653659	0.557211	0.956114	0.833145	Brain_Anterior_cingulate_cortex_BA24
EUR-like	ENSG00000188004	1	C1orf204	159804264	rs11807946	T	C	0.251656	-0.626692	0.106548	4.05864e-09	-0.00243461	0.00474423	0.607831	0.56455	0.858139	Brain_Anterior_cingulate_cortex_BA24
EUR-like	ENSG00000272668	1	RP11-190A12.8	159836744	rs11587021	T	C	0.398455	0.881756	0.0685531	7.32913e-38	0.00134072	0.00297317	0.652032	0.765881	0.881656	Brain_Anterior_cingulate_cortex_BA24
EUR-like	ENSG00000143318	1	CASQ1	160160285	rs3747623	T	C	0.39404	-0.408125	0.066992	1.11406e-09	-0.00804754	0.00649661	0.215446	0.684402	0.609346	Brain_Anterior_cingulate_cortex_BA24
EUR-like	ENSG00000185860	1	C1orf110	162794248	rs12090563	A	G	0.175497	0.788547	0.109874	7.13519e-13	0.00276246	0.00421137	0.511855	0.994967	0.809508	Brain_Anterior_cingulate_cortex_BA24
EUR-like	ENSG00000225171	1	DUTP6	166837985	rs6675750	A	G	0.364238	0.553016	0.0983775	1.89454e-08	-0.000316717	0.00469449	0.946211	0.369556	0.988353	Brain_Anterior_cingulate_cortex_BA24
EUR-like	ENSG00000143194	1	MAEL	166958346	rs7551881	T	G	0.354305	-0.767445	0.0817194	5.93085e-21	-0.00468366	0.00346599	0.176593	0.253109	0.571966	Brain_Anterior_cingulate_cortex_BA24
EUR-like	ENSG00000117477	1	CCDC181	169364108	rs16862199	C	T	0.193157	-0.482515	0.0774409	4.64198e-10	-0.00475746	0.00696884	0.494812	0.976753	0.799644	Brain_Anterior_cingulate_cortex_BA24
EUR-like	ENSG00000171806	1	METTL18	169761670	rs12142961	C	T	0.103753	-1.02847	0.128052	9.61578e-16	-0.000574679	0.00418064	0.890666	0.596053	0.982584	Brain_Anterior_cingulate_cortex_BA24
EUR-like	ENSG00000000457	1	SCYL3	169818772	rs16862682	T	C	0.100442	-0.488935	0.0796534	8.34194e-10	0.00910246	0.00536194	0.0895822	0.419469	0.452111	Brain_Anterior_cingulate_cortex_BA24
EUR-like	ENSG00000116132	1	PRRX1	170631869	rs7544273	G	C	0.157837	-0.421399	0.0620503	1.11169e-11	-0.00500686	0.00786988	0.524643	0.748253	0.816403	Brain_Anterior_cingulate_cortex_BA24
EUR-like	ENSG00000271811	1	RP1-79C4.4	170636522	rs494339	A	G	0.564018	-0.569002	0.0846593	1.80384e-11	-0.0024877	0.00446017	0.57701	0.893834	0.84576	Brain_Anterior_cingulate_cortex_BA24
EUR-like	ENSG00000094963	1	FMO2	171154347	rs10798252	G	A	0.460265	-0.56424	0.10031	1.85531e-08	-0.00194449	0.00451012	0.666368	0.673117	0.887181	Brain_Anterior_cingulate_cortex_BA24
EUR-like	ENSG00000162753	1	SLC9C2	173469603	rs61826793	A	G	0.13245	0.98076	0.166222	3.62806e-09	-0.00201051	0.00391085	0.607192	0.250731	0.858139	Brain_Anterior_cingulate_cortex_BA24
EUR-like	ENSG00000117601	1	SERPINC1	173872947	rs7528380	A	G	0.130243	0.92026	0.163255	1.73078e-08	-0.000249994	0.00416309	0.952116	0.0981597	0.988948	Brain_Anterior_cingulate_cortex_BA24
EUR-like	ENSG00000242193	1	RP11-568K15.1	177975271	rs34322793	C	T	0.278146	-0.396221	0.0696624	1.28736e-08	-0.000707332	0.0068268	0.917478	0.396539	0.984683	Brain_Anterior_cingulate_cortex_BA24
EUR-like	ENSG00000143322	1	ABL2	179068462	rs1173077	T	C	0.370861	0.460127	0.0690077	2.59724e-11	0.00452671	0.00567475	0.425048	0.117195	0.759214	Brain_Anterior_cingulate_cortex_BA24
EUR-like	ENSG00000227141	1	RP11-545A16.3	179555840	rs3765547	A	G	0.269316	0.429285	0.0783223	4.22908e-08	0.0015981	0.00651786	0.806311	0.435106	0.953314	Brain_Anterior_cingulate_cortex_BA24
EUR-like	ENSG00000162782	1	TDRD5	179560748	rs10913821	A	G	0.279249	0.568966	0.0655771	4.08903e-18	0.00510395	0.00491741	0.2993	0.0795169	0.674432	Brain_Anterior_cingulate_cortex_BA24
EUR-like	ENSG00000135828	1	RNASEL	182542769	rs610367	T	C	0.611479	-0.516893	0.0807641	1.55339e-10	-0.00253805	0.00502448	0.613463	0.330401	0.86073	Brain_Anterior_cingulate_cortex_BA24
EUR-like	ENSG00000058085	1	LAMC2	183155373	rs481023	T	G	0.310155	0.799148	0.106953	7.90142e-14	-0.0058172	0.00347397	0.0940297	0.297036	0.458015	Brain_Anterior_cingulate_cortex_BA24
EUR-like	ENSG00000244414	1	CFHR1	196788887	rs10922105	C	A	0.413907	-0.617101	0.0973227	2.28616e-10	0.00143699	0.00414537	0.728856	0.55832	0.915299	Brain_Anterior_cingulate_cortex_BA24
EUR-like	ENSG00000118197	1	DDX59	200593024	rs12061556	C	G	0.448124	-0.459415	0.067288	8.63535e-12	-0.0068893	0.0055955	0.21824	0.958695	0.61103	Brain_Anterior_cingulate_cortex_BA24
EUR-like	ENSG00000260088	1	RP11-92G12.3	200638635	rs4072552	G	A	0.453642	-0.842582	0.0820332	9.49846e-25	0.0017877	0.00297565	0.547989	0.415921	0.829389	Brain_Anterior_cingulate_cortex_BA24
EUR-like	ENSG00000198892	1	SHISA4	201857808	rs10920265	T	C	0.206402	-0.425893	0.070073	1.21806e-09	0.00476074	0.00732638	0.515816	0.616604	0.810144	Brain_Anterior_cingulate_cortex_BA24
EUR-like	ENSG00000214796	1	RP11-480I12.5	202820956	rs3795590	T	C	0.403974	-0.560715	0.0856751	5.96286e-11	-0.00667728	0.00467386	0.153107	0.130291	0.546694	Brain_Anterior_cingulate_cortex_BA24
EUR-like	ENSG00000162877	1	PM20D1	205797150	rs9438393	G	A	0.390728	-0.746817	0.111492	2.10724e-11	-0.00747997	0.00359158	0.0372839	0.033841	0.31694	Brain_Anterior_cingulate_cortex_BA24
EUR-like	ENSG00000123836	1	PFKFB2	207222801	rs4844558	A	G	0.0110375	1.80219	0.328451	4.08975e-08	-0.0148419	0.00653823	0.0232065	0.358434	0.239067	Brain_Anterior_cingulate_cortex_BA24
EUR-like	ENSG00000236809	1	SNX25P1	211590367	rs11580728	T	C	0.213024	0.753891	0.115833	7.5941e-11	0.0052011	0.00409835	0.204416	0.89369	0.604916	Brain_Anterior_cingulate_cortex_BA24
EUR-like	ENSG00000226251	1	RP11-15I11.3	212398620	rs2884466	A	G	0.215232	0.914626	0.112426	4.10598e-16	-0.0101575	0.00358333	0.00458765	0.0417328	0.102446	Brain_Anterior_cingulate_cortex_BA24
EUR-like	ENSG00000123685	1	BATF3	212859760	rs12133919	A	G	0.151214	0.849498	0.146258	6.3144e-09	0.00577274	0.00435973	0.185468	0.493511	0.579268	Brain_Anterior_cingulate_cortex_BA24
EUR-like	ENSG00000198468	1	FLVCR1-AS1	213025450	rs11120060	A	G	0.534216	1.04533	0.0850905	1.09153e-34	-0.00378564	0.00243313	0.119739	0.0699092	0.492277	Brain_Anterior_cingulate_cortex_BA24
EUR-like	ENSG00000067533	1	RRP15	218458629	rs10863387	C	T	0.405077	0.619845	0.0900466	5.83591e-12	0.00320345	0.0041126	0.436017	0.359017	0.763528	Brain_Anterior_cingulate_cortex_BA24
EUR-like	ENSG00000272823	1	RP11-295M18.6	221002018	rs11118618	T	C	0.242826	0.87118	0.115833	5.43669e-14	-0.00548124	0.00345152	0.112272	0.872361	0.479539	Brain_Anterior_cingulate_cortex_BA24
EUR-like	ENSG00000238078	1	RP11-295M18.2	221002597	rs1389750	G	T	0.40287	0.813611	0.0993508	2.62801e-16	-0.00262962	0.00315891	0.405159	0.768355	0.75154	Brain_Anterior_cingulate_cortex_BA24
EUR-like	ENSG00000225265	1	RP11-378J18.3	222763167	rs17011636	C	T	0.216336	-0.567287	0.0937676	1.44914e-09	0.000395741	0.00522918	0.939674	0.901576	0.987688	Brain_Anterior_cingulate_cortex_BA24
EUR-like	ENSG00000272750	1	RP11-378J18.8	222832209	rs36079339	A	G	0.732892	-0.899133	0.0911112	5.69986e-23	-0.00106549	0.00309845	0.730937	0.672386	0.915585	Brain_Anterior_cingulate_cortex_BA24
EUR-like	ENSG00000272645	1	RP11-504P24.8	224139096	rs61823657	G	C	0.346578	-0.37736	0.052053	4.18202e-13	0.00134304	0.00696887	0.847179	0.678604	0.972716	Brain_Anterior_cingulate_cortex_BA24
EUR-like	ENSG00000243709	1	LEFTY1	226073982	rs3753669	A	G	0.0816777	-0.746077	0.126697	3.89316e-09	0.00409169	0.00551868	0.458435	0.223572	0.783553	Brain_Anterior_cingulate_cortex_BA24
EUR-like	ENSG00000163041	1	H3F3A	226249552	rs6700189	G	T	0.251656	0.493328	0.060222	2.57289e-16	-0.00212734	0.00582777	0.715086	0.132193	0.910398	Brain_Anterior_cingulate_cortex_BA24
EUR-like	ENSG00000185155	1	MIXL1	226411319	rs7552015	C	G	0.69426	0.647383	0.110988	5.44767e-09	0.00323318	0.00420182	0.441613	0.720352	0.769982	Brain_Anterior_cingulate_cortex_BA24
EUR-like	ENSG00000143740	1	SNAP47	227916240	rs2295994	C	A	0.370861	-0.259396	0.0402732	1.18755e-10	0.004011	0.0105932	0.704955	0.0219138	0.903868	Brain_Anterior_cingulate_cortex_BA24
EUR-like	ENSG00000135744	1	AGT	230838269	rs10864768	C	T	0.220751	-0.33159	0.0512015	9.40772e-11	-0.000552431	0.00926713	0.952465	0.960371	0.988948	Brain_Anterior_cingulate_cortex_BA24
EUR-like	ENSG00000135773	1	CAPN9	230883130	rs11579420	G	A	0.55298	0.469735	0.0740905	2.2974e-10	-0.00303127	0.00545265	0.578262	0.153641	0.84576	Brain_Anterior_cingulate_cortex_BA24
EUR-like	ENSG00000182118	1	FAM89A	231154704	rs4310430	G	T	0.366446	0.550992	0.0638409	6.09738e-18	0.00418346	0.00479252	0.382709	0.948399	0.735395	Brain_Anterior_cingulate_cortex_BA24
EUR-like	ENSG00000135778	1	NTPCR	233086351	rs12410594	C	T	0.139073	0.851731	0.083486	1.94078e-24	0.0077444	0.00426165	0.0691816	0.934457	0.406612	Brain_Anterior_cingulate_cortex_BA24
EUR-like	ENSG00000143674	1	MLK4	233463514	rs4649307	T	A	0.178808	0.453091	0.0805302	1.84064e-08	-0.000267597	0.00709905	0.969931	0.763092	0.994387	Brain_Anterior_cingulate_cortex_BA24
EUR-like	ENSG00000231663	1	RP5-827C21.4	234508553	rs11549817	C	A	0.107064	1.03862	0.151765	7.72259e-12	0.00564949	0.00428911	0.187782	0.956741	0.58284	Brain_Anterior_cingulate_cortex_BA24
EUR-like	ENSG00000168275	1	COA6	234509202	rs10910420	C	G	0.519868	0.382017	0.0599944	1.92076e-10	0.00289535	0.00668334	0.664855	0.41277	0.886464	Brain_Anterior_cingulate_cortex_BA24
EUR-like	ENSG00000224939	1	LINC00184	234765057	rs6696170	T	C	0.206402	0.762578	0.101232	4.95853e-14	0.00385411	0.00411121	0.348521	0.274755	0.716988	Brain_Anterior_cingulate_cortex_BA24
EUR-like	ENSG00000086619	1	ERO1LB	236378855	rs2812473	G	A	0.274834	0.585491	0.0973617	1.81488e-09	-0.00764885	0.00497803	0.124411	0.838424	0.502202	Brain_Anterior_cingulate_cortex_BA24
EUR-like	ENSG00000162843	1	WDR64	241815580	rs12037241	T	G	0.387417	0.590246	0.098887	2.38864e-09	-0.000697986	0.00439742	0.873885	0.608818	0.978206	Brain_Anterior_cingulate_cortex_BA24
EUR-like	ENSG00000272865	1	RP11-561I11.4	242310816	rs1595121	G	T	0.421634	0.959346	0.0860336	7.09425e-29	-0.000541041	0.00265835	0.838725	0.527457	0.968881	Brain_Anterior_cingulate_cortex_BA24
EUR-like	ENSG00000224525	1	RP11-561I11.3	242366857	rs1595121	G	T	0.421634	1.01145	0.0894038	1.12794e-29	-0.00051317	0.0025214	0.838724	0.53951	0.968881	Brain_Anterior_cingulate_cortex_BA24
EUR-like	ENSG00000272195	1	RP11-156E8.1	245132652	rs2291426	C	A	0.612583	1.04246	0.0798947	6.53027e-39	0.00329367	0.00248921	0.185776	0.823273	0.579268	Brain_Anterior_cingulate_cortex_BA24
EUR-like	ENSG00000203666	1	EFCAB2	245133007	rs61844237	C	G	0.471302	-0.751339	0.0605247	2.20081e-35	-0.00412227	0.00334753	0.218159	0.691869	0.61103	Brain_Anterior_cingulate_cortex_BA24
EUR-like	ENSG00000260855	1	RP11-439E19.10	246935603	rs3795464	A	G	0.375276	0.64238	0.0855636	6.02063e-14	0.00824857	0.00416485	0.047645	0.558136	0.349574	Brain_Anterior_cingulate_cortex_BA24
EUR-like	ENSG00000188295	1	ZNF669	247263264	rs2270616	T	G	0.418322	0.484415	0.0884454	4.32604e-08	-0.0029675	0.00533529	0.578073	0.618502	0.84576	Brain_Anterior_cingulate_cortex_BA24
EUR-like	ENSG00000221953	1	C1orf229	247273462	rs10924919	T	C	0.415011	-0.576763	0.0756442	2.44638e-14	0.00415812	0.00449666	0.355115	0.752308	0.716988	Brain_Anterior_cingulate_cortex_BA24
EUR-like	ENSG00000196418	1	ZNF124	247285277	rs4925715	T	G	0.304636	-0.976165	0.100763	3.40036e-22	0.00176454	0.00283467	0.533624	0.340872	0.82242	Brain_Anterior_cingulate_cortex_BA24
EUR-like	ENSG00000162714	1	ZNF496	247460714	rs4925532	T	C	0.640177	-0.432338	0.0673531	1.37192e-10	0.0047674	0.00601838	0.428279	0.0547831	0.760942	Brain_Anterior_cingulate_cortex_BA24
EUR-like	ENSG00000226191	1	RP11-438H8.8	248099363	rs12125187	C	T	0.6766	-0.452823	0.0803791	1.76492e-08	-0.00644979	0.00601369	0.283488	0.6324	0.667673	Brain_Anterior_cingulate_cortex_BA24
EUR-like	ENSG00000196071	1	OR2L13	248100493	rs6664332	A	G	0.334437	0.607391	0.0794457	2.08354e-14	-0.00128521	0.00435651	0.767986	0.170382	0.936793	Brain_Anterior_cingulate_cortex_BA24
EUR-like	ENSG00000224521	1	RP11-438F14.3	248712057	rs11485847	T	C	0.815673	-0.76062	0.114409	2.96628e-11	0.00574478	0.00429549	0.181093	0.724242	0.574356	Brain_Anterior_cingulate_cortex_BA24
EUR-like	ENSG00000272342	2	RP13-539J13.1	739588	rs60576697	A	G	0.235099	1.0086	0.128062	3.38298e-15	0.00212794	0.00289147	0.46177	0.955945	0.784461	Brain_Anterior_cingulate_cortex_BA24
EUR-like	ENSG00000237667	2	AC113607.1	779837	rs6760626	C	A	0.459161	0.646349	0.111188	6.13184e-09	0.00192296	0.00391862	0.623621	0.61927	0.863639	Brain_Anterior_cingulate_cortex_BA24
EUR-like	ENSG00000225234	2	TRAPPC12-AS1	3485013	rs10178877	G	A	0.498896	-0.557158	0.0804066	4.23047e-12	0.0077217	0.00461593	0.0943591	0.898036	0.458015	Brain_Anterior_cingulate_cortex_BA24
EUR-like	ENSG00000234171	2	AC108488.3	3606082	rs12629	A	G	0.312362	-1.08278	0.0744849	7.07097e-48	-0.00315973	0.00252603	0.210982	0.208068	0.608033	Brain_Anterior_cingulate_cortex_BA24
EUR-like	ENSG00000118004	2	COLEC11	3642426	rs11123637	C	T	0.601545	-0.877321	0.103845	2.95404e-17	0.00492046	0.00303621	0.105105	0.152249	0.469622	Brain_Anterior_cingulate_cortex_BA24
EUR-like	ENSG00000151360	2	ALLC	3705785	rs2071639	A	C	0.11479	1.61435	0.16051	8.50242e-24	-0.000722973	0.0023919	0.762455	0.452981	0.933215	Brain_Anterior_cingulate_cortex_BA24
EUR-like	ENSG00000271952	2	RP11-245G13.2	11018395	rs34413173	A	G	0.42053	0.815817	0.12004	1.07401e-11	0.0044071	0.00320094	0.16857	0.663673	0.564804	Brain_Anterior_cingulate_cortex_BA24
EUR-like	ENSG00000178295	2	GEN1	17935125	rs300160	A	G	0.550773	-0.406218	0.0714405	1.2997e-08	-0.00623473	0.00632508	0.324273	0.463172	0.693944	Brain_Anterior_cingulate_cortex_BA24
EUR-like	ENSG00000183891	2	TTC32	20096404	rs10495701	T	A	0.0783664	1.32826	0.136501	2.22858e-22	0.00163846	0.00332682	0.622365	0.159131	0.863075	Brain_Anterior_cingulate_cortex_BA24
EUR-like	ENSG00000118961	2	C2orf43	20883788	rs10182643	C	G	0.245033	-0.678896	0.0859933	2.90885e-15	0.0064341	0.00439969	0.143632	0.794232	0.531457	Brain_Anterior_cingulate_cortex_BA24
EUR-like	ENSG00000219626	2	FAM228B	24299396	rs12713210	C	T	0.128035	-0.811635	0.119226	9.92978e-12	0.00440361	0.00450314	0.328126	0.160566	0.697053	Brain_Anterior_cingulate_cortex_BA24
EUR-like	ENSG00000232642	2	AC008073.7	24388753	rs6545335	A	G	0.303532	1.03713	0.119837	4.9495e-18	-0.00292267	0.00262691	0.265885	0.0328746	0.645773	Brain_Anterior_cingulate_cortex_BA24
EUR-like	ENSG00000171103	2	TRMT61B	29072687	rs62131974	T	C	0.511038	-0.368553	0.0620336	2.82973e-09	-0.0140973	0.00718323	0.049701	0.609149	0.354534	Brain_Anterior_cingulate_cortex_BA24
EUR-like	ENSG00000189350	2	FAM179A	29179477	rs74175081	A	G	0.220751	0.956502	0.103351	2.14533e-20	-0.00678527	0.00326789	0.0378617	0.520002	0.31807	Brain_Anterior_cingulate_cortex_BA24
EUR-like	ENSG00000179270	2	C2orf71	29283842	rs13016696	T	G	0.312362	-0.781225	0.119514	6.29024e-11	-0.00220715	0.00359643	0.539411	0.339776	0.823918	Brain_Anterior_cingulate_cortex_BA24
EUR-like	ENSG00000018699	2	TTC27	32853099	rs41410549	C	G	0.140177	-0.821356	0.13521	1.24246e-09	-0.00420322	0.00460142	0.360999	0.847655	0.719202	Brain_Anterior_cingulate_cortex_BA24
EUR-like	ENSG00000171055	2	FEZ2	36778570	rs10175266	G	A	0.363135	-0.377863	0.0632046	2.25325e-09	-0.000821951	0.00690802	0.905287	0.243383	0.983187	Brain_Anterior_cingulate_cortex_BA24
EUR-like	ENSG00000218739	2	AC007390.5	37423631	rs4670193	A	G	0.533113	-0.47637	0.0600027	2.03574e-15	0.00200618	0.00528013	0.703983	0.546033	0.903868	Brain_Anterior_cingulate_cortex_BA24
EUR-like	ENSG00000143891	2	GALM	38893052	rs11689051	T	C	0.135762	0.602851	0.105905	1.25295e-08	0.00461014	0.00650114	0.478245	0.542362	0.792315	Brain_Anterior_cingulate_cortex_BA24
EUR-like	ENSG00000152527	2	PLEKHH2	43864412	rs72790989	T	G	0.19426	-0.492592	0.0813845	1.42481e-09	-0.00306566	0.00640238	0.632059	0.267125	0.869505	Brain_Anterior_cingulate_cortex_BA24
EUR-like	ENSG00000138095	2	LRPPRC	44113647	rs7594526	G	T	0.386313	0.292448	0.0364433	1.01734e-15	-0.0260302	0.0093235	0.00524009	0.00220058	0.105476	Brain_Anterior_cingulate_cortex_BA24
EUR-like	ENSG00000119878	2	CRIPT	46843555	rs12104572	G	C	0.441501	0.509231	0.0621687	2.58819e-16	0.00373616	0.00498967	0.45399	0.5649	0.780847	Brain_Anterior_cingulate_cortex_BA24
EUR-like	ENSG00000180398	2	MCFD2	47129009	rs6716381	A	G	0.198675	-0.625893	0.0554459	1.49811e-29	0.00129822	0.00527635	0.805648	0.522082	0.953314	Brain_Anterior_cingulate_cortex_BA24
EUR-like	ENSG00000119888	2	EPCAM	47572297	rs4953495	G	A	0.0772627	1.46075	0.187387	6.42194e-15	-7.61819e-05	0.00339916	0.982119	0.645812	0.99887	Brain_Anterior_cingulate_cortex_BA24
EUR-like	ENSG00000170802	2	FOXN2	48541776	rs79247094	A	G	0.12362	0.452761	0.0587624	1.30907e-14	-0.0150014	0.00863876	0.0824708	0.386435	0.43436	Brain_Anterior_cingulate_cortex_BA24
EUR-like	ENSG00000243244	2	STON1	48756522	rs7557600	C	T	0.157837	0.607177	0.100701	1.64459e-09	0.000818641	0.00545481	0.880704	0.18183	0.981618	Brain_Anterior_cingulate_cortex_BA24
EUR-like	ENSG00000242441	2	GTF2A1L	48844937	rs2140551	A	G	0.560706	0.603324	0.0999545	1.57996e-09	-0.00657621	0.00434521	0.130168	0.744782	0.513369	Brain_Anterior_cingulate_cortex_BA24
EUR-like	ENSG00000233266	2	HMGB1P31	54278471	rs2111623	C	T	0.513245	0.747881	0.101115	1.39953e-13	-0.000366285	0.00336301	0.913269	0.865948	0.984452	Brain_Anterior_cingulate_cortex_BA24
EUR-like	ENSG00000237887	2	AC092839.1	54756480	rs4671226	A	G	0.751656	-0.642375	0.106783	1.7911e-09	-0.00464005	0.00452629	0.3053	0.0268201	0.676826	Brain_Anterior_cingulate_cortex_BA24
EUR-like	ENSG00000237651	2	C2orf74	61372243	rs3213944	G	C	0.405077	0.837131	0.0619218	1.20522e-41	-0.00552349	0.00306819	0.0718221	0.0679397	0.41295	Brain_Anterior_cingulate_cortex_BA24
EUR-like	ENSG00000173209	2	AHSA2	61404553	rs2600667	T	A	0.306843	-0.753745	0.0689353	7.9189e-28	0.0106497	0.00377243	0.00475717	0.263588	0.102446	Brain_Anterior_cingulate_cortex_BA24
EUR-like	ENSG00000225889	2	AC074289.1	64370373	rs58136932	A	G	0.112583	-0.681522	0.117559	6.74053e-09	-0.00629935	0.00567829	0.267269	0.889554	0.647625	Brain_Anterior_cingulate_cortex_BA24
EUR-like	ENSG00000163219	2	ARHGAP25	68906733	rs10048745	A	G	0.270419	-0.690543	0.0896633	1.34469e-14	-0.00628426	0.00426892	0.140995	0.410318	0.527886	Brain_Anterior_cingulate_cortex_BA24
EUR-like	ENSG00000257800	2	FNBP1P1	74347807	rs828899	T	C	0.442605	0.77866	0.0798113	1.73439e-22	-0.00658174	0.00332156	0.0475329	0.10749	0.349574	Brain_Anterior_cingulate_cortex_BA24
EUR-like	ENSG00000217702	2	MGC10955	74361599	rs12619982	A	G	0.174393	1.38895	0.125523	1.84903e-28	-0.00532959	0.00241525	0.0273393	0.294241	0.262174	Brain_Anterior_cingulate_cortex_BA24
EUR-like	ENSG00000225439	2	BOLA3-AS1	74375136	rs35864597	C	T	0.423841	-0.286076	0.0426353	1.9484e-11	-0.0135807	0.00908703	0.135041	0.104175	0.520843	Brain_Anterior_cingulate_cortex_BA24
EUR-like	ENSG00000204792	2	AC104135.3	75145275	rs12366	T	G	0.42936	1.14883	0.0790944	8.44e-48	-0.00174083	0.00227785	0.444724	0.447522	0.773796	Brain_Anterior_cingulate_cortex_BA24
EUR-like	ENSG00000236209	2	AC104135.2	75146682	rs12366	T	G	0.42936	0.953091	0.0862888	2.30832e-28	-0.00209834	0.00274843	0.445184	0.459598	0.773796	Brain_Anterior_cingulate_cortex_BA24
EUR-like	ENSG00000115364	2	MRPL19	75873909	rs13391581	G	A	0.252759	-0.649736	0.0821764	2.64508e-15	-0.00586027	0.00451522	0.194324	0.325569	0.590874	Brain_Anterior_cingulate_cortex_BA24
EUR-like	ENSG00000246575	2	AC093162.5	85542164	rs141539900	T	C	0.0187638	1.71047	0.282992	1.5012e-09	-0.00213277	0.00477976	0.655446	0.0635619	0.883049	Brain_Anterior_cingulate_cortex_BA24
EUR-like	ENSG00000042493	2	CAPG	85621871	rs11894268	T	C	0.118102	-0.420939	0.0673463	4.09485e-10	-0.00366457	0.00936572	0.695594	0.540855	0.899582	Brain_Anterior_cingulate_cortex_BA24
EUR-like	ENSG00000115486	2	GGCX	85771846	rs1446668	T	G	0.504415	0.651616	0.0822315	2.29679e-15	0.00541922	0.00390761	0.165491	0.072572	0.561676	Brain_Anterior_cingulate_cortex_BA24
EUR-like	ENSG00000273080	2	RP11-301O19.1	86422713	rs9653508	G	T	0.539735	0.845165	0.111499	3.45428e-14	0.00162791	0.00297353	0.584058	0.169904	0.845969	Brain_Anterior_cingulate_cortex_BA24
EUR-like	ENSG00000231259	2	AC125232.1	87257800	rs10205992	T	C	0.545254	-0.931212	0.0990749	5.50448e-21	-0.0032032	0.00283411	0.258378	0.763531	0.64311	Brain_Anterior_cingulate_cortex_BA24
EUR-like	ENSG00000163586	2	FABP1	88422510	rs4281907	A	C	0.415011	-0.802942	0.0997894	8.52905e-16	0.000635817	0.00315431	0.840252	0.848027	0.968881	Brain_Anterior_cingulate_cortex_BA24
EUR-like	ENSG00000144115	2	THNSL2	88469835	rs6547758	C	G	0.756071	1.11493	0.106851	1.72678e-25	0.00121148	0.00254565	0.634143	0.653075	0.871089	Brain_Anterior_cingulate_cortex_BA24
EUR-like	ENSG00000144026	2	ZNF514	95813075	rs4854246	G	C	0.135762	-0.794804	0.134519	3.45306e-09	0.00739958	0.00478296	0.121846	0.096967	0.497417	Brain_Anterior_cingulate_cortex_BA24
EUR-like	ENSG00000196912	2	ANKRD36B	98108978	rs11683920	T	G	0.65894	-0.571599	0.101938	2.05505e-08	-0.00182227	0.00466467	0.696054	0.44665	0.899604	Brain_Anterior_cingulate_cortex_BA24
EUR-like	ENSG00000115085	2	ZAP70	98330023	rs11894651	A	C	0.726269	-0.614627	0.0950764	1.01596e-10	0.00598313	0.00467549	0.200658	0.0712873	0.59974	Brain_Anterior_cingulate_cortex_BA24
EUR-like	ENSG00000135951	2	TSGA10	99613724	rs1044575	A	G	0.656733	0.634333	0.0876777	4.66116e-13	0.00545159	0.00420322	0.19463	0.352519	0.590874	Brain_Anterior_cingulate_cortex_BA24
EUR-like	ENSG00000144182	2	LIPT1	99771418	rs2632260	T	G	0.640177	0.467577	0.0800527	5.19301e-09	0.00610585	0.00565364	0.280148	0.597843	0.666085	Brain_Anterior_cingulate_cortex_BA24
EUR-like	ENSG00000144218	2	AFF3	100162323	rs56935201	A	G	0.18543	0.471828	0.057709	2.93455e-16	0.000579739	0.00691729	0.933207	0.0447468	0.987688	Brain_Anterior_cingulate_cortex_BA24
EUR-like	ENSG00000163162	2	RNF149	101887681	rs6543025	A	G	0.415011	0.572294	0.0865634	3.81029e-11	-0.00125787	0.00442318	0.776118	0.0934539	0.941196	Brain_Anterior_cingulate_cortex_BA24
EUR-like	ENSG00000212283	2	SNORD89	101889398	rs6543025	A	G	0.415011	0.846218	0.107568	3.63809e-15	-0.000850693	0.00299057	0.776059	0.0773487	0.941196	Brain_Anterior_cingulate_cortex_BA24
EUR-like	ENSG00000115602	2	IL1RL1	102927962	rs1558619	T	G	0.514349	-0.574176	0.070909	5.61615e-16	-0.00231216	0.00437542	0.597191	0.0366975	0.855596	Brain_Anterior_cingulate_cortex_BA24
EUR-like	ENSG00000115604	2	IL18R1	102927989	rs1558619	T	G	0.514349	-0.702366	0.0645057	1.3087e-27	-0.00189016	0.00357345	0.596842	0.0523546	0.855596	Brain_Anterior_cingulate_cortex_BA24
EUR-like	ENSG00000234177	2	AC068057.2	105363096	rs4452168	G	C	0.387417	0.505466	0.0686007	1.72908e-13	0.00513759	0.00518423	0.321684	0.533341	0.691471	Brain_Anterior_cingulate_cortex_BA24
EUR-like	ENSG00000119147	2	C2orf40	106679702	rs66989638	A	G	0.111479	-1.23919	0.211817	4.90724e-09	0.00260467	0.00311775	0.403474	0.0893929	0.749792	Brain_Anterior_cingulate_cortex_BA24
EUR-like	ENSG00000229360	2	PPP1R2P5	107557336	rs72830023	C	T	0.462472	0.925151	0.104746	1.02547e-18	0.00872644	0.00289873	0.0026087	0.19166	0.073185	Brain_Anterior_cingulate_cortex_BA24
EUR-like	ENSG00000198203	2	SULT1C2	108905095	rs6760918	A	G	0.175497	1.16166	0.133414	3.11582e-18	0.00196408	0.00296247	0.507339	0.815834	0.807686	Brain_Anterior_cingulate_cortex_BA24
EUR-like	ENSG00000169629	2	RGPD8	113127669	rs145713961	G	T	0.15894	-0.961868	0.103406	1.37961e-20	-0.0116221	0.00371293	0.00174705	0.0317223	0.0719345	Brain_Anterior_cingulate_cortex_BA24
EUR-like	ENSG00000125630	2	POLR1B	113299492	rs3961914	T	C	0.0838852	1.09169	0.127168	9.11095e-18	0.00751932	0.00418526	0.0723964	0.0146163	0.414597	Brain_Anterior_cingulate_cortex_BA24
EUR-like	ENSG00000237753	2	AC079922.3	113399409	rs11123144	C	T	0.834437	-0.980149	0.113639	6.40504e-18	0.000245747	0.00335172	0.941552	0.118017	0.987688	Brain_Anterior_cingulate_cortex_BA24
EUR-like	ENSG00000189223	2	AC016683.6	113969099	rs4849181	G	A	0.388521	-0.959291	0.129112	1.0867e-13	0.00484029	0.00279501	0.0833168	0.156271	0.437682	Brain_Anterior_cingulate_cortex_BA24
EUR-like	ENSG00000125618	2	PAX8	113973574	rs7589901	C	A	0.38521	-0.950778	0.126418	5.4393e-14	0.00460829	0.00281628	0.101776	0.207656	0.464966	Brain_Anterior_cingulate_cortex_BA24
EUR-like	ENSG00000184492	2	FOXD4L1	114256661	rs13411929	G	T	0.203091	-0.70963	0.108043	5.09846e-11	0.0045487	0.00446571	0.308401	0.728027	0.679286	Brain_Anterior_cingulate_cortex_BA24
EUR-like	ENSG00000225398	2	RP11-395L14.5	114299514	rs73955042	A	G	0.39404	0.814121	0.0975347	7.00241e-17	0.000396941	0.00320294	0.901371	0.27237	0.983187	Brain_Anterior_cingulate_cortex_BA24
EUR-like	ENSG00000146556	2	WASH2P	114341664	rs73955042	A	G	0.39404	-0.748719	0.080042	8.43324e-21	-0.000431614	0.00348264	0.901368	0.260747	0.983187	Brain_Anterior_cingulate_cortex_BA24
EUR-like	ENSG00000236397	2	DDX11L2	114356606	rs57435814	C	T	0.399558	0.806194	0.0934899	6.50351e-18	-0.00245106	0.00324514	0.450068	0.374098	0.778106	Brain_Anterior_cingulate_cortex_BA24
EUR-like	ENSG00000240356	2	RPL23AP7	114368079	rs73955042	A	G	0.39404	0.919194	0.0875838	9.10586e-26	0.000351566	0.0028367	0.901367	0.347525	0.983187	Brain_Anterior_cingulate_cortex_BA24
EUR-like	ENSG00000228857	2	AC104653.1	114588626	rs4241126	T	G	0.635762	0.619545	0.0920129	1.65924e-11	-0.00498099	0.0041972	0.23533	0.552865	0.631168	Brain_Anterior_cingulate_cortex_BA24
EUR-like	ENSG00000144118	2	RALB	120997640	rs3931840	C	A	0.709713	-0.280949	0.0504089	2.4982e-08	-0.0212677	0.0104926	0.0426697	0.0989274	0.33598	Brain_Anterior_cingulate_cortex_BA24
EUR-like	ENSG00000236682	2	AC068282.3	128146706	rs2276683	C	G	0.798013	-1.36763	0.101139	1.15587e-41	-0.00171514	0.00221385	0.438499	0.334995	0.767185	Brain_Anterior_cingulate_cortex_BA24
EUR-like	ENSG00000144231	2	POLR2D	128603840	rs3755305	C	T	0.331126	-0.536118	0.0930516	8.33636e-09	-0.00336861	0.00505702	0.505331	0.103349	0.80711	Brain_Anterior_cingulate_cortex_BA24
EUR-like	ENSG00000225449	2	AC079776.7	130724165	rs1922633	A	G	0.707506	0.505331	0.070663	8.59734e-13	0.0047163	0.00558778	0.398648	0.469837	0.744778	Brain_Anterior_cingulate_cortex_BA24
EUR-like	ENSG00000180178	2	AC018865.8	130748029	rs145650663	A	G	0.103753	1.19251	0.206666	7.91643e-09	0.000697427	0.00344889	0.839746	0.381807	0.968881	Brain_Anterior_cingulate_cortex_BA24
EUR-like	ENSG00000152076	2	CCDC74B	130896860	rs2897674	A	G	0.357616	-0.456637	0.0748851	1.07513e-09	-0.00821559	0.00586278	0.16112	0.778326	0.555257	Brain_Anterior_cingulate_cortex_BA24
EUR-like	ENSG00000236595	2	MED15P5	131009141	rs11679332	C	T	0.472406	0.717874	0.0921525	6.69725e-15	0.00352219	0.0035377	0.319437	0.644375	0.691471	Brain_Anterior_cingulate_cortex_BA24
EUR-like	ENSG00000224425	2	AC073869.2	132109787	rs2313724	G	A	0.88521	0.853915	0.123056	3.94161e-12	-0.00930406	0.00466682	0.046189	0.808628	0.349536	Brain_Anterior_cingulate_cortex_BA24
EUR-like	ENSG00000233087	2	AC073869.1	132118066	rs77396214	A	G	0.135762	-0.467775	0.0833599	2.00571e-08	-0.0149287	0.00840914	0.0758489	0.577078	0.423193	Brain_Anterior_cingulate_cortex_BA24
EUR-like	ENSG00000273073	2	RP11-109E12.1	132219394	rs6722714	C	T	0.0739514	1.20416	0.165643	3.6056e-13	-0.000987282	0.00365325	0.78697	0.379153	0.943147	Brain_Anterior_cingulate_cortex_BA24
EUR-like	ENSG00000152117	2	AC093838.4	132250386	rs12464324	G	C	0.188742	-0.91439	0.0791006	6.58323e-31	-0.00311409	0.00352051	0.376396	0.367694	0.731521	Brain_Anterior_cingulate_cortex_BA24
EUR-like	ENSG00000235615	2	AJ239322.1	132722304	rs74193869	C	A	0.363135	0.816763	0.0962354	2.11787e-17	-0.00643183	0.00356696	0.0713615	0.999658	0.41295	Brain_Anterior_cingulate_cortex_BA24
EUR-like	ENSG00000236485	2	RP1-156L9.1	132741510	rs74193869	C	A	0.363135	0.647211	0.087583	1.47174e-13	-0.00811679	0.0045337	0.0734019	0.99861	0.417332	Brain_Anterior_cingulate_cortex_BA24
EUR-like	ENSG00000227745	2	AC098826.5	132890429	rs7595114	G	C	0.0364238	-1.27313	0.19543	7.29317e-11	-0.00392898	0.00537163	0.464516	0.555187	0.784791	Brain_Anterior_cingulate_cortex_BA24
EUR-like	ENSG00000163046	2	ANKRD30BL	132905164	rs7595114	G	C	0.0364238	-1.42618	0.190224	6.5113e-14	-0.00350734	0.00478776	0.463825	0.578494	0.784791	Brain_Anterior_cingulate_cortex_BA24
EUR-like	ENSG00000080345	2	RIF1	152266397	rs2444256	A	G	0.379691	-0.348769	0.0560823	5.00712e-10	-0.0244963	0.00840435	0.00356009	0.438636	0.0907234	Brain_Anterior_cingulate_cortex_BA24
EUR-like	ENSG00000196151	2	WDSUB1	160092304	rs62172692	G	A	0.356512	-0.663788	0.0793884	6.20469e-17	-0.00249388	0.00405256	0.538302	0.521401	0.823918	Brain_Anterior_cingulate_cortex_BA24
EUR-like	ENSG00000054219	2	LY75	160628362	rs72957586	A	G	0.52649	0.480377	0.0774676	5.61049e-10	0.0194871	0.00612303	0.00145962	0.102545	0.069463	Brain_Anterior_cingulate_cortex_BA24
EUR-like	ENSG00000138399	2	FASTKD1	170386259	rs112651521	T	C	0.0971302	0.676725	0.123051	3.80804e-08	0.00705123	0.00656228	0.282594	0.154077	0.667263	Brain_Anterior_cingulate_cortex_BA24
EUR-like	ENSG00000144362	2	PHOSPHO2	170550975	rs13009840	A	C	0.309051	-0.608921	0.0904621	1.6824e-11	0.00034088	0.00444567	0.938881	0.114577	0.987688	Brain_Anterior_cingulate_cortex_BA24
EUR-like	ENSG00000222033	2	AC007405.2	171568961	rs10930438	G	A	0.282561	0.609578	0.090339	1.50236e-11	-0.00470545	0.00447011	0.292504	0.990473	0.673454	Brain_Anterior_cingulate_cortex_BA24
EUR-like	ENSG00000204335	2	SP5	171571861	rs953680	G	A	0.282561	0.483325	0.0873169	3.10697e-08	-0.00733753	0.00573807	0.200986	0.958333	0.59974	Brain_Anterior_cingulate_cortex_BA24
EUR-like	ENSG00000239467	2	AC007405.6	171627623	rs13014069	C	T	0.398455	-0.413702	0.0754145	4.11814e-08	-0.00418564	0.00632506	0.508129	0.646071	0.807686	Brain_Anterior_cingulate_cortex_BA24
EUR-like	ENSG00000228016	2	RAPGEF4-AS1	173541869	rs76443145	A	C	0.1766	0.583384	0.0802689	3.65192e-13	0.0131125	0.00588788	0.0259455	0.0334361	0.254817	Brain_Anterior_cingulate_cortex_BA24
EUR-like	ENSG00000272551	2	RP11-324L17.1	177476165	rs56155737	A	G	0.0551876	1.1664	0.162607	7.33121e-13	-0.00258738	0.00418338	0.536252	0.581849	0.82342	Brain_Anterior_cingulate_cortex_BA24
EUR-like	ENSG00000163364	2	AC017048.3	177494317	rs56155737	A	G	0.0551876	1.31979	0.154956	1.63459e-17	-0.00228667	0.00369318	0.535811	0.836448	0.82342	Brain_Anterior_cingulate_cortex_BA24
EUR-like	ENSG00000226747	2	AC007966.1	186584601	rs55730501	T	C	0.218543	1.1472	0.0965161	1.39777e-32	-0.000242068	0.00250718	0.923084	0.0769697	0.986658	Brain_Anterior_cingulate_cortex_BA24
EUR-like	ENSG00000259915	2	RP11-410E4.1	187219299	rs4667085	A	T	0.741722	-0.518383	0.0939126	3.39302e-08	0.00738936	0.00549662	0.178837	0.0542186	0.573124	Brain_Anterior_cingulate_cortex_BA24
EUR-like	ENSG00000138381	2	ASNSD1	190526111	rs1132360	T	C	0.743929	0.524061	0.058816	5.09526e-19	0.00609821	0.00548456	0.266187	0.382053	0.645773	Brain_Anterior_cingulate_cortex_BA24
EUR-like	ENSG00000273240	2	RP11-455J20.3	190628585	rs1234834	C	T	0.258278	-0.774803	0.092737	6.55194e-17	0.003601	0.00368185	0.328055	0.32214	0.697053	Brain_Anterior_cingulate_cortex_BA24
EUR-like	ENSG00000128699	2	ORMDL1	190635049	rs2017410	A	T	0.254967	0.501395	0.0774587	9.60353e-11	-0.00486693	0.0057518	0.397465	0.432891	0.744552	Brain_Anterior_cingulate_cortex_BA24
EUR-like	ENSG00000198130	2	HIBCH	191054461	rs6434387	T	C	0.621413	0.476098	0.0543155	1.86098e-18	0.00211251	0.0053796	0.694549	0.285821	0.898802	Brain_Anterior_cingulate_cortex_BA24
EUR-like	ENSG00000151689	2	INPP1	191208196	rs3791813	G	A	0.232892	0.517201	0.0768599	1.7067e-11	-0.00431068	0.00579705	0.457119	0.426549	0.782917	Brain_Anterior_cingulate_cortex_BA24
EUR-like	ENSG00000226124	2	FTCDNL1	200625267	rs13008446	A	G	0.622517	-0.689074	0.0956883	5.96708e-13	0.000999564	0.0038183	0.793489	0.0108881	0.947805	Brain_Anterior_cingulate_cortex_BA24
EUR-like	ENSG00000240344	2	PPIL3	201735630	rs7559150	C	T	0.225166	-1.15453	0.101848	8.7196e-30	0.00523316	0.00260089	0.0442131	0.976278	0.343073	Brain_Anterior_cingulate_cortex_BA24
EUR-like	ENSG00000064012	2	CASP8	202098166	rs2349070	C	A	0.724062	-0.854882	0.0914814	9.19973e-21	0.00377204	0.00333997	0.258745	0.347619	0.64311	Brain_Anterior_cingulate_cortex_BA24
EUR-like	ENSG00000155749	2	ALS2CR12	202152994	rs7560328	C	A	0.601545	-0.637349	0.0862401	1.46387e-13	0.00420077	0.00408334	0.303593	0.0645073	0.675278	Brain_Anterior_cingulate_cortex_BA24
EUR-like	ENSG00000023228	2	NDUFS1	206979541	rs7558619	A	T	0.45585	-0.289988	0.0501643	7.43598e-09	0.0177186	0.0092681	0.0559045	0.0653971	0.377279	Brain_Anterior_cingulate_cortex_BA24
EUR-like	ENSG00000138400	2	MDH1B	207602487	rs6729613	T	C	0.241722	0.749758	0.0809285	1.96085e-20	0.00276342	0.00395124	0.484314	0.530967	0.794012	Brain_Anterior_cingulate_cortex_BA24
EUR-like	ENSG00000138363	2	ATIC	216176540	rs28366034	T	C	0.13245	0.760625	0.111346	8.42059e-12	-0.000671468	0.00474135	0.887381	0.326713	0.982584	Brain_Anterior_cingulate_cortex_BA24
EUR-like	ENSG00000079246	2	XRCC5	216972187	rs4987039	A	G	0.0275938	-1.27103	0.164089	9.48385e-15	-0.00937187	0.0053001	0.0770199	0.13764	0.423193	Brain_Anterior_cingulate_cortex_BA24
EUR-like	ENSG00000260804	2	RP11-566E18.3	217081768	rs4987039	A	G	0.0275938	0.849053	0.1246	9.476e-12	0.0140297	0.0079944	0.0792702	0.428692	0.428054	Brain_Anterior_cingulate_cortex_BA24
EUR-like	ENSG00000188282	2	RUFY4	218899683	rs12989035	C	T	0.476821	-0.477566	0.0860509	2.85981e-08	-0.0023642	0.00532039	0.656779	0.39723	0.884259	Brain_Anterior_cingulate_cortex_BA24
EUR-like	ENSG00000261338	2	RP11-378A13.1	219120042	rs12999734	G	A	0.537528	0.829584	0.0711242	1.94968e-31	0.00231975	0.00304581	0.446286	0.340993	0.773796	Brain_Anterior_cingulate_cortex_BA24
EUR-like	ENSG00000182698	2	RESP18	220192131	rs2090163	C	T	0.315673	-0.920821	0.0932025	5.09387e-23	0.00138936	0.00299725	0.642973	0.0286903	0.877217	Brain_Anterior_cingulate_cortex_BA24
EUR-like	ENSG00000261428	2	RP11-16P6.1	223431624	rs3768973	T	C	0.730684	0.846499	0.111622	3.36088e-14	0.0003648	0.00330333	0.912065	0.572916	0.984327	Brain_Anterior_cingulate_cortex_BA24
EUR-like	ENSG00000168958	2	MFF	228189867	rs4673192	G	A	0.154525	-0.435208	0.0781983	2.61496e-08	0.00940641	0.00822201	0.252602	0.215908	0.642653	Brain_Anterior_cingulate_cortex_BA24
EUR-like	ENSG00000153832	2	FBXO36	230787018	rs55953045	T	G	0.0275938	-1.13419	0.173414	6.13653e-11	-0.00340215	0.00737649	0.644644	0.686703	0.877217	Brain_Anterior_cingulate_cortex_BA24
EUR-like	ENSG00000135898	2	GPR55	231772033	rs11889992	G	A	0.327815	-0.535453	0.0946047	1.51465e-08	9.24995e-05	0.00496461	0.985135	0.512826	0.99887	Brain_Anterior_cingulate_cortex_BA24
EUR-like	ENSG00000181798	2	LINC00471	232373137	rs28685161	T	C	0.220751	-0.97762	0.123311	2.22514e-15	-0.00436992	0.00308944	0.157224	0.917186	0.549336	Brain_Anterior_cingulate_cortex_BA24
EUR-like	ENSG00000237412	2	PRSS56	233385173	rs2853447	G	A	0.717439	-0.561201	0.0899731	4.4482e-10	0.0056577	0.0049924	0.257104	0.781846	0.642919	Brain_Anterior_cingulate_cortex_BA24
EUR-like	ENSG00000182600	2	C2orf82	233721980	rs2250665	T	A	0.598234	0.633261	0.0881776	6.88711e-13	-0.0093621	0.00422201	0.0265923	0.095774	0.258671	Brain_Anterior_cingulate_cortex_BA24
EUR-like	ENSG00000132330	2	SCLY	238969530	rs4663275	C	T	0.784768	-0.538576	0.0909669	3.20831e-09	0.00748184	0.00565268	0.185639	0.848664	0.579268	Brain_Anterior_cingulate_cortex_BA24
EUR-like	ENSG00000144485	2	HES6	239146908	rs13428699	G	A	0.333333	0.441996	0.0731725	1.53673e-09	-0.00207776	0.00599231	0.728788	0.437585	0.915299	Brain_Anterior_cingulate_cortex_BA24
EUR-like	ENSG00000178623	2	GPR35	241544848	rs4676411	T	G	0.397351	-0.528995	0.0660009	1.1017e-15	0.00221097	0.00502215	0.659761	0.322805	0.886229	Brain_Anterior_cingulate_cortex_BA24
EUR-like	ENSG00000122085	2	MTERFD2	242011584	rs10933529	T	C	0.160044	-0.626377	0.11393	3.84326e-08	0.0077952	0.00564749	0.167496	0.701095	0.564709	Brain_Anterior_cingulate_cortex_BA24
EUR-like	ENSG00000146205	2	ANO7	242127924	rs111770284	T	C	0.174393	0.861217	0.114303	4.90232e-14	0.000220585	0.00379546	0.953654	0.779624	0.989173	Brain_Anterior_cingulate_cortex_BA24
EUR-like	ENSG00000168385	2	2025-09-02	242254515	rs115271170	T	C	0.089404	0.377262	0.0463511	3.97824e-16	0.00640192	0.0107537	0.551627	0.988753	0.830903	Brain_Anterior_cingulate_cortex_BA24
EUR-like	ENSG00000006607	2	FARP2	242295658	rs4675955	T	G	0.773731	0.549817	0.0902413	1.10994e-09	0.00176539	0.00542489	0.74486	0.497653	0.924928	Brain_Anterior_cingulate_cortex_BA24
EUR-like	ENSG00000180902	2	D2HGDH	242673994	rs71430384	C	T	0.488962	-0.545328	0.0641562	1.8958e-17	0.0044505	0.00462856	0.336285	0.331888	0.706999	Brain_Anterior_cingulate_cortex_BA24
EUR-like	ENSG00000224272	2	AC114730.3	242749407	rs62193092	T	A	0.343267	1.1037	0.0841764	2.81987e-39	-0.00495646	0.00248489	0.0460823	0.108952	0.349536	Brain_Anterior_cingulate_cortex_BA24
EUR-like	ENSG00000224318	3	CHL1-AS2	237441	rs76556748	G	C	0.0916115	0.809625	0.133646	1.37841e-09	-0.00519404	0.00524163	0.321725	0.202711	0.691471	Brain_Anterior_cingulate_cortex_BA24
EUR-like	ENSG00000144455	3	SUMF1	3742498	rs2633851	A	T	0.569536	-0.688571	0.0850604	5.72232e-16	0.00774256	0.00378598	0.0408492	0.252402	0.326954	Brain_Anterior_cingulate_cortex_BA24
EUR-like	ENSG00000134077	3	THUMPD3	9404526	rs1973243	C	T	0.175497	-0.491098	0.0836475	4.3306e-09	0.00240414	0.0066193	0.716454	0.0564541	0.911484	Brain_Anterior_cingulate_cortex_BA24
EUR-like	ENSG00000156990	3	RPUSD3	9879533	rs2290306	C	G	0.0717439	-0.556227	0.0799797	3.53566e-12	-0.00342438	0.00891813	0.700994	0.300285	0.903265	Brain_Anterior_cingulate_cortex_BA24
EUR-like	ENSG00000163701	3	IL17RE	9944296	rs279588	T	G	0.518764	0.51579	0.0929099	2.8322e-08	-0.00587628	0.004984	0.238387	0.662187	0.63269	Brain_Anterior_cingulate_cortex_BA24
EUR-like	ENSG00000240288	3	GHRLOS	10327438	rs35681	C	T	0.525386	0.641525	0.097007	3.76138e-11	-0.00354305	0.00397447	0.372687	0.662128	0.729232	Brain_Anterior_cingulate_cortex_BA24
EUR-like	ENSG00000144559	3	TAMM41	11831916	rs2133063	C	G	0.472406	-0.446458	0.0792222	1.74537e-08	-0.000855675	0.00565099	0.879644	0.342659	0.980975	Brain_Anterior_cingulate_cortex_BA24
EUR-like	ENSG00000075975	3	MKRN2	12598513	rs34741626	T	C	0.143488	0.651824	0.105869	7.4192e-10	0.00665776	0.00558566	0.233285	0.320827	0.62817	Brain_Anterior_cingulate_cortex_BA24
EUR-like	ENSG00000154781	3	CCDC174	14693271	rs11717411	G	C	0.342163	0.723896	0.0846881	1.25467e-17	0.00299791	0.0036593	0.412639	0.787627	0.753048	Brain_Anterior_cingulate_cortex_BA24
EUR-like	ENSG00000131379	3	C3orf20	14716606	rs4684237	T	C	0.216336	-0.717257	0.131144	4.52e-08	-0.00413085	0.00440799	0.348692	0.608078	0.716988	Brain_Anterior_cingulate_cortex_BA24
EUR-like	ENSG00000163576	3	EFHB	19920964	rs11128927	C	G	0.383002	1.06693	0.0829464	7.28034e-38	-0.00317892	0.00242223	0.189387	0.0847767	0.58337	Brain_Anterior_cingulate_cortex_BA24
EUR-like	ENSG00000236411	3	NDUFAF4P3	37831412	rs2685080	C	T	0.146799	0.923165	0.154999	2.5857e-09	-0.000303167	0.00384773	0.937199	0.666846	0.987688	Brain_Anterior_cingulate_cortex_BA24
EUR-like	ENSG00000136059	3	VILL	38029550	rs9843506	C	A	0.196468	-0.817805	0.0835555	1.27318e-22	0.00339994	0.00368517	0.356215	0.331385	0.716988	Brain_Anterior_cingulate_cortex_BA24
EUR-like	ENSG00000157036	3	EXOG	38537618	rs13072731	C	A	0.601545	-0.454509	0.078503	7.05113e-09	0.00467846	0.00570642	0.412297	0.490627	0.753048	Brain_Anterior_cingulate_cortex_BA24
EUR-like	ENSG00000168038	3	ULK4	41288090	rs9817510	T	C	0.188742	1.08374	0.10705	4.33719e-24	-0.00252694	0.00305976	0.408882	0.508533	0.753048	Brain_Anterior_cingulate_cortex_BA24
EUR-like	ENSG00000230084	3	RP4-613B23.1	42643455	rs59914338	A	G	0.139073	0.811189	0.104456	8.1119e-15	-0.000436026	0.00461905	0.924794	0.028291	0.986658	Brain_Anterior_cingulate_cortex_BA24
EUR-like	ENSG00000181061	3	HIGD1A	42798669	rs73077238	C	T	0.210817	-0.535274	0.0638359	5.06593e-17	-0.00608848	0.00572837	0.287844	0.556687	0.671236	Brain_Anterior_cingulate_cortex_BA24
EUR-like	ENSG00000144647	3	POMGNT2	43120724	rs2002182	G	T	0.475717	0.329913	0.0518319	1.95223e-10	-0.0260763	0.00865973	0.00260207	0.180083	0.073185	Brain_Anterior_cingulate_cortex_BA24
EUR-like	ENSG00000144792	3	ZNF660	44619715	rs4682986	A	G	0.866446	-0.598384	0.0964779	5.56466e-10	0.0111793	0.00615343	0.0692544	0.0508855	0.406612	Brain_Anterior_cingulate_cortex_BA24
EUR-like	ENSG00000196653	3	ZNF502	44754135	rs56084453	G	A	0.217439	0.580165	0.0967463	2.01285e-09	-0.0139262	0.00574762	0.015395	0.100998	0.200195	Brain_Anterior_cingulate_cortex_BA24
EUR-like	ENSG00000011376	3	LARS2	45429998	rs3821895	G	A	0.312362	-0.547288	0.0619436	9.98675e-19	-0.00267718	0.00496146	0.589476	0.0538008	0.849682	Brain_Anterior_cingulate_cortex_BA24
EUR-like	ENSG00000241186	3	TDGF1	46616045	rs80045772	A	T	0.231788	0.966404	0.107162	1.91344e-19	0.004295	0.00304184	0.157957	0.595136	0.549336	Brain_Anterior_cingulate_cortex_BA24
EUR-like	ENSG00000178038	3	ALS2CL	46710487	rs13071203	T	C	0.398455	0.35392	0.059373	2.50758e-09	0.00263371	0.00716292	0.713107	0.301262	0.910073	Brain_Anterior_cingulate_cortex_BA24
EUR-like	ENSG00000188086	3	PRSS45	46783582	rs57268847	T	A	0.161148	0.894212	0.133449	2.07301e-11	-0.00123244	0.00404872	0.760822	0.0653929	0.933135	Brain_Anterior_cingulate_cortex_BA24
EUR-like	ENSG00000164048	3	ZNF589	48282590	rs11130163	C	T	0.37638	0.711978	0.10431	8.75794e-12	-0.00106	0.00369679	0.774316	0.0453925	0.940373	Brain_Anterior_cingulate_cortex_BA24
EUR-like	ENSG00000232112	3	TMA7	48481667	rs9826247	G	A	0.518764	0.32897	0.0447008	1.84774e-13	0.0202806	0.00810106	0.0122991	0.0116441	0.176339	Brain_Anterior_cingulate_cortex_BA24
EUR-like	ENSG00000213689	3	TREX1	48506445	rs11797	C	T	0.539735	0.542347	0.0718712	4.48505e-14	0.0123622	0.00490886	0.0117906	0.0449529	0.172118	Brain_Anterior_cingulate_cortex_BA24
EUR-like	ENSG00000213672	3	NCKIPSD	48701364	rs12497850	T	G	0.643488	0.422807	0.0401326	5.94328e-26	-0.0385555	0.00717984	7.87511e-08	1.40483e-06	8.00505e-05	Brain_Anterior_cingulate_cortex_BA24
EUR-like	ENSG00000145020	3	AMT	49454211	rs11715060	G	A	0.736203	0.323028	0.0546535	3.41122e-09	-0.0817642	0.016366	5.85348e-07	0.697447	0.000396671	Brain_Anterior_cingulate_cortex_BA24
EUR-like	ENSG00000173540	3	GMPPB	49754277	rs59684465	T	C	0.181015	0.627061	0.0974887	1.25819e-10	0.0335587	0.00735263	5.01464e-06	0.00988477	0.00254869	Brain_Anterior_cingulate_cortex_BA24
EUR-like	ENSG00000004534	3	RBM6	49977440	rs2008877	G	T	0.527594	0.476336	0.0628244	3.40216e-14	-0.0115477	0.00547984	0.0350905	7.54743e-05	0.31017	Brain_Anterior_cingulate_cortex_BA24
EUR-like	ENSG00000186792	3	HYAL3	50330262	rs13100173	A	G	0.474614	-0.522728	0.0571931	6.26223e-20	-0.00723433	0.00484109	0.135081	0.0171486	0.520843	Brain_Anterior_cingulate_cortex_BA24
EUR-like	ENSG00000055955	3	ITIH4	52846991	rs7638524	A	G	0.274834	0.796339	0.0941378	2.6901e-17	0.00598518	0.00374487	0.10999	0.0815702	0.474758	Brain_Anterior_cingulate_cortex_BA24
EUR-like	ENSG00000242142	3	SERBP1P3	53098299	rs1864367	C	T	0.583885	0.810623	0.0724642	4.74673e-29	0.00102221	0.00311683	0.742939	0.167094	0.923789	Brain_Anterior_cingulate_cortex_BA24
EUR-like	ENSG00000163933	3	RFT1	53122499	rs2564923	G	A	0.583885	-0.584022	0.0850792	6.67473e-12	-0.00232621	0.00433676	0.591687	0.0928979	0.850803	Brain_Anterior_cingulate_cortex_BA24
EUR-like	ENSG00000163932	3	PRKCD	53190025	rs56972966	T	C	0.0452539	-0.585674	0.106645	3.97792e-08	0.0277506	0.0115452	0.0162329	0.255771	0.206259	Brain_Anterior_cingulate_cortex_BA24
EUR-like	ENSG00000113812	3	ACTR8	53901093	rs6794006	A	T	0.364238	-0.568677	0.0771409	1.68183e-13	0.0201758	0.00534503	0.000160206	0.0226732	0.0191588	Brain_Anterior_cingulate_cortex_BA24
EUR-like	ENSG00000180376	3	CCDC66	56591189	rs6791987	T	C	0.416115	-0.363721	0.0580851	3.804e-10	-0.0163729	0.00749141	0.0288478	0.15111	0.267797	Brain_Anterior_cingulate_cortex_BA24
EUR-like	ENSG00000163686	3	ABHD6	58223233	rs36084657	A	T	0.0375276	0.519696	0.0902723	8.56299e-09	-0.00700028	0.0116863	0.549164	0.712645	0.829458	Brain_Anterior_cingulate_cortex_BA24
EUR-like	ENSG00000168291	3	PDHB	58413357	rs7430287	T	C	0.233996	0.372078	0.0680142	4.4853e-08	-0.000226858	0.00787493	0.977018	0.130171	0.997522	Brain_Anterior_cingulate_cortex_BA24
EUR-like	ENSG00000224479	3	AC136289.1	63727969	rs73120888	T	C	0.0838852	1.24995	0.191711	7.0314e-11	-0.00238557	0.00400273	0.551184	0.840574	0.830903	Brain_Anterior_cingulate_cortex_BA24
EUR-like	ENSG00000163634	3	THOC7	63819546	rs832190	T	C	0.624724	0.285293	0.0487077	4.70614e-09	0.0120465	0.00932193	0.19626	0.440485	0.591813	Brain_Anterior_cingulate_cortex_BA24
EUR-like	ENSG00000144741	3	SLC25A26	66119285	rs146159281	A	G	0.279249	-0.715092	0.06546	8.8413e-28	-0.00192914	0.00385512	0.616786	0.381366	0.86073	Brain_Anterior_cingulate_cortex_BA24
EUR-like	ENSG00000172986	3	GXYLT2	72937224	rs1108154	T	A	0.564018	0.484846	0.0797213	1.18867e-09	0.000776689	0.00531636	0.883847	0.329198	0.982584	Brain_Anterior_cingulate_cortex_BA24
EUR-like	ENSG00000244026	3	FAM86DP	75470703	rs151208235	G	C	0.0364238	-1.44153	0.187487	1.48659e-14	-0.00193538	0.00403895	0.63181	0.338875	0.869505	Brain_Anterior_cingulate_cortex_BA24
EUR-like	ENSG00000239959	3	ENPP7P2	75495920	rs11713448	A	G	0.0596026	-0.694253	0.124164	2.25205e-08	-0.00133283	0.00453751	0.76896	0.476669	0.937227	Brain_Anterior_cingulate_cortex_BA24
EUR-like	ENSG00000272710	3	CTD-2026G6.3	75589200	rs147134741	G	A	0.00662252	-0.642373	0.114117	1.81184e-08	-0.00202289	0.00446423	0.650453	0.935265	0.881035	Brain_Anterior_cingulate_cortex_BA24
EUR-like	ENSG00000172971	3	UNC93B3	75668657	rs13061765	C	A	0.603753	-0.559914	0.102458	4.63347e-08	0.00589887	0.00491042	0.229636	0.393149	0.626652	Brain_Anterior_cingulate_cortex_BA24
EUR-like	ENSG00000243422	3	RP11-413E6.1	75673837	rs6549808	A	G	0.637969	-0.732283	0.0998852	2.28016e-13	0.00357282	0.0038126	0.348703	0.155336	0.716988	Brain_Anterior_cingulate_cortex_BA24
EUR-like	ENSG00000241622	3	RARRES2P1	75707685	rs13078223	A	T	0.479029	-0.558015	0.0971618	9.293e-09	0.0110686	0.00496593	0.0258206	0.122185	0.254817	Brain_Anterior_cingulate_cortex_BA24
EUR-like	ENSG00000227124	3	ZNF717	75758794	rs13069699	C	T	0.39404	-0.695238	0.103845	2.15738e-11	0.0034648	0.00377032	0.358113	0.123077	0.716988	Brain_Anterior_cingulate_cortex_BA24
EUR-like	ENSG00000239519	3	CADM2-AS1	86041333	rs13083257	C	G	0.39404	0.666047	0.116618	1.12093e-08	-0.00807915	0.00413811	0.0508934	0.280933	0.360692	Brain_Anterior_cingulate_cortex_BA24
EUR-like	ENSG00000239445	3	ST3GAL6-AS1	98433174	rs13065271	T	C	0.471302	-0.821001	0.0969805	2.54782e-17	0.00555694	0.00315038	0.0777493	0.1448	0.423794	Brain_Anterior_cingulate_cortex_BA24
EUR-like	ENSG00000114021	3	NIT2	100053545	rs13082297	C	G	0.347682	-0.426088	0.0561433	3.21639e-14	-0.00487564	0.00625159	0.435448	0.144838	0.763528	Brain_Anterior_cingulate_cortex_BA24
EUR-like	ENSG00000206535	3	LNP1	100120037	rs9290061	A	G	0.703091	-0.354941	0.055255	1.33012e-10	-0.000550891	0.00769717	0.942944	0.0520885	0.987688	Brain_Anterior_cingulate_cortex_BA24
EUR-like	ENSG00000244119	3	PDCL3P4	101431316	rs7645391	G	C	0.337748	0.526785	0.0708285	1.02633e-13	-0.000780921	0.00502893	0.876596	0.213889	0.979205	Brain_Anterior_cingulate_cortex_BA24
EUR-like	ENSG00000240057	3	RP11-572M11.4	112738379	rs2700201	A	G	0.357616	-0.642417	0.101938	2.93707e-10	0.00260896	0.00406572	0.521069	0.727839	0.813665	Brain_Anterior_cingulate_cortex_BA24
EUR-like	ENSG00000243795	3	RP11-572M11.3	112861197	rs931699	G	C	0.101545	-0.897768	0.150351	2.35591e-09	0.00314981	0.00452745	0.486609	0.311277	0.794012	Brain_Anterior_cingulate_cortex_BA24
EUR-like	ENSG00000072858	3	SIDT1	113251143	rs62265529	T	C	0.228477	0.327412	0.0483358	1.25538e-11	-0.000814912	0.00939318	0.930866	0.671192	0.987688	Brain_Anterior_cingulate_cortex_BA24
EUR-like	ENSG00000173226	3	IQCB1	121488610	rs1141528	T	A	0.144592	1.03359	0.121618	1.91771e-17	0.00622136	0.00360382	0.0842893	0.18362	0.44037	Brain_Anterior_cingulate_cortex_BA24
EUR-like	ENSG00000082684	3	SEMA5B	122628041	rs11923426	C	A	0.81457	-0.518009	0.0816255	2.20744e-10	0.00229043	0.00640889	0.720804	0.344582	0.91408	Brain_Anterior_cingulate_cortex_BA24
EUR-like	ENSG00000171084	3	FAM86JP	125635463	rs4047922	G	A	0.133554	1.19362	0.10948	1.11925e-27	0.00471114	0.00295159	0.110458	0.18477	0.474758	Brain_Anterior_cingulate_cortex_BA24
EUR-like	ENSG00000189366	3	ALG1L	125648118	rs3804587	T	C	0.273731	-0.992858	0.0996081	2.11182e-23	0.0038109	0.00284925	0.181057	0.265148	0.574356	Brain_Anterior_cingulate_cortex_BA24
EUR-like	ENSG00000241439	3	RP11-666A20.3	125677399	rs3804587	T	C	0.273731	-0.911445	0.0992949	4.34406e-20	0.0041513	0.00310876	0.18176	0.270336	0.575573	Brain_Anterior_cingulate_cortex_BA24
EUR-like	ENSG00000114547	3	ROPN1B	125687987	rs1827493	A	C	0.564018	-0.602033	0.0830657	4.23986e-13	-0.000967652	0.00421852	0.818572	0.180206	0.96083	Brain_Anterior_cingulate_cortex_BA24
EUR-like	ENSG00000070476	3	ZXDC	126156444	rs1799398	C	A	0.613687	0.428054	0.0638008	1.95656e-11	0.00444734	0.00613425	0.468451	0.280801	0.787726	Brain_Anterior_cingulate_cortex_BA24
EUR-like	ENSG00000187715	3	KBTBD12	127634075	rs72983909	A	G	0.0463576	-1.33004	0.218241	1.0987e-09	-0.000231912	0.00454635	0.959317	0.887358	0.991344	Brain_Anterior_cingulate_cortex_BA24
EUR-like	ENSG00000261159	3	RP11-723O4.9	128578559	rs2933344	G	A	0.245033	0.812951	0.117963	5.51816e-12	0.00769342	0.003844	0.0453485	0.13647	0.349536	Brain_Anterior_cingulate_cortex_BA24
EUR-like	ENSG00000231305	3	RP11-723O4.2	128580156	rs789217	A	G	0.228477	0.71585	0.117081	9.70734e-10	0.00845127	0.00446014	0.0581133	0.0679194	0.380376	Brain_Anterior_cingulate_cortex_BA24
EUR-like	ENSG00000177646	3	ACAD9	128598439	rs149278096	A	G	0.01766	1.81132	0.24625	1.90057e-13	0.00269661	0.00618879	0.663037	0.639332	0.886229	Brain_Anterior_cingulate_cortex_BA24
EUR-like	ENSG00000270773	3	RP13-685P2.7	129064254	rs56973985	C	T	0.0838852	1.12559	0.154461	3.16477e-13	0.000780321	0.00415197	0.850924	0.568895	0.972716	Brain_Anterior_cingulate_cortex_BA24
EUR-like	ENSG00000163913	3	IFT122	129158968	rs2625951	T	C	0.178808	-0.637101	0.080564	2.61537e-15	0.00050253	0.00541673	0.926083	0.700983	0.987272	Brain_Anterior_cingulate_cortex_BA24
EUR-like	ENSG00000253540	3	FAM86HP	129817935	rs7616082	C	T	0.345475	-0.486911	0.0876494	2.77271e-08	-0.00406935	0.00550581	0.459846	0.0952709	0.784285	Brain_Anterior_cingulate_cortex_BA24
EUR-like	ENSG00000249846	3	RP11-77P16.4	129831393	rs9754694	T	C	0.399558	0.657204	0.0917113	7.72164e-13	0.00161705	0.00392307	0.680201	0.137161	0.892205	Brain_Anterior_cingulate_cortex_BA24
EUR-like	ENSG00000228252	3	COL6A4P2	129931666	rs12233374	A	T	0.480132	-0.724906	0.0888676	3.43043e-16	-0.00368586	0.00352452	0.295664	0.80167	0.674432	Brain_Anterior_cingulate_cortex_BA24
EUR-like	ENSG00000113971	3	NPHP3	132276986	rs66564593	G	A	0.154525	-0.6522	0.0733659	6.12819e-19	0.0109821	0.0053554	0.0403009	0.0361347	0.323841	Brain_Anterior_cingulate_cortex_BA24
EUR-like	ENSG00000260633	3	RP11-375I20.6	134066130	rs2400278	G	A	0.629139	-0.63035	0.0976511	1.08132e-10	-0.00372221	0.00419987	0.375474	0.343611	0.731521	Brain_Anterior_cingulate_cortex_BA24
EUR-like	ENSG00000273486	3	RP11-731C17.2	136556180	rs2060303	A	G	0.654525	0.525827	0.0914409	8.90022e-09	0.019474	0.00614379	0.00152594	0.0411364	0.069463	Brain_Anterior_cingulate_cortex_BA24
EUR-like	ENSG00000071794	3	HLTF	148747914	rs11715474	T	G	0.37638	0.367118	0.0599825	9.33298e-10	0.00850935	0.00730306	0.243948	0.505898	0.637436	Brain_Anterior_cingulate_cortex_BA24
EUR-like	ENSG00000114744	3	COMMD2	149456257	rs1851374	G	C	0.428256	0.404778	0.0625678	9.83738e-11	0.0123725	0.00655747	0.0591896	0.353717	0.382684	Brain_Anterior_cingulate_cortex_BA24
EUR-like	ENSG00000243321	3	snoU13	149795281	rs56198011	T	C	0.325607	-0.55654	0.0754604	1.64031e-13	0.000197119	0.00481025	0.967313	0.245749	0.994387	Brain_Anterior_cingulate_cortex_BA24
EUR-like	ENSG00000144895	3	EIF2A	150264465	rs2868946	C	T	0.853201	0.807854	0.0816314	4.31668e-23	0.00182791	0.00435776	0.674879	0.759465	0.891424	Brain_Anterior_cingulate_cortex_BA24
EUR-like	ENSG00000240137	3	RP11-103G8.2	150421351	rs13085974	T	C	0.472406	-0.382455	0.0688817	2.81863e-08	-0.00547148	0.00664516	0.410293	0.631867	0.753048	Brain_Anterior_cingulate_cortex_BA24
EUR-like	ENSG00000243926	3	TIPARP-AS1	156389651	rs1367311	T	C	0.126932	-0.73831	0.131814	2.12953e-08	-0.00198703	0.0046965	0.672232	0.0892152	0.891424	Brain_Anterior_cingulate_cortex_BA24
EUR-like	ENSG00000244515	3	KRT18P34	156880452	rs55946948	G	T	0.259382	-0.632375	0.0914727	4.73628e-12	-0.00302508	0.00455986	0.507065	0.880018	0.807686	Brain_Anterior_cingulate_cortex_BA24
EUR-like	ENSG00000241770	3	RP11-555M1.3	156881241	rs62278603	G	A	0.263797	-0.635946	0.102607	5.72277e-10	0.000747973	0.00451682	0.868474	0.694718	0.976013	Brain_Anterior_cingulate_cortex_BA24
EUR-like	ENSG00000168827	3	GFM1	158362067	rs2115940	C	T	0.374172	-0.46988	0.0847897	2.99534e-08	-0.015192	0.00615171	0.0135277	0.0220242	0.185823	Brain_Anterior_cingulate_cortex_BA24
EUR-like	ENSG00000079257	3	LXN	158363611	rs6786423	G	A	0.406181	0.651263	0.0923261	1.73922e-12	0.00815865	0.00408687	0.0459005	0.335742	0.349536	Brain_Anterior_cingulate_cortex_BA24
EUR-like	ENSG00000118849	3	RARRES1	158414681	rs6441224	C	T	0.543046	0.685922	0.11159	7.90458e-10	0.00229616	0.00368182	0.53286	0.0307044	0.82242	Brain_Anterior_cingulate_cortex_BA24
EUR-like	ENSG00000240207	3	RP11-379F4.4	158450052	rs61794821	G	A	0.214128	0.65518	0.0796256	1.89953e-16	0.00667013	0.00471121	0.156834	0.136947	0.549336	Brain_Anterior_cingulate_cortex_BA24
EUR-like	ENSG00000272247	3	RP11-379F4.9	158519046	rs2244996	C	T	0.684327	-0.609299	0.106594	1.09024e-08	0.00756428	0.00465613	0.104251	0.0223444	0.468898	Brain_Anterior_cingulate_cortex_BA24
EUR-like	ENSG00000206120	3	EGFEM1P	167967310	rs496741	A	G	0.401766	-0.573158	0.0979319	4.83895e-09	0.00795023	0.00470191	0.0908649	0.514109	0.452766	Brain_Anterior_cingulate_cortex_BA24
EUR-like	ENSG00000239219	3	RP11-379K17.4	169657141	rs9836316	A	G	0.147903	0.837988	0.140889	2.71652e-09	0.00132574	0.00434764	0.760417	0.104623	0.933135	Brain_Anterior_cingulate_cortex_BA24
EUR-like	ENSG00000241231	3	RP11-275H4.1	181138846	rs6443742	G	A	0.707506	0.930132	0.0907737	1.2244e-24	0.00493203	0.00297623	0.0974912	0.0221106	0.461142	Brain_Anterior_cingulate_cortex_BA24
EUR-like	ENSG00000240024	3	LINC00888	183165396	rs9860269	G	C	0.48234	0.336378	0.0536108	3.5088e-10	0.00114092	0.00747857	0.878746	0.368716	0.980975	Brain_Anterior_cingulate_cortex_BA24
EUR-like	ENSG00000233885	3	YEATS2-AS1	183524245	rs2255019	G	A	0.48234	0.509049	0.0625989	4.2254e-16	-0.00742698	0.00503912	0.140518	0.0338765	0.527073	Brain_Anterior_cingulate_cortex_BA24
EUR-like	ENSG00000145198	3	VWA5B2	183948217	rs843352	A	G	0.211921	-0.63554	0.0939469	1.33417e-11	-0.000571891	0.00471868	0.903535	0.151649	0.983187	Brain_Anterior_cingulate_cortex_BA24
EUR-like	ENSG00000145194	3	ECE2	183967438	rs56172794	T	C	0.512141	-0.464956	0.0618195	5.42794e-14	-0.00899283	0.00553377	0.104145	0.163896	0.468898	Brain_Anterior_cingulate_cortex_BA24
EUR-like	ENSG00000156931	3	VPS8	184529931	rs62286929	G	A	0.0739514	0.689024	0.101992	1.42164e-11	-0.00202678	0.00752659	0.787712	0.419241	0.943147	Brain_Anterior_cingulate_cortex_BA24
EUR-like	ENSG00000225764	3	LEPREL1-AS1	189838753	rs2675435	A	G	0.782561	-0.630633	0.103091	9.52083e-10	0.00263173	0.00456052	0.563894	0.188366	0.839446	Brain_Anterior_cingulate_cortex_BA24
EUR-like	ENSG00000188958	3	UTS2B	190984957	rs3214008	C	T	0.65011	-0.674971	0.111715	1.52285e-09	-0.00489253	0.00394364	0.214749	0.249987	0.609346	Brain_Anterior_cingulate_cortex_BA24
EUR-like	ENSG00000230102	3	RP11-407B7.1	193723226	rs4687494	G	T	0.554084	0.548486	0.0852659	1.25397e-10	0.003396	0.00464968	0.465161	0.12942	0.784791	Brain_Anterior_cingulate_cortex_BA24
EUR-like	ENSG00000231770	3	TMEM44-AS1	194304740	rs7636054	C	T	0.190949	0.574045	0.0901247	1.89708e-10	-0.00877424	0.00567773	0.122255	0.584517	0.498002	Brain_Anterior_cingulate_cortex_BA24
EUR-like	ENSG00000041802	3	LSG1	194361517	rs3821403	A	C	0.143488	0.757769	0.104505	4.13511e-13	-0.00545986	0.00468888	0.244251	0.670823	0.637436	Brain_Anterior_cingulate_cortex_BA24
EUR-like	ENSG00000114331	3	ACAP2	194995465	rs6437374	G	C	0.665563	-0.518465	0.0594155	2.63625e-18	-0.00213013	0.00512881	0.677903	0.0177169	0.892197	Brain_Anterior_cingulate_cortex_BA24
EUR-like	ENSG00000224769	3	AC069213.1	195341818	rs9886992	G	A	0.460265	1.00087	0.0942385	2.39005e-26	0.0018353	0.00252796	0.467837	0.272258	0.787345	Brain_Anterior_cingulate_cortex_BA24
EUR-like	ENSG00000271662	3	RP11-141C7.3	195377017	rs55716760	C	G	0.174393	-0.698623	0.117177	2.4896e-09	-0.000881609	0.00456176	0.846755	0.336124	0.972716	Brain_Anterior_cingulate_cortex_BA24
EUR-like	ENSG00000229178	3	AC069513.4	195382436	rs6768928	G	A	0.348786	-0.833351	0.0975607	1.32066e-17	0.00614241	0.00325683	0.0592943	0.107974	0.382684	Brain_Anterior_cingulate_cortex_BA24
EUR-like	ENSG00000215837	3	SDHAP2	195384967	rs79114865	A	C	0.164459	-0.934859	0.131016	9.64562e-13	0.00106754	0.00349395	0.759955	0.392036	0.933135	Brain_Anterior_cingulate_cortex_BA24
EUR-like	ENSG00000176945	3	MUC20	195447753	rs11926771	A	C	0.210817	0.804664	0.139661	8.33486e-09	0.00927231	0.0043612	0.0334954	0.532437	0.299983	Brain_Anterior_cingulate_cortex_BA24
EUR-like	ENSG00000145113	3	MUC4	195473636	rs9823070	T	C	0.153422	0.812981	0.132902	9.52575e-10	-0.00490628	0.00443301	0.268397	0.390831	0.648812	Brain_Anterior_cingulate_cortex_BA24
EUR-like	ENSG00000185485	3	SDHAP1	195686619	rs2410787	G	T	0.692053	0.545552	0.0931375	4.69922e-09	0.00336995	0.00492656	0.493951	0.254094	0.799524	Brain_Anterior_cingulate_cortex_BA24
EUR-like	ENSG00000163959	3	SLC51A	195938358	rs60631199	T	C	0.198675	-0.594249	0.103007	7.97334e-09	-0.0193668	0.00613437	0.00159353	0.880617	0.069463	Brain_Anterior_cingulate_cortex_BA24
EUR-like	ENSG00000163964	3	PIGX	196366646	rs4916543	T	C	0.208609	0.327239	0.0569511	9.13967e-09	-0.00877772	0.00938312	0.349541	0.948331	0.716988	Brain_Anterior_cingulate_cortex_BA24
EUR-like	ENSG00000119227	3	PIGZ	196673214	rs28498807	G	A	0.309051	0.568405	0.0618929	4.16575e-20	0.00365996	0.00484603	0.4501	0.245684	0.778106	Brain_Anterior_cingulate_cortex_BA24
EUR-like	ENSG00000114473	3	IQCG	197615946	rs9834267	T	G	0.134658	0.658153	0.120186	4.3474e-08	-0.00421326	0.00552623	0.445815	0.740532	0.773796	Brain_Anterior_cingulate_cortex_BA24
EUR-like	ENSG00000250312	4	ZNF718	124386	rs6842197	G	A	0.576159	-0.941784	0.0809288	2.6665e-31	0.000450564	0.00271034	0.867969	0.303624	0.976013	Brain_Anterior_cingulate_cortex_BA24
EUR-like	ENSG00000242686	4	RP11-1191J2.2	646639	rs9985747	G	A	0.129139	-0.903608	0.101903	7.49204e-19	-0.00545942	0.00418007	0.191532	0.609821	0.587238	Brain_Anterior_cingulate_cortex_BA24
EUR-like	ENSG00000169026	4	MFSD7	675618	rs28569875	C	G	0.098234	0.882625	0.13223	2.47349e-11	0.00910106	0.00490478	0.0635178	0.752961	0.398066	Brain_Anterior_cingulate_cortex_BA24
EUR-like	ENSG00000159674	4	SPON2	1160720	rs3822017	T	C	0.454746	-0.478832	0.0863698	2.95684e-08	-0.00195652	0.00527006	0.71045	0.73129	0.907822	Brain_Anterior_cingulate_cortex_BA24
EUR-like	ENSG00000163945	4	UVSSA	1341054	rs3796618	A	T	0.518764	-0.370678	0.0643498	8.39335e-09	-0.00272612	0.00680086	0.688531	0.650823	0.895003	Brain_Anterior_cingulate_cortex_BA24
EUR-like	ENSG00000179979	4	CRIPAK	1385340	rs115152027	G	C	0.0507726	2.22383	0.217325	1.41437e-24	0.00169918	0.00280743	0.545015	0.488942	0.829354	Brain_Anterior_cingulate_cortex_BA24
EUR-like	ENSG00000013810	4	TACC3	1723227	rs58012990	A	G	0.181015	-0.742397	0.106394	2.99754e-12	0.00378164	0.00429945	0.379096	0.221078	0.732491	Brain_Anterior_cingulate_cortex_BA24
EUR-like	ENSG00000125388	4	GRK4	2965335	rs2515938	T	C	0.322296	-0.53272	0.0911284	5.0409e-09	0.011228	0.00537989	0.0368846	0.259596	0.31694	Brain_Anterior_cingulate_cortex_BA24
EUR-like	ENSG00000261643	4	RP11-529E10.6	3505324	rs3468	A	G	0.353201	-0.432491	0.0690517	3.76933e-10	0.00347864	0.00609574	0.568226	0.432719	0.842599	Brain_Anterior_cingulate_cortex_BA24
EUR-like	ENSG00000013288	4	MAN2B2	6576902	rs7659958	C	T	0.164459	-0.617414	0.0870764	1.33643e-12	0.00560686	0.00535685	0.295251	0.107594	0.674432	Brain_Anterior_cingulate_cortex_BA24
EUR-like	ENSG00000155275	4	TRMT44	8437867	rs2631761	G	T	0.504415	0.430359	0.0678681	2.2812e-10	0.00688501	0.0059623	0.24819	0.492094	0.637889	Brain_Anterior_cingulate_cortex_BA24
EUR-like	ENSG00000205959	4	RP11-689P11.2	8483997	rs2631761	G	T	0.504415	0.417933	0.0528205	2.52639e-15	0.00708971	0.00610305	0.24537	0.325802	0.637889	Brain_Anterior_cingulate_cortex_BA24
EUR-like	ENSG00000237765	4	FAM200B	15683285	rs3756247	C	T	0.273731	-0.409148	0.0570055	7.10771e-13	0.00204802	0.0068532	0.765061	0.28734	0.934716	Brain_Anterior_cingulate_cortex_BA24
EUR-like	ENSG00000249506	4	ZEB2P1	16362309	rs7693598	C	A	0.289183	1.21657	0.116552	1.66216e-25	-0.000669444	0.00233006	0.773877	0.704715	0.940373	Brain_Anterior_cingulate_cortex_BA24
EUR-like	ENSG00000163138	4	PACRGL	20697905	rs61790750	C	T	0.0993377	-1.03356	0.131855	4.55647e-15	-0.00200774	0.0041668	0.629919	0.526588	0.86881	Brain_Anterior_cingulate_cortex_BA24
EUR-like	ENSG00000249948	4	GBA3	22694537	rs28578809	G	A	0.160044	0.944031	0.124245	3.00389e-14	-0.000704624	0.00363566	0.846325	0.455965	0.972716	Brain_Anterior_cingulate_cortex_BA24
EUR-like	ENSG00000053900	4	ANAPC4	25378835	rs2168972	T	C	0.503311	-0.467175	0.0707889	4.12404e-11	-0.00389879	0.00539087	0.469544	0.455264	0.788065	Brain_Anterior_cingulate_cortex_BA24
EUR-like	ENSG00000240005	4	RP11-293A21.1	26861428	rs9790789	C	A	0.538631	-0.762371	0.0868399	1.6487e-18	-0.00119022	0.0033182	0.719823	0.0112256	0.91408	Brain_Anterior_cingulate_cortex_BA24
EUR-like	ENSG00000251129	4	RP11-734I18.1	31999019	rs6553983	T	C	0.817881	-1.04043	0.10653	1.56738e-22	0.00263525	0.0030609	0.38927	0.0464405	0.738923	Brain_Anterior_cingulate_cortex_BA24
EUR-like	ENSG00000169299	4	PGM2	37828255	rs2059483	T	C	0.578366	-0.434447	0.0673036	1.08195e-10	-0.00143064	0.00589307	0.808187	0.79923	0.953595	Brain_Anterior_cingulate_cortex_BA24
EUR-like	ENSG00000231160	4	RP11-617D20.1	38614322	rs337626	C	T	0.149007	-0.777396	0.106658	3.12935e-13	-0.00821988	0.00504848	0.103485	0.586575	0.468165	Brain_Anterior_cingulate_cortex_BA24
EUR-like	ENSG00000134962	4	KLB	39408473	rs62307975	G	A	0.204194	-0.952149	0.111583	1.42445e-17	0.00596038	0.00336675	0.0766667	0.659887	0.423193	Brain_Anterior_cingulate_cortex_BA24
EUR-like	ENSG00000163682	4	RPL9	39455744	rs2687958	C	T	0.696468	-0.621494	0.0528976	7.14584e-32	-0.00594357	0.00441789	0.178515	0.608452	0.573124	Brain_Anterior_cingulate_cortex_BA24
EUR-like	ENSG00000121897	4	LIAS	39460620	rs2687969	C	T	0.696468	0.538152	0.0917043	4.40176e-09	0.00656064	0.0051927	0.206433	0.746493	0.605191	Brain_Anterior_cingulate_cortex_BA24
EUR-like	ENSG00000251350	4	RP11-328N19.1	44018878	rs7657060	T	G	0.190949	0.618866	0.107983	9.97463e-09	-0.00436951	0.00531478	0.410996	0.965933	0.753048	Brain_Anterior_cingulate_cortex_BA24
EUR-like	ENSG00000177752	4	YIPF7	44624086	rs6813944	A	G	0.217439	0.778698	0.141644	3.8509e-08	-0.01093	0.00437279	0.0124354	0.402013	0.176339	Brain_Anterior_cingulate_cortex_BA24
EUR-like	ENSG00000151806	4	GUF1	44680444	rs62305383	C	G	0.226269	-0.782579	0.0778275	8.70532e-24	0.0111728	0.00396782	0.00486471	0.712065	0.10302	Brain_Anterior_cingulate_cortex_BA24
EUR-like	ENSG00000163281	4	GNPDA2	44684217	rs62305383	C	G	0.226269	0.458617	0.0705835	8.16606e-11	-0.0190652	0.00713136	0.0075081	0.701289	0.132167	Brain_Anterior_cingulate_cortex_BA24
EUR-like	ENSG00000170448	4	NFXL1	47849257	rs6826122	G	C	0.97351	-1.46332	0.22758	1.27672e-10	-0.00139078	0.00570675	0.807457	0.766417	0.953595	Brain_Anterior_cingulate_cortex_BA24
EUR-like	ENSG00000198515	4	CNGA1	47937994	rs321645	G	A	0.249448	0.663172	0.112386	3.61619e-09	-0.00984079	0.00472842	0.0374154	0.745114	0.31694	Brain_Anterior_cingulate_cortex_BA24
EUR-like	ENSG00000248184	4	RP11-231C18.1	55199059	rs7684220	C	T	0.448124	0.434893	0.0786288	3.18473e-08	-0.00584906	0.00590273	0.32173	0.0877009	0.691471	Brain_Anterior_cingulate_cortex_BA24
EUR-like	ENSG00000269949	4	RP11-738E22.3	57827093	rs13113032	A	T	0.270419	-0.671051	0.122107	3.8938e-08	0.00666853	0.00431774	0.12248	0.516339	0.498002	Brain_Anterior_cingulate_cortex_BA24
EUR-like	ENSG00000163453	4	IGFBP7	57896939	rs4242004	A	C	0.622517	0.439316	0.0587615	7.64725e-14	0.0126629	0.00615642	0.0397002	0.260224	0.322461	Brain_Anterior_cingulate_cortex_BA24
EUR-like	ENSG00000033178	4	UBA6	68478370	rs2627255	C	A	0.267108	-0.34372	0.0598671	9.39066e-09	0.00754535	0.00845618	0.372239	0.0811692	0.729057	Brain_Anterior_cingulate_cortex_BA24
EUR-like	ENSG00000138744	4	NAAA	76831809	rs6816425	C	T	0.369757	-0.662203	0.0827235	1.19446e-15	0.00265422	0.00390291	0.496466	0.774335	0.80168	Brain_Anterior_cingulate_cortex_BA24
EUR-like	ENSG00000138750	4	NUP54	77035812	rs894246	T	G	0.14128	0.586123	0.0939112	4.34102e-10	0.00627149	0.00613552	0.306705	0.562791	0.677015	Brain_Anterior_cingulate_cortex_BA24
EUR-like	ENSG00000189157	4	FAM47E	77135193	rs4859653	C	T	0.654525	-0.564847	0.0682586	1.28345e-16	0.00829983	0.0046887	0.0766975	0.263249	0.423193	Brain_Anterior_cingulate_cortex_BA24
EUR-like	ENSG00000138758	4	2025-09-11	77870856	rs7677255	C	T	0.622517	0.428862	0.0561359	2.17715e-14	-0.0032408	0.00602692	0.590769	0.119803	0.850591	Brain_Anterior_cingulate_cortex_BA24
EUR-like	ENSG00000251022	4	THAP9-AS1	83814162	rs13435203	A	G	0.263797	-0.580085	0.0664771	2.63646e-18	0.00350368	0.00501793	0.485032	0.490554	0.794012	Brain_Anterior_cingulate_cortex_BA24
EUR-like	ENSG00000145287	4	PLAC8	84011201	rs2903918	G	C	0.336645	-0.441825	0.0810163	4.93783e-08	0.00695408	0.00611111	0.255146	0.254317	0.642919	Brain_Anterior_cingulate_cortex_BA24
EUR-like	ENSG00000273389	4	RP13-514E23.2	86921480	rs12503695	C	G	0.219647	0.928925	0.104139	4.65937e-19	0.00377439	0.00330907	0.25403	0.250115	0.642919	Brain_Anterior_cingulate_cortex_BA24
EUR-like	ENSG00000109339	4	MAPK10	86936276	rs2282597	C	T	0.257174	0.175552	0.0318186	3.44289e-08	0.00190257	0.0163238	0.907215	0.553904	0.983187	Brain_Anterior_cingulate_cortex_BA24
EUR-like	ENSG00000170509	4	HSD17B13	88224941	rs28419230	T	G	0.286976	0.79535	0.11343	2.35204e-12	0.000960043	0.0035155	0.784785	0.789145	0.943147	Brain_Anterior_cingulate_cortex_BA24
EUR-like	ENSG00000152583	4	SPARCL1	88394487	rs28521138	A	T	0.198675	-0.298761	0.0519518	8.88574e-09	-0.00012604	0.0100828	0.990026	0.495649	0.99887	Brain_Anterior_cingulate_cortex_BA24
EUR-like	ENSG00000029559	4	IBSP	88720733	rs1054629	T	A	0.331126	0.637067	0.0949685	1.97053e-11	0.00914202	0.00441147	0.0382349	0.544813	0.319883	Brain_Anterior_cingulate_cortex_BA24
EUR-like	ENSG00000246375	4	RP11-10L7.1	89206094	rs9637599	C	A	0.523179	0.978313	0.0894707	7.88775e-28	-0.000612611	0.00259284	0.813223	0.491309	0.956505	Brain_Anterior_cingulate_cortex_BA24
EUR-like	ENSG00000138722	4	MMRN1	90800683	rs77970141	T	G	0.0286976	1.79231	0.256491	2.79187e-12	-0.00422651	0.00354329	0.23294	0.452973	0.628154	Brain_Anterior_cingulate_cortex_BA24
EUR-like	ENSG00000138777	4	PPA2	106290234	rs1994636	G	A	0.564018	0.38954	0.0658961	3.39153e-09	0.0130644	0.00685326	0.0566097	0.637421	0.378578	Brain_Anterior_cingulate_cortex_BA24
EUR-like	ENSG00000123739	4	PLA2G12A	110631145	rs9995011	C	A	0.543046	0.353677	0.0583675	1.36556e-09	0.00786009	0.00731024	0.282278	0.936457	0.667263	Brain_Anterior_cingulate_cortex_BA24
EUR-like	ENSG00000109534	4	GAR1	110736666	rs10365	G	C	0.642384	0.715103	0.0904023	2.56915e-15	-0.00456338	0.00372364	0.220381	0.187805	0.612907	Brain_Anterior_cingulate_cortex_BA24
EUR-like	ENSG00000260404	4	RP11-384K6.6	119512928	rs9761692	G	A	0.326711	-0.449962	0.067903	3.43634e-11	0.000957716	0.00605263	0.874275	0.198613	0.978206	Brain_Anterior_cingulate_cortex_BA24
EUR-like	ENSG00000250412	4	KLHL2P1	120255484	rs4833624	T	C	0.317881	0.678317	0.1023	3.34149e-11	0.00197977	0.00397425	0.61838	0.560662	0.86073	Brain_Anterior_cingulate_cortex_BA24
EUR-like	ENSG00000249244	4	RP11-548H18.2	120312986	rs10028669	T	C	0.278146	0.816032	0.08415	3.09447e-22	0.00388439	0.00338911	0.251738	0.492629	0.642653	Brain_Anterior_cingulate_cortex_BA24
EUR-like	ENSG00000245958	4	RP11-33B1.1	120375946	rs10434028	G	T	0.316777	-0.840093	0.0843172	2.20213e-23	-0.003084	0.00316427	0.329743	0.820176	0.697752	Brain_Anterior_cingulate_cortex_BA24
EUR-like	ENSG00000164111	4	ANXA5	122589110	rs13109053	A	G	0.289183	-0.428518	0.0463425	2.31403e-20	0.00845798	0.00652019	0.194563	0.78068	0.590874	Brain_Anterior_cingulate_cortex_BA24
EUR-like	ENSG00000151470	4	C4orf33	130014472	rs530686	G	A	0.621413	-0.446944	0.0717917	4.79827e-10	0.000730385	0.00577469	0.899352	0.261793	0.983187	Brain_Anterior_cingulate_cortex_BA24
EUR-like	ENSG00000251372	4	LINC00499	139230865	rs4863780	A	C	0.136865	0.906662	0.0969448	8.57222e-21	-0.00292001	0.00408152	0.474349	0.43723	0.789226	Brain_Anterior_cingulate_cortex_BA24
EUR-like	ENSG00000249381	4	LINC00500	139346677	rs4863780	A	C	0.136865	0.911844	0.127347	8.04911e-13	-0.00290342	0.0040667	0.475259	0.570369	0.789381	Brain_Anterior_cingulate_cortex_BA24
EUR-like	ENSG00000251600	4	RP11-673E1.1	144833484	rs4054534	T	A	0.666667	0.814667	0.0951319	1.09444e-17	0.00511837	0.00337129	0.128958	0.89685	0.513369	Brain_Anterior_cingulate_cortex_BA24
EUR-like	ENSG00000185149	4	NPY2R	156129781	rs72683271	A	C	0.00772627	2.56465	0.370474	4.43397e-12	0.00871556	0.00476957	0.0676507	0.311585	0.404326	Brain_Anterior_cingulate_cortex_BA24
EUR-like	ENSG00000248429	4	RP11-597D13.9	159091904	rs4691461	C	T	0.84106	0.845316	0.108914	8.40554e-15	-0.00334805	0.00415146	0.419969	0.580263	0.755835	Brain_Anterior_cingulate_cortex_BA24
EUR-like	ENSG00000171503	4	ETFDH	159593277	rs4132807	G	A	0.107064	-0.499366	0.0854274	5.05041e-09	0.0116793	0.00776775	0.132695	0.0740998	0.516801	Brain_Anterior_cingulate_cortex_BA24
EUR-like	ENSG00000271817	4	U3	159621843	rs6536365	A	C	0.270419	0.665461	0.113737	4.89036e-09	-0.0102734	0.00448736	0.022056	0.474653	0.237208	Brain_Anterior_cingulate_cortex_BA24
EUR-like	ENSG00000273449	4	RP11-218F10.3	164450923	rs2044052	C	T	0.560706	-0.692069	0.101595	9.62334e-12	0.00316573	0.00370622	0.393012	0.689781	0.743249	Brain_Anterior_cingulate_cortex_BA24
EUR-like	ENSG00000164106	4	SCRG1	174305852	rs4695836	A	G	0.448124	0.438205	0.0518125	2.73136e-17	-0.0118515	0.00593539	0.0458524	0.105327	0.349536	Brain_Anterior_cingulate_cortex_BA24
EUR-like	ENSG00000248174	4	RP11-148L24.1	175015811	rs75632645	C	T	0.118102	1.36411	0.137711	3.93595e-23	0.00149273	0.00289712	0.60638	0.676679	0.858139	Brain_Anterior_cingulate_cortex_BA24
EUR-like	ENSG00000249106	4	RP11-806K15.1	176711458	rs13137352	A	G	0.92936	0.924645	0.160675	8.67602e-09	-0.020594	0.00623597	0.00095841	0.00480395	0.064731	Brain_Anterior_cingulate_cortex_BA24
EUR-like	ENSG00000164122	4	ASB5	177134824	rs1384438	T	G	0.203091	0.766682	0.135754	1.62715e-08	0.00213743	0.00409832	0.601992	0.0150427	0.855717	Brain_Anterior_cingulate_cortex_BA24
EUR-like	ENSG00000038002	4	AGA	178351924	rs11131799	A	G	0.640177	0.629567	0.0755144	7.61714e-17	-3.13188e-05	0.00418271	0.994026	0.851266	0.99992	Brain_Anterior_cingulate_cortex_BA24
EUR-like	ENSG00000271538	4	RP11-326I11.4	185427614	rs13111483	G	A	0.652318	-0.449198	0.0733485	9.11614e-10	0.0039762	0.0060372	0.510142	0.529753	0.809508	Brain_Anterior_cingulate_cortex_BA24
EUR-like	ENSG00000151725	4	MLF1IP	185615772	rs876838	T	G	0.707506	0.523343	0.0917825	1.18415e-08	-0.00341753	0.00511405	0.503966	0.537135	0.806998	Brain_Anterior_cingulate_cortex_BA24
EUR-like	ENSG00000109771	4	LRP2BP	186285032	rs112017996	C	T	0.0883002	-0.738577	0.128664	9.44803e-09	0.00315583	0.00629357	0.616064	0.861777	0.86073	Brain_Anterior_cingulate_cortex_BA24
EUR-like	ENSG00000109775	4	UFSP2	186320694	rs34368517	G	A	0.754967	0.8241	0.0776398	2.55416e-26	-0.00153222	0.00345499	0.657419	0.548641	0.884536	Brain_Anterior_cingulate_cortex_BA24
EUR-like	ENSG00000168491	4	CCDC110	186366336	rs4241800	T	G	0.845475	-0.390285	0.0712975	4.39902e-08	-0.00454748	0.00899778	0.613278	0.341471	0.86073	Brain_Anterior_cingulate_cortex_BA24
EUR-like	ENSG00000109794	4	FAM149A	187025573	rs4241814	T	G	0.602649	0.509025	0.0529775	7.37355e-22	-0.00865614	0.00515006	0.0928052	0.0216337	0.458015	Brain_Anterior_cingulate_cortex_BA24
EUR-like	ENSG00000145476	4	CYP4V2	187112674	rs3736455	G	T	0.652318	-0.305202	0.0524053	5.74976e-09	0.00620078	0.00867809	0.474898	0.20869	0.789381	Brain_Anterior_cingulate_cortex_BA24
EUR-like	ENSG00000164344	4	KLKB1	187130133	rs62350518	T	C	0.178808	0.640663	0.104802	9.77275e-10	0.00352731	0.00523872	0.500747	0.190911	0.803488	Brain_Anterior_cingulate_cortex_BA24
EUR-like	ENSG00000245685	4	AF146191.4	190701490	rs9990612	A	C	0.317881	0.803792	0.128244	3.66425e-10	0.00355398	0.00361076	0.324981	0.205271	0.693999	Brain_Anterior_cingulate_cortex_BA24
EUR-like	ENSG00000164366	5	CCDC127	196986	rs13474	C	G	0.126932	0.598507	0.0940023	1.92834e-10	0.0073154	0.0065503	0.264078	0.425471	0.644504	Brain_Anterior_cingulate_cortex_BA24
EUR-like	ENSG00000221990	5	C5orf55	441645	rs890985	G	C	0.804636	0.525952	0.0787743	2.44391e-11	0.00125429	0.00594387	0.832869	0.16763	0.968663	Brain_Anterior_cingulate_cortex_BA24
EUR-like	ENSG00000180104	5	EXOC3	443273	rs67665078	A	G	0.484547	-0.805134	0.0865068	1.31274e-20	-0.00234002	0.00312341	0.453744	0.977207	0.780847	Brain_Anterior_cingulate_cortex_BA24
EUR-like	ENSG00000225138	5	CTD-2228K2.7	473351	rs9313086	G	T	0.681015	1.0069	0.0918222	5.58295e-28	0.000586569	0.00266245	0.825629	0.982636	0.964103	Brain_Anterior_cingulate_cortex_BA24
EUR-like	ENSG00000066230	5	SLC9A3	473425	rs2561666	G	A	0.682119	0.836762	0.0966228	4.7141e-18	9.29165e-05	0.00319842	0.976824	0.996749	0.997522	Brain_Anterior_cingulate_cortex_BA24
EUR-like	ENSG00000171368	5	TPPP	660883	rs9800013	G	A	0.197572	0.30936	0.0532034	6.07558e-09	0.000734773	0.00981125	0.940302	0.42112	0.987688	Brain_Anterior_cingulate_cortex_BA24
EUR-like	ENSG00000145506	5	NKD2	1008944	rs882623	C	T	0.498896	-0.462547	0.0669923	5.03883e-12	0.0161661	0.00590982	0.00622925	0.23345	0.119166	Brain_Anterior_cingulate_cortex_BA24
EUR-like	ENSG00000188002	5	RP11-43F13.1	1599035	rs11955318	G	A	0.384106	-1.23489	0.0869498	8.8612e-46	0.000196993	0.00209324	0.925023	0.543876	0.986658	Brain_Anterior_cingulate_cortex_BA24
EUR-like	ENSG00000232615	5	CTD-2012J19.1	1614951	rs1048186	A	G	0.228477	0.704916	0.121465	6.49554e-09	-0.00626376	0.00435668	0.150509	0.18833	0.543489	Brain_Anterior_cingulate_cortex_BA24
EUR-like	ENSG00000250490	5	CTD-2324F15.2	6310554	rs4592	A	G	0.516556	0.530406	0.0827474	1.45575e-10	0.00155568	0.00473564	0.742529	0.484887	0.923789	Brain_Anterior_cingulate_cortex_BA24
EUR-like	ENSG00000037474	5	NSUN2	6599352	rs2303711	C	T	0.666667	-0.881921	0.0798349	2.27148e-28	-0.00462887	0.00309328	0.134542	0.346044	0.520843	Brain_Anterior_cingulate_cortex_BA24
EUR-like	ENSG00000145545	5	SRD5A1	6633456	rs30436	A	G	0.5883	0.220437	0.0403557	4.69887e-08	-0.009888	0.0116572	0.396309	0.609803	0.743636	Brain_Anterior_cingulate_cortex_BA24
EUR-like	ENSG00000247732	5	RP11-404K5.1	7290936	rs74684352	A	G	0.161148	0.8513	0.130777	7.53648e-11	-0.00220044	0.00420768	0.601004	0.0589298	0.855717	Brain_Anterior_cingulate_cortex_BA24
EUR-like	ENSG00000124275	5	MTRR	7851299	rs1801394	G	A	0.550773	-0.562109	0.0784272	7.65099e-13	0.000948483	0.00447354	0.832091	0.132137	0.968663	Brain_Anterior_cingulate_cortex_BA24
EUR-like	ENSG00000250786	5	SNHG18	9546312	rs59758866	G	C	0.301325	-0.597484	0.0697168	1.03345e-17	0.00334024	0.00469684	0.47698	0.403392	0.791592	Brain_Anterior_cingulate_cortex_BA24
EUR-like	ENSG00000271980	5	CTD-2256P15.4	10264709	rs3843011	C	G	0.675497	0.86235	0.106148	4.50929e-16	-0.00108703	0.00314733	0.729808	0.59694	0.915299	Brain_Anterior_cingulate_cortex_BA24
EUR-like	ENSG00000248150	5	RP1-167G20.1	16373470	rs29956	C	A	0.739514	-0.652485	0.118258	3.43895e-08	-0.00546089	0.00455824	0.230907	0.755921	0.626749	Brain_Anterior_cingulate_cortex_BA24
EUR-like	ENSG00000271892	5	CTD-2228A4.1	17107469	rs1032763	T	C	0.33223	0.583601	0.0774908	5.02661e-14	-0.00567895	0.00464722	0.221704	0.640133	0.615743	Brain_Anterior_cingulate_cortex_BA24
EUR-like	ENSG00000248455	5	RP11-321E2.3	17404128	rs17626779	C	G	0.218543	-0.487376	0.084143	6.94553e-09	-0.00779704	0.00626836	0.213547	0.0604325	0.608916	Brain_Anterior_cingulate_cortex_BA24
EUR-like	ENSG00000183666	5	GUSBP1	21341942	rs35915996	T	C	0.109272	1.23548	0.163842	4.67605e-14	-0.00909032	0.00327226	0.00546951	0.0632968	0.109015	Brain_Anterior_cingulate_cortex_BA24
EUR-like	ENSG00000272130	5	RP11-360I2.1	21569864	rs13187671	T	C	0.11479	1.46849	0.153269	9.6001e-22	-0.00613031	0.00262004	0.0192953	0.601731	0.221623	Brain_Anterior_cingulate_cortex_BA24
EUR-like	ENSG00000249572	5	CTD-2203K17.1	33424131	rs55810809	A	G	0.263797	-0.805892	0.132813	1.29635e-09	0.00601581	0.00370945	0.104856	0.723766	0.469622	Brain_Anterior_cingulate_cortex_BA24
EUR-like	ENSG00000242110	5	AMACR	33986283	rs6875926	C	T	0.554084	0.777827	0.0650831	6.39272e-33	-0.00577549	0.00326484	0.076894	0.973739	0.423193	Brain_Anterior_cingulate_cortex_BA24
EUR-like	ENSG00000152582	5	SPEF2	35617946	rs10067949	G	T	0.624724	-0.373141	0.0536796	3.62018e-12	0.00902543	0.00699868	0.197193	0.289638	0.593037	Brain_Anterior_cingulate_cortex_BA24
EUR-like	ENSG00000172244	5	C5orf34	43486803	rs7736615	G	C	0.506623	0.351176	0.0624453	1.8687e-08	-0.0197985	0.00794953	0.0127556	0.294697	0.177617	Brain_Anterior_cingulate_cortex_BA24
EUR-like	ENSG00000247796	5	CTD-2366F13.1	52405672	rs62359378	A	G	0.348786	0.557832	0.0770869	4.60746e-13	-0.0041682	0.00480613	0.385796	0.827162	0.736601	Brain_Anterior_cingulate_cortex_BA24
EUR-like	ENSG00000152669	5	CCNO	54526980	rs334881	G	A	0.122517	-0.695406	0.106658	7.03381e-11	0.0111372	0.00586089	0.0574	0.709753	0.380014	Brain_Anterior_cingulate_cortex_BA24
EUR-like	ENSG00000152670	5	DDX4	55033845	rs1540385	C	T	0.65894	0.495858	0.088066	1.79661e-08	0.00606428	0.00544988	0.265822	0.787621	0.645773	Brain_Anterior_cingulate_cortex_BA24
EUR-like	ENSG00000155542	5	SETD9	56205087	rs744023	T	C	0.837748	0.986591	0.0929397	2.52753e-26	0.00503486	0.00356897	0.158323	0.519706	0.549336	Brain_Anterior_cingulate_cortex_BA24
EUR-like	ENSG00000178722	5	C5orf64	60933535	rs153379	A	T	0.343267	-0.435323	0.0689597	2.74176e-10	-0.00910759	0.00623081	0.143823	0.0116387	0.531457	Brain_Anterior_cingulate_cortex_BA24
EUR-like	ENSG00000152942	5	RAD17	68665120	rs17230033	A	G	0.0209713	1.0922	0.190761	1.03129e-08	0.0105032	0.00704278	0.135871	0.0487549	0.521179	Brain_Anterior_cingulate_cortex_BA24
EUR-like	ENSG00000226259	5	GTF2H2B	69711179	rs4704164	G	C	0.634658	-0.874161	0.0969515	1.94241e-19	-0.00237858	0.00304463	0.434661	0.536068	0.763456	Brain_Anterior_cingulate_cortex_BA24
EUR-like	ENSG00000172058	5	SERF1A	70196492	rs28409706	T	C	0.750552	-1.10518	0.104292	3.07894e-26	-0.00172387	0.00281605	0.540433	0.508152	0.823918	Brain_Anterior_cingulate_cortex_BA24
EUR-like	ENSG00000145736	5	GTF2H2	70330784	rs6453406	T	C	0.692053	-0.879402	0.114424	1.52437e-14	-0.00334527	0.0031759	0.29219	0.902144	0.673454	Brain_Anterior_cingulate_cortex_BA24
EUR-like	ENSG00000230847	5	RP11-195E2.1	70370052	rs7379152	G	A	0.64128	-0.776004	0.0899562	6.32794e-18	-0.00341271	0.00344583	0.321984	0.431295	0.691471	Brain_Anterior_cingulate_cortex_BA24
EUR-like	ENSG00000113048	5	MRPS27	71515236	rs6831	G	A	0.611479	-0.380136	0.0512931	1.25304e-13	0.0198423	0.00739108	0.0072612	0.171315	0.130637	Brain_Anterior_cingulate_cortex_BA24
EUR-like	ENSG00000164338	5	UTP15	72861268	rs343110	T	C	0.240618	-0.730919	0.108011	1.31395e-11	0.00738311	0.00420791	0.0793311	0.952882	0.428054	Brain_Anterior_cingulate_cortex_BA24
EUR-like	ENSG00000164347	5	GFM2	74017029	rs12187244	C	T	0.233996	-0.360735	0.0586696	7.81755e-10	0.00251887	0.00815537	0.757427	0.892429	0.933135	Brain_Anterior_cingulate_cortex_BA24
EUR-like	ENSG00000164346	5	NSA2	74062817	rs6861935	C	T	0.120309	1.24948	0.102171	2.16702e-34	0.00154932	0.00313762	0.621456	0.0896096	0.862992	Brain_Anterior_cingulate_cortex_BA24
EUR-like	ENSG00000164251	5	F2RL1	76114758	rs2242995	C	G	0.547461	-0.635627	0.0912289	3.22879e-12	0.00177208	0.00396886	0.655239	0.765259	0.883049	Brain_Anterior_cingulate_cortex_BA24
EUR-like	ENSG00000228716	5	DHFR	79922047	rs1643652	A	G	0.274834	-0.757868	0.080924	7.59228e-21	-0.00697695	0.00378476	0.0652664	0.0652599	0.399658	Brain_Anterior_cingulate_cortex_BA24
EUR-like	ENSG00000247572	5	CKMT2-AS1	80499903	rs10038684	A	C	0.213024	1.15534	0.144752	1.44545e-15	0.00015326	0.00273339	0.955286	0.531273	0.989856	Brain_Anterior_cingulate_cortex_BA24
EUR-like	ENSG00000248794	5	CTD-2248H3.1	80538149	rs9293841	C	T	0.217439	1.038	0.146052	1.18543e-12	0.00030829	0.0029641	0.917163	0.529926	0.984683	Brain_Anterior_cingulate_cortex_BA24
EUR-like	ENSG00000152348	5	ATG10	81267844	rs10036937	G	C	0.51766	-0.564756	0.0839433	1.72215e-11	-0.00565662	0.00453575	0.212354	0.76349	0.608033	Brain_Anterior_cingulate_cortex_BA24
EUR-like	ENSG00000186468	5	RPS23	81569177	rs111772743	T	C	0.316777	-0.659498	0.0620333	2.12994e-26	0.00657999	0.00419101	0.116409	0.19678	0.487956	Brain_Anterior_cingulate_cortex_BA24
EUR-like	ENSG00000205464	5	ATP6AP1L	81575281	rs6894520	T	C	0.316777	0.78959	0.0666548	2.25822e-32	-0.00546879	0.00351202	0.119431	0.237319	0.492277	Brain_Anterior_cingulate_cortex_BA24
EUR-like	ENSG00000249664	5	CTD-2227C6.2	82308104	rs3899556	T	C	0.46468	0.716394	0.114473	3.89438e-10	0.00197476	0.00351314	0.574043	0.259506	0.84576	Brain_Anterior_cingulate_cortex_BA24
EUR-like	ENSG00000247828	5	TMEM161B-AS1	87564712	rs61270009	T	A	0.211921	0.743881	0.0768829	3.83196e-22	0.000133411	0.00391151	0.972792	0.00806379	0.996315	Brain_Anterior_cingulate_cortex_BA24
EUR-like	ENSG00000271904	5	CTC-498M16.4	87729709	rs6884773	G	A	0.242826	0.573729	0.0754451	2.85821e-14	0.0160836	0.00552706	0.00361466	0.0514771	0.0907234	Brain_Anterior_cingulate_cortex_BA24
EUR-like	ENSG00000243806	5	CTC-484P3.1	94161666	rs152286	A	G	0.886313	-0.933201	0.15788	3.40375e-09	-0.00485406	0.0043297	0.262242	0.177059	0.64311	Brain_Anterior_cingulate_cortex_BA24
EUR-like	ENSG00000153113	5	CAST	95860971	rs4267886	C	T	0.168874	0.362002	0.0612706	3.4576e-09	-0.00510958	0.00956019	0.59302	0.739118	0.852021	Brain_Anterior_cingulate_cortex_BA24
EUR-like	ENSG00000164307	5	ERAP1	96096521	rs28432918	A	G	0.353201	-0.673041	0.0825382	3.51226e-16	0.00362185	0.00401891	0.367481	0.184101	0.723923	Brain_Anterior_cingulate_cortex_BA24
EUR-like	ENSG00000164308	5	ERAP2	96211643	rs2927608	A	G	0.392936	1.0647	0.0720076	1.80544e-49	-0.00239731	0.00237826	0.313448	0.429502	0.685383	Brain_Anterior_cingulate_cortex_BA24
EUR-like	ENSG00000145777	5	TSLP	110405760	rs2289277	G	C	0.441501	-0.576621	0.0965523	2.34207e-09	0.00237378	0.00440206	0.58972	0.837384	0.849682	Brain_Anterior_cingulate_cortex_BA24
EUR-like	ENSG00000131435	5	PDLIM4	131593364	rs10463891	G	A	0.639073	-0.34188	0.0562687	1.23333e-09	-0.0136619	0.00797392	0.086653	0.385892	0.445989	Brain_Anterior_cingulate_cortex_BA24
EUR-like	ENSG00000233006	5	AC034220.3	131646978	rs272842	G	A	0.593819	0.862184	0.098398	1.91452e-18	0.00332293	0.00300076	0.268137	0.0580658	0.648812	Brain_Anterior_cingulate_cortex_BA24
EUR-like	ENSG00000197536	5	C5orf56	131746328	rs2706386	T	C	0.672185	0.363892	0.0646496	1.81596e-08	0.00334515	0.0073594	0.64944	0.0824965	0.880795	Brain_Anterior_cingulate_cortex_BA24
EUR-like	ENSG00000113522	5	RAD50	131891711	rs137884604	T	C	0.00441501	-1.01369	0.17076	2.91479e-09	0.00216302	0.0122938	0.860337	0.878039	0.972716	Brain_Anterior_cingulate_cortex_BA24
EUR-like	ENSG00000237190	5	CDKN2AIPNL	133737778	rs62381376	T	C	0.0286976	0.529496	0.0820113	1.07237e-10	0.0141275	0.0132109	0.284898	0.268369	0.668383	Brain_Anterior_cingulate_cortex_BA24
EUR-like	ENSG00000164615	5	CAMLG	134074191	rs60191893	A	G	0.0949227	1.31681	0.0979893	3.606e-41	0.00596584	0.00319566	0.0619219	0.288251	0.393912	Brain_Anterior_cingulate_cortex_BA24
EUR-like	ENSG00000112981	5	NME5	137450866	rs144037381	T	C	0.0187638	-1.37668	0.216768	2.13997e-10	0.0121123	0.00653051	0.0636357	0.354954	0.398066	Brain_Anterior_cingulate_cortex_BA24
EUR-like	ENSG00000253404	5	AC034243.1	138080123	rs825761	G	A	0.689845	-0.789983	0.0945948	6.75535e-17	-0.0131028	0.00381358	0.000590741	0.208784	0.0444806	Brain_Anterior_cingulate_cortex_BA24
EUR-like	ENSG00000213523	5	SRA1	139916925	rs250431	A	G	0.699779	0.404569	0.0626365	1.05396e-10	0.00254715	0.00670156	0.703884	0.202365	0.903868	Brain_Anterior_cingulate_cortex_BA24
EUR-like	ENSG00000146007	5	ZMAT2	140078265	rs801181	T	C	0.444812	0.214491	0.0372733	8.68759e-09	-0.0173588	0.0121142	0.151877	0.223483	0.544559	Brain_Anterior_cingulate_cortex_BA24
EUR-like	ENSG00000204961	5	PCDHA9	140227048	rs246039	A	G	0.444812	0.683289	0.0931107	2.16071e-13	0.0040803	0.00374239	0.275584	0.361986	0.659591	Brain_Anterior_cingulate_cortex_BA24
EUR-like	ENSG00000250120	5	PCDHA10	140235595	rs550475	C	G	0.502208	-0.507913	0.0872651	5.87253e-09	-0.00696969	0.00507439	0.169596	0.59588	0.565451	Brain_Anterior_cingulate_cortex_BA24
EUR-like	ENSG00000239389	5	PCDHA13	140261793	rs251381	G	A	0.647903	-0.710312	0.095657	1.1226e-13	0.00118431	0.00373701	0.751309	0.391186	0.927985	Brain_Anterior_cingulate_cortex_BA24
EUR-like	ENSG00000112852	5	PCDHB2	140474227	rs246675	G	A	0.178808	0.648982	0.114634	1.50194e-08	0.000731281	0.00503927	0.884619	0.700199	0.982584	Brain_Anterior_cingulate_cortex_BA24
EUR-like	ENSG00000120322	5	PCDHB8	140557371	rs660082	A	G	0.218543	0.715531	0.115604	6.03575e-10	-6.31102e-05	0.00426605	0.988197	0.775604	0.99887	Brain_Anterior_cingulate_cortex_BA24
EUR-like	ENSG00000133706	5	LARS	145492601	rs13175806	A	G	0.259382	0.552154	0.0948659	5.87199e-09	0.0020329	0.00504918	0.687228	0.628537	0.894983	Brain_Anterior_cingulate_cortex_BA24
EUR-like	ENSG00000204909	5	SPINK9	147700766	rs12717973	A	G	0.213024	0.840108	0.121102	3.99912e-12	0.00104554	0.00353503	0.767409	0.927084	0.936793	Brain_Anterior_cingulate_cortex_BA24
EUR-like	ENSG00000173210	5	ABLIM3	148521046	rs13171669	G	A	0.416115	-0.573898	0.0889027	1.0797e-10	0.00779688	0.00463051	0.0922194	0.308968	0.457273	Brain_Anterior_cingulate_cortex_BA24
EUR-like	ENSG00000164296	5	TIGD6	149372681	rs216128	T	C	0.689845	0.604727	0.101072	2.18921e-09	-0.00944755	0.00478096	0.0481459	0.0196299	0.349574	Brain_Anterior_cingulate_cortex_BA24
EUR-like	ENSG00000254333	5	CTC-367J11.1	149855094	rs3846703	T	C	0.0562914	1.42786	0.221446	1.13418e-10	-5.45618e-06	0.00354304	0.998771	0.923065	0.99992	Brain_Anterior_cingulate_cortex_BA24
EUR-like	ENSG00000197083	5	ZNF300P1	150310207	rs17800987	G	A	0.100442	1.33113	0.132853	1.25056e-23	-0.000776341	0.0033507	0.816775	0.852979	0.959828	Brain_Anterior_cingulate_cortex_BA24
EUR-like	ENSG00000260581	5	CTB-113P19.4	151031836	rs165353	T	C	0.396247	0.450918	0.0714395	2.75659e-10	-0.00475409	0.00580187	0.412554	0.586495	0.753048	Brain_Anterior_cingulate_cortex_BA24
EUR-like	ENSG00000213433	5	RP11-54C4.1	151145420	rs6890099	G	A	0.208609	-0.856079	0.0982148	2.8721e-18	-0.00149574	0.00343032	0.662812	0.698965	0.886229	Brain_Anterior_cingulate_cortex_BA24
EUR-like	ENSG00000113272	5	THG1L	157158205	rs62387757	T	C	0.15011	0.889847	0.137691	1.02886e-10	0.0032588	0.0039929	0.414415	0.713355	0.754258	Brain_Anterior_cingulate_cortex_BA24
EUR-like	ENSG00000118322	5	ATP10B	159990127	rs9284995	C	T	0.844371	-0.515242	0.0661218	6.57896e-15	-0.00459938	0.00641507	0.473396	0.513346	0.789226	Brain_Anterior_cingulate_cortex_BA24
EUR-like	ENSG00000113734	5	BNIP1	172571445	rs17729841	T	C	0.100442	-0.741773	0.108512	8.15099e-12	-0.0157214	0.00557296	0.00478721	0.0944588	0.102446	Brain_Anterior_cingulate_cortex_BA24
EUR-like	ENSG00000051596	5	THOC3	175344876	rs7735794	A	G	0.211921	0.677265	0.0804454	3.79919e-17	-0.00502483	0.00470343	0.28537	0.160344	0.668383	Brain_Anterior_cingulate_cortex_BA24
EUR-like	ENSG00000248469	5	RP11-826N14.2	175476681	rs149328021	T	C	0.102649	-0.883747	0.122497	5.41457e-13	-0.00211561	0.00512446	0.67972	0.626439	0.892205	Brain_Anterior_cingulate_cortex_BA24
EUR-like	ENSG00000213347	5	MXD3	176728462	rs11952102	A	G	0.751656	-0.543117	0.0819718	3.45704e-11	0.00571936	0.00535195	0.285228	0.145476	0.668383	Brain_Anterior_cingulate_cortex_BA24
EUR-like	ENSG00000169220	5	RGS14	176784838	rs4976646	C	T	0.352097	-0.363372	0.0619008	4.35185e-09	0.0132028	0.00756752	0.0810425	0.12335	0.430787	Brain_Anterior_cingulate_cortex_BA24
EUR-like	ENSG00000272459	5	RP11-1277A3.3	176981825	rs62398471	A	G	0.270419	0.779501	0.0988302	3.08849e-15	0.00305364	0.00364774	0.402519	0.224526	0.749792	Brain_Anterior_cingulate_cortex_BA24
EUR-like	ENSG00000027847	5	B4GALT7	177027101	rs11537644	C	T	0.629139	-0.408529	0.0685983	2.59469e-09	-0.0149176	0.00687937	0.0301244	0.535576	0.274632	Brain_Anterior_cingulate_cortex_BA24
EUR-like	ENSG00000249849	5	RP11-1101H11.1	177109295	rs11249686	G	A	0.551876	0.727872	0.0986395	1.59346e-13	-0.00122991	0.00353374	0.727804	0.106419	0.915299	Brain_Anterior_cingulate_cortex_BA24
EUR-like	ENSG00000170074	5	FAM153A	177134982	rs11249686	G	A	0.551876	0.814071	0.0651616	8.14043e-36	-0.00109968	0.00315728	0.727615	0.0706511	0.915299	Brain_Anterior_cingulate_cortex_BA24
EUR-like	ENSG00000249109	5	RP11-1026M7.2	177209198	rs11249686	G	A	0.551876	0.968679	0.0960165	6.20012e-24	-0.000924165	0.00265391	0.727669	0.0402795	0.915299	Brain_Anterior_cingulate_cortex_BA24
EUR-like	ENSG00000170089	5	RP11-423H2.1	177236408	rs2382160	A	G	0.40287	0.681608	0.0968067	1.90976e-12	0.000371193	0.00381115	0.922411	0.126301	0.986658	Brain_Anterior_cingulate_cortex_BA24
EUR-like	ENSG00000204677	5	FAM153C	177433406	rs55951284	T	C	0.484547	0.349313	0.0542239	1.17876e-10	0.0038293	0.00729036	0.599406	0.272819	0.855717	Brain_Anterior_cingulate_cortex_BA24
EUR-like	ENSG00000218227	5	RP11-889L3.1	177482605	rs55951284	T	C	0.484547	0.451053	0.0673174	2.07858e-11	0.00296556	0.00564452	0.599314	0.197623	0.855717	Brain_Anterior_cingulate_cortex_BA24
EUR-like	ENSG00000127022	5	CANX	179105629	rs1134924	T	C	0.514349	-0.375917	0.056532	2.93823e-11	-0.0080114	0.00682306	0.240329	0.914212	0.634132	Brain_Anterior_cingulate_cortex_BA24
EUR-like	ENSG00000161010	5	C5orf45	179261436	rs1065154	T	G	0.559603	-0.521421	0.0725521	6.63049e-13	-0.00863307	0.00494906	0.0810917	0.32352	0.430787	Brain_Anterior_cingulate_cortex_BA24
EUR-like	ENSG00000197226	5	TBC1D9B	179289066	rs272441	G	A	0.919426	0.985812	0.135739	3.79856e-13	0.00558299	0.00440613	0.205121	0.730152	0.605191	Brain_Anterior_cingulate_cortex_BA24
EUR-like	ENSG00000168903	5	BTNL3	180415845	rs6895281	C	T	0.239514	0.893217	0.107282	8.37247e-17	-0.00428602	0.00323378	0.185042	0.293363	0.579268	Brain_Anterior_cingulate_cortex_BA24
EUR-like	ENSG00000248275	5	TRIM52-AS1	180688213	rs2770993	C	G	0.240618	-0.959644	0.0780306	9.25004e-35	0.00350751	0.00321455	0.275213	0.0042093	0.659591	Brain_Anterior_cingulate_cortex_BA24
EUR-like	ENSG00000272279	6	RP11-157J24.2	1528599	rs62388638	A	G	0.174393	1.18152	0.10008	3.64674e-32	-0.000540212	0.00260905	0.835969	0.983789	0.968881	Brain_Anterior_cingulate_cortex_BA24
EUR-like	ENSG00000164385	6	C6orf195	2622147	rs55669328	T	C	0.389625	0.599358	0.10799	2.85478e-08	-0.00106732	0.00441235	0.808862	0.0950878	0.953838	Brain_Anterior_cingulate_cortex_BA24
EUR-like	ENSG00000230438	6	RP11-420G6.4	2854896	rs318429	A	G	0.568433	-0.907111	0.0988837	4.57853e-20	0.00424354	0.00291344	0.145244	0.760973	0.533961	Brain_Anterior_cingulate_cortex_BA24
EUR-like	ENSG00000124588	6	NQO2	2988221	rs4149360	G	A	0.206402	-0.549978	0.0833419	4.13781e-11	-0.00957546	0.00573697	0.0951015	0.379805	0.458155	Brain_Anterior_cingulate_cortex_BA24
EUR-like	ENSG00000272277	6	RP1-40E16.12	3068279	rs12663589	T	C	0.551876	-0.627157	0.11054	1.39841e-08	-0.00586254	0.0042542	0.168185	0.856529	0.564804	Brain_Anterior_cingulate_cortex_BA24
EUR-like	ENSG00000137274	6	BPHL	3118608	rs7765391	G	A	0.879691	1.00366	0.10127	3.73978e-23	0.00323253	0.00365057	0.375894	0.972056	0.731521	Brain_Anterior_cingulate_cortex_BA24
EUR-like	ENSG00000180822	6	PSMG4	3231637	rs4613858	T	C	0.850993	0.627549	0.104572	1.95995e-09	-0.000429397	0.00566647	0.939595	0.519776	0.987688	Brain_Anterior_cingulate_cortex_BA24
EUR-like	ENSG00000228793	6	RP1-223B1.1	3594481	rs226950	A	G	0.683223	0.660095	0.088607	9.35574e-14	-0.00803587	0.00423176	0.0575723	0.811606	0.380014	Brain_Anterior_cingulate_cortex_BA24
EUR-like	ENSG00000198721	6	ECI2	4115923	rs3177253	T	C	0.231788	-0.274416	0.039271	2.79326e-12	0.00546719	0.0104341	0.600296	0.369913	0.855717	Brain_Anterior_cingulate_cortex_BA24
EUR-like	ENSG00000124783	6	SSR1	7268539	rs72818961	C	T	0.0342163	-0.881434	0.161593	4.90702e-08	0.020646	0.00894351	0.0209721	0.181624	0.232985	Brain_Anterior_cingulate_cortex_BA24
EUR-like	ENSG00000145979	6	TBC1D7	13266774	rs454563	T	C	0.862031	-0.483853	0.0837627	7.62832e-09	0.00528574	0.00791264	0.504125	0.7077	0.806998	Brain_Anterior_cingulate_cortex_BA24
EUR-like	ENSG00000124523	6	SIRT5	13574816	rs4631285	G	A	0.0474614	-0.609012	0.0972796	3.83919e-10	-0.00758391	0.00857473	0.376454	0.596789	0.731521	Brain_Anterior_cingulate_cortex_BA24
EUR-like	ENSG00000050393	6	MCUR1	13786789	rs6904811	A	G	0.310155	0.406718	0.0655293	5.41241e-10	0.0048853	0.0067521	0.469358	0.457807	0.788065	Brain_Anterior_cingulate_cortex_BA24
EUR-like	ENSG00000165097	6	KDM1B	18155560	rs7740550	A	G	0.660044	0.312599	0.0530706	3.85629e-09	0.00121662	0.00840664	0.884931	0.410247	0.982584	Brain_Anterior_cingulate_cortex_BA24
EUR-like	ENSG00000228412	6	RP4-625H18.2	19802395	rs7750716	T	C	0.119205	0.773949	0.119594	9.70535e-11	0.0115423	0.00537946	0.0319033	0.172557	0.286989	Brain_Anterior_cingulate_cortex_BA24
EUR-like	ENSG00000124532	6	MRS2	24403153	rs1056283	C	T	0.397351	0.43903	0.0697053	3.00782e-10	-0.00414501	0.00586864	0.480003	0.427818	0.792315	Brain_Anterior_cingulate_cortex_BA24
EUR-like	ENSG00000272462	6	U91328.19	25992890	rs12201678	T	C	0.199779	-0.521244	0.0839845	5.42025e-10	-0.000771323	0.00573007	0.89292	0.0682009	0.983187	Brain_Anterior_cingulate_cortex_BA24
EUR-like	ENSG00000186470	6	BTN3A2	26365387	rs9393703	C	T	0.0949227	-1.13886	0.121858	9.12158e-21	0.0174029	0.00395622	1.08811e-05	0.000129167	0.00442426	Brain_Anterior_cingulate_cortex_BA24
EUR-like	ENSG00000124508	6	BTN2A2	26383324	rs9467740	T	A	0.140177	0.542094	0.0886606	9.70048e-10	-0.00922514	0.00649943	0.155789	0.0185196	0.549336	Brain_Anterior_cingulate_cortex_BA24
EUR-like	ENSG00000181315	6	ZNF322	26636518	rs868190	A	G	0.612583	-0.528737	0.072577	3.21223e-13	-0.0135464	0.0052162	0.00940439	0.00342161	0.150544	Brain_Anterior_cingulate_cortex_BA24
EUR-like	ENSG00000124613	6	ZNF391	27342394	rs4455661	C	T	0.763797	0.545488	0.0723684	4.7849e-14	0.00430031	0.00536735	0.423016	0.00060015	0.75837	Brain_Anterior_cingulate_cortex_BA24
EUR-like	ENSG00000219392	6	RP1-265C24.5	28083406	rs9295761	G	A	0.195364	-0.758419	0.0943009	8.79933e-16	0.0183078	0.00458882	6.61714e-05	0.0331745	0.0122297	Brain_Anterior_cingulate_cortex_BA24
EUR-like	ENSG00000216901	6	AL022393.7	28143966	rs1225618	C	A	0.377483	1.04381	0.0895997	2.30259e-31	-0.0110533	0.00264471	2.92271e-05	0.00348047	0.00778728	Brain_Anterior_cingulate_cortex_BA24
EUR-like	ENSG00000218016	6	ZNF192P2	28155828	rs1225618	C	A	0.377483	-0.542831	0.0959668	1.54541e-08	0.0212544	0.00605417	0.000446919	0.123291	0.0378578	Brain_Anterior_cingulate_cortex_BA24
EUR-like	ENSG00000197062	6	RP5-874C20.3	28234788	rs2394049	G	A	0.412804	-0.454049	0.0702057	9.96976e-11	0.0305772	0.00733506	3.06435e-05	0.166414	0.00778728	Brain_Anterior_cingulate_cortex_BA24
EUR-like	ENSG00000235109	6	ZSCAN31	28292470	rs213238	C	T	0.36755	0.748441	0.0963489	7.97167e-15	-0.0164445	0.00406286	5.17641e-05	0.0159043	0.0116929	Brain_Anterior_cingulate_cortex_BA24
EUR-like	ENSG00000204681	6	GABBR1	29523406	rs28359988	C	G	0.093819	0.451637	0.0790045	1.08676e-08	-0.00845784	0.00912607	0.354042	0.561036	0.716988	Brain_Anterior_cingulate_cortex_BA24
EUR-like	ENSG00000214922	6	HLA-F-AS1	29694378	rs385492	C	T	0.609272	-0.582847	0.104863	2.7263e-08	0.0165167	0.00523402	0.00160147	0.307318	0.069463	Brain_Anterior_cingulate_cortex_BA24
EUR-like	ENSG00000176998	6	HCG4	29758816	rs1610703	A	T	0.353201	-0.83648	0.0971369	7.22065e-18	0.0129782	0.00345918	0.000175552	0.0609129	0.0198277	Brain_Anterior_cingulate_cortex_BA24
EUR-like	ENSG00000230521	6	HCG4P7	29855071	rs2107198	A	G	0.0927152	-0.962565	0.130287	1.49038e-13	-0.000589398	0.00425355	0.889793	0.284767	0.982584	Brain_Anterior_cingulate_cortex_BA24
EUR-like	ENSG00000230795	6	HLA-K	29894236	rs2844805	A	G	0.268212	-0.958672	0.102515	8.63734e-21	0.00662157	0.00292224	0.0234561	0.000764783	0.23963	Brain_Anterior_cingulate_cortex_BA24
EUR-like	ENSG00000235290	6	HLA-W	29924373	rs2256543	C	T	0.622517	-0.594113	0.103341	8.97547e-09	0.000298265	0.00424337	0.943963	0.026957	0.987688	Brain_Anterior_cingulate_cortex_BA24
EUR-like	ENSG00000204623	6	ZNRD1-AS1	29968788	rs12663534	C	A	0.0529801	-0.90989	0.144303	2.87401e-10	0.00579758	0.00632628	0.359443	0.0118286	0.718532	Brain_Anterior_cingulate_cortex_BA24
EUR-like	ENSG00000237669	6	HCG4P3	29973898	rs9260233	C	T	0.112583	-0.872404	0.149889	5.87286e-09	0.00599853	0.00505827	0.235668	9.86392e-05	0.631242	Brain_Anterior_cingulate_cortex_BA24
EUR-like	ENSG00000204622	6	HLA-J	29974360	rs2523815	G	A	0.325607	0.5189	0.0858893	1.52689e-09	0.00171385	0.00503528	0.733579	0.000736466	0.917763	Brain_Anterior_cingulate_cortex_BA24
EUR-like	ENSG00000204618	6	RNF39	30038043	rs7770811	C	T	0.136865	0.805573	0.131987	1.03828e-09	-0.0124646	0.00526941	0.0180072	0.0191785	0.215559	Brain_Anterior_cingulate_cortex_BA24
EUR-like	ENSG00000270604	6	HCG17	30201816	rs3130389	T	C	0.38521	-0.735691	0.0962166	2.0701e-14	0.0104662	0.00368522	0.00451083	0.000447727	0.101895	Brain_Anterior_cingulate_cortex_BA24
EUR-like	ENSG00000243753	6	HLA-L	30227361	rs261949	A	G	0.235099	-0.566608	0.0830973	9.19254e-12	0.00789638	0.0053814	0.142282	0.0775322	0.531457	Brain_Anterior_cingulate_cortex_BA24
EUR-like	ENSG00000228022	6	HCG20	30734602	rs7740474	G	A	0.413907	-0.75893	0.109561	4.29823e-12	0.00174445	0.00334191	0.601675	0.000450293	0.855717	Brain_Anterior_cingulate_cortex_BA24
EUR-like	ENSG00000137411	6	VARS2	30876019	rs2535335	G	A	0.34989	0.617711	0.0673997	4.95994e-20	0.00621028	0.00418826	0.138132	0.0192276	0.52339	Brain_Anterior_cingulate_cortex_BA24
EUR-like	ENSG00000137310	6	TCF19	31126319	rs17197101	T	G	0.0618102	0.93758	0.144435	8.50528e-11	-0.00388886	0.0047971	0.417556	0.0268446	0.755348	Brain_Anterior_cingulate_cortex_BA24
EUR-like	ENSG00000272501	6	XXbac-BPG299F13.17	31162977	rs1128175	G	A	0.811258	-0.5608	0.0845065	3.21927e-11	0.0134808	0.00568144	0.0176546	0.0189887	0.215559	Brain_Anterior_cingulate_cortex_BA24
EUR-like	ENSG00000204525	6	HLA-C	31236526	rs2524091	T	C	0.711921	-0.657733	0.0745714	1.14281e-18	0.00560375	0.0041239	0.174195	0.000429704	0.571192	Brain_Anterior_cingulate_cortex_BA24
EUR-like	ENSG00000272221	6	XXbac-BPG181B23.7	31362066	rs7751923	T	G	0.251656	-0.758446	0.0893778	2.14165e-17	0.00370914	0.00382837	0.332616	0.138932	0.701462	Brain_Anterior_cingulate_cortex_BA24
EUR-like	ENSG00000204520	6	MICA	31371356	rs9295996	G	T	0.243929	-0.65614	0.0673111	1.88366e-22	0.00536059	0.00440889	0.224038	0.0774606	0.619687	Brain_Anterior_cingulate_cortex_BA24
EUR-like	ENSG00000204516	6	MICB	31462658	rs2894221	A	T	0.384106	0.554887	0.0821525	1.43473e-11	-0.00099469	0.00458894	0.828397	0.344175	0.96678	Brain_Anterior_cingulate_cortex_BA24
EUR-like	ENSG00000204463	6	BAG6	31606805	rs2844462	A	G	0.0386313	1.28325	0.167296	1.71256e-14	-0.00829982	0.00467093	0.075583	0.0584898	0.423193	Brain_Anterior_cingulate_cortex_BA24
EUR-like	ENSG00000204428	6	LY6G5C	31644461	rs805290	T	C	0.253863	-0.7766	0.0946733	2.34558e-16	-0.00506784	0.00368141	0.168635	0.130649	0.564804	Brain_Anterior_cingulate_cortex_BA24
EUR-like	ENSG00000204351	6	SKIV2L	31926857	rs377370	G	A	0.107064	0.769025	0.097233	2.59269e-15	-0.00197835	0.00484842	0.683244	0.0221582	0.892696	Brain_Anterior_cingulate_cortex_BA24
EUR-like	ENSG00000244731	6	C4A	31949801	rs9267986	A	G	0.0860927	-0.702726	0.116984	1.88956e-09	0.00929241	0.00600274	0.121615	0.0324621	0.497417	Brain_Anterior_cingulate_cortex_BA24
EUR-like	ENSG00000204338	6	CYP21A1P	31973413	rs4711286	C	T	0.370861	0.683219	0.105182	8.26949e-11	0.00962193	0.00400914	0.0163951	0.128275	0.207026	Brain_Anterior_cingulate_cortex_BA24
EUR-like	ENSG00000228962	6	HCG23	32358287	rs9267901	T	C	0.0584989	-1.28916	0.217962	3.32664e-09	-0.00489408	0.00414159	0.237328	0.331919	0.632357	Brain_Anterior_cingulate_cortex_BA24
EUR-like	ENSG00000198502	6	HLA-DRB5	32485120	rs3129750	A	G	0.869757	-1.15335	0.115621	1.95635e-23	-0.00537045	0.00301725	0.0750895	0.0871854	0.423193	Brain_Anterior_cingulate_cortex_BA24
EUR-like	ENSG00000229391	6	HLA-DRB6	32520490	rs71536528	A	G	0.877483	0.879402	0.0967185	9.68903e-20	0.00607194	0.00390115	0.119601	0.514026	0.492277	Brain_Anterior_cingulate_cortex_BA24
EUR-like	ENSG00000196126	6	HLA-DRB1	32546546	rs481139	A	C	0.285872	-0.575274	0.0694488	1.19681e-16	-0.00719115	0.00456172	0.114931	0.766579	0.486782	Brain_Anterior_cingulate_cortex_BA24
EUR-like	ENSG00000179344	6	HLA-DQB1	32627244	rs7745002	G	A	0.391832	-0.81293	0.0943643	7.00611e-18	-0.00419775	0.00312808	0.17961	0.165985	0.573124	Brain_Anterior_cingulate_cortex_BA24
EUR-like	ENSG00000223534	6	HLA-DQB1-AS1	32627657	rs9271771	C	T	0.84106	-0.819394	0.123643	3.42336e-11	-0.00523091	0.00397932	0.188669	0.409137	0.582982	Brain_Anterior_cingulate_cortex_BA24
EUR-like	ENSG00000237541	6	HLA-DQA2	32709119	rs6928482	C	T	0.410596	0.852273	0.0976052	2.5057e-18	0.00479166	0.00298795	0.108789	0.632411	0.473592	Brain_Anterior_cingulate_cortex_BA24
EUR-like	ENSG00000232629	6	HLA-DQB2	32723875	rs17212223	T	C	0.124724	1.18726	0.118377	1.13104e-23	0.00261371	0.00269557	0.332231	0.441474	0.701376	Brain_Anterior_cingulate_cortex_BA24
EUR-like	ENSG00000241106	6	HLA-DOB	32780540	rs2621326	A	G	0.405077	-0.753674	0.103725	3.70157e-13	-0.00691985	0.00350006	0.048034	0.402756	0.349574	Brain_Anterior_cingulate_cortex_BA24
EUR-like	ENSG00000204267	6	TAP2	32789610	rs4148876	A	G	0.0816777	-1.01478	0.169671	2.21939e-09	-0.00431367	0.00473756	0.362546	0.115116	0.719554	Brain_Anterior_cingulate_cortex_BA24
EUR-like	ENSG00000204256	6	BRD2	32936437	rs57331574	C	T	0.0452539	0.851871	0.152823	2.48627e-08	-0.00689115	0.00577756	0.23297	0.18732	0.628154	Brain_Anterior_cingulate_cortex_BA24
EUR-like	ENSG00000224557	6	HLA-DPB2	33080228	rs3117025	C	T	0.217439	1.07664	0.107796	1.72524e-23	-0.000511929	0.00280155	0.855009	0.15605	0.972716	Brain_Anterior_cingulate_cortex_BA24
EUR-like	ENSG00000230313	6	HCG24	33112560	rs3129229	T	C	0.219647	0.86468	0.11869	3.21136e-13	-0.00070246	0.00349445	0.840682	0.369185	0.968881	Brain_Anterior_cingulate_cortex_BA24
EUR-like	ENSG00000231500	6	RPS18	33239787	rs17215231	T	C	0.0739514	-0.578616	0.0706284	2.56072e-16	0.00314191	0.00813637	0.699381	0.261954	0.902183	Brain_Anterior_cingulate_cortex_BA24
EUR-like	ENSG00000204188	6	GGNBP1	33551515	rs563751	G	A	0.227373	-0.602836	0.105576	1.13003e-08	0.00193756	0.00509594	0.703785	0.00381556	0.903868	Brain_Anterior_cingulate_cortex_BA24
EUR-like	ENSG00000161904	6	LEMD2	33738979	rs2296744	A	G	0.539735	-0.385082	0.0620343	5.38131e-10	0.0160064	0.007003	0.0222748	0.0546007	0.237208	Brain_Anterior_cingulate_cortex_BA24
EUR-like	ENSG00000196821	6	C6orf106	34555065	rs112563428	T	C	0.120309	0.426888	0.0743142	9.22668e-09	0.0318581	0.010476	0.00235742	0.504764	0.073185	Brain_Anterior_cingulate_cortex_BA24
EUR-like	ENSG00000065060	6	UHRF1BP1	34759857	rs2395604	C	A	0.337748	0.445071	0.0792229	1.93224e-08	0.0140448	0.00641126	0.0284771	0.0382182	0.266793	Brain_Anterior_cingulate_cortex_BA24
EUR-like	ENSG00000196748	6	CLPSL2	35744371	rs2766577	A	T	0.293598	0.646564	0.112157	8.17583e-09	0.00488307	0.00443007	0.270351	0.707746	0.651213	Brain_Anterior_cingulate_cortex_BA24
EUR-like	ENSG00000204140	6	CLPSL1	35748794	rs2817064	A	G	0.662252	0.56804	0.0995205	1.14468e-08	0.00104883	0.00464909	0.821513	0.252641	0.96206	Brain_Anterior_cingulate_cortex_BA24
EUR-like	ENSG00000112053	6	SLC26A8	35911291	rs2395649	C	T	0.389625	-0.30264	0.0474475	1.78925e-10	-0.00438033	0.00853265	0.607699	0.600972	0.858139	Brain_Anterior_cingulate_cortex_BA24
EUR-like	ENSG00000156711	6	MAPK13	36095586	rs12210946	A	G	0.284768	0.329827	0.0434196	3.04779e-14	-0.00373001	0.00847068	0.659688	0.491817	0.886229	Brain_Anterior_cingulate_cortex_BA24
EUR-like	ENSG00000246982	6	RP1-179N16.6	36114475	rs2859135	T	C	0.65894	-0.583045	0.0823546	1.44474e-12	0.00103129	0.00452949	0.819893	0.710293	0.961006	Brain_Anterior_cingulate_cortex_BA24
EUR-like	ENSG00000161912	6	ADCY10P1	41068761	rs72856298	C	T	0.0927152	0.938995	0.105849	7.24532e-19	0.00572593	0.00432466	0.185497	0.542081	0.579268	Brain_Anterior_cingulate_cortex_BA24
EUR-like	ENSG00000112599	6	GUCA1B	42152139	rs13197564	T	C	0.618102	0.740081	0.0843081	1.65985e-18	-0.00244002	0.00357379	0.494762	0.957285	0.799644	Brain_Anterior_cingulate_cortex_BA24
EUR-like	ENSG00000112619	6	PRPH2	42664340	rs3818087	C	T	0.275938	0.838451	0.0709592	3.22863e-32	0.00453493	0.00331907	0.171837	0.188568	0.568039	Brain_Anterior_cingulate_cortex_BA24
EUR-like	ENSG00000124713	6	GNMT	42928496	rs2296804	G	C	0.598234	-1.14321	0.0963605	1.82323e-32	-0.00667433	0.00228629	0.00350835	0.202342	0.0907234	Brain_Anterior_cingulate_cortex_BA24
EUR-like	ENSG00000124587	6	PEX6	42931608	rs6907751	T	C	0.50883	0.712199	0.0607705	1.01293e-31	0.00902884	0.00358786	0.0118527	0.299602	0.172118	Brain_Anterior_cingulate_cortex_BA24
EUR-like	ENSG00000196284	6	SUPT3H	44777054	rs10456547	C	T	0.304636	0.646579	0.105162	7.82699e-10	-0.00509748	0.00427081	0.232649	0.310009	0.628154	Brain_Anterior_cingulate_cortex_BA24
EUR-like	ENSG00000231769	6	RP1-8B1.4	46064830	rs1048077	G	A	0.690949	-0.64724	0.0885586	2.69921e-13	-0.0126827	0.00448456	0.0046827	0.67877	0.102446	Brain_Anterior_cingulate_cortex_BA24
EUR-like	ENSG00000112796	6	ENPP5	46126924	rs7769738	G	A	0.538631	-0.356623	0.0555723	1.3873e-10	-0.0178277	0.00758726	0.0187892	0.336331	0.217309	Brain_Anterior_cingulate_cortex_BA24
EUR-like	ENSG00000153291	6	SLC25A27	46620678	rs1805017	T	C	0.260486	0.693499	0.0602987	1.30315e-30	0.00225103	0.00412472	0.585244	0.301419	0.845969	Brain_Anterior_cingulate_cortex_BA24
EUR-like	ENSG00000180113	6	TDRD6	46655612	rs34964632	G	A	0.283664	-0.738026	0.0873466	2.92806e-17	-0.00225954	0.00376783	0.54871	0.491294	0.829389	Brain_Anterior_cingulate_cortex_BA24
EUR-like	ENSG00000146085	6	MUT	49398073	rs142935552	T	A	0.00551876	1.26902	0.208396	1.13297e-09	0.00863371	0.00983196	0.379875	0.663669	0.732719	Brain_Anterior_cingulate_cortex_BA24
EUR-like	ENSG00000031691	6	CENPQ	49431091	rs2448701	G	A	0.679912	0.443915	0.0604316	2.04622e-13	-0.00280756	0.00595507	0.637314	0.937163	0.873675	Brain_Anterior_cingulate_cortex_BA24
EUR-like	ENSG00000112118	6	MCM3	52128807	rs55953467	A	G	0.0342163	1.11635	0.164727	1.22735e-11	0.0201756	0.00702876	0.00409901	0.00678876	0.0980386	Brain_Anterior_cingulate_cortex_BA24
EUR-like	ENSG00000137269	6	LRRC1	53659295	rs9370240	A	C	0.389625	0.246898	0.044033	2.05725e-08	-0.00020194	0.0105812	0.984773	0.745794	0.99887	Brain_Anterior_cingulate_cortex_BA24
EUR-like	ENSG00000151917	6	BEND6	56819773	rs12154043	A	G	0.784768	0.427705	0.0512115	6.72664e-17	0.0135846	0.00733513	0.0640279	0.0914506	0.398744	Brain_Anterior_cingulate_cortex_BA24
EUR-like	ENSG00000272541	6	XXbac-BPGBPG55C20.1	58182169	rs6915273	T	C	0.370861	-0.521694	0.0767195	1.04608e-11	-0.000802431	0.00499568	0.872389	0.97086	0.97771	Brain_Anterior_cingulate_cortex_BA24
EUR-like	ENSG00000272316	6	XXbac-BPGBPG55C20.2	58234838	rs4928430	A	T	0.713024	0.593202	0.0777477	2.35061e-14	0.00139646	0.00464505	0.763693	0.851038	0.93404	Brain_Anterior_cingulate_cortex_BA24
EUR-like	ENSG00000215190	6	LINC00680	58272352	rs62414284	T	C	0.267108	-0.859189	0.0912485	4.68926e-21	-0.000366631	0.00328083	0.911022	0.350176	0.984327	Brain_Anterior_cingulate_cortex_BA24
EUR-like	ENSG00000271967	6	RP11-134K13.4	71306141	rs34873840	C	G	0.379691	-0.544164	0.0938438	6.68644e-09	0.00669182	0.00493475	0.17508	0.975806	0.571328	Brain_Anterior_cingulate_cortex_BA24
EUR-like	ENSG00000256980	6	KHDC1L	73933267	rs6453651	G	A	0.228477	0.616949	0.110947	2.68623e-08	-0.000134528	0.00473855	0.977351	0.600143	0.997522	Brain_Anterior_cingulate_cortex_BA24
EUR-like	ENSG00000234882	6	EIF3EP1	74001685	rs16883573	C	T	0.0860927	0.628099	0.105493	2.61793e-09	-0.000589765	0.00648169	0.927501	0.935747	0.987688	Brain_Anterior_cingulate_cortex_BA24
EUR-like	ENSG00000146243	6	IRAK1BP1	79577189	rs2174742	T	G	0.49117	0.484478	0.0876747	3.27873e-08	0.00301576	0.00524027	0.564956	0.199597	0.839587	Brain_Anterior_cingulate_cortex_BA24
EUR-like	ENSG00000203875	6	SNHG5	86370710	rs4431401	C	T	0.527594	0.577254	0.0496103	2.711e-31	0.00769783	0.00441386	0.0811567	0.198564	0.430787	Brain_Anterior_cingulate_cortex_BA24
EUR-like	ENSG00000111850	6	SMIM8	88032301	rs6925890	C	T	0.093819	0.618394	0.107472	8.71616e-09	0.00962702	0.00697381	0.167447	0.167454	0.564709	Brain_Anterior_cingulate_cortex_BA24
EUR-like	ENSG00000272514	6	C6ORF165	88117701	rs35332886	G	A	0.226269	0.571865	0.0827255	4.75175e-12	0.00724943	0.00509816	0.155035	0.0141327	0.549336	Brain_Anterior_cingulate_cortex_BA24
EUR-like	ENSG00000083099	6	LYRM2	90277863	rs4343895	T	C	0.63245	-0.459857	0.0688264	2.36663e-11	0.00404902	0.00564344	0.473082	0.53426	0.789226	Brain_Anterior_cingulate_cortex_BA24
EUR-like	ENSG00000123545	6	NDUFAF4	97337189	rs12202527	A	G	0.116998	0.278856	0.0503639	3.08007e-08	0.00845819	0.0135765	0.533284	0.0933137	0.82242	Brain_Anterior_cingulate_cortex_BA24
EUR-like	ENSG00000228506	6	RP11-98I9.4	99872798	rs9402794	A	G	0.475717	0.875473	0.096245	9.34672e-20	-0.00980452	0.00306226	0.00136605	0.143525	0.069463	Brain_Anterior_cingulate_cortex_BA24
EUR-like	ENSG00000219755	6	RP1-199J3.5	100023588	rs330831	C	T	0.817881	0.952984	0.122274	6.49879e-15	0.00488402	0.00331288	0.140414	0.115931	0.527073	Brain_Anterior_cingulate_cortex_BA24
EUR-like	ENSG00000130348	6	QRSL1	107077453	rs3101493	G	A	0.421634	-0.826912	0.0792572	1.74755e-25	0.00893531	0.00319635	0.00518236	0.113296	0.105357	Brain_Anterior_cingulate_cortex_BA24
EUR-like	ENSG00000229654	6	RP1-60O19.2	107143410	rs2015205	A	G	0.525386	0.693259	0.106528	7.62875e-11	-0.00849384	0.00384698	0.0272496	0.0301104	0.262174	Brain_Anterior_cingulate_cortex_BA24
EUR-like	ENSG00000155085	6	AK9	109814059	rs1476388	G	A	0.37638	-0.521794	0.065566	1.74417e-15	-0.00506902	0.00494568	0.305392	0.0303782	0.676826	Brain_Anterior_cingulate_cortex_BA24
EUR-like	ENSG00000255389	6	C6orf3	111921078	rs9481169	T	G	0.0772627	-1.12259	0.135432	1.14225e-16	-0.00155259	0.0039287	0.692702	0.000905982	0.898638	Brain_Anterior_cingulate_cortex_BA24
EUR-like	ENSG00000188820	6	FAM26F	116782533	rs117361304	G	T	0.0761589	-0.984438	0.152806	1.17598e-10	0.00692827	0.00458978	0.131171	0.253877	0.513817	Brain_Anterior_cingulate_cortex_BA24
EUR-like	ENSG00000237742	6	RP11-624M8.1	125899704	rs7764016	G	T	0.519868	-0.665277	0.0754792	1.20713e-18	0.00956764	0.00395126	0.0154602	0.31367	0.200195	Brain_Anterior_cingulate_cortex_BA24
EUR-like	ENSG00000203756	6	TMEM244	130152389	rs6918416	A	G	0.445916	0.569956	0.0910131	3.79214e-10	0.000214723	0.00442042	0.961258	0.390768	0.991999	Brain_Anterior_cingulate_cortex_BA24
EUR-like	ENSG00000231023	6	LINC00326	133409219	rs271154	C	T	0.456954	-0.604435	0.0981489	7.35074e-10	-0.00464647	0.00424237	0.273406	0.994864	0.657015	Brain_Anterior_cingulate_cortex_BA24
EUR-like	ENSG00000118514	6	ALDH8A1	135238528	rs4142299	T	G	0.465784	-0.625369	0.0761844	2.23749e-16	0.00418047	0.0040589	0.303033	0.452338	0.675278	Brain_Anterior_cingulate_cortex_BA24
EUR-like	ENSG00000112339	6	HBS1L	135281516	rs4896131	A	C	0.462472	-0.285999	0.0467303	9.3456e-10	0.00939712	0.00894635	0.29354	0.395237	0.673552	Brain_Anterior_cingulate_cortex_BA24
EUR-like	ENSG00000232876	6	CTA-212D2.2	135376171	rs41294852	G	T	0.465784	-0.869153	0.104008	6.45633e-17	0.0026428	0.00291468	0.364555	0.397825	0.719554	Brain_Anterior_cingulate_cortex_BA24
EUR-like	ENSG00000135541	6	AHI1	135604670	rs2207000	T	C	0.207506	-0.396734	0.0537074	1.50235e-13	-0.00950543	0.00844587	0.260397	0.972603	0.64311	Brain_Anterior_cingulate_cortex_BA24
EUR-like	ENSG00000234084	6	RP3-388E23.2	135622706	rs2207000	T	C	0.207506	-0.65511	0.0829511	2.84461e-15	-0.00575648	0.00510738	0.259704	0.955167	0.64311	Brain_Anterior_cingulate_cortex_BA24
EUR-like	ENSG00000225177	6	RP11-390P2.4	139013685	rs1129180	G	A	0.208609	0.538126	0.0608154	8.86958e-19	-0.0138148	0.00593606	0.0199507	0.367303	0.22659	Brain_Anterior_cingulate_cortex_BA24
EUR-like	ENSG00000189007	6	ADAT2	143743969	rs9373391	G	A	0.560706	0.412051	0.0669454	7.50651e-10	-0.00706902	0.00618773	0.253278	0.0486536	0.642838	Brain_Anterior_cingulate_cortex_BA24
EUR-like	ENSG00000270638	6	RP3-466P17.1	146056706	rs6570699	A	G	0.483444	0.494624	0.0852236	6.48132e-09	0.0115081	0.00547032	0.0354021	0.55047	0.310226	Brain_Anterior_cingulate_cortex_BA24
EUR-like	ENSG00000235652	6	RP11-545I5.3	146136048	rs367693	A	G	0.315673	0.602202	0.0697137	5.71006e-18	0.0040782	0.00455895	0.371028	0.279964	0.728089	Brain_Anterior_cingulate_cortex_BA24
EUR-like	ENSG00000111962	6	UST	149068464	rs10499258	A	G	0.189845	0.713848	0.104017	6.75098e-12	0.00550618	0.00448034	0.219084	0.801417	0.611527	Brain_Anterior_cingulate_cortex_BA24
EUR-like	ENSG00000203722	6	RAET1G	150238014	rs9322225	C	G	0.400662	0.859901	0.105568	3.77735e-16	0.00190392	0.00298465	0.523536	0.069251	0.815594	Brain_Anterior_cingulate_cortex_BA24
EUR-like	ENSG00000112031	6	MTRF1L	153308497	rs7752197	T	C	0.656733	-0.670929	0.0842295	1.64571e-15	0.000300244	0.00401741	0.940425	0.316259	0.987688	Brain_Anterior_cingulate_cortex_BA24
EUR-like	ENSG00000235381	6	RP11-477D19.2	155574273	rs13220615	G	T	0.57064	-0.514062	0.0752677	8.50431e-12	0.00695957	0.00506657	0.169558	0.571523	0.565451	Brain_Anterior_cingulate_cortex_BA24
EUR-like	ENSG00000146453	6	PNLDC1	160221298	rs11757681	G	T	0.53532	-0.590738	0.0862004	7.22772e-12	0.00978486	0.00449531	0.0295041	0.925856	0.272645	Brain_Anterior_cingulate_cortex_BA24
EUR-like	ENSG00000235994	6	RP3-470B24.5	168376604	rs225755	G	C	0.493377	0.586146	0.100323	5.14006e-09	0.00273848	0.0043792	0.53175	0.633411	0.82242	Brain_Anterior_cingulate_cortex_BA24
EUR-like	ENSG00000229921	6	KIF25-AS1	168393502	rs2516611	T	C	0.565121	-0.747303	0.096377	8.90707e-15	0.00186794	0.00342491	0.585479	0.761535	0.845969	Brain_Anterior_cingulate_cortex_BA24
EUR-like	ENSG00000184465	6	WDR27	169857307	rs4716386	G	A	0.387417	-0.455596	0.0810009	1.8596e-08	-0.0273038	0.00749469	0.000269395	0.218788	0.0281155	Brain_Anterior_cingulate_cortex_BA24
EUR-like	ENSG00000236173	6	RP1-182D15.2	170209414	rs10455751	T	C	0.0607064	-1.27377	0.212558	2.0654e-09	0.00649205	0.00409422	0.112816	0.00434585	0.480829	Brain_Anterior_cingulate_cortex_BA24
EUR-like	ENSG00000273100	6	RP11-302L19.3	170493905	rs9460072	G	A	0.281457	0.441965	0.0746981	3.28499e-09	-0.00926566	0.00601577	0.123505	0.381624	0.500585	Brain_Anterior_cingulate_cortex_BA24
EUR-like	ENSG00000261003	6	RP1-140C12.2	170723227	rs1022614	C	A	0.895143	-0.91697	0.134393	8.91247e-12	-0.00144534	0.00451982	0.749136	0.505089	0.926959	Brain_Anterior_cingulate_cortex_BA24
EUR-like	ENSG00000071994	6	PDCD2	170884383	rs7762119	C	T	0.421634	0.361132	0.0627497	8.65828e-09	0.0104884	0.00766345	0.171117	0.682491	0.566581	Brain_Anterior_cingulate_cortex_BA24
EUR-like	ENSG00000240859	7	AC093627.10	149597	rs76029673	A	G	0.0397351	-1.6975	0.295252	8.96042e-09	0.0091953	0.00463955	0.0474864	0.155375	0.349574	Brain_Anterior_cingulate_cortex_BA24
EUR-like	ENSG00000223855	7	AC147651.3	560028	rs9801322	G	A	0.0695364	1.23847	0.106829	4.4723e-31	0.00171556	0.00277263	0.536083	0.772965	0.82342	Brain_Anterior_cingulate_cortex_BA24
EUR-like	ENSG00000146540	7	C7orf50	1036622	rs11977	C	G	0.0960265	0.659872	0.081544	5.85868e-16	0.00787412	0.00641406	0.219584	0.0407038	0.611527	Brain_Anterior_cingulate_cortex_BA24
EUR-like	ENSG00000229043	7	AC091729.9	1200010	rs2949196	A	C	0.633554	-1.22271	0.086849	5.144e-45	-0.000348236	0.0021213	0.869604	0.0111597	0.976743	Brain_Anterior_cingulate_cortex_BA24
EUR-like	ENSG00000164880	7	INTS1	1509913	rs67490389	T	C	0.384106	-0.516327	0.0606513	1.69422e-17	0.00472449	0.00500778	0.345462	0.244053	0.716988	Brain_Anterior_cingulate_cortex_BA24
EUR-like	ENSG00000230487	7	PSMG3-AS1	1609709	rs4725240	C	T	0.390728	-0.469218	0.0685083	7.43354e-12	0.00995542	0.00568008	0.0796553	0.00739218	0.428411	Brain_Anterior_cingulate_cortex_BA24
EUR-like	ENSG00000122687	7	FTSJ2	2273866	rs34418140	T	C	0.370861	0.492246	0.0775746	2.21776e-10	-0.00454738	0.00535715	0.395969	0.11943	0.743636	Brain_Anterior_cingulate_cortex_BA24
EUR-like	ENSG00000157927	7	RADIL	4836686	rs7779393	A	G	0.0298013	0.931848	0.169435	3.8033e-08	-0.00783419	0.007384	0.288705	0.810658	0.671236	Brain_Anterior_cingulate_cortex_BA24
EUR-like	ENSG00000196204	7	RNF216P1	5013619	rs12671595	T	C	0.126932	-0.913906	0.134515	1.09006e-11	-0.000323667	0.00421468	0.938786	0.983423	0.987688	Brain_Anterior_cingulate_cortex_BA24
EUR-like	ENSG00000159904	7	ZNF890P	5160870	rs10251444	C	G	0.42936	0.383506	0.061884	5.74867e-10	0.00315941	0.0067793	0.641188	0.158774	0.877217	Brain_Anterior_cingulate_cortex_BA24
EUR-like	ENSG00000122674	7	CCZ1	5938356	rs10271281	A	G	0.400662	0.904934	0.11527	4.14191e-15	-0.00350384	0.00299722	0.242392	0.0207616	0.635029	Brain_Anterior_cingulate_cortex_BA24
EUR-like	ENSG00000122512	7	PMS2	6012870	rs1062372	A	C	0.226269	-0.306054	0.0544443	1.89402e-08	-0.00760306	0.0102048	0.456242	0.43731	0.782074	Brain_Anterior_cingulate_cortex_BA24
EUR-like	ENSG00000136238	7	RAC1	6414154	rs9648593	A	G	0.34989	0.358943	0.06222	7.9774e-09	-4.05904e-05	0.00721482	0.995511	0.692535	0.99992	Brain_Anterior_cingulate_cortex_BA24
EUR-like	ENSG00000187953	7	PMS2CL	6749759	rs2079819	G	A	0.83223	0.989569	0.142029	3.22934e-12	0.00234222	0.00332976	0.481794	0.0310291	0.792315	Brain_Anterior_cingulate_cortex_BA24
EUR-like	ENSG00000146574	7	CCZ1B	6833765	rs11978506	C	G	0.433775	-0.770187	0.10873	1.40578e-12	0.00069239	0.00342292	0.839697	0.140154	0.968881	Brain_Anterior_cingulate_cortex_BA24
EUR-like	ENSG00000106392	7	C1GALT1	7196565	rs2108788	C	T	0.110375	0.919188	0.115441	1.68702e-15	-0.00476346	0.00432567	0.270807	0.652817	0.651539	Brain_Anterior_cingulate_cortex_BA24
EUR-like	ENSG00000230825	7	AC005532.5	7294785	rs1796121	G	C	0.388521	-0.673955	0.103197	6.54447e-11	0.00384125	0.00384004	0.317158	0.237678	0.68887	Brain_Anterior_cingulate_cortex_BA24
EUR-like	ENSG00000215018	7	COL28A1	7395834	rs3823842	G	A	0.687638	0.472434	0.073998	1.72057e-10	0.0022987	0.00582456	0.693096	0.16948	0.898638	Brain_Anterior_cingulate_cortex_BA24
EUR-like	ENSG00000272894	7	RP5-1159O4.1	7592093	rs73674582	T	C	0.268212	0.485342	0.0746787	8.08179e-11	-0.00254345	0.0058617	0.664354	0.0836901	0.886464	Brain_Anterior_cingulate_cortex_BA24
EUR-like	ENSG00000244239	7	AC007009.1	8301863	rs9472	A	G	0.53532	0.521494	0.088623	3.99478e-09	-0.00350303	0.0048933	0.474064	0.257485	0.789226	Brain_Anterior_cingulate_cortex_BA24
EUR-like	ENSG00000146530	7	VWDE	12370511	rs6945190	G	A	0.509934	-0.718051	0.0888077	6.19303e-16	-0.00499193	0.00356483	0.161415	0.0573166	0.555257	Brain_Anterior_cingulate_cortex_BA24
EUR-like	ENSG00000237773	7	AC003075.4	17319458	rs41351350	A	G	0.0209713	2.06692	0.292676	1.63945e-12	-0.00296014	0.00421113	0.482098	0.194756	0.792315	Brain_Anterior_cingulate_cortex_BA24
EUR-like	ENSG00000271133	7	CTA-293F17.1	20367922	rs2240046	G	C	0.0518764	-0.978144	0.139592	2.43174e-12	-0.00615665	0.00567421	0.277911	0.754554	0.662361	Brain_Anterior_cingulate_cortex_BA24
EUR-like	ENSG00000196683	7	TOMM7	22852251	rs10276099	A	G	0.324503	-0.380421	0.0555036	7.1819e-12	-0.00722437	0.00714817	0.312179	0.313686	0.684272	Brain_Anterior_cingulate_cortex_BA24
EUR-like	ENSG00000230658	7	KLHL7-AS1	23140847	rs6978827	T	A	0.365342	1.06179	0.0846227	4.1105e-36	0.00207308	0.00248439	0.404032	0.209052	0.750134	Brain_Anterior_cingulate_cortex_BA24
EUR-like	ENSG00000136243	7	NUPL2	23221446	rs6964665	A	G	0.35872	-0.620558	0.0792607	4.9049e-15	-0.00180422	0.00420901	0.668174	0.930567	0.888422	Brain_Anterior_cingulate_cortex_BA24
EUR-like	ENSG00000136235	7	GPNMB	23275586	rs199357	A	G	0.403974	-0.767786	0.0756387	3.28988e-24	-0.00115107	0.00332755	0.729402	0.687369	0.915299	Brain_Anterior_cingulate_cortex_BA24
EUR-like	ENSG00000105928	7	DFNA5	24737972	rs1001821	G	C	0.162252	0.88884	0.119217	8.94176e-14	-9.04658e-05	0.00406024	0.982224	0.135485	0.99887	Brain_Anterior_cingulate_cortex_BA24
EUR-like	ENSG00000214870	7	AC004540.5	26438213	rs1229664	A	G	0.381898	-0.639262	0.0868048	1.77992e-13	0.00406704	0.0041044	0.321736	0.0515966	0.691471	Brain_Anterior_cingulate_cortex_BA24
EUR-like	ENSG00000122548	7	KIAA0087	26572740	rs1229664	A	G	0.381898	-0.488363	0.082495	3.22112e-09	0.00532371	0.00539918	0.324122	0.863485	0.693944	Brain_Anterior_cingulate_cortex_BA24
EUR-like	ENSG00000233760	7	AC004947.2	26591441	rs11983370	T	C	0.398455	0.650804	0.11823	3.70121e-08	0.0139906	0.00472232	0.0030499	0.590503	0.0826727	Brain_Anterior_cingulate_cortex_BA24
EUR-like	ENSG00000234336	7	JAZF1-AS1	28219941	rs10281102	G	A	0.125828	-0.754917	0.0881077	1.05189e-17	0.011632	0.00540584	0.0314174	0.172046	0.283873	Brain_Anterior_cingulate_cortex_BA24
EUR-like	ENSG00000228421	7	AC005013.5	28997283	rs149983036	C	T	0.098234	1.00598	0.176475	1.19515e-08	-0.00211133	0.00420566	0.615652	0.77863	0.86073	Brain_Anterior_cingulate_cortex_BA24
EUR-like	ENSG00000272568	7	CTB-113D17.1	29019583	rs74646134	G	A	0.098234	1.03929	0.139635	9.84858e-14	-0.0017575	0.0040504	0.664355	0.638057	0.886464	Brain_Anterior_cingulate_cortex_BA24
EUR-like	ENSG00000196295	7	AC005154.6	30555925	rs2529437	G	A	0.775938	-1.13462	0.0854077	2.83824e-40	0.00443575	0.00265536	0.0948227	0.969814	0.458015	Brain_Anterior_cingulate_cortex_BA24
EUR-like	ENSG00000244480	7	AC005154.7	30562759	rs1986756	A	G	0.781457	-0.674149	0.110601	1.09219e-09	0.0071961	0.00467338	0.123607	0.441391	0.500585	Brain_Anterior_cingulate_cortex_BA24
EUR-like	ENSG00000226468	7	AC018641.7	32496575	rs10272475	C	T	0.134658	0.755153	0.121911	5.85547e-10	-0.0043996	0.00468296	0.347479	0.284962	0.716988	Brain_Anterior_cingulate_cortex_BA24
EUR-like	ENSG00000229358	7	DPY19L1P1	32620561	rs7777552	C	G	0.0717439	-0.941348	0.163593	8.7043e-09	-0.00569378	0.0050672	0.261161	0.241113	0.64311	Brain_Anterior_cingulate_cortex_BA24
EUR-like	ENSG00000205763	7	RP9P	32956427	rs2893441	A	C	0.173289	-0.413224	0.0710946	6.16172e-09	0.0117057	0.00790094	0.138458	0.458137	0.52339	Brain_Anterior_cingulate_cortex_BA24
EUR-like	ENSG00000164610	7	RP9	33134409	rs4723227	T	C	0.239514	0.650412	0.0946435	6.32062e-12	-0.00970172	0.00479726	0.0431407	0.572046	0.337327	Brain_Anterior_cingulate_cortex_BA24
EUR-like	ENSG00000271122	7	RP11-379H18.1	35734824	rs2392378	C	T	0.580574	0.547311	0.0803669	9.74962e-12	2.16328e-05	0.00461767	0.996262	0.280326	0.99992	Brain_Anterior_cingulate_cortex_BA24
EUR-like	ENSG00000227191	7	TRGC2	38279181	rs2109364	A	G	0.443709	-0.815068	0.0836059	1.86421e-22	-0.00145234	0.00312582	0.642198	0.440496	0.877217	Brain_Anterior_cingulate_cortex_BA24
EUR-like	ENSG00000211688	7	TRGJP2	38295938	rs28609731	G	C	0.448124	-0.581953	0.0927514	3.51135e-10	-0.000206377	0.00436405	0.962282	0.539449	0.992173	Brain_Anterior_cingulate_cortex_BA24
EUR-like	ENSG00000211689	7	TRGC1	38297480	rs7791112	G	A	0.437086	-0.580219	0.0984053	3.71937e-09	0.00035843	0.00437966	0.934774	0.319105	0.987688	Brain_Anterior_cingulate_cortex_BA24
EUR-like	ENSG00000261019	7	RP11-111K18.2	42940871	rs774089	A	G	0.877483	0.809929	0.133341	1.24661e-09	0.00197904	0.00461579	0.668103	0.218125	0.888422	Brain_Anterior_cingulate_cortex_BA24
EUR-like	ENSG00000241057	7	AC004985.12	44001189	rs62458704	G	T	0.273731	0.560458	0.0949297	3.54952e-09	-0.00567236	0.00522046	0.27723	0.776655	0.661512	Brain_Anterior_cingulate_cortex_BA24
EUR-like	ENSG00000239556	7	AC004951.5	44024593	rs6463216	A	G	0.248344	0.576384	0.102911	2.13357e-08	-0.00360706	0.00521566	0.4892	0.750113	0.796272	Brain_Anterior_cingulate_cortex_BA24
EUR-like	ENSG00000122678	7	POLM	44111846	rs141574506	C	T	0.111479	0.595547	0.0979281	1.19086e-09	0.000362948	0.00717366	0.959649	0.283983	0.991344	Brain_Anterior_cingulate_cortex_BA24
EUR-like	ENSG00000106624	7	AEBP1	44143960	rs2239614	T	C	0.696468	-0.47831	0.0758125	2.80624e-10	-0.00274647	0.00565299	0.627077	0.99761	0.866065	Brain_Anterior_cingulate_cortex_BA24
EUR-like	ENSG00000106628	7	POLD2	44154286	rs137888771	A	T	0.00883002	-1.25487	0.165643	3.57004e-14	0.00972893	0.00939623	0.300478	0.247499	0.674432	Brain_Anterior_cingulate_cortex_BA24
EUR-like	ENSG00000272556	7	RP11-638I8.1	45854201	rs3735666	C	A	0.179912	-0.451511	0.0782312	7.8571e-09	-0.00333341	0.00736685	0.650917	0.484718	0.881035	Brain_Anterior_cingulate_cortex_BA24
EUR-like	ENSG00000132436	7	FIGNL1	50511831	rs12719056	C	T	0.565121	0.530438	0.0581906	7.82908e-20	-0.00331274	0.00482737	0.492561	0.959656	0.798192	Brain_Anterior_cingulate_cortex_BA24
EUR-like	ENSG00000226278	7	PSPHP1	55832490	rs10232851	A	G	0.183223	1.13022	0.0826548	1.45244e-42	0.00129637	0.00288111	0.652744	0.676059	0.881656	Brain_Anterior_cingulate_cortex_BA24
EUR-like	ENSG00000146733	7	PSPH	56078744	rs10232851	A	G	0.183223	0.690716	0.0888159	7.42998e-15	0.00212125	0.00471971	0.653111	0.538029	0.881656	Brain_Anterior_cingulate_cortex_BA24
EUR-like	ENSG00000129103	7	SUMF2	56131695	rs13244654	C	T	0.486755	0.543484	0.0763022	1.05768e-12	0.000746949	0.00461861	0.871522	0.860321	0.977277	Brain_Anterior_cingulate_cortex_BA24
EUR-like	ENSG00000185290	7	NUPR1L	56182374	rs10232851	A	G	0.183223	0.93672	0.109516	1.19657e-17	0.00156416	0.0034792	0.653017	0.805861	0.881656	Brain_Anterior_cingulate_cortex_BA24
EUR-like	ENSG00000173041	7	ZNF680	63980262	rs6962076	A	G	0.355408	-0.347975	0.0590104	3.70535e-09	0.00192236	0.00771383	0.803199	0.380079	0.95285	Brain_Anterior_cingulate_cortex_BA24
EUR-like	ENSG00000196247	7	ZNF107	64126511	rs10949935	C	T	0.830022	-0.4025	0.0729987	3.51174e-08	-0.0117453	0.00869917	0.176963	0.153115	0.571966	Brain_Anterior_cingulate_cortex_BA24
EUR-like	ENSG00000197008	7	ZNF138	64254766	rs10271473	G	A	0.469095	0.496459	0.071164	3.03124e-12	-0.00136111	0.00504483	0.787312	0.239133	0.943147	Brain_Anterior_cingulate_cortex_BA24
EUR-like	ENSG00000213640	7	RP11-797H7.3	64323377	rs10271473	G	A	0.469095	-0.860136	0.0781026	3.3119e-28	0.000785613	0.00291051	0.787219	0.049361	0.943147	Brain_Anterior_cingulate_cortex_BA24
EUR-like	ENSG00000152926	7	ZNF117	64432154	rs13235214	T	C	0.450331	0.375253	0.0617411	1.21809e-09	-0.0102608	0.00690609	0.137343	0.0649427	0.52339	Brain_Anterior_cingulate_cortex_BA24
EUR-like	ENSG00000213462	7	ERV3-1	64451187	rs13229762	A	G	0.590508	-0.800288	0.0726068	2.98616e-28	-0.00521882	0.00319654	0.102543	0.00380862	0.467421	Brain_Anterior_cingulate_cortex_BA24
EUR-like	ENSG00000234585	7	CCT6P3	64498732	rs35679667	A	C	0.591611	-1.00647	0.0818227	8.98751e-35	-0.0041812	0.00253657	0.0992774	0.00422658	0.461142	Brain_Anterior_cingulate_cortex_BA24
EUR-like	ENSG00000226002	7	RP11-460N20.5	64544481	rs7807177	T	C	0.369757	0.969615	0.0963426	7.94996e-24	-0.000893252	0.00264811	0.735878	0.010892	0.919509	Brain_Anterior_cingulate_cortex_BA24
EUR-like	ENSG00000164669	7	INTS4L1	64601603	rs6954158	A	G	0.360927	-0.584768	0.0713917	2.59115e-16	0.000538544	0.00437684	0.902072	0.00223456	0.983187	Brain_Anterior_cingulate_cortex_BA24
EUR-like	ENSG00000241258	7	CRCP	65579591	rs6975044	T	C	0.378587	-0.467492	0.0844201	3.06497e-08	0.00958808	0.00581383	0.0991097	0.0600098	0.461142	Brain_Anterior_cingulate_cortex_BA24
EUR-like	ENSG00000237310	7	GS1-124K5.4	65958693	rs73376394	T	C	0.230684	0.632057	0.083578	3.95455e-14	-0.00465311	0.00454516	0.305953	0.0139931	0.676826	Brain_Anterior_cingulate_cortex_BA24
EUR-like	ENSG00000226824	7	RP4-756H11.3	66119525	rs3778909	C	G	0.567329	-1.11811	0.0792372	3.25273e-45	0.00654437	0.00229373	0.00432871	0.079857	0.101152	Brain_Anterior_cingulate_cortex_BA24
EUR-like	ENSG00000273142	7	RP11-458F8.4	66367844	rs4717328	C	T	0.324503	-0.430058	0.0621843	4.65047e-12	0.0164486	0.00699766	0.0187439	0.107702	0.217309	Brain_Anterior_cingulate_cortex_BA24
EUR-like	ENSG00000198874	7	TYW1	66460160	rs10228812	T	C	0.242826	0.767106	0.117064	5.6442e-11	-0.00368167	0.00391798	0.347378	0.129197	0.716988	Brain_Anterior_cingulate_cortex_BA24
EUR-like	ENSG00000106610	7	STAG3L4	66767608	rs17137359	T	C	0.379691	-0.772773	0.069006	4.14031e-29	-0.00907627	0.00344551	0.00843275	0.00248826	0.141684	Brain_Anterior_cingulate_cortex_BA24
EUR-like	ENSG00000196313	7	POM121	72349936	rs10263660	T	C	0.550773	-0.264343	0.0416565	2.21307e-10	-0.00228198	0.0096717	0.813476	0.420213	0.956505	Brain_Anterior_cingulate_cortex_BA24
EUR-like	ENSG00000106133	7	NSUN5P2	72418120	rs6460040	C	T	0.697572	-0.743327	0.122076	1.13586e-09	-0.000883687	0.00363273	0.807806	0.622491	0.953595	Brain_Anterior_cingulate_cortex_BA24
EUR-like	ENSG00000106638	7	TBL2	72983262	rs190736168	T	C	0.0618102	0.979758	0.168267	5.79212e-09	0.00666335	0.00642317	0.299553	0.998313	0.674432	Brain_Anterior_cingulate_cortex_BA24
EUR-like	ENSG00000106077	7	ABHD11	73150424	rs10266412	G	A	0.509934	-0.389184	0.0674986	8.12686e-09	-0.0125628	0.00687236	0.0675471	0.465604	0.404326	Brain_Anterior_cingulate_cortex_BA24
EUR-like	ENSG00000165171	7	WBSCR27	73248920	rs10225983	A	G	0.731788	-1.04515	0.096064	1.43987e-27	0.00437628	0.00277206	0.114402	0.452259	0.485551	Brain_Anterior_cingulate_cortex_BA24
EUR-like	ENSG00000196275	7	GTF2IRD2	74210483	rs810366	G	C	0.791391	-0.776736	0.0826372	5.48998e-21	0.00404008	0.00403642	0.316872	0.37435	0.68887	Brain_Anterior_cingulate_cortex_BA24
EUR-like	ENSG00000123965	7	PMS2P5	74306894	rs2529275	C	T	0.804636	-1.0151	0.10534	5.60974e-22	0.00496392	0.00318791	0.119445	0.551458	0.492277	Brain_Anterior_cingulate_cortex_BA24
EUR-like	ENSG00000184616	7	AC004166.6	74320406	rs148840464	T	C	0.0198675	-1.17914	0.17317	9.81688e-12	0.0017502	0.00633345	0.782286	0.573751	0.942371	Brain_Anterior_cingulate_cortex_BA24
EUR-like	ENSG00000127957	7	PMS2P3	75132254	rs809439	A	T	0.406181	0.677315	0.101956	3.06989e-11	-0.0164097	0.00451275	0.000276591	0.235071	0.0281155	Brain_Anterior_cingulate_cortex_BA24
EUR-like	ENSG00000127952	7	STYXL1	75625656	rs41301427	A	G	0.108168	0.850225	0.15265	2.55093e-08	-0.0152151	0.00569437	0.00754125	2.47048e-05	0.132167	Brain_Anterior_cingulate_cortex_BA24
EUR-like	ENSG00000188372	7	ZP3	76026835	rs17718122	G	A	0.330022	1.07855	0.123753	2.89834e-18	0.00228595	0.00248308	0.357255	0.514952	0.716988	Brain_Anterior_cingulate_cortex_BA24
EUR-like	ENSG00000243566	7	UPK3B	76139745	rs28538438	G	A	0.389625	-0.773586	0.09834	3.64874e-15	0.00382222	0.00334869	0.2537	0.143506	0.642919	Brain_Anterior_cingulate_cortex_BA24
EUR-like	ENSG00000205485	7	AC004980.7	76178677	rs17718122	G	A	0.330022	0.834293	0.108695	1.64755e-14	0.0029552	0.00321524	0.35803	0.0219105	0.716988	Brain_Anterior_cingulate_cortex_BA24
EUR-like	ENSG00000146707	7	POMZP3	76239303	rs28537489	G	A	0.198675	-1.31749	0.118744	1.32353e-28	-0.00356025	0.00235466	0.130534	0.444854	0.513369	Brain_Anterior_cingulate_cortex_BA24
EUR-like	ENSG00000186088	7	GSAP	76940068	rs10953236	T	C	0.636865	0.676119	0.0809654	6.78484e-17	0.00386999	0.0038948	0.320403	0.319418	0.691471	Brain_Anterior_cingulate_cortex_BA24
EUR-like	ENSG00000214293	7	RSBN1L-AS1	77286977	rs34370301	A	G	0.145695	-0.957959	0.110615	4.70617e-18	-0.00331343	0.00399335	0.406688	0.322885	0.753002	Brain_Anterior_cingulate_cortex_BA24
EUR-like	ENSG00000182165	7	TP53TG1	86954541	rs11975766	G	A	0.0187638	-0.972849	0.142965	1.0118e-11	-0.00714468	0.0112738	0.526249	0.587788	0.8168	Brain_Anterior_cingulate_cortex_BA24
EUR-like	ENSG00000157214	7	STEAP2	89796904	rs194523	T	A	0.530905	0.263968	0.0458096	8.29795e-09	-0.0101121	0.00969441	0.296911	0.0601963	0.674432	Brain_Anterior_cingulate_cortex_BA24
EUR-like	ENSG00000223969	7	AC002456.2	90219933	rs55698596	A	G	0.0640177	1.59853	0.199633	1.17225e-15	0.00375686	0.00347326	0.279408	0.449932	0.665148	Brain_Anterior_cingulate_cortex_BA24
EUR-like	ENSG00000231170	7	AC002451.3	95225994	rs10231573	C	T	0.408389	0.585576	0.101293	7.42544e-09	0.00720137	0.00455098	0.113563	0.590286	0.482999	Brain_Anterior_cingulate_cortex_BA24
EUR-like	ENSG00000180535	7	BHLHA15	97840739	rs12670686	G	A	0.518764	-0.740386	0.0944371	4.50579e-15	0.00977793	0.00361571	0.00684505	0.71636	0.12767	Brain_Anterior_cingulate_cortex_BA24
EUR-like	ENSG00000272950	7	RP11-307C18.1	97952165	rs4729431	A	T	0.417219	-0.741938	0.0997307	1.01135e-13	-0.00831285	0.00366363	0.0232669	0.631081	0.239067	Brain_Anterior_cingulate_cortex_BA24
EUR-like	ENSG00000160917	7	CPSF4	99036545	rs917154	G	A	0.137969	0.544693	0.0983962	3.09971e-08	-0.0169059	0.00713289	0.0177819	0.534039	0.215559	Brain_Anterior_cingulate_cortex_BA24
EUR-like	ENSG00000146833	7	TRIM4	99474581	rs2527906	T	C	0.572848	0.354814	0.0597804	2.93327e-09	4.8502e-05	0.00714458	0.994583	0.340869	0.99992	Brain_Anterior_cingulate_cortex_BA24
EUR-like	ENSG00000242294	7	STAG3L5P	99933702	rs1964242	A	G	0.174393	0.947784	0.0864698	5.89348e-28	0.00185656	0.00339373	0.584341	0.327791	0.845969	Brain_Anterior_cingulate_cortex_BA24
EUR-like	ENSG00000121716	7	PILRB	99933737	rs10085549	T	C	0.178808	0.848966	0.0710953	7.21383e-33	0.00164227	0.00373601	0.660243	0.109693	0.886229	Brain_Anterior_cingulate_cortex_BA24
EUR-like	ENSG00000085514	7	PILRA	99965153	rs28401739	G	A	0.179912	1.08006	0.105974	2.15888e-24	0.000889736	0.0029311	0.761471	0.0706338	0.933135	Brain_Anterior_cingulate_cortex_BA24
EUR-like	ENSG00000078487	7	ZCWPW1	99998449	rs11766752	G	A	0.18543	0.646245	0.0803547	8.80934e-16	0.00453305	0.00485822	0.350785	0.48406	0.716988	Brain_Anterior_cingulate_cortex_BA24
EUR-like	ENSG00000106404	7	CLDN15	100875373	rs10252506	T	C	0.0408389	0.584922	0.0940762	5.05035e-10	-0.00959127	0.00956427	0.315946	0.441967	0.687707	Brain_Anterior_cingulate_cortex_BA24
EUR-like	ENSG00000160999	7	SH2B2	101928405	rs2023482	C	T	0.364238	0.430002	0.0694173	5.84885e-10	0.00343291	0.00612095	0.574903	0.33228	0.84576	Brain_Anterior_cingulate_cortex_BA24
EUR-like	ENSG00000267368	7	UPK3BL	102277472	rs4729851	T	A	0.730684	-0.654252	0.106893	9.31928e-10	-0.00344928	0.00432761	0.425428	0.846064	0.759214	Brain_Anterior_cingulate_cortex_BA24
EUR-like	ENSG00000228049	7	POLR2J2	102277474	rs4729850	G	A	0.89404	-1.43922	0.160504	3.04961e-19	-0.00217851	0.00276554	0.430852	0.735665	0.761211	Brain_Anterior_cingulate_cortex_BA24
EUR-like	ENSG00000170632	7	ARMC10	102715328	rs73410128	C	G	0.140177	-0.463937	0.0780505	2.7805e-09	-0.00332332	0.00794391	0.675693	0.817503	0.891424	Brain_Anterior_cingulate_cortex_BA24
EUR-like	ENSG00000241764	7	AC002467.7	107383262	rs12705421	G	A	0.266004	0.680008	0.108057	3.11271e-10	0.000520086	0.00427126	0.903086	0.242874	0.983187	Brain_Anterior_cingulate_cortex_BA24
EUR-like	ENSG00000091140	7	DLD	107531415	rs4730280	G	T	0.587196	0.320351	0.0541229	3.23997e-09	0.0224553	0.00881575	0.0108597	0.538431	0.165998	Brain_Anterior_cingulate_cortex_BA24
EUR-like	ENSG00000177683	7	THAP5	108194987	rs40941	T	C	0.310155	0.532903	0.0746804	9.62365e-13	-0.000329908	0.0049824	0.947207	0.274283	0.988353	Brain_Anterior_cingulate_cortex_BA24
EUR-like	ENSG00000106013	7	ANKRD7	117854727	rs992035	T	C	0.603753	-0.601631	0.103591	6.33197e-09	-0.00526728	0.00442202	0.233595	0.154456	0.628173	Brain_Anterior_cingulate_cortex_BA24
EUR-like	ENSG00000242593	7	RP5-921G16.1	123672259	rs7802999	C	T	0.218543	-1.06711	0.111745	1.30295e-21	-0.000892085	0.00278579	0.748796	0.316798	0.926959	Brain_Anterior_cingulate_cortex_BA24
EUR-like	ENSG00000230715	7	RP11-274B21.4	128292895	rs6945126	G	A	0.395143	0.41341	0.0520739	2.03965e-15	0.00430077	0.0061602	0.485081	0.518366	0.794012	Brain_Anterior_cingulate_cortex_BA24
EUR-like	ENSG00000229413	7	AC018638.1	128293740	rs6979575	T	G	0.432671	0.383183	0.0606877	2.71888e-10	0.00446527	0.00660655	0.499113	0.340141	0.801851	Brain_Anterior_cingulate_cortex_BA24
EUR-like	ENSG00000243679	7	RP11-274B21.3	128294023	rs6945126	G	A	0.395143	0.338613	0.0492789	6.35921e-12	0.00525077	0.00753067	0.485645	0.365163	0.794012	Brain_Anterior_cingulate_cortex_BA24
EUR-like	ENSG00000271553	7	RP11-274B21.10	128307097	rs339072	T	G	0.577263	0.440644	0.0741967	2.87006e-09	0.0040694	0.00580316	0.483154	0.846751	0.792778	Brain_Anterior_cingulate_cortex_BA24
EUR-like	ENSG00000271344	7	RP11-274B21.9	128330505	rs61544090	C	T	0.302428	0.319389	0.0570324	2.1419e-08	-0.0009935	0.00862141	0.908258	0.733453	0.98322	Brain_Anterior_cingulate_cortex_BA24
EUR-like	ENSG00000272899	7	RP11-309L24.9	128510821	rs3736611	G	C	0.169978	0.537817	0.0867251	5.59632e-10	-0.00900527	0.00625623	0.150035	0.0111594	0.542741	Brain_Anterior_cingulate_cortex_BA24
EUR-like	ENSG00000243317	7	C7orf73	135347244	rs3110823	C	A	0.154525	-0.407475	0.0731618	2.55467e-08	0.00907653	0.00841702	0.280875	0.338004	0.666085	Brain_Anterior_cingulate_cortex_BA24
EUR-like	ENSG00000273391	7	RP11-634H22.1	139043778	rs4732379	C	T	0.257174	0.594846	0.108949	4.76503e-08	-0.00979583	0.00526882	0.062998	0.252087	0.396517	Brain_Anterior_cingulate_cortex_BA24
EUR-like	ENSG00000228775	7	WEE2-AS1	141404138	rs12703407	T	C	0.484547	0.661351	0.0832487	1.95329e-15	0.0045527	0.00383174	0.234772	0.902999	0.630505	Brain_Anterior_cingulate_cortex_BA24
EUR-like	ENSG00000127364	7	TAS2R4	141478242	rs11768881	G	A	0.471302	0.938026	0.0864195	1.90181e-27	0.0027249	0.00268484	0.310144	0.851502	0.682383	Brain_Anterior_cingulate_cortex_BA24
EUR-like	ENSG00000257335	7	MGAM	141607613	rs6962760	C	T	0.487859	-0.524311	0.0897595	5.17995e-09	-0.00552908	0.00487268	0.256497	0.936423	0.642919	Brain_Anterior_cingulate_cortex_BA24
EUR-like	ENSG00000197362	7	ZNF786	148766735	rs74607840	A	G	0.630243	0.523677	0.0595766	1.49597e-18	-0.00106775	0.00494321	0.828985	0.106553	0.966911	Brain_Anterior_cingulate_cortex_BA24
EUR-like	ENSG00000181444	7	ZNF467	149461271	rs855674	C	T	0.186534	-0.553288	0.0908768	1.14096e-09	0.00359645	0.00624288	0.564556	0.157975	0.839587	Brain_Anterior_cingulate_cortex_BA24
EUR-like	ENSG00000197558	7	SSPO	149473131	rs6960187	G	A	0.783664	-0.644556	0.0740996	3.36262e-18	0.00190998	0.00464997	0.681256	0.506246	0.892392	Brain_Anterior_cingulate_cortex_BA24
EUR-like	ENSG00000204934	7	ATP6V0E2-AS1	149564786	rs3857764	G	C	0.630243	0.509546	0.0747771	9.47912e-12	0.000265604	0.00518912	0.959178	0.365249	0.991344	Brain_Anterior_cingulate_cortex_BA24
EUR-like	ENSG00000171130	7	ATP6V0E2	149570057	rs6947011	T	C	0.615894	0.332991	0.0488676	9.48243e-12	-0.00297019	0.00781199	0.70379	0.887788	0.903868	Brain_Anterior_cingulate_cortex_BA24
EUR-like	ENSG00000106526	7	ACTR3C	149941005	rs6954041	A	G	0.10596	-0.764505	0.138659	3.51614e-08	0.00698356	0.00594654	0.240239	0.948906	0.634132	Brain_Anterior_cingulate_cortex_BA24
EUR-like	ENSG00000127399	7	LRRC61	150019728	rs1962004	A	G	0.286976	0.783021	0.0865639	1.48869e-19	-0.00621747	0.00371396	0.0941143	0.553678	0.458015	Brain_Anterior_cingulate_cortex_BA24
EUR-like	ENSG00000188707	7	ZBED6CL	150026938	rs1047575	G	C	0.295806	-0.884068	0.110781	1.45934e-15	0.00433646	0.00327023	0.184826	0.404935	0.579268	Brain_Anterior_cingulate_cortex_BA24
EUR-like	ENSG00000197150	7	ABCB8	150725510	rs11769256	T	C	0.16777	-0.487523	0.0861759	1.53772e-08	0.000744449	0.00670229	0.911558	0.659403	0.984327	Brain_Anterior_cingulate_cortex_BA24
EUR-like	ENSG00000196584	7	XRCC2	152341864	rs3218410	C	T	0.196468	0.684216	0.114805	2.5257e-09	-0.000286766	0.00435639	0.947516	0.877851	0.988353	Brain_Anterior_cingulate_cortex_BA24
EUR-like	ENSG00000214106	7	PAXIP1-AS2	154720208	rs4478527	T	G	0.307947	0.513977	0.0823494	4.33613e-10	0.00793323	0.00543288	0.144228	0.85634	0.531457	Brain_Anterior_cingulate_cortex_BA24
EUR-like	ENSG00000218672	7	AC008060.7	155174771	rs4716545	T	G	0.56181	0.627028	0.0848037	1.42614e-13	-0.00325921	0.00404581	0.420487	0.634446	0.755835	Brain_Anterior_cingulate_cortex_BA24
EUR-like	ENSG00000260426	7	RP5-912I13.1	155192617	rs4716545	T	G	0.56181	0.65447	0.0826166	2.34152e-15	-0.00312255	0.0038732	0.420131	0.510129	0.755835	Brain_Anterior_cingulate_cortex_BA24
EUR-like	ENSG00000182648	7	LINC01006	156264890	rs6977459	G	A	0.310155	-0.613469	0.0850858	5.59511e-13	-0.00348675	0.00441124	0.429281	0.131909	0.760942	Brain_Anterior_cingulate_cortex_BA24
EUR-like	ENSG00000253982	8	CTD-2336O2.1	1710156	rs6558535	C	T	0.687638	0.276059	0.0466238	3.2002e-09	0.0142908	0.0103307	0.166564	0.255956	0.563434	Brain_Anterior_cingulate_cortex_BA24
EUR-like	ENSG00000036448	8	MYOM2	1993155	rs28718089	G	A	0.471302	0.517128	0.092148	2.00083e-08	-0.000793688	0.00489825	0.871278	0.662229	0.977277	Brain_Anterior_cingulate_cortex_BA24
EUR-like	ENSG00000253444	8	AC133633.2	2350992	rs58911548	A	C	0.366446	-0.585121	0.100361	5.53691e-09	0.00245216	0.00447739	0.583914	0.860727	0.845969	Brain_Anterior_cingulate_cortex_BA24
EUR-like	ENSG00000271743	8	CTD-2541M15.3	6473125	rs2515557	A	G	0.286976	-0.627581	0.106277	3.52292e-09	0.000771719	0.00440614	0.860965	0.542452	0.972716	Brain_Anterior_cingulate_cortex_BA24
EUR-like	ENSG00000249898	8	CTD-2541M15.1	6475996	rs11773941	C	T	0.625828	-0.56178	0.0871413	1.1426e-10	-0.00049096	0.00466155	0.916121	0.166601	0.984683	Brain_Anterior_cingulate_cortex_BA24
EUR-like	ENSG00000253893	8	FAM85B	8025341	rs2980439	A	G	0.474614	-1.00476	0.0863395	2.66268e-31	-0.00583885	0.00263231	0.0265445	0.00233133	0.258671	Brain_Anterior_cingulate_cortex_BA24
EUR-like	ENSG00000173295	8	FAM86B3P	8086117	rs2980441	C	G	0.514349	-0.777779	0.0827632	5.57988e-21	-0.0066681	0.00343164	0.0520011	0.00561568	0.362944	Brain_Anterior_cingulate_cortex_BA24
EUR-like	ENSG00000233609	8	RP11-62H7.2	8818710	rs28482034	A	G	0.462472	-0.698556	0.0892885	5.13412e-15	0.0124231	0.0039543	0.00167983	0.878475	0.0711479	Brain_Anterior_cingulate_cortex_BA24
EUR-like	ENSG00000255020	8	AF131216.5	11203257	rs2736273	A	C	0.512141	0.517718	0.0700921	1.5103e-13	0.0170531	0.00537648	0.00151497	0.198724	0.069463	Brain_Anterior_cingulate_cortex_BA24
EUR-like	ENSG00000254507	8	RP11-481A20.10	11860909	rs11250186	G	A	0.572848	0.716057	0.0850729	3.86316e-17	0.0120583	0.00389868	0.00198195	0.402276	0.0719345	Brain_Anterior_cingulate_cortex_BA24
EUR-like	ENSG00000227888	8	FAM66A	12219527	rs11250186	G	A	0.572848	0.811098	0.0981855	1.44615e-16	0.0106454	0.0034507	0.00203561	0.567303	0.0719345	Brain_Anterior_cingulate_cortex_BA24
EUR-like	ENSG00000255556	8	RP11-351I21.6	12236188	rs4841580	C	T	0.444812	0.653093	0.108015	1.48172e-09	0.0119193	0.00436091	0.00627188	0.634312	0.119166	Brain_Anterior_cingulate_cortex_BA24
EUR-like	ENSG00000198791	8	CNOT7	17086737	rs73200936	A	C	0.0463576	0.621881	0.0876905	1.32406e-12	0.0114854	0.0092133	0.212538	0.0353789	0.608033	Brain_Anterior_cingulate_cortex_BA24
EUR-like	ENSG00000129422	8	MTUS1	17501304	rs4388484	A	G	0.757174	0.368783	0.0611339	1.61562e-09	-0.00994151	0.00826378	0.228968	0.492787	0.626652	Brain_Anterior_cingulate_cortex_BA24
EUR-like	ENSG00000078674	8	PCM1	17780349	rs12335048	C	T	0.590508	-0.457745	0.0685325	2.40179e-11	-0.0122586	0.00595073	0.0393968	0.145206	0.322461	Brain_Anterior_cingulate_cortex_BA24
EUR-like	ENSG00000147408	8	CSGALNACT1	19261672	rs10888163	T	G	0.442605	0.62562	0.0669639	9.39557e-21	0.00788709	0.00414858	0.057282	0.0115112	0.380014	Brain_Anterior_cingulate_cortex_BA24
EUR-like	ENSG00000168546	8	GFRA2	21547915	rs62496948	G	C	0.0165563	-1.11169	0.199993	2.71861e-08	-0.0010762	0.00734008	0.883432	0.544754	0.982584	Brain_Anterior_cingulate_cortex_BA24
EUR-like	ENSG00000158856	8	DMTN	21906506	rs11782192	C	A	0.695364	-0.237531	0.0403756	4.02806e-09	0.00321044	0.0117496	0.78467	0.667373	0.943147	Brain_Anterior_cingulate_cortex_BA24
EUR-like	ENSG00000120910	8	PPP3CC	22298332	rs7431	A	G	0.412804	-0.446548	0.0722023	6.2228e-10	0.00016344	0.00567039	0.977005	0.445678	0.997522	Brain_Anterior_cingulate_cortex_BA24
EUR-like	ENSG00000241852	8	C8orf58	22457114	rs876714	G	A	0.406181	0.364292	0.0585693	4.97659e-10	-0.025242	0.00810415	0.00184129	0.297681	0.0719345	Brain_Anterior_cingulate_cortex_BA24
EUR-like	ENSG00000248738	8	RP11-87E22.2	22735485	rs2466177	T	C	0.368653	-0.621897	0.0731065	1.78909e-17	-0.00686719	0.00425875	0.106855	0.752229	0.473095	Brain_Anterior_cingulate_cortex_BA24
EUR-like	ENSG00000173535	8	TNFRSF10C	22941868	rs11989235	G	A	0.175497	0.727483	0.0893798	3.97792e-16	-0.00104324	0.00437037	0.811332	0.578606	0.955088	Brain_Anterior_cingulate_cortex_BA24
EUR-like	ENSG00000228451	8	SDAD1P1	26236775	rs11774142	C	T	0.111479	0.791412	0.144967	4.78143e-08	0.0114249	0.00556178	0.0399588	0.0444121	0.322461	Brain_Anterior_cingulate_cortex_BA24
EUR-like	ENSG00000147419	8	CCDC25	27590835	rs10097446	C	A	0.497792	-0.288152	0.0511711	1.79012e-08	-0.00942737	0.00888822	0.288845	0.18474	0.671236	Brain_Anterior_cingulate_cortex_BA24
EUR-like	ENSG00000134014	8	ELP3	27947190	rs1563055	T	C	0.344371	0.496046	0.0608024	3.39701e-16	-0.00572309	0.00544147	0.292912	0.57245	0.673552	Brain_Anterior_cingulate_cortex_BA24
EUR-like	ENSG00000176209	8	SMIM19	42396298	rs6988493	T	C	0.431567	0.464199	0.0617659	5.67119e-14	0.00356486	0.00546552	0.514244	0.0864322	0.810144	Brain_Anterior_cingulate_cortex_BA24
EUR-like	ENSG00000034239	8	EFCAB1	49623348	rs3750259	A	C	0.604857	-0.74969	0.0638708	8.17679e-32	0.00141486	0.00345189	0.681895	0.772038	0.892441	Brain_Anterior_cingulate_cortex_BA24
EUR-like	ENSG00000251396	8	RP11-163N6.2	61297147	rs10092773	A	G	0.594923	-0.472819	0.0764314	6.16373e-10	0.018926	0.0061552	0.0021065	0.463636	0.0725849	Brain_Anterior_cingulate_cortex_BA24
EUR-like	ENSG00000137563	8	GGH	63927638	rs11990678	C	T	0.0949227	0.838509	0.126489	3.37745e-11	0.0164416	0.00562445	0.00346413	0.429291	0.0907234	Brain_Anterior_cingulate_cortex_BA24
EUR-like	ENSG00000254081	8	CTD-3025N20.2	66439243	rs13280521	A	G	0.54415	0.566719	0.0793994	9.49938e-13	0.00700299	0.00456589	0.125088	0.671628	0.503572	Brain_Anterior_cingulate_cortex_BA24
EUR-like	ENSG00000272010	8	CTD-3025N20.3	66504085	rs34851482	A	G	0.3234	-0.542483	0.0867694	4.05209e-10	0.00629049	0.00504725	0.212647	0.279309	0.608033	Brain_Anterior_cingulate_cortex_BA24
EUR-like	ENSG00000104442	8	ARMC1	66514694	rs4737221	A	G	0.392936	0.419884	0.0595485	1.77478e-12	-0.0118295	0.00634407	0.0622305	0.642347	0.393912	Brain_Anterior_cingulate_cortex_BA24
EUR-like	ENSG00000147576	8	ADHFE1	67342420	rs2555568	G	A	0.486755	0.30332	0.0404949	6.87008e-14	0.0237322	0.00886496	0.00742657	0.42742	0.132167	Brain_Anterior_cingulate_cortex_BA24
EUR-like	ENSG00000147592	8	LACTB2	71547553	rs13271606	G	T	0.619205	0.414261	0.0705203	4.24505e-09	0.0156762	0.00675093	0.0202289	0.118658	0.227212	Brain_Anterior_cingulate_cortex_BA24
EUR-like	ENSG00000221947	8	XKR9	71581600	rs13271442	C	T	0.509934	0.886234	0.0857566	4.93025e-25	0.00969059	0.00298285	0.00115904	0.881238	0.0693037	Brain_Anterior_cingulate_cortex_BA24
EUR-like	ENSG00000254352	8	RP11-578O24.2	79636031	rs4739134	C	T	0.707506	0.768538	0.117884	7.05782e-11	0.000519437	0.00372282	0.889033	0.785094	0.982584	Brain_Anterior_cingulate_cortex_BA24
EUR-like	ENSG00000104497	8	SNX16	82711816	rs1597755	C	T	0.258278	-0.470172	0.0726913	9.92655e-11	-7.71183e-05	0.00605458	0.989838	0.222264	0.99887	Brain_Anterior_cingulate_cortex_BA24
EUR-like	ENSG00000176623	8	RMDN1	87480486	rs4961193	C	T	0.248344	0.347185	0.0462813	6.30295e-14	0.0211977	0.00867695	0.0145663	0.198862	0.192294	Brain_Anterior_cingulate_cortex_BA24
EUR-like	ENSG00000164823	8	OSGIN2	90914087	rs447989	G	A	0.653422	0.547812	0.095076	8.32041e-09	-0.0025139	0.00483768	0.603306	0.170772	0.855912	Brain_Anterior_cingulate_cortex_BA24
EUR-like	ENSG00000174226	8	SNX31	101585116	rs1693560	G	A	0.42053	0.673312	0.0979302	6.18051e-12	-0.00189833	0.00375966	0.613614	0.40916	0.86073	Brain_Anterior_cingulate_cortex_BA24
EUR-like	ENSG00000120963	8	ZNF706	102190106	rs191346334	C	G	0.013245	1.39132	0.254931	4.82534e-08	0.0172642	0.00935117	0.0648618	0.0158338	0.399658	Brain_Anterior_cingulate_cortex_BA24
EUR-like	ENSG00000271830	8	RP11-1C8.7	104493494	rs35667758	T	A	0.350993	0.619686	0.0820544	4.28178e-14	-0.00635736	0.0043419	0.143142	0.510154	0.531457	Brain_Anterior_cingulate_cortex_BA24
EUR-like	ENSG00000136982	8	DSCC1	120846216	rs55741337	C	T	0.201987	-1.25399	0.127371	7.19091e-23	-0.00225061	0.00282672	0.425921	0.319829	0.759214	Brain_Anterior_cingulate_cortex_BA24
EUR-like	ENSG00000172167	8	MTBP	121457640	rs6982091	A	G	0.333333	0.377678	0.068931	4.2755e-08	0.00463417	0.00729496	0.525261	0.381103	0.816403	Brain_Anterior_cingulate_cortex_BA24
EUR-like	ENSG00000156787	8	TBC1D31	124054208	rs75096144	T	C	0.109272	0.899402	0.14592	7.10707e-10	-0.000509379	0.0041935	0.90332	0.826045	0.983187	Brain_Anterior_cingulate_cortex_BA24
EUR-like	ENSG00000156795	8	WDYHV1	124428965	rs4006559	A	G	0.336645	-0.546607	0.078462	3.24869e-12	-0.00106827	0.00482909	0.824925	0.975454	0.963835	Brain_Anterior_cingulate_cortex_BA24
EUR-like	ENSG00000259820	8	AC083843.1	135804263	rs737196	C	T	0.389625	-0.325875	0.0576563	1.58563e-08	-0.00550221	0.00799469	0.491306	0.44336	0.797784	Brain_Anterior_cingulate_cortex_BA24
EUR-like	ENSG00000253288	8	RP11-238K6.1	138821687	rs7018121	T	C	0.220751	-0.496788	0.0882047	1.77908e-08	-0.0084723	0.00626729	0.17643	0.119444	0.571966	Brain_Anterior_cingulate_cortex_BA24
EUR-like	ENSG00000169398	8	PTK2	141667999	rs1850436	C	T	0.494481	0.33615	0.0548884	9.11161e-10	0.0216137	0.00829346	0.0091576	0.0194093	0.15014	Brain_Anterior_cingulate_cortex_BA24
EUR-like	ENSG00000253210	8	RP11-809O17.1	142136143	rs6578152	C	T	0.444812	-0.614424	0.0891099	5.38159e-12	0.000287405	0.00412909	0.944508	0.398397	0.98775	Brain_Anterior_cingulate_cortex_BA24
EUR-like	ENSG00000261693	8	RP13-467H17.1	143485013	rs62511434	C	T	0.81457	0.836321	0.14187	3.74677e-09	0.00331873	0.00403358	0.410637	0.127649	0.753048	Brain_Anterior_cingulate_cortex_BA24
EUR-like	ENSG00000160886	8	LY6K	143781529	rs4736323	T	C	0.327815	0.795419	0.112255	1.38216e-12	0.00425024	0.00344642	0.217489	0.488022	0.61103	Brain_Anterior_cingulate_cortex_BA24
EUR-like	ENSG00000253741	8	CTD-2292P10.4	143783670	rs2717602	A	G	0.463576	-0.616526	0.0776703	2.05909e-15	-0.000292096	0.00408637	0.943015	0.292593	0.987688	Brain_Anterior_cingulate_cortex_BA24
EUR-like	ENSG00000130193	8	THEM6	143808621	rs2585136	G	A	0.461369	-0.431493	0.0552664	5.8327e-15	0.000370577	0.00583739	0.949382	0.666855	0.988767	Brain_Anterior_cingulate_cortex_BA24
EUR-like	ENSG00000180155	8	LYNX1	143845752	rs13362	G	C	0.283664	0.326739	0.047973	9.69955e-12	0.015801	0.00907535	0.0816676	0.637679	0.432371	Brain_Anterior_cingulate_cortex_BA24
EUR-like	ENSG00000247317	8	RP11-273G15.2	144063155	rs4483136	C	T	0.330022	0.362746	0.0610672	2.84821e-09	-0.00443994	0.00748277	0.552943	0.761012	0.83146	Brain_Anterior_cingulate_cortex_BA24
EUR-like	ENSG00000253716	8	RP13-582O9.5	144362331	rs7388117	A	C	0.461369	-0.702772	0.0783488	2.97094e-19	0.000825043	0.00358522	0.817996	0.734456	0.960708	Brain_Anterior_cingulate_cortex_BA24
EUR-like	ENSG00000104518	8	GSDMD	144635377	rs392131	C	T	0.237307	-0.382327	0.0522727	2.59128e-13	0.00189123	0.00786203	0.809902	0.938681	0.954331	Brain_Anterior_cingulate_cortex_BA24
EUR-like	ENSG00000255050	8	RP11-661A12.9	144655660	rs1809148	A	G	0.13245	-0.845331	0.141768	2.47994e-09	-0.00155512	0.00435905	0.721273	0.216861	0.91408	Brain_Anterior_cingulate_cortex_BA24
EUR-like	ENSG00000147813	8	NAPRT1	144656955	rs10282929	T	G	0.799117	0.983385	0.0937855	1.00745e-25	0.00202278	0.00315837	0.52188	0.173172	0.814261	Brain_Anterior_cingulate_cortex_BA24
EUR-like	ENSG00000180921	8	FAM83H	144806103	rs12541792	A	G	0.548565	-0.535675	0.0711495	5.11828e-14	0.0036585	0.00480546	0.446465	0.963524	0.773796	Brain_Anterior_cingulate_cortex_BA24
EUR-like	ENSG00000179698	8	KIAA1875	145162629	rs34324679	A	C	0.100442	1.38073	0.12403	8.74074e-29	-4.35484e-05	0.00292048	0.988103	0.659758	0.99887	Brain_Anterior_cingulate_cortex_BA24
EUR-like	ENSG00000071894	8	CPSF1	145618444	rs2291135	T	C	0.591611	0.78531	0.0670963	1.2126e-31	-0.00600878	0.00328466	0.0673477	0.952102	0.404326	Brain_Anterior_cingulate_cortex_BA24
EUR-like	ENSG00000160948	8	VPS28	145649000	rs190185812	C	G	0.0452539	1.2041	0.128308	6.32606e-21	0.00305625	0.00476307	0.521098	0.111412	0.813665	Brain_Anterior_cingulate_cortex_BA24
EUR-like	ENSG00000196922	8	ZNF252P	146198975	rs73383005	G	A	0.128035	0.960829	0.122471	4.31716e-15	-0.00262285	0.00426141	0.538232	0.148032	0.823918	Brain_Anterior_cingulate_cortex_BA24
EUR-like	ENSG00000172785	9	CBWD1	121041	rs573246	G	A	0.445916	0.70399	0.0873788	7.83413e-16	0.00232664	0.00360957	0.519203	0.417355	0.812504	Brain_Anterior_cingulate_cortex_BA24
EUR-like	ENSG00000107099	9	DOCK8	214854	rs10491693	C	T	0.407285	0.423214	0.0770776	4.00234e-08	0.0106626	0.00635075	0.0931603	0.827304	0.458015	Brain_Anterior_cingulate_cortex_BA24
EUR-like	ENSG00000225706	9	RP11-75C9.1	8858130	rs77301379	G	C	0.151214	0.970068	0.144485	1.89384e-11	-0.00433291	0.00378193	0.251924	0.234096	0.642653	Brain_Anterior_cingulate_cortex_BA24
EUR-like	ENSG00000235448	9	RP11-3L8.3	12700100	rs9298679	A	G	0.796909	0.579386	0.10169	1.21523e-08	-0.00988909	0.00562882	0.0789407	0.619761	0.428054	Brain_Anterior_cingulate_cortex_BA24
EUR-like	ENSG00000215237	9	RP11-54D18.2	14993310	rs1916312	G	A	0.524283	0.96742	0.0795582	5.08206e-34	-0.0022735	0.0026145	0.384535	0.0951196	0.736601	Brain_Anterior_cingulate_cortex_BA24
EUR-like	ENSG00000164989	9	CCDC171	15552895	rs2105319	C	T	0.423841	0.557105	0.0840144	3.33273e-11	-0.0099298	0.00477011	0.0373727	0.191048	0.31694	Brain_Anterior_cingulate_cortex_BA24
EUR-like	ENSG00000261402	9	RP11-378I6.1	19926092	rs10811277	G	C	0.5883	-0.499114	0.0696618	7.78898e-13	0.010917	0.00541051	0.0436176	0.0478338	0.339749	Brain_Anterior_cingulate_cortex_BA24
EUR-like	ENSG00000241043	9	GVQW1	32566787	rs673710	G	T	0.47351	-0.517307	0.0783316	4.00033e-11	0.0166973	0.00552876	0.00252704	0.197702	0.073185	Brain_Anterior_cingulate_cortex_BA24
EUR-like	ENSG00000188133	9	TMEM215	32783497	rs10971181	C	T	0.093819	0.788902	0.141525	2.48537e-08	0.0100899	0.00551025	0.0670833	0.818335	0.404326	Brain_Anterior_cingulate_cortex_BA24
EUR-like	ENSG00000165269	9	AQP7	33384765	rs17251987	T	C	0.112583	1.35642	0.15944	1.77871e-17	-0.00174904	0.00310205	0.572867	0.0803279	0.84576	Brain_Anterior_cingulate_cortex_BA24
EUR-like	ENSG00000165271	9	NOL6	33461439	rs2275228	C	T	0.213024	0.497156	0.0698133	1.06978e-12	-0.000152893	0.00616942	0.980229	0.657815	0.998587	Brain_Anterior_cingulate_cortex_BA24
EUR-like	ENSG00000260947	9	RP11-384P7.7	33697457	rs75597842	G	C	0.0463576	1.53083	0.183605	7.57875e-17	0.00491954	0.00368828	0.182259	0.672981	0.576256	Brain_Anterior_cingulate_cortex_BA24
EUR-like	ENSG00000164978	9	NUDT2	34329504	rs10971956	T	G	0.607064	0.511572	0.0566233	1.64509e-19	-0.000844377	0.00502802	0.866635	0.284375	0.975564	Brain_Anterior_cingulate_cortex_BA24
EUR-like	ENSG00000205143	9	ARID3C	34621376	rs10814130	A	C	0.164459	0.831088	0.120692	5.7373e-12	-0.00674085	0.00418266	0.107046	0.0653911	0.473095	Brain_Anterior_cingulate_cortex_BA24
EUR-like	ENSG00000230074	9	RP11-195F19.9	34665662	rs1106069	T	C	0.193157	-0.900046	0.13763	6.16729e-11	0.00514629	0.00355455	0.147672	0.402184	0.538022	Brain_Anterior_cingulate_cortex_BA24
EUR-like	ENSG00000137135	9	ARHGEF39	35658872	rs4878626	T	C	0.403974	0.50359	0.0878239	9.80382e-09	-0.0119981	0.00542066	0.0268703	0.0742186	0.26013	Brain_Anterior_cingulate_cortex_BA24
EUR-like	ENSG00000198467	9	TPM2	35681989	rs13291033	A	T	0.249448	-0.50126	0.0782754	1.5156e-10	0.010947	0.00582112	0.0600314	0.0448778	0.386215	Brain_Anterior_cingulate_cortex_BA24
EUR-like	ENSG00000137103	9	TMEM8B	35814448	rs7022281	T	C	0.651214	-0.455466	0.0635912	7.92749e-13	-0.0106159	0.00584645	0.069402	0.00167038	0.406612	Brain_Anterior_cingulate_cortex_BA24
EUR-like	ENSG00000122696	9	SLC25A51	37879400	rs41278325	C	T	0.161148	1.1322	0.122811	2.99682e-20	-0.00374704	0.0031215	0.229985	0.290091	0.626652	Brain_Anterior_cingulate_cortex_BA24
EUR-like	ENSG00000106733	9	NMRK1	77675489	rs10869500	T	A	0.422737	-1.15277	0.0844881	2.18706e-42	0.00178592	0.00222548	0.422272	0.622614	0.757704	Brain_Anterior_cingulate_cortex_BA24
EUR-like	ENSG00000165121	9	RP11-213G2.3	88430881	rs1168929	G	A	0.214128	-0.386637	0.0703086	3.81645e-08	0.00330059	0.00785467	0.674334	0.755398	0.891424	Brain_Anterior_cingulate_cortex_BA24
EUR-like	ENSG00000226237	9	RP11-276H19.1	89563614	rs1927078	C	T	0.733996	0.693699	0.125081	2.92298e-08	0.00391742	0.0041335	0.343269	0.347211	0.715027	Brain_Anterior_cingulate_cortex_BA24
EUR-like	ENSG00000234537	9	RP11-100G15.7	94894680	rs11794148	G	A	0.397351	0.600555	0.0945846	2.16162e-10	-0.00296599	0.00430367	0.490713	0.128576	0.797457	Brain_Anterior_cingulate_cortex_BA24
EUR-like	ENSG00000188312	9	CENPP	95087766	rs10992314	T	C	0.156733	0.828157	0.0939295	1.17786e-18	0.00516782	0.00407126	0.204319	0.617181	0.604916	Brain_Anterior_cingulate_cortex_BA24
EUR-like	ENSG00000165233	9	C9orf89	95858500	rs7032929	T	C	0.962472	0.721347	0.131345	3.97401e-08	-0.00755212	0.00913429	0.408357	0.267028	0.753048	Brain_Anterior_cingulate_cortex_BA24
EUR-like	ENSG00000227603	9	RP11-165J3.6	96197614	rs7025805	G	A	0.145695	0.875687	0.120564	3.77852e-13	0.00442711	0.00417725	0.289229	0.390264	0.671236	Brain_Anterior_cingulate_cortex_BA24
EUR-like	ENSG00000175611	9	LINC00476	98521513	rs591486	G	A	0.462472	0.776619	0.0909351	1.33802e-17	0.00253531	0.00325495	0.436033	0.963174	0.763528	Brain_Anterior_cingulate_cortex_BA24
EUR-like	ENSG00000224848	9	RP11-535M15.1	99449338	rs76481767	A	C	0.098234	-1.151	0.151891	3.51514e-14	0.00886891	0.0036209	0.0143107	0.509759	0.190154	Brain_Anterior_cingulate_cortex_BA24
EUR-like	ENSG00000228376	9	RP11-520B13.4	99837953	rs7869959	T	C	0.422737	0.792625	0.0788703	9.21242e-24	0.00571544	0.00322541	0.0763937	0.580245	0.423193	Brain_Anterior_cingulate_cortex_BA24
EUR-like	ENSG00000228038	9	VN1R51P	99855976	rs10817265	C	T	0.424945	0.455171	0.0794791	1.02265e-08	0.00865452	0.00572791	0.130804	0.240429	0.513369	Brain_Anterior_cingulate_cortex_BA24
EUR-like	ENSG00000159712	9	ANKRD18CP	99918852	rs3747489	T	G	0.483444	-0.718561	0.0815501	1.23722e-18	0.00792071	0.00360802	0.0281419	0.423094	0.266105	Brain_Anterior_cingulate_cortex_BA24
EUR-like	ENSG00000203279	9	RP11-498P14.5	99962757	rs10435867	T	C	0.555188	-0.896722	0.105408	1.78303e-17	0.00367571	0.00283978	0.195539	0.314904	0.591565	Brain_Anterior_cingulate_cortex_BA24
EUR-like	ENSG00000136932	9	C9orf156	100666771	rs1561958	T	G	0.39404	0.680513	0.0647293	7.5088e-26	-0.00264777	0.00380933	0.487009	0.479859	0.794012	Brain_Anterior_cingulate_cortex_BA24
EUR-like	ENSG00000095383	9	TBC1D2	100961311	rs3739664	C	T	0.560706	0.408297	0.057543	1.28872e-12	0.00754936	0.00628012	0.229323	0.0957203	0.626652	Brain_Anterior_cingulate_cortex_BA24
EUR-like	ENSG00000136881	9	BAAT	104122699	rs56129942	C	T	0.089404	-0.777571	0.137304	1.48618e-08	-0.00196285	0.00557051	0.724565	0.732321	0.915299	Brain_Anterior_cingulate_cortex_BA24
EUR-like	ENSG00000136824	9	SMC2	106856541	rs10761010	A	G	0.546358	-0.651667	0.065707	3.48425e-23	0.00586547	0.00390917	0.1335	0.581077	0.517951	Brain_Anterior_cingulate_cortex_BA24
EUR-like	ENSG00000136783	9	NIPSNAP3A	107509969	rs10512333	C	A	0.195364	-0.529557	0.0768941	5.70466e-12	0.00844677	0.00599067	0.158544	0.132349	0.549336	Brain_Anterior_cingulate_cortex_BA24
EUR-like	ENSG00000106853	9	PTGR1	114312002	rs41279069	C	G	0.171082	-0.55884	0.0978418	1.11872e-08	-0.000995951	0.00609676	0.870237	0.843501	0.976914	Brain_Anterior_cingulate_cortex_BA24
EUR-like	ENSG00000204173	9	LRRC37A5P	114353872	rs2065100	C	T	0.250552	-0.757196	0.0916298	1.41296e-16	-0.00530767	0.00391313	0.174981	0.994983	0.571328	Brain_Anterior_cingulate_cortex_BA24
EUR-like	ENSG00000242616	9	GNG10	114423615	rs7045665	G	A	0.5883	-0.463048	0.063567	3.23098e-13	-0.00833744	0.00563209	0.138781	0.960991	0.523453	Brain_Anterior_cingulate_cortex_BA24
EUR-like	ENSG00000259953	9	RP11-4O1.2	114794835	rs6477885	A	G	0.311258	-0.391673	0.0585589	2.25425e-11	0.00240728	0.00692566	0.72815	0.381788	0.915299	Brain_Anterior_cingulate_cortex_BA24
EUR-like	ENSG00000106868	9	SUSD1	114803065	rs12344169	C	T	0.300221	-0.406156	0.0478703	2.16616e-17	0.00138552	0.00671741	0.836589	0.266614	0.968881	Brain_Anterior_cingulate_cortex_BA24
EUR-like	ENSG00000176386	9	CDC26	116018115	rs10817475	G	A	0.288079	-0.468957	0.0798829	4.34342e-09	-0.0143516	0.00639358	0.0247883	0.678309	0.249478	Brain_Anterior_cingulate_cortex_BA24
EUR-like	ENSG00000119411	9	BSPRY	116111821	rs7025371	G	A	0.573951	0.550177	0.099793	3.52404e-08	0.00545563	0.00471774	0.247515	0.192548	0.637889	Brain_Anterior_cingulate_cortex_BA24
EUR-like	ENSG00000136883	9	KIF12	116848406	rs12338362	C	T	0.277042	-0.36583	0.0659136	2.85432e-08	0.0155192	0.00820099	0.0584433	0.235308	0.380818	Brain_Anterior_cingulate_cortex_BA24
EUR-like	ENSG00000226752	9	PSMD5-AS1	123587106	rs13299616	C	T	0.608168	-1.16655	0.0836867	3.64524e-44	-0.00245474	0.00219644	0.263738	0.941882	0.644447	Brain_Anterior_cingulate_cortex_BA24
EUR-like	ENSG00000056558	9	TRAF1	123664671	rs7028641	C	G	0.681015	0.286191	0.0514119	2.59722e-08	0.00786884	0.00927935	0.396441	0.751881	0.743636	Brain_Anterior_cingulate_cortex_BA24
EUR-like	ENSG00000197958	9	RPL12	130209953	rs2253669	G	A	0.5883	0.326953	0.0390753	5.89809e-17	0.0136286	0.00798452	0.0878456	0.452505	0.448719	Brain_Anterior_cingulate_cortex_BA24
EUR-like	ENSG00000136908	9	DPM2	130697378	rs11789803	G	A	0.836645	-0.627229	0.107868	6.07151e-09	-0.00652241	0.00605722	0.28157	0.500281	0.666393	Brain_Anterior_cingulate_cortex_BA24
EUR-like	ENSG00000136811	9	ODF2	131217465	rs10819396	T	C	0.780353	-0.502222	0.0872393	8.57059e-09	-0.0081942	0.0061696	0.184126	0.0626426	0.579268	Brain_Anterior_cingulate_cortex_BA24
EUR-like	ENSG00000268707	9	RP11-247A12.7	131932713	rs2480452	T	C	0.0640177	1.46715	0.160119	5.05382e-20	0.00648197	0.00333768	0.0521296	0.152031	0.362944	Brain_Anterior_cingulate_cortex_BA24
EUR-like	ENSG00000204055	9	RP11-247A12.2	131939050	rs2480452	T	C	0.0640177	1.07897	0.169807	2.09639e-10	0.00881399	0.00464721	0.0578781	0.37242	0.380376	Brain_Anterior_cingulate_cortex_BA24
EUR-like	ENSG00000125485	9	DDX31	135468384	rs62576216	A	G	0.214128	0.617823	0.102328	1.56344e-09	0.00939308	0.00530916	0.0768568	0.475285	0.423193	Brain_Anterior_cingulate_cortex_BA24
EUR-like	ENSG00000165695	9	AK8	135600965	rs370741	T	C	0.583885	0.668635	0.0903745	1.37738e-13	0.00512037	0.00392282	0.191798	0.211887	0.587238	Brain_Anterior_cingulate_cortex_BA24
EUR-like	ENSG00000165699	9	TSC1	135766735	rs7858160	T	C	0.154525	-0.363392	0.0661343	3.91247e-08	0.00497533	0.00975312	0.609963	0.565163	0.859954	Brain_Anterior_cingulate_cortex_BA24
EUR-like	ENSG00000175164	9	ABO	136125788	rs8176741	A	G	0.0750552	1.09425	0.157107	3.28357e-12	-0.00777306	0.00452937	0.0861352	0.323127	0.445989	Brain_Anterior_cingulate_cortex_BA24
EUR-like	ENSG00000148290	9	SURF1	136218610	rs2073932	G	A	0.565121	0.585216	0.0657746	5.72264e-19	-0.0107486	0.00450528	0.0170428	0.0406951	0.212743	Brain_Anterior_cingulate_cortex_BA24
EUR-like	ENSG00000148300	9	REXO4	136271186	rs2285486	A	G	0.37638	-0.427961	0.0653778	5.91113e-11	0.0191118	0.00668643	0.0042593	0.0448587	0.100688	Brain_Anterior_cingulate_cortex_BA24
EUR-like	ENSG00000123454	9	DBH	136501482	rs1611115	C	T	0.809051	0.652747	0.0984993	3.42756e-11	0.00497156	0.00477487	0.297786	0.162641	0.674432	Brain_Anterior_cingulate_cortex_BA24
EUR-like	ENSG00000225756	9	DBH-AS1	136519708	rs2097629	G	A	0.343267	-0.48016	0.0691892	3.92619e-12	-0.00472707	0.00545765	0.386416	0.405716	0.736601	Brain_Anterior_cingulate_cortex_BA24
EUR-like	ENSG00000196363	9	WDR5	137000487	rs28637447	T	C	0.458057	0.433229	0.0668167	8.94154e-11	-0.00345904	0.00595025	0.56102	0.105991	0.837411	Brain_Anterior_cingulate_cortex_BA24
EUR-like	ENSG00000224682	9	SOCS5P2	138339292	rs10858106	A	G	0.750552	0.7746	0.125651	7.06298e-10	-0.00223968	0.0038164	0.5573	0.368092	0.833145	Brain_Anterior_cingulate_cortex_BA24
EUR-like	ENSG00000225361	9	PPP1R26-AS1	138354573	rs2777323	C	T	0.462472	0.562213	0.0714535	3.59675e-15	0.0105606	0.00471604	0.0251365	0.512374	0.250502	Brain_Anterior_cingulate_cortex_BA24
EUR-like	ENSG00000160349	9	LCN1	138413284	rs56239374	G	C	0.412804	0.887565	0.0953695	1.32004e-20	-0.00246515	0.00285124	0.387265	0.60298	0.737181	Brain_Anterior_cingulate_cortex_BA24
EUR-like	ENSG00000122136	9	OBP2A	138437985	rs432243	T	G	0.739514	-0.837408	0.118034	1.29719e-12	-0.000173144	0.00337246	0.959054	0.716546	0.991344	Brain_Anterior_cingulate_cortex_BA24
EUR-like	ENSG00000107147	9	KCNT1	138594031	rs11103189	G	A	0.231788	-0.316373	0.0496327	1.83812e-10	-0.00112033	0.00912397	0.902273	0.994204	0.983187	Brain_Anterior_cingulate_cortex_BA24
EUR-like	ENSG00000130560	9	UBAC1	138824815	rs111541704	T	C	0.0275938	0.854028	0.136032	3.42613e-10	-0.00599007	0.00848668	0.480299	0.192695	0.792315	Brain_Anterior_cingulate_cortex_BA24
EUR-like	ENSG00000213221	9	DNLZ	139253932	rs57052773	C	T	0.0353201	1.48306	0.187464	2.54947e-15	0.00278387	0.00467936	0.551893	0.749514	0.830903	Brain_Anterior_cingulate_cortex_BA24
EUR-like	ENSG00000148384	9	INPP5E	139323071	rs10735662	T	A	0.450331	-0.341723	0.0505107	1.32985e-11	0.00415101	0.00739497	0.574573	0.425558	0.84576	Brain_Anterior_cingulate_cortex_BA24
EUR-like	ENSG00000233016	9	SNHG7	139615818	rs11145848	T	C	0.121413	-1.02817	0.0986335	1.92384e-25	-2.09103e-05	0.00374932	0.99555	0.313508	0.99992	Brain_Anterior_cingulate_cortex_BA24
EUR-like	ENSG00000177984	9	LCN15	139654086	rs11145876	G	A	0.756071	-0.954028	0.0953449	1.43328e-23	0.00531825	0.00312131	0.0884089	0.86717	0.450464	Brain_Anterior_cingulate_cortex_BA24
EUR-like	ENSG00000228544	9	KIAA1984-AS1	139698379	rs2811794	C	A	0.815673	-0.58571	0.103304	1.42985e-08	-0.00613794	0.00540975	0.25654	0.704113	0.642919	Brain_Anterior_cingulate_cortex_BA24
EUR-like	ENSG00000184925	9	LCN12	139844003	rs11789276	C	T	0.238411	-0.432713	0.0663577	6.98793e-11	-0.00627222	0.00674513	0.352429	0.330642	0.716988	Brain_Anterior_cingulate_cortex_BA24
EUR-like	ENSG00000214402	9	LCNL1	139876356	rs13306	G	A	0.963576	-1.20978	0.217038	2.48883e-08	0.00240724	0.00551206	0.662312	0.166863	0.886229	Brain_Anterior_cingulate_cortex_BA24
EUR-like	ENSG00000268996	9	AL807752.1	139980807	rs10118245	T	C	0.296909	0.546722	0.0626604	2.65804e-18	0.0131424	0.0052053	0.0115761	0.658191	0.170538	Brain_Anterior_cingulate_cortex_BA24
EUR-like	ENSG00000176978	9	DPP7	140004994	rs13631	A	G	0.364238	-0.31763	0.0522251	1.18734e-09	-0.0256295	0.00916647	0.00517378	0.735364	0.105357	Brain_Anterior_cingulate_cortex_BA24
EUR-like	ENSG00000188986	9	NELFB	140149625	rs9330201	T	C	0.771523	0.339392	0.0581184	5.23072e-09	-0.0097527	0.00867996	0.261188	0.511707	0.64311	Brain_Anterior_cingulate_cortex_BA24
EUR-like	ENSG00000130653	9	PNPLA7	140354404	rs2254149	G	A	0.454746	0.335697	0.0569084	3.65926e-09	0.0185255	0.00826418	0.0249835	0.15148	0.250205	Brain_Anterior_cingulate_cortex_BA24
EUR-like	ENSG00000148408	9	CACNA1B	140772241	rs12001881	C	G	0.395143	0.153552	0.0280993	4.63921e-08	0.0512359	0.0193443	0.00808197	0.0514702	0.138073	Brain_Anterior_cingulate_cortex_BA24
EUR-like	ENSG00000159247	9	TUBBP5	141044565	rs11137383	T	C	0.5	-0.444144	0.0690219	1.2361e-10	0.00468821	0.00586952	0.424442	0.0566732	0.759051	Brain_Anterior_cingulate_cortex_BA24
EUR-like	ENSG00000107959	10	PITRM1	3179920	rs76088740	T	C	0.0364238	-1.25895	0.192332	5.9218e-11	-0.00180369	0.00485569	0.710295	0.928276	0.907822	Brain_Anterior_cingulate_cortex_BA24
EUR-like	ENSG00000237399	10	PITRM1-AS1	3183824	rs7898290	C	G	0.636865	-0.623291	0.0909111	7.0789e-12	-0.000435712	0.00428453	0.918999	0.918819	0.985404	Brain_Anterior_cingulate_cortex_BA24
EUR-like	ENSG00000151632	10	AKR1C2	5029967	rs67362530	A	G	0.14128	1.23913	0.138056	2.81906e-19	0.00325465	0.00315975	0.302993	0.682756	0.675278	Brain_Anterior_cingulate_cortex_BA24
EUR-like	ENSG00000176236	10	C10orf111	15137384	rs7897780	C	T	0.204194	-0.69897	0.11487	1.16585e-09	-0.00744475	0.00449742	0.0978563	0.578248	0.461142	Brain_Anterior_cingulate_cortex_BA24
EUR-like	ENSG00000226083	10	SLC39A12-AS1	18290715	rs11012783	G	A	0.37638	0.564681	0.0812972	3.76098e-12	-0.00775976	0.00468478	0.0976455	0.520265	0.461142	Brain_Anterior_cingulate_cortex_BA24
EUR-like	ENSG00000241058	10	NSUN6	18834490	rs7071897	A	G	0.532009	0.404517	0.068831	4.17879e-09	-0.0119368	0.00654794	0.0683067	0.194953	0.404862	Brain_Anterior_cingulate_cortex_BA24
EUR-like	ENSG00000233200	10	RP11-324I22.2	35508822	rs1362999	C	T	0.344371	0.649818	0.0987027	4.59222e-11	-0.00284484	0.00404947	0.482355	0.207267	0.792315	Brain_Anterior_cingulate_cortex_BA24
EUR-like	ENSG00000271335	10	RP11-324I22.4	35603480	rs2474528	G	A	0.354305	0.467708	0.0701684	2.6376e-11	-0.00335587	0.00559083	0.548343	0.376396	0.829389	Brain_Anterior_cingulate_cortex_BA24
EUR-like	ENSG00000215146	10	RP11-313J2.1	42827314	rs2466483	C	T	0.454746	0.870088	0.0869837	1.48023e-23	9.34815e-06	0.0029437	0.997466	0.963919	0.99992	Brain_Anterior_cingulate_cortex_BA24
EUR-like	ENSG00000182632	10	CCNYL2	42903616	rs2466482	A	G	0.277042	0.612079	0.107932	1.42009e-08	-0.00374365	0.0048638	0.441481	0.402939	0.769982	Brain_Anterior_cingulate_cortex_BA24
EUR-like	ENSG00000185904	10	LINC00839	42970991	rs1255403	G	A	0.599338	-0.770467	0.110137	2.64196e-12	0.000487603	0.00335405	0.884413	0.996302	0.982584	Brain_Anterior_cingulate_cortex_BA24
EUR-like	ENSG00000169826	10	CSGALNACT2	43633934	rs10793422	A	G	0.199779	0.783921	0.070379	8.14156e-29	-0.00565903	0.00421304	0.179201	0.794316	0.573124	Brain_Anterior_cingulate_cortex_BA24
EUR-like	ENSG00000188234	10	AGAP4	46321042	rs11239565	T	C	0.257174	-0.68524	0.115992	3.46989e-09	0.00548587	0.0043502	0.207287	0.149694	0.606352	Brain_Anterior_cingulate_cortex_BA24
EUR-like	ENSG00000170324	10	FRMPD2	49364601	rs72792254	G	A	0.0883002	-0.863171	0.140964	9.16208e-10	-0.00858971	0.00570398	0.132089	0.429166	0.515426	Brain_Anterior_cingulate_cortex_BA24
EUR-like	ENSG00000204152	10	TIMM23B	51371390	rs61846915	A	G	0.273731	0.631961	0.0872769	4.4581e-13	-0.00523384	0.00452635	0.247556	0.130873	0.637889	Brain_Anterior_cingulate_cortex_BA24
EUR-like	ENSG00000188611	10	ASAH2	51942538	rs1133222	T	C	0.782561	0.920269	0.0768335	4.66475e-33	-0.00489951	0.0033074	0.138507	0.523861	0.52339	Brain_Anterior_cingulate_cortex_BA24
EUR-like	ENSG00000231345	10	RP11-564C4.6	52415727	rs4935734	A	G	0.471302	-0.66058	0.12017	3.86206e-08	-0.00748003	0.00404355	0.0643325	0.489508	0.398744	Brain_Anterior_cingulate_cortex_BA24
EUR-like	ENSG00000204147	10	ASAH2B	52499078	rs10994585	A	G	0.260486	-0.296888	0.0505207	4.18863e-09	0.00200291	0.00954645	0.833819	0.286678	0.968881	Brain_Anterior_cingulate_cortex_BA24
EUR-like	ENSG00000185532	10	PRKG1	52750945	rs7893773	T	C	0.485651	-0.447399	0.0655244	8.61213e-12	-0.00139711	0.00561501	0.803502	0.822972	0.95285	Brain_Anterior_cingulate_cortex_BA24
EUR-like	ENSG00000183346	10	C10orf107	63422719	rs71490864	T	C	0.089404	1.10267	0.116931	4.09637e-21	-0.000760434	0.00433043	0.860606	0.0199219	0.972716	Brain_Anterior_cingulate_cortex_BA24
EUR-like	ENSG00000108187	10	PBLD	70042417	rs78041174	A	G	0.197572	0.408065	0.0583622	2.71107e-12	0.00975642	0.00776889	0.209177	0.166161	0.608033	Brain_Anterior_cingulate_cortex_BA24
EUR-like	ENSG00000138346	10	DNA2	70173821	rs61856469	G	T	0.0507726	-0.800901	0.133262	1.85551e-09	-0.00166725	0.00673613	0.804514	0.644815	0.95285	Brain_Anterior_cingulate_cortex_BA24
EUR-like	ENSG00000122912	10	SLC25A16	70237756	rs61856469	G	T	0.0507726	0.91916	0.154436	2.65359e-09	0.00145275	0.00586956	0.804517	0.774461	0.95285	Brain_Anterior_cingulate_cortex_BA24
EUR-like	ENSG00000229261	10	RP11-227H15.4	70975089	rs12772710	T	C	0.205298	-0.764592	0.128387	2.59498e-09	0.00307326	0.00404679	0.447595	0.593814	0.775094	Brain_Anterior_cingulate_cortex_BA24
EUR-like	ENSG00000042286	10	AIFM2	71857979	rs1053105	T	C	0.327815	-0.476927	0.0782192	1.07866e-09	0.00652474	0.00568425	0.251025	0.291199	0.642653	Brain_Anterior_cingulate_cortex_BA24
EUR-like	ENSG00000079332	10	SAR1A	71907045	rs28391623	A	G	0.384106	0.400484	0.0626867	1.67351e-10	-0.00770632	0.00655987	0.240088	0.805993	0.634132	Brain_Anterior_cingulate_cortex_BA24
EUR-like	ENSG00000196968	10	FUT11	75532049	rs7098444	T	C	0.583885	0.614253	0.109293	1.90676e-08	0.0222699	0.00574052	0.000104708	0.0974805	0.0177392	Brain_Anterior_cingulate_cortex_BA24
EUR-like	ENSG00000148655	10	C10orf11	77360998	rs61866893	G	A	0.346578	-0.575572	0.0828494	3.72581e-12	0.00587897	0.00465178	0.206298	0.528404	0.605191	Brain_Anterior_cingulate_cortex_BA24
EUR-like	ENSG00000224596	10	ZMIZ1-AS1	80703085	rs10824709	C	T	0.695364	-0.794606	0.0931859	1.50059e-17	0.00168282	0.00349177	0.629849	0.739695	0.86881	Brain_Anterior_cingulate_cortex_BA24
EUR-like	ENSG00000185303	10	SFTPA2	81315608	rs17885848	T	C	0.35872	-0.593226	0.105358	1.79599e-08	0.00421729	0.00455593	0.354618	0.137932	0.716988	Brain_Anterior_cingulate_cortex_BA24
EUR-like	ENSG00000244733	10	RP11-506M13.3	81420647	rs2983800	C	T	0.195364	-0.595255	0.109187	4.98929e-08	-0.00114167	0.00535775	0.831259	0.743717	0.968453	Brain_Anterior_cingulate_cortex_BA24
EUR-like	ENSG00000188199	10	NUTM2B	81462983	rs10749148	T	G	0.577263	0.807018	0.102353	3.15343e-15	0.00400499	0.00332683	0.228649	0.062469	0.626652	Brain_Anterior_cingulate_cortex_BA24
EUR-like	ENSG00000228570	10	NUTM2E	81601114	rs11196664	T	C	0.834437	-1.13461	0.124326	7.10358e-20	0.000183448	0.00312801	0.953233	0.462073	0.989173	Brain_Anterior_cingulate_cortex_BA24
EUR-like	ENSG00000242600	10	MBL1P	81664654	rs45558131	A	G	0.13245	0.809963	0.11534	2.1813e-12	-0.0137411	0.00522587	0.00855275	0.626378	0.142522	Brain_Anterior_cingulate_cortex_BA24
EUR-like	ENSG00000133661	10	SFTPD	81697496	rs2493723	G	A	0.562914	0.683639	0.0868972	3.62617e-15	-0.0108602	0.00392857	0.00570251	0.340733	0.112555	Brain_Anterior_cingulate_cortex_BA24
EUR-like	ENSG00000230091	10	TMEM254-AS1	81806616	rs3824727	C	A	0.0927152	0.664323	0.0894741	1.12993e-13	-0.00413376	0.00637812	0.51691	0.747916	0.810144	Brain_Anterior_cingulate_cortex_BA24
EUR-like	ENSG00000189129	10	PLAC9	81891438	rs61859978	A	C	0.179912	-0.764975	0.114771	2.64249e-11	0.00707298	0.00467765	0.130514	0.203863	0.513369	Brain_Anterior_cingulate_cortex_BA24
EUR-like	ENSG00000122359	10	ANXA11	81910645	rs9645553	C	T	0.225166	-0.660702	0.0796424	1.07808e-16	0.00444888	0.00443016	0.315271	0.252454	0.686972	Brain_Anterior_cingulate_cortex_BA24
EUR-like	ENSG00000148600	10	CDHR1	85954410	rs7916271	T	C	0.525386	0.535375	0.0787005	1.02683e-11	0.00501669	0.00476338	0.29226	0.714941	0.673454	Brain_Anterior_cingulate_cortex_BA24
EUR-like	ENSG00000148604	10	RGR	86004809	rs2279228	G	A	0.452539	0.619265	0.0737783	4.7149e-17	-0.00407634	0.00408055	0.31781	0.210663	0.689548	Brain_Anterior_cingulate_cortex_BA24
EUR-like	ENSG00000122375	10	OPN4	88414314	rs3740335	A	G	0.136865	-1.08563	0.138681	4.94758e-15	-0.00183783	0.00334455	0.582663	0.979736	0.845969	Brain_Anterior_cingulate_cortex_BA24
EUR-like	ENSG00000122376	10	FAM35A	88853918	rs3129469	C	T	0.143488	0.6285	0.108971	8.04085e-09	-0.0061898	0.00582566	0.288006	0.0329771	0.671236	Brain_Anterior_cingulate_cortex_BA24
EUR-like	ENSG00000184923	10	NUTM2A	88985205	rs2478656	A	T	0.825607	0.950923	0.117029	4.45507e-16	0.0054991	0.00349509	0.115631	0.57442	0.487712	Brain_Anterior_cingulate_cortex_BA24
EUR-like	ENSG00000214562	10	NUTM2D	89117425	rs4244977	A	G	0.816777	-0.645697	0.111508	7.01459e-09	-0.00873667	0.00515928	0.0903811	0.353402	0.452111	Brain_Anterior_cingulate_cortex_BA24
EUR-like	ENSG00000026103	10	FAS	90750414	rs6586165	A	T	0.497792	0.686287	0.0696324	6.46636e-23	0.00198574	0.0036608	0.587521	0.695549	0.848317	Brain_Anterior_cingulate_cortex_BA24
EUR-like	ENSG00000152778	10	IFIT5	91174343	rs2481931	A	G	0.228477	-0.545436	0.0856057	1.87198e-10	-0.00791747	0.00577429	0.170325	0.382834	0.565575	Brain_Anterior_cingulate_cortex_BA24
EUR-like	ENSG00000232229	10	LINC00865	91589267	rs1326198	G	A	0.130243	1.28878	0.100192	7.26626e-38	-0.00421738	0.0029008	0.145983	0.258468	0.535166	Brain_Anterior_cingulate_cortex_BA24
EUR-like	ENSG00000228701	10	TNKS2-AS1	93542596	rs2487514	G	T	0.60596	-0.776683	0.0884258	1.58545e-18	0.00547079	0.00332409	0.0998045	0.0508369	0.461142	Brain_Anterior_cingulate_cortex_BA24
EUR-like	ENSG00000187553	10	CYP26C1	94821021	rs12256889	C	A	0.690949	0.521632	0.0940676	2.93474e-08	-0.00418235	0.00529598	0.429691	0.832294	0.760942	Brain_Anterior_cingulate_cortex_BA24
EUR-like	ENSG00000148690	10	FRA10AC1	95427640	rs7909452	C	T	0.576159	-0.78003	0.0964016	5.89519e-16	0.00612202	0.00335114	0.0677226	0.0286852	0.404326	Brain_Anterior_cingulate_cortex_BA24
EUR-like	ENSG00000171160	10	MORN4	99374310	rs11189303	A	G	0.182119	-0.536467	0.0582673	3.35365e-20	0.00427716	0.00568991	0.452226	0.194584	0.780454	Brain_Anterior_cingulate_cortex_BA24
EUR-like	ENSG00000119943	10	PYROXD2	100143322	rs4488133	T	A	0.350993	0.458701	0.0507741	1.6529e-19	0.00653723	0.00576695	0.256976	0.502316	0.642919	Brain_Anterior_cingulate_cortex_BA24
EUR-like	ENSG00000095485	10	CWF19L1	101992055	rs34027394	A	G	0.426049	0.758109	0.0703922	4.78101e-27	-0.0106533	0.00349289	0.00228855	0.060589	0.073185	Brain_Anterior_cingulate_cortex_BA24
EUR-like	ENSG00000196072	10	BLOC1S2	102033713	rs6584357	T	A	0.0485651	-0.601674	0.0903726	2.7814e-11	-0.00840685	0.00905995	0.353453	0.373669	0.716988	Brain_Anterior_cingulate_cortex_BA24
EUR-like	ENSG00000075826	10	SEC31B	102246399	rs4919470	T	C	0.19426	-0.427205	0.0769	2.7708e-08	-0.00437582	0.00713744	0.539823	0.813136	0.823918	Brain_Anterior_cingulate_cortex_BA24
EUR-like	ENSG00000272572	10	RP11-179B2.2	102670860	rs12765046	A	G	0.442605	0.595572	0.091369	7.11003e-11	-0.000160265	0.00423736	0.96983	0.32488	0.994387	Brain_Anterior_cingulate_cortex_BA24
EUR-like	ENSG00000186862	10	PDZD7	102767440	rs10883575	C	T	0.189845	0.33842	0.060054	1.74796e-08	0.000988308	0.00955476	0.917617	0.0666171	0.984683	Brain_Anterior_cingulate_cortex_BA24
EUR-like	ENSG00000107819	10	SFXN3	102790991	rs76529895	A	G	0.0993377	-0.47409	0.0836309	1.43771e-08	0.0095429	0.00947057	0.313629	0.0111714	0.685383	Brain_Anterior_cingulate_cortex_BA24
EUR-like	ENSG00000269609	10	RP11-18I14.10	104209574	rs150098322	C	T	0.107064	-0.838609	0.115156	3.2805e-13	0.000261831	0.00457883	0.954399	0.141605	0.989441	Brain_Anterior_cingulate_cortex_BA24
EUR-like	ENSG00000166275	10	C10orf32	104613980	rs9527	T	C	0.242826	-0.510524	0.0744342	6.94754e-12	-0.0232816	0.00659357	0.000414056	0.0174708	0.0378578	Brain_Anterior_cingulate_cortex_BA24
EUR-like	ENSG00000214435	10	AS3MT	104629273	rs12416687	C	T	0.247241	-0.870348	0.106304	2.67062e-16	-0.0140461	0.00371528	0.000156427	0.00873426	0.0191588	Brain_Anterior_cingulate_cortex_BA24
EUR-like	ENSG00000065621	10	GSTO2	106028631	rs276203	G	A	0.347682	-0.742828	0.0742733	1.50446e-23	0.00480269	0.00357501	0.17914	0.867189	0.573124	Brain_Anterior_cingulate_cortex_BA24
EUR-like	ENSG00000228261	10	RP11-127L20.3	106083127	rs641071	T	G	0.383002	-0.660305	0.115768	1.17252e-08	0.00476227	0.00402733	0.237012	0.560586	0.632344	Brain_Anterior_cingulate_cortex_BA24
EUR-like	ENSG00000119913	10	TECTB	114043493	rs74848039	T	C	0.0618102	0.938723	0.151423	5.66939e-10	0.00209496	0.00553121	0.704872	0.711037	0.903868	Brain_Anterior_cingulate_cortex_BA24
EUR-like	ENSG00000023041	10	ZDHHC6	114190058	rs2290965	C	G	0.152318	-0.702577	0.117329	2.12323e-09	-0.0042542	0.00569471	0.455037	0.19416	0.781978	Brain_Anterior_cingulate_cortex_BA24
EUR-like	ENSG00000165806	10	CASP7	115438942	rs7918733	T	C	0.389625	0.380149	0.0570084	2.5878e-11	0.00416881	0.00681338	0.540633	0.00734257	0.823918	Brain_Anterior_cingulate_cortex_BA24
EUR-like	ENSG00000151892	10	GFRA1	117816444	rs11197567	A	G	0.273731	-0.492984	0.0771677	1.67545e-10	-0.00182965	0.00593094	0.757708	0.0166912	0.933135	Brain_Anterior_cingulate_cortex_BA24
EUR-like	ENSG00000238276	10	RP11-245J24.1	120001076	rs12254436	C	T	0.556291	-0.404122	0.0614642	4.86792e-11	3.82794e-05	0.00628675	0.995142	0.620809	0.99992	Brain_Anterior_cingulate_cortex_BA24
EUR-like	ENSG00000183605	10	SFXN4	120900279	rs10749291	C	T	0.480132	0.901026	0.0776372	3.85964e-31	0.00157541	0.00278815	0.572049	0.0672063	0.84576	Brain_Anterior_cingulate_cortex_BA24
EUR-like	ENSG00000227165	10	WDR11-AS1	122521324	rs10788130	A	G	0.431567	-0.404775	0.0728364	2.73958e-08	-0.00488691	0.00631793	0.439227	0.811745	0.767798	Brain_Anterior_cingulate_cortex_BA24
EUR-like	ENSG00000120008	10	WDR11	122610687	rs12255539	A	G	0.195364	-0.448093	0.0809579	3.11423e-08	-0.00202666	0.00723849	0.77949	0.97835	0.941477	Brain_Anterior_cingulate_cortex_BA24
EUR-like	ENSG00000226864	10	RP11-500G22.2	123687827	rs10887024	T	A	0.31457	-0.984009	0.0833398	3.58304e-32	-0.00378159	0.00279315	0.175775	0.935933	0.571759	Brain_Anterior_cingulate_cortex_BA24
EUR-like	ENSG00000107902	10	LHPP	126150403	rs34042290	A	G	0.266004	0.220746	0.0398527	3.0411e-08	0.0167326	0.0134014	0.211823	0.0925815	0.608033	Brain_Anterior_cingulate_cortex_BA24
EUR-like	ENSG00000203791	10	METTL10	126436718	rs2293064	G	C	0.333333	0.386521	0.0622315	5.26417e-10	-0.00840064	0.00710398	0.236997	0.0840425	0.632344	Brain_Anterior_cingulate_cortex_BA24
EUR-like	ENSG00000188690	10	UROS	127477146	rs4385801	T	G	0.44702	-0.662338	0.0517862	1.86798e-37	0.0032095	0.00380498	0.398949	0.567077	0.744778	Brain_Anterior_cingulate_cortex_BA24
EUR-like	ENSG00000170430	10	MGMT	131265448	rs1008982	C	T	0.342163	-0.580933	0.0723287	9.60183e-16	-0.00408873	0.00450795	0.364403	0.192892	0.719554	Brain_Anterior_cingulate_cortex_BA24
EUR-like	ENSG00000188385	10	JAKMIP3	133918175	rs7096456	T	C	0.321192	0.544234	0.0573621	2.3619e-21	0.000860272	0.00486255	0.859573	0.0521884	0.972716	Brain_Anterior_cingulate_cortex_BA24
EUR-like	ENSG00000235010	10	RP11-140A10.3	133994729	rs2818402	C	T	0.789183	-0.740542	0.122581	1.52906e-09	-0.00273827	0.00421004	0.515425	0.316557	0.810144	Brain_Anterior_cingulate_cortex_BA24
EUR-like	ENSG00000148814	10	LRRC27	134145614	rs56678407	A	C	0.10596	1.06726	0.119363	3.84743e-19	0.00343092	0.00372785	0.357391	0.274277	0.716988	Brain_Anterior_cingulate_cortex_BA24
EUR-like	ENSG00000229081	10	RP11-432J24.6	134334331	rs4293055	A	G	0.454746	0.620858	0.111167	2.33837e-08	-0.00610802	0.00425776	0.151412	0.214669	0.544559	Brain_Anterior_cingulate_cortex_BA24
EUR-like	ENSG00000240707	10	RP13-137A17.6	134779038	rs5025579	T	C	0.565121	-0.359219	0.0636241	1.64267e-08	0.0157536	0.00761754	0.0386331	0.869213	0.321889	Brain_Anterior_cingulate_cortex_BA24
EUR-like	ENSG00000148832	10	PAOX	135192695	rs4240520	A	G	0.859823	0.552142	0.0939512	4.18012e-09	-0.0104488	0.00685725	0.127569	0.630744	0.509525	Brain_Anterior_cingulate_cortex_BA24
EUR-like	ENSG00000148824	10	MTG1	135207598	rs2297031	T	C	0.198675	0.878423	0.0976946	2.43829e-19	0.00581604	0.00360463	0.106638	0.713469	0.473095	Brain_Anterior_cingulate_cortex_BA24
EUR-like	ENSG00000214279	10	RP11-108K14.4	135267432	rs9419061	A	G	0.68543	0.520003	0.0838209	5.51363e-10	-0.0103427	0.0056453	0.0669369	0.471218	0.404326	Brain_Anterior_cingulate_cortex_BA24
EUR-like	ENSG00000185627	11	PSMD13	236546	rs10794304	A	G	0.739514	-0.516621	0.0651443	2.1843e-15	-0.00846628	0.00569081	0.136827	0.422559	0.52339	Brain_Anterior_cingulate_cortex_BA24
EUR-like	ENSG00000142102	11	ATHL1	289135	rs12286628	C	A	0.262693	0.532151	0.0736943	5.15845e-13	-0.00921209	0.0055096	0.0945228	0.369372	0.458015	Brain_Anterior_cingulate_cortex_BA24
EUR-like	ENSG00000185201	11	IFITM2	307631	rs111412325	A	G	0.0485651	0.618998	0.103689	2.37614e-09	-0.00503302	0.00822099	0.540395	0.666908	0.823918	Brain_Anterior_cingulate_cortex_BA24
EUR-like	ENSG00000251661	11	RP11-326C3.11	318640	rs6598041	T	C	0.703091	-0.466341	0.0717023	7.82908e-11	-0.00737377	0.00600428	0.219415	0.763418	0.611527	Brain_Anterior_cingulate_cortex_BA24
EUR-like	ENSG00000255328	11	RP11-326C3.12	327171	rs11246067	T	A	0.4117	0.799313	0.0906065	1.1263e-18	0.00313615	0.00321327	0.329065	0.524323	0.69759	Brain_Anterior_cingulate_cortex_BA24
EUR-like	ENSG00000270972	11	RP11-326C3.15	333192	rs7944394	T	C	0.413907	0.696121	0.0832617	6.23776e-17	0.00265459	0.00370211	0.473343	0.485764	0.789226	Brain_Anterior_cingulate_cortex_BA24
EUR-like	ENSG00000185187	11	SIGIRR	405716	rs10902159	T	C	0.164459	-0.605137	0.087175	3.87596e-12	0.00297307	0.00559275	0.595007	0.602151	0.853669	Brain_Anterior_cingulate_cortex_BA24
EUR-like	ENSG00000177042	11	TMEM80	695428	rs12277188	T	C	0.504415	-0.765783	0.0757975	5.35734e-24	0.000426736	0.00326485	0.896008	0.459394	0.983187	Brain_Anterior_cingulate_cortex_BA24
EUR-like	ENSG00000255284	11	AP006621.5	777578	rs4963153	A	G	0.439294	0.526494	0.0821239	1.44595e-10	-0.000616389	0.00479991	0.897819	0.160419	0.983187	Brain_Anterior_cingulate_cortex_BA24
EUR-like	ENSG00000254872	11	RP13-870H17.3	1049880	rs74330548	T	C	0.15011	0.602557	0.110252	4.62213e-08	0.000130043	0.00628209	0.983485	0.22795	0.99887	Brain_Anterior_cingulate_cortex_BA24
EUR-like	ENSG00000233930	11	KRTAP5-AS1	1592583	rs1809668	A	G	0.504415	-0.701887	0.0571775	1.22518e-34	0.00341249	0.00359728	0.342809	0.206945	0.714887	Brain_Anterior_cingulate_cortex_BA24
EUR-like	ENSG00000214026	11	MRPL23	1968508	rs1104890	T	C	0.164459	-1.18822	0.104244	4.2551e-30	-0.00612038	0.00311401	0.0493643	0.353754	0.353372	Brain_Anterior_cingulate_cortex_BA24
EUR-like	ENSG00000226416	11	MRPL23-AS1	2004467	rs1104890	T	C	0.164459	-0.873539	0.1237	1.64428e-12	-0.00832517	0.0043357	0.0548401	0.120618	0.375387	Brain_Anterior_cingulate_cortex_BA24
EUR-like	ENSG00000005801	11	ZNF195	3360491	rs7125522	C	A	0.678808	0.53972	0.0793627	1.04128e-11	0.000451541	0.0050454	0.928688	0.0572312	0.987688	Brain_Anterior_cingulate_cortex_BA24
EUR-like	ENSG00000223756	11	TSSC2	3402191	rs12789047	C	T	0.130243	-0.989449	0.168876	4.65588e-09	-0.00362584	0.00380276	0.340349	0.367856	0.711862	Brain_Anterior_cingulate_cortex_BA24
EUR-like	ENSG00000167311	11	ART5	3659733	rs3813888	G	A	0.407285	-0.644088	0.107132	1.8314e-09	-0.00464032	0.00410469	0.258269	0.720098	0.64311	Brain_Anterior_cingulate_cortex_BA24
EUR-like	ENSG00000167325	11	RRM1	4115937	rs11031110	C	G	0.344371	0.351145	0.0633502	2.97475e-08	0.00487182	0.00756457	0.519555	0.929119	0.812504	Brain_Anterior_cingulate_cortex_BA24
EUR-like	ENSG00000132259	11	CNGA4	6255995	rs77094397	G	A	0.0342163	1.76127	0.270379	7.31342e-11	0.00853297	0.0047114	0.0701201	0.474295	0.408876	Brain_Anterior_cingulate_cortex_BA24
EUR-like	ENSG00000166341	11	DCHS1	6642556	rs12288043	G	A	0.151214	0.426567	0.0640833	2.80521e-11	-0.00684253	0.00819049	0.403479	0.747329	0.749792	Brain_Anterior_cingulate_cortex_BA24
EUR-like	ENSG00000175390	11	EIF3F	7991798	rs12294650	A	G	0.16777	0.400564	0.0612694	6.24511e-11	-0.0109169	0.00908955	0.229738	0.400915	0.626652	Brain_Anterior_cingulate_cortex_BA24
EUR-like	ENSG00000254860	11	TMEM9B-AS1	8986222	rs2248245	A	G	0.240618	0.727331	0.104677	3.69605e-12	-0.00280018	0.00440438	0.524925	0.987577	0.816403	Brain_Anterior_cingulate_cortex_BA24
EUR-like	ENSG00000177112	11	MRVI1-AS1	10562819	rs1462941	T	G	0.0916115	-1.01846	0.149701	1.02243e-11	-0.00971683	0.00473056	0.0399706	0.13743	0.322461	Brain_Anterior_cingulate_cortex_BA24
EUR-like	ENSG00000072952	11	MRVI1	10594638	rs11042916	T	C	0.227373	-0.320958	0.047612	1.5718e-11	-0.00854372	0.00936598	0.361659	0.589992	0.719426	Brain_Anterior_cingulate_cortex_BA24
EUR-like	ENSG00000197702	11	PARVA	12398732	rs11022331	A	G	0.913907	-0.36966	0.065603	1.75259e-08	-0.00748193	0.0112811	0.507186	0.779687	0.807686	Brain_Anterior_cingulate_cortex_BA24
EUR-like	ENSG00000006071	11	ABCC8	17414432	rs985136	G	C	0.497792	0.383049	0.0514969	1.01993e-13	0.0226065	0.00741514	0.00229835	0.0178201	0.073185	Brain_Anterior_cingulate_cortex_BA24
EUR-like	ENSG00000166788	11	SAAL1	18091482	rs10832880	C	T	0.247241	-0.746302	0.109914	1.12249e-11	-0.00187323	0.00385526	0.627045	0.278301	0.866065	Brain_Anterior_cingulate_cortex_BA24
EUR-like	ENSG00000110768	11	GTF2H1	18343842	rs4150655	T	A	0.646799	0.307345	0.0533441	8.33432e-09	-0.0286957	0.0102343	0.00504915	0.0586949	0.105357	Brain_Anterior_cingulate_cortex_BA24
EUR-like	ENSG00000166796	11	LDHC	18433854	rs78454952	A	G	0.101545	1.70745	0.150947	1.14966e-29	-0.00210117	0.0022854	0.357891	0.2901	0.716988	Brain_Anterior_cingulate_cortex_BA24
EUR-like	ENSG00000166800	11	LDHAL6A	18477371	rs4757666	A	G	0.304636	0.642978	0.105973	1.29998e-09	0.000406104	0.0041819	0.922639	0.158042	0.986658	Brain_Anterior_cingulate_cortex_BA24
EUR-like	ENSG00000109854	11	HTATIP2	20385231	rs10437608	A	G	0.538631	0.398584	0.0616701	1.02533e-10	0.0106705	0.00658125	0.104944	0.518872	0.469622	Brain_Anterior_cingulate_cortex_BA24
EUR-like	ENSG00000171714	11	ANO5	22214722	rs4304773	C	G	0.817881	-0.386722	0.0571712	1.33971e-11	0.00788133	0.00836143	0.345895	0.6575	0.716988	Brain_Anterior_cingulate_cortex_BA24
EUR-like	ENSG00000169519	11	METTL15	28129795	rs11602768	A	G	0.245033	-0.49492	0.0760916	7.80755e-11	-0.000647231	0.00591496	0.912867	0.0151526	0.984452	Brain_Anterior_cingulate_cortex_BA24
EUR-like	ENSG00000242353	11	RP4-710M3.1	30389695	rs654710	G	A	0.778146	0.863934	0.120645	8.0099e-13	-0.00340125	0.00346398	0.326154	0.148579	0.695773	Brain_Anterior_cingulate_cortex_BA24
EUR-like	ENSG00000149089	11	APIP	34874641	rs3852516	G	A	0.321192	1.03954	0.0745587	3.49173e-44	-0.00636348	0.00258572	0.0138545	0.435848	0.187014	Brain_Anterior_cingulate_cortex_BA24
EUR-like	ENSG00000149084	11	HSD17B12	43577986	rs57635800	A	G	0.331126	-0.641726	0.0696803	3.27426e-20	-0.00391147	0.00433358	0.36674	0.000223781	0.723164	Brain_Anterior_cingulate_cortex_BA24
EUR-like	ENSG00000110455	11	ACCS	44087475	rs178525	A	G	0.700883	0.626508	0.0887859	1.70882e-12	0.00347155	0.0044081	0.430966	0.609783	0.761211	Brain_Anterior_cingulate_cortex_BA24
EUR-like	ENSG00000254664	11	CTD-2560E9.3	45237366	rs80330975	G	C	0.10596	-0.640475	0.106373	1.73309e-09	0.00410641	0.00606164	0.498125	0.320255	0.801851	Brain_Anterior_cingulate_cortex_BA24
EUR-like	ENSG00000019505	11	SYT13	45261852	rs2593743	A	G	0.00551876	0.826013	0.135783	1.17703e-09	0.0180933	0.0147039	0.218504	0.648948	0.61103	Brain_Anterior_cingulate_cortex_BA24
EUR-like	ENSG00000254427	11	RP11-430H10.1	45376922	rs12418562	C	G	0.165563	1.08378	0.125383	5.44085e-18	-0.00200444	0.00299256	0.502982	0.735297	0.806437	Brain_Anterior_cingulate_cortex_BA24
EUR-like	ENSG00000205106	11	CTD-2210P24.4	45792983	rs11038665	G	A	0.784768	-0.517333	0.0745964	4.05945e-12	0.000498705	0.00597026	0.933429	0.151592	0.987688	Brain_Anterior_cingulate_cortex_BA24
EUR-like	ENSG00000205035	11	RP11-707M1.1	49580098	rs1851864	G	A	0.610375	0.52008	0.0570299	7.5518e-20	0.00137172	0.00493759	0.781157	0.0194831	0.942371	Brain_Anterior_cingulate_cortex_BA24
EUR-like	ENSG00000255190	11	TRIM51DP	49896497	rs11040513	C	G	0.554084	0.809024	0.0997718	5.11472e-16	-0.00270572	0.00314927	0.390252	0.011013	0.740096	Brain_Anterior_cingulate_cortex_BA24
EUR-like	ENSG00000149150	11	SLC43A1	57252007	rs1001956	G	C	0.779249	-0.422284	0.0744541	1.41357e-08	0.00620282	0.00697243	0.37367	0.0485398	0.730452	Brain_Anterior_cingulate_cortex_BA24
EUR-like	ENSG00000134809	11	TIMM10	57295936	rs2729371	C	T	0.786976	-0.534709	0.0725451	1.69721e-13	0.000882713	0.00568522	0.876613	0.0705993	0.979205	Brain_Anterior_cingulate_cortex_BA24
EUR-like	ENSG00000214872	11	SMTNL1	57308979	rs2729370	A	G	0.416115	0.603763	0.102394	3.71368e-09	-0.00410444	0.00425079	0.334259	0.32225	0.704195	Brain_Anterior_cingulate_cortex_BA24
EUR-like	ENSG00000013725	11	CD6	60739115	rs2074227	C	T	0.335541	-0.883152	0.0793429	8.88132e-29	0.00180116	0.00299435	0.547495	0.505554	0.829389	Brain_Anterior_cingulate_cortex_BA24
EUR-like	ENSG00000162174	11	ASRGL1	62104920	rs2513082	A	T	0.598234	-0.268131	0.0426285	3.1757e-10	0.00535671	0.00960007	0.576853	0.330184	0.84576	Brain_Anterior_cingulate_cortex_BA24
EUR-like	ENSG00000149743	11	TRPT1	63991271	rs11549691	T	C	0.0750552	-0.695996	0.107335	8.91207e-11	-0.00802846	0.00711036	0.258846	0.0243585	0.64311	Brain_Anterior_cingulate_cortex_BA24
EUR-like	ENSG00000257086	11	RP11-783K16.13	64014411	rs7111278	A	G	0.161148	0.890968	0.120203	1.24213e-13	0.00367656	0.00368897	0.318941	8.17868e-05	0.691266	Brain_Anterior_cingulate_cortex_BA24
EUR-like	ENSG00000219435	11	TEX40	64067863	rs11606014	T	C	0.155629	-0.702791	0.100956	3.37079e-12	-0.0056966	0.00491488	0.246435	0.163234	0.637889	Brain_Anterior_cingulate_cortex_BA24
EUR-like	ENSG00000255200	11	AP003068.18	64941588	rs12422027	G	A	0.291391	-0.819235	0.105056	6.28621e-15	0.00390919	0.00338919	0.248734	0.14076	0.63848	Brain_Anterior_cingulate_cortex_BA24
EUR-like	ENSG00000254614	11	AP003068.23	64945077	rs12422027	G	A	0.291391	-1.1828	0.116185	2.42854e-24	0.00270759	0.00233679	0.246587	0.15772	0.637889	Brain_Anterior_cingulate_cortex_BA24
EUR-like	ENSG00000014138	11	POLA2	65029233	rs12789598	T	C	0.0838852	0.753455	0.119766	3.15344e-10	-0.00892665	0.00632571	0.158195	0.21114	0.549336	Brain_Anterior_cingulate_cortex_BA24
EUR-like	ENSG00000214659	11	KRT8P26	65494410	rs501337	T	C	0.205298	-0.434782	0.0790891	3.85504e-08	0.00940857	0.00726043	0.19502	0.0574884	0.590874	Brain_Anterior_cingulate_cortex_BA24
EUR-like	ENSG00000255120	11	RP11-770G2.4	65556522	rs642803	T	C	0.448124	0.523815	0.0914745	1.02615e-08	-0.00700509	0.00496739	0.158476	0.187341	0.549336	Brain_Anterior_cingulate_cortex_BA24
EUR-like	ENSG00000172803	11	SNX32	65601112	rs58568715	G	A	0.144592	0.760545	0.0818335	1.48854e-20	0.00737004	0.00452072	0.103042	0.524381	0.468165	Brain_Anterior_cingulate_cortex_BA24
EUR-like	ENSG00000172500	11	FIBP	65651212	rs585557	G	A	0.178808	0.335532	0.0579425	7.00616e-09	0.016048	0.00973668	0.0993124	0.282883	0.461142	Brain_Anterior_cingulate_cortex_BA24
EUR-like	ENSG00000255320	11	RP11-755F10.1	66012311	rs2282568	G	C	0.168874	1.24761	0.13091	1.56823e-21	0.0031505	0.0026993	0.243147	0.294519	0.636188	Brain_Anterior_cingulate_cortex_BA24
EUR-like	ENSG00000174165	11	ZDHHC24	66288108	rs3179961	G	A	0.225166	-0.681878	0.109573	4.87604e-10	-0.00547268	0.00438272	0.211777	0.222616	0.608033	Brain_Anterior_cingulate_cortex_BA24
EUR-like	ENSG00000173715	11	C11orf80	66511922	rs35287213	T	G	0.101545	-0.642748	0.115642	2.72764e-08	-0.008121	0.00654469	0.21466	0.293736	0.609346	Brain_Anterior_cingulate_cortex_BA24
EUR-like	ENSG00000173156	11	RHOD	66824289	rs114895445	T	C	0.0794702	-0.720399	0.116705	6.70905e-10	0.00351686	0.00632132	0.577972	0.894779	0.84576	Brain_Anterior_cingulate_cortex_BA24
EUR-like	ENSG00000084207	11	GSTP1	67351066	rs4930444	A	G	0.445916	-0.310837	0.042204	1.77014e-13	-0.00381542	0.00817391	0.640657	0.395891	0.877217	Brain_Anterior_cingulate_cortex_BA24
EUR-like	ENSG00000250508	11	RP11-757G1.6	68638132	rs569445	C	T	0.568433	-0.504541	0.0896673	1.83573e-08	-0.00223365	0.00509955	0.66138	0.63738	0.886229	Brain_Anterior_cingulate_cortex_BA24
EUR-like	ENSG00000197345	11	MRPL21	68658744	rs2444765	A	C	0.313466	-0.861772	0.0681242	1.11844e-36	0.000376109	0.00317459	0.905691	0.644628	0.983187	Brain_Anterior_cingulate_cortex_BA24
EUR-like	ENSG00000132740	11	IGHMBP2	68671310	rs583182	T	C	0.315673	0.504722	0.0609058	1.16215e-16	-0.000388986	0.00540489	0.942626	0.859943	0.987688	Brain_Anterior_cingulate_cortex_BA24
EUR-like	ENSG00000254682	11	RP11-660L16.2	71159720	rs11233747	A	G	0.739514	1.02731	0.0834208	7.54005e-35	-0.00258346	0.00281246	0.358318	0.571168	0.716988	Brain_Anterior_cingulate_cortex_BA24
EUR-like	ENSG00000244411	11	KRTAP5-7	71238313	rs7940244	C	T	0.782561	0.598599	0.0887272	1.51443e-11	-0.00458838	0.00538199	0.393912	0.555323	0.743569	Brain_Anterior_cingulate_cortex_BA24
EUR-like	ENSG00000254997	11	KRTAP5-9	71259466	rs7114252	A	G	0.171082	0.753932	0.125497	1.88332e-09	0.00518896	0.00484078	0.283753	0.794212	0.667673	Brain_Anterior_cingulate_cortex_BA24
EUR-like	ENSG00000227467	11	RP11-169D4.1	72281704	rs11235538	A	G	0.399558	0.532994	0.0861633	6.17658e-10	-0.00060885	0.00485082	0.900116	0.44147	0.983187	Brain_Anterior_cingulate_cortex_BA24
EUR-like	ENSG00000175575	11	PAAF1	73587744	rs60863026	A	G	0.0750552	-0.884328	0.0959481	3.06284e-20	0.000979777	0.00558413	0.86072	0.664317	0.972716	Brain_Anterior_cingulate_cortex_BA24
EUR-like	ENSG00000166435	11	XRRA1	74518784	rs10793108	G	A	0.282561	1.23726	0.0804223	2.07865e-53	-0.00361719	0.00226554	0.110352	0.140489	0.474758	Brain_Anterior_cingulate_cortex_BA24
EUR-like	ENSG00000241170	11	RP11-147I3.1	74587331	rs12574850	T	G	0.282561	-0.701169	0.0807974	4.02383e-18	0.0055513	0.00404981	0.170451	0.209269	0.565575	Brain_Anterior_cingulate_cortex_BA24
EUR-like	ENSG00000261594	11	TPBGL	74951950	rs2712811	A	G	0.5883	-0.331851	0.059001	1.86048e-08	-0.0137202	0.00809399	0.090055	0.49599	0.452111	Brain_Anterior_cingulate_cortex_BA24
EUR-like	ENSG00000149273	11	RPS3	75110530	rs34503349	G	A	0.0684327	-0.4154	0.0695359	2.31653e-09	0.00218518	0.0124238	0.860383	0.756683	0.972716	Brain_Anterior_cingulate_cortex_BA24
EUR-like	ENSG00000255135	11	RP11-111M22.3	76152382	rs113130900	T	C	0.0419426	-1.03365	0.151123	7.93066e-12	0.000612691	0.00584739	0.91655	0.526722	0.984683	Brain_Anterior_cingulate_cortex_BA24
EUR-like	ENSG00000159063	11	ALG8	77811982	rs7101694	T	C	0.456954	0.659941	0.0854851	1.16369e-14	0.00630736	0.00389918	0.105746	0.0120159	0.471452	Brain_Anterior_cingulate_cortex_BA24
EUR-like	ENSG00000246174	11	KCTD21-AS1	77850817	rs1263724	T	C	0.538631	1.02748	0.0857043	4.0746e-33	-0.00419076	0.00247217	0.0900428	0.000568572	0.452111	Brain_Anterior_cingulate_cortex_BA24
EUR-like	ENSG00000188997	11	KCTD21	77882295	rs11237401	G	A	0.459161	0.637016	0.0808348	3.26159e-15	0.00768183	0.00406596	0.0588512	0.000124118	0.382251	Brain_Anterior_cingulate_cortex_BA24
EUR-like	ENSG00000137513	11	NARS2	78147007	rs4945303	G	A	0.772627	0.695245	0.0889569	5.47328e-15	-0.00784651	0.00458294	0.086876	0.111519	0.446007	Brain_Anterior_cingulate_cortex_BA24
EUR-like	ENSG00000245832	11	RP11-179A16.1	81590893	rs17144191	T	C	0.175497	0.66647	0.119444	2.4081e-08	0.00579465	0.00517816	0.263116	0.255401	0.644447	Brain_Anterior_cingulate_cortex_BA24
EUR-like	ENSG00000182919	11	C11orf54	93474757	rs601711	T	C	0.619205	-0.363149	0.0565704	1.36796e-10	-0.0248595	0.00813656	0.00224843	0.0277841	0.073185	Brain_Anterior_cingulate_cortex_BA24
EUR-like	ENSG00000020922	11	MRE11A	94152895	rs10831225	C	A	0.343267	0.68081	0.087485	7.13766e-15	0.00367846	0.0039255	0.348724	0.266458	0.716988	Brain_Anterior_cingulate_cortex_BA24
EUR-like	ENSG00000149231	11	CCDC82	96085933	rs11021568	T	C	0.145695	0.935954	0.09164	1.72744e-24	0.0028573	0.0038118	0.453499	0.72545	0.780847	Brain_Anterior_cingulate_cortex_BA24
EUR-like	ENSG00000137713	11	PPP2R1B	111597632	rs1529330	C	T	0.307947	-0.463569	0.0705984	5.15874e-11	-0.0159459	0.00622661	0.0104392	0.047923	0.160779	Brain_Anterior_cingulate_cortex_BA24
EUR-like	ENSG00000197580	11	BCO2	112046190	rs11214138	C	T	0.256071	-0.478587	0.0821234	5.62108e-09	-0.00887115	0.00625432	0.156073	0.554309	0.549336	Brain_Anterior_cingulate_cortex_BA24
EUR-like	ENSG00000149292	11	TTC12	113185251	rs11214587	G	T	0.458057	-0.707486	0.0689157	1.00314e-24	0.0225063	0.00418114	7.33259e-08	4.91464e-05	8.00505e-05	Brain_Anterior_cingulate_cortex_BA24
EUR-like	ENSG00000170209	11	ANKK1	113258513	rs7947310	G	C	0.115894	0.903225	0.132389	8.94506e-12	-0.00790221	0.00428604	0.0652259	0.0642	0.399658	Brain_Anterior_cingulate_cortex_BA24
EUR-like	ENSG00000166682	11	TMPRSS5	113558272	rs7114297	A	G	0.272627	0.383649	0.0654256	4.52127e-09	-0.00401202	0.00732874	0.584079	0.210755	0.845969	Brain_Anterior_cingulate_cortex_BA24
EUR-like	ENSG00000254851	11	RP11-109L13.1	117006244	rs634960	C	T	0.220751	1.01208	0.106248	1.63993e-21	0.000241826	0.00290903	0.933749	0.189775	0.987688	Brain_Anterior_cingulate_cortex_BA24
EUR-like	ENSG00000255274	11	TMPRSS4-AS1	117886487	rs948460	T	A	0.288079	0.694241	0.115599	1.90653e-09	-0.00893598	0.00421263	0.033902	0.543406	0.302293	Brain_Anterior_cingulate_cortex_BA24
EUR-like	ENSG00000118096	11	IFT46	118415243	rs45522239	G	A	0.125828	-0.520101	0.0935723	2.72449e-08	-0.0122506	0.00743301	0.0993248	0.163096	0.461142	Brain_Anterior_cingulate_cortex_BA24
EUR-like	ENSG00000196655	11	TRAPPC4	118889142	rs569	G	A	0.239514	0.837925	0.0907638	2.65798e-20	-0.00117937	0.00358681	0.742301	0.00848493	0.923789	Brain_Anterior_cingulate_cortex_BA24
EUR-like	ENSG00000160695	11	VPS11	118938403	rs3825061	T	C	0.395143	-0.391216	0.0653604	2.15703e-09	0.00352824	0.0065789	0.591754	0.439655	0.850803	Brain_Anterior_cingulate_cortex_BA24
EUR-like	ENSG00000256269	11	HMBS	118955576	rs1307145	G	C	0.409492	0.495137	0.079639	5.05882e-10	-0.00139884	0.00515198	0.785995	0.737168	0.943147	Brain_Anterior_cingulate_cortex_BA24
EUR-like	ENSG00000254854	11	CTD-2523D13.2	119600293	rs10892446	G	A	0.527594	-0.591906	0.103105	9.42351e-09	0.00505656	0.0043457	0.244595	0.0556764	0.637515	Brain_Anterior_cingulate_cortex_BA24
EUR-like	ENSG00000254941	11	RP11-677M14.5	124677718	rs7129296	G	A	0.347682	0.90213	0.0954617	3.38251e-21	0.00750476	0.00302932	0.0132353	0.734719	0.183043	Brain_Anterior_cingulate_cortex_BA24
EUR-like	ENSG00000064309	11	CDON	125825691	rs7124748	C	T	0.371965	0.611926	0.0656349	1.12902e-20	-0.00445055	0.00429044	0.299588	0.263309	0.674432	Brain_Anterior_cingulate_cortex_BA24
EUR-like	ENSG00000110074	11	FOXRED1	126138950	rs685409	T	C	0.777042	0.528532	0.0614104	7.52842e-18	0.00280411	0.00570549	0.62309	0.0658203	0.863491	Brain_Anterior_cingulate_cortex_BA24
EUR-like	ENSG00000150455	11	TIRAP	126152960	rs588361	A	G	0.589404	-0.498252	0.0908868	4.20273e-08	-0.00917917	0.00532598	0.0848034	0.306398	0.440934	Brain_Anterior_cingulate_cortex_BA24
EUR-like	ENSG00000120451	11	SNX19	130745331	rs3751033	A	C	0.497792	-0.61709	0.0627029	7.46011e-23	-0.00479242	0.00412679	0.245523	0.109113	0.637889	Brain_Anterior_cingulate_cortex_BA24
EUR-like	ENSG00000204241	11	RP11-713P17.3	133902167	rs1144231	C	T	0.183223	0.600078	0.0900627	2.68487e-11	0.0061337	0.00543535	0.259116	0.151816	0.64311	Brain_Anterior_cingulate_cortex_BA24
EUR-like	ENSG00000255545	11	RP11-627G23.1	134306367	rs4937894	G	A	0.689845	-0.813989	0.0877103	1.688e-20	0.00858352	0.00350253	0.0142593	0.120397	0.190154	Brain_Anterior_cingulate_cortex_BA24
EUR-like	ENSG00000120647	12	CCDC77	498439	rs2253565	G	T	0.753863	0.63663	0.112537	1.53976e-08	0.000297318	0.00465263	0.949047	0.0505692	0.988767	Brain_Anterior_cingulate_cortex_BA24
EUR-like	ENSG00000177406	12	RP11-218M22.1	740057	rs55800929	A	G	0.151214	0.834639	0.13108	1.92264e-10	-0.00844823	0.00432763	0.0509191	0.981932	0.360692	Brain_Anterior_cingulate_cortex_BA24
EUR-like	ENSG00000078246	12	TULP3	2986389	rs4572194	G	T	0.421634	-0.263961	0.0413966	1.81303e-10	-0.00534848	0.00973161	0.582594	0.30815	0.845969	Brain_Anterior_cingulate_cortex_BA24
EUR-like	ENSG00000111224	12	PARP11	3900213	rs11062831	C	T	0.0684327	-0.9465	0.164696	9.08703e-09	-0.0116553	0.00572949	0.0419242	0.324293	0.331641	Brain_Anterior_cingulate_cortex_BA24
EUR-like	ENSG00000111254	12	AKAP3	4724674	rs4766266	C	G	0.506623	0.539663	0.072739	1.17855e-13	-0.00609068	0.00474521	0.199302	0.90272	0.596733	Brain_Anterior_cingulate_cortex_BA24
EUR-like	ENSG00000111321	12	LTBR	6484211	rs2364484	A	C	0.719647	-0.363907	0.0473992	1.62242e-14	-0.017802	0.0082074	0.0300817	0.648372	0.274632	Brain_Anterior_cingulate_cortex_BA24
EUR-like	ENSG00000256433	12	RP1-102E24.8	6503071	rs4020660	A	G	0.450331	-0.552766	0.0944889	4.9139e-09	6.13518e-05	0.00463756	0.989445	0.0867783	0.99887	Brain_Anterior_cingulate_cortex_BA24
EUR-like	ENSG00000215039	12	CD27-AS1	6548167	rs111922468	T	C	0.184327	0.664677	0.0880319	4.33894e-14	-8.41593e-05	0.00467436	0.985635	0.434432	0.99887	Brain_Anterior_cingulate_cortex_BA24
EUR-like	ENSG00000139192	12	TAPBPL	6560856	rs2532519	G	C	0.321192	0.508946	0.0583884	2.86778e-18	0.00267575	0.00529548	0.613356	0.471881	0.86073	Brain_Anterior_cingulate_cortex_BA24
EUR-like	ENSG00000111664	12	GNB3	6949118	rs1047776	G	A	0.615894	-0.433773	0.0562549	1.24991e-14	-0.00250761	0.00604904	0.678474	0.371285	0.892197	Brain_Anterior_cingulate_cortex_BA24
EUR-like	ENSG00000111665	12	CDCA3	6953957	rs5441	G	A	0.616998	-0.445315	0.0654489	1.01747e-11	-0.00323132	0.00592182	0.585297	0.265259	0.845969	Brain_Anterior_cingulate_cortex_BA24
EUR-like	ENSG00000111671	12	SPSB2	6980099	rs6489739	C	A	0.281457	0.819852	0.07728	2.71068e-26	-0.00292613	0.00337014	0.385257	0.775517	0.736601	Brain_Anterior_cingulate_cortex_BA24
EUR-like	ENSG00000240370	12	RPL13P5	6982553	rs66621175	C	T	0.300221	0.625691	0.0948381	4.1824e-11	-0.0034258	0.00438703	0.434866	0.732092	0.763456	Brain_Anterior_cingulate_cortex_BA24
EUR-like	ENSG00000010626	12	LRRC23	6982733	rs2239163	G	C	0.280353	0.538148	0.073516	2.47692e-13	-0.00286589	0.00519188	0.580952	0.367457	0.845969	Brain_Anterior_cingulate_cortex_BA24
EUR-like	ENSG00000248593	12	DSTNP2	6993846	rs2071076	T	C	0.310155	0.501652	0.0866896	7.17571e-09	-0.00757458	0.00556429	0.173424	0.317926	0.571192	Brain_Anterior_cingulate_cortex_BA24
EUR-like	ENSG00000139197	12	PEX5	7341281	rs10161170	C	T	0.288079	-0.64502	0.0789055	2.96885e-16	-0.00148508	0.00433475	0.7319	0.885993	0.916228	Brain_Anterior_cingulate_cortex_BA24
EUR-like	ENSG00000164845	12	FAM86FP	8385108	rs12810138	C	A	0.183223	0.746585	0.131577	1.39408e-08	-0.00239692	0.00437442	0.583733	0.133263	0.845969	Brain_Anterior_cingulate_cortex_BA24
EUR-like	ENSG00000226091	12	LINC00937	8448582	rs9706564	T	C	0.59713	0.544756	0.0914334	2.55415e-09	-0.00148324	0.00490575	0.762388	0.527647	0.933215	Brain_Anterior_cingulate_cortex_BA24
EUR-like	ENSG00000139187	12	KLRG1	9102640	rs7136774	T	G	0.327815	0.612485	0.0788583	8.04276e-15	-2.63273e-06	0.00449316	0.999533	0.199048	0.999981	Brain_Anterior_cingulate_cortex_BA24
EUR-like	ENSG00000256427	12	RP11-118B22.4	9399093	rs717179	G	A	0.643488	-0.659897	0.0895135	1.68035e-13	-0.00574147	0.0040001	0.151193	0.705227	0.544559	Brain_Anterior_cingulate_cortex_BA24
EUR-like	ENSG00000111788	12	RP11-22B23.1	9429831	rs6487748	G	A	0.50883	-1.05158	0.0854608	8.5327e-35	-0.00155822	0.00238373	0.513313	0.415252	0.810144	Brain_Anterior_cingulate_cortex_BA24
EUR-like	ENSG00000214826	12	DDX12P	9570309	rs6487748	G	A	0.50883	-0.485803	0.0876472	2.97824e-08	-0.00337295	0.00518841	0.515632	0.409766	0.810144	Brain_Anterior_cingulate_cortex_BA24
EUR-like	ENSG00000214776	12	RP11-726G1.1	9620148	rs55655311	T	C	0.442605	-0.708506	0.0937602	4.13833e-14	-0.00215736	0.00355702	0.544177	0.707346	0.828698	Brain_Anterior_cingulate_cortex_BA24
EUR-like	ENSG00000184293	12	CLECL1	9868456	rs11052710	T	C	0.519868	-0.638387	0.106223	1.85644e-09	-0.000541567	0.00392666	0.890303	0.925107	0.982584	Brain_Anterior_cingulate_cortex_BA24
EUR-like	ENSG00000225231	12	AC091814.2	10089178	rs74065411	C	G	0.0441501	1.73787	0.244102	1.08364e-12	-0.00221409	0.00367716	0.547095	0.339192	0.829389	Brain_Anterior_cingulate_cortex_BA24
EUR-like	ENSG00000205810	12	KLRC3	10564911	rs12824247	C	G	0.147903	0.564462	0.0898538	3.34231e-10	-0.00604991	0.00686682	0.378299	0.248301	0.732459	Brain_Anterior_cingulate_cortex_BA24
EUR-like	ENSG00000205809	12	KLRC2	10579453	rs12318583	G	A	0.200883	-1.02084	0.114012	3.43482e-19	-0.00163959	0.00311764	0.598952	0.96396	0.855717	Brain_Anterior_cingulate_cortex_BA24
EUR-like	ENSG00000134545	12	KLRC1	10594863	rs73070541	A	G	0.15011	1.20653	0.145491	1.10603e-16	-0.00165175	0.00279947	0.555175	0.117148	0.833104	Brain_Anterior_cingulate_cortex_BA24
EUR-like	ENSG00000111215	12	PRR4	10977559	rs7313683	G	T	0.375276	-0.500824	0.0905523	3.18827e-08	-0.00901905	0.00549451	0.100701	0.185539	0.462132	Brain_Anterior_cingulate_cortex_BA24
EUR-like	ENSG00000231887	12	PRH1	11033610	rs10743931	G	A	0.838852	-1.17444	0.132407	7.31753e-19	0.000838997	0.00284594	0.768143	0.719538	0.936793	Brain_Anterior_cingulate_cortex_BA24
EUR-like	ENSG00000121335	12	PRB2	11544476	rs2965706	T	G	0.242826	0.477605	0.0851404	2.02776e-08	-0.00509051	0.00617799	0.409954	0.926777	0.753048	Brain_Anterior_cingulate_cortex_BA24
EUR-like	ENSG00000247157	12	RP11-434C1.1	11700964	rs3863325	C	A	0.590508	-0.499442	0.0901328	3.0044e-08	-0.00206715	0.00514188	0.687668	0.835661	0.894983	Brain_Anterior_cingulate_cortex_BA24
EUR-like	ENSG00000255621	12	RP11-377D9.3	13153385	rs1291364	C	T	0.807947	0.812537	0.136658	2.75158e-09	0.00541878	0.00399534	0.175011	0.00199516	0.571328	Brain_Anterior_cingulate_cortex_BA24
EUR-like	ENSG00000261324	12	RP11-174G6.5	14915438	rs2195199	C	T	0.56181	-0.508088	0.0911437	2.4813e-08	-0.0034192	0.00503573	0.497145	0.320323	0.801851	Brain_Anterior_cingulate_cortex_BA24
EUR-like	ENSG00000182993	12	C12orf60	14956506	rs11610238	T	C	0.556291	-0.726766	0.0850805	1.31807e-17	-0.00070701	0.00350129	0.839973	0.177629	0.968881	Brain_Anterior_cingulate_cortex_BA24
EUR-like	ENSG00000111728	12	ST8SIA1	22216707	rs3819877	T	C	0.231788	0.483694	0.0882977	4.30175e-08	-0.0157658	0.0068779	0.0218915	0.747743	0.237208	Brain_Anterior_cingulate_cortex_BA24
EUR-like	ENSG00000247903	12	RP11-421F16.3	27124519	rs147609881	T	C	0.0706402	-1.70627	0.180796	3.81705e-21	-0.000307278	0.0028628	0.914523	0.445493	0.984683	Brain_Anterior_cingulate_cortex_BA24
EUR-like	ENSG00000257176	12	RP11-996F15.2	29433351	rs966541	G	A	0.283664	0.673608	0.120172	2.07797e-08	0.000722621	0.0041629	0.862191	0.640548	0.972716	Brain_Anterior_cingulate_cortex_BA24
EUR-like	ENSG00000133704	12	IPO8	30781922	rs12370947	C	G	0.240618	-0.550012	0.0642077	1.07017e-17	0.00188736	0.00530655	0.722091	0.982696	0.91408	Brain_Anterior_cingulate_cortex_BA24
EUR-like	ENSG00000110900	12	TSPAN11	31079362	rs61916713	C	T	0.153422	0.770628	0.0902415	1.34671e-17	0.00305758	0.00451812	0.498572	0.992644	0.801851	Brain_Anterior_cingulate_cortex_BA24
EUR-like	ENSG00000013573	12	DDX11	31226779	rs3881296	A	G	0.459161	-1.18599	0.0734236	1.08684e-58	0.00583838	0.0021629	0.00694799	0.363399	0.128411	Brain_Anterior_cingulate_cortex_BA24
EUR-like	ENSG00000257261	12	RP11-96H19.1	46777462	rs4768697	G	C	0.270419	0.626713	0.0886764	1.57847e-12	-0.00269437	0.00457406	0.555826	0.399965	0.833104	Brain_Anterior_cingulate_cortex_BA24
EUR-like	ENSG00000240399	12	RP1-228P16.1	48448596	rs11168371	A	G	0.242826	-0.757921	0.113184	2.13705e-11	-0.0160387	0.00464142	0.00054918	0.21602	0.0429416	Brain_Anterior_cingulate_cortex_BA24
EUR-like	ENSG00000177627	12	C12orf54	48876286	rs56090553	A	G	0.204194	0.600614	0.108461	3.06678e-08	0.0103526	0.00555543	0.0623903	0.210855	0.393912	Brain_Anterior_cingulate_cortex_BA24
EUR-like	ENSG00000139537	12	CCDC65	49297893	rs9795742	A	G	0.384106	-0.417574	0.073401	1.27832e-08	-0.0153877	0.00673437	0.0223155	0.969726	0.237208	Brain_Anterior_cingulate_cortex_BA24
EUR-like	ENSG00000169884	12	WNT10B	49359123	rs4760662	A	G	0.381898	-0.371488	0.049822	8.89825e-14	-0.0188519	0.00743342	0.0112096	0.348288	0.167567	Brain_Anterior_cingulate_cortex_BA24
EUR-like	ENSG00000161798	12	AQP5	50355653	rs3759129	C	A	0.187638	-0.564368	0.0824394	7.60206e-12	0.00833992	0.00576835	0.148231	0.637574	0.538133	Brain_Anterior_cingulate_cortex_BA24
EUR-like	ENSG00000272368	12	RP4-605O3.4	50505980	rs1044370	C	T	0.431567	0.627874	0.0907862	4.64696e-12	-0.00203334	0.00404988	0.615616	0.437599	0.86073	Brain_Anterior_cingulate_cortex_BA24
EUR-like	ENSG00000205426	12	KRT81	52679697	rs2852458	T	C	0.408389	0.687805	0.0922604	8.98395e-14	-0.00258997	0.00372482	0.486851	0.871597	0.794012	Brain_Anterior_cingulate_cortex_BA24
EUR-like	ENSG00000170523	12	KRT83	52708085	rs2852464	C	G	0.379691	-0.468389	0.0786394	2.58233e-09	0.00518497	0.00553903	0.349232	0.912179	0.716988	Brain_Anterior_cingulate_cortex_BA24
EUR-like	ENSG00000111077	12	TENC1	53440753	rs11170385	G	T	0.578366	0.236998	0.0413582	1.00209e-08	-0.0134655	0.0110601	0.223423	0.0348812	0.618826	Brain_Anterior_cingulate_cortex_BA24
EUR-like	ENSG00000135390	12	ATP5G2	54026510	rs916134	G	A	0.288079	0.350812	0.0572688	9.02834e-10	0.00212744	0.00790121	0.787734	0.542622	0.943147	Brain_Anterior_cingulate_cortex_BA24
EUR-like	ENSG00000248265	12	RP11-834C11.3	54452038	rs2233921	A	C	0.426049	0.763366	0.120095	2.06637e-10	-0.00514287	0.00337182	0.127197	0.283505	0.509037	Brain_Anterior_cingulate_cortex_BA24
EUR-like	ENSG00000197728	12	RPS26	56435637	rs1131017	G	C	0.56181	-1.16045	0.0811797	2.35696e-46	-0.00693638	0.00224314	0.00198639	0.203228	0.0719345	Brain_Anterior_cingulate_cortex_BA24
EUR-like	ENSG00000257303	12	RP11-977G19.11	56693926	rs57870697	G	A	0.0662252	-1.10193	0.128681	1.09711e-17	-0.0123878	0.00476893	0.0093879	0.0336781	0.150544	Brain_Anterior_cingulate_cortex_BA24
EUR-like	ENSG00000166881	12	TMEM194A	57449426	rs62621200	T	C	0.0231788	1.16936	0.184492	2.32348e-10	0.0198792	0.00796916	0.0126129	0.137806	0.176842	Brain_Anterior_cingulate_cortex_BA24
EUR-like	ENSG00000123427	12	METTL21B	58165275	rs10431552	A	G	0.321192	0.610379	0.0806354	3.74338e-14	0.00184103	0.00438921	0.674892	0.010043	0.891424	Brain_Anterior_cingulate_cortex_BA24
EUR-like	ENSG00000166896	12	XRCC6BP1	58335324	rs3751325	T	A	0.338852	-0.845748	0.0760912	1.06139e-28	-0.00797919	0.00324346	0.0138903	0.656454	0.187014	Brain_Anterior_cingulate_cortex_BA24
EUR-like	ENSG00000177990	12	DPY19L2	63952693	rs11532476	C	A	0.199779	-0.505837	0.0821572	7.41636e-10	0.00435054	0.00625941	0.48703	0.511383	0.794012	Brain_Anterior_cingulate_cortex_BA24
EUR-like	ENSG00000255693	12	RP11-766N7.3	65277174	rs1147083	T	A	0.370861	-0.290843	0.0492909	3.62306e-09	0.0187859	0.00955029	0.0491774	0.199414	0.353278	Brain_Anterior_cingulate_cortex_BA24
EUR-like	ENSG00000239335	12	RP11-745O10.2	66524531	rs1370126	G	A	0.449227	-1.13389	0.090262	3.40701e-36	0.00370174	0.00224753	0.0995527	0.311414	0.461142	Brain_Anterior_cingulate_cortex_BA24
EUR-like	ENSG00000127311	12	HELB	66696325	rs10878403	C	T	0.557395	0.547198	0.0747146	2.40961e-13	-0.00391577	0.00463102	0.397803	0.0911264	0.744552	Brain_Anterior_cingulate_cortex_BA24
EUR-like	ENSG00000127337	12	YEATS4	69753483	rs17813293	T	C	0.0496689	0.967615	0.141456	7.8969e-12	0.000228514	0.00605563	0.969898	0.0496332	0.994387	Brain_Anterior_cingulate_cortex_BA24
EUR-like	ENSG00000166268	12	MYRFL	70219084	rs4332561	T	C	0.0827815	1.56929	0.194085	6.18766e-16	-0.00317835	0.00331089	0.337072	0.134789	0.70792	Brain_Anterior_cingulate_cortex_BA24
EUR-like	ENSG00000257815	12	RP11-611E13.2	70297813	rs11610894	C	G	0.162252	0.734107	0.11778	4.57915e-10	-0.00596312	0.00477617	0.211843	0.436387	0.608033	Brain_Anterior_cingulate_cortex_BA24
EUR-like	ENSG00000180481	12	GLIPR1L2	75784850	rs11180484	C	T	0.409492	-0.927215	0.064121	2.15563e-47	-0.000700651	0.00276681	0.800087	0.278297	0.95285	Brain_Anterior_cingulate_cortex_BA24
EUR-like	ENSG00000257497	12	RP11-585P4.5	75877904	rs1051446	C	T	0.403974	-0.470646	0.0855606	3.7822e-08	-0.00114516	0.00548235	0.834541	0.410349	0.968881	Brain_Anterior_cingulate_cortex_BA24
EUR-like	ENSG00000111615	12	KRR1	75890684	rs1501634	G	A	0.237307	0.442409	0.065174	1.13601e-11	-0.00653432	0.00663399	0.324636	0.796338	0.69399	Brain_Anterior_cingulate_cortex_BA24
EUR-like	ENSG00000257431	12	RP11-263K4.3	82906456	rs7972368	G	A	0.233996	0.711502	0.117681	1.48466e-09	-0.000496131	0.00419797	0.905922	0.974698	0.983187	Brain_Anterior_cingulate_cortex_BA24
EUR-like	ENSG00000166130	12	IKBIP	99007183	rs12371097	G	A	0.207506	0.529237	0.0900729	4.21179e-09	-0.00369311	0.00593811	0.533986	0.198463	0.82242	Brain_Anterior_cingulate_cortex_BA24
EUR-like	ENSG00000171759	12	PAH	103230663	rs34631206	C	G	0.338852	0.562577	0.0891529	2.78592e-10	0.00130109	0.00482454	0.787405	0.879602	0.943147	Brain_Anterior_cingulate_cortex_BA24
EUR-like	ENSG00000257681	12	RP11-341G23.4	104140093	rs11111765	C	G	0.262693	0.784552	0.0879474	4.63381e-19	0.0058025	0.00371394	0.118204	0.858077	0.492277	Brain_Anterior_cingulate_cortex_BA24
EUR-like	ENSG00000204954	12	C12orf73	104343980	rs2723876	G	T	0.152318	-0.502319	0.0822182	9.98893e-10	0.00159045	0.0069903	0.820018	0.704113	0.961006	Brain_Anterior_cingulate_cortex_BA24
EUR-like	ENSG00000122965	12	RBM19	114254543	rs7970186	C	T	0.42936	0.439776	0.0757969	6.55172e-09	0.0074028	0.0059867	0.216258	0.598432	0.609346	Brain_Anterior_cingulate_cortex_BA24
EUR-like	ENSG00000089220	12	PEBP1	118573663	rs465735	A	G	0.52649	-0.318254	0.0475074	2.09785e-11	0.0269261	0.00887685	0.00241898	0.351458	0.073185	Brain_Anterior_cingulate_cortex_BA24
EUR-like	ENSG00000111775	12	COX6A1	120875893	rs1167688	A	G	0.342163	-0.28789	0.0516486	2.48943e-08	0.0178125	0.00975381	0.0678185	0.0333546	0.404326	Brain_Anterior_cingulate_cortex_BA24
EUR-like	ENSG00000257218	12	GATC	120884241	rs606443	A	C	0.65894	0.905082	0.0813918	1.00201e-28	0.00580945	0.00297912	0.0511696	0.000152036	0.361208	Brain_Anterior_cingulate_cortex_BA24
EUR-like	ENSG00000110871	12	COQ5	120941077	rs643372	G	C	0.277042	0.436025	0.073044	2.38205e-09	0.0302552	0.00799471	0.000154076	0.23392	0.0191588	Brain_Anterior_cingulate_cortex_BA24
EUR-like	ENSG00000167272	12	POP5	121016567	rs73405628	G	A	0.084989	0.605856	0.106321	1.20943e-08	-0.0146373	0.00737495	0.0471738	0.00429373	0.349574	Brain_Anterior_cingulate_cortex_BA24
EUR-like	ENSG00000122971	12	ACADS	121163538	rs2239760	A	C	0.391832	0.292002	0.047029	5.33324e-10	0.0225277	0.00946335	0.0172883	0.0280071	0.213013	Brain_Anterior_cingulate_cortex_BA24
EUR-like	ENSG00000157895	12	C12orf43	121440225	rs1169307	C	T	0.608168	0.221242	0.0405239	4.77369e-08	-0.00541546	0.0116937	0.643285	0.0126547	0.877217	Brain_Anterior_cingulate_cortex_BA24
EUR-like	ENSG00000111364	12	DDX55	124086624	rs61678733	C	T	0.128035	-0.857481	0.129492	3.54613e-11	-0.00307123	0.00429275	0.474334	0.318424	0.789226	Brain_Anterior_cingulate_cortex_BA24
EUR-like	ENSG00000255595	12	RP4-809F18.1	126843848	rs17492695	A	G	0.249448	-0.930872	0.0974774	1.30169e-21	0.00251419	0.00317654	0.42866	0.522478	0.760942	Brain_Anterior_cingulate_cortex_BA24
EUR-like	ENSG00000249926	12	RP11-495K9.6	132147141	rs7313017	C	T	0.427152	-0.831434	0.0985033	3.15523e-17	0.00624583	0.00315832	0.0479763	0.676538	0.349574	Brain_Anterior_cingulate_cortex_BA24
EUR-like	ENSG00000185163	12	DDX51	132621139	rs57037358	T	C	0.187638	0.419286	0.0682323	7.99726e-10	0.00424294	0.00757723	0.575507	0.632281	0.84576	Brain_Anterior_cingulate_cortex_BA24
EUR-like	ENSG00000256576	12	RP13-977J11.2	132671287	rs7307766	T	G	0.498896	-0.551494	0.0700899	3.59273e-15	-0.00572838	0.00463202	0.216202	0.295122	0.609346	Brain_Anterior_cingulate_cortex_BA24
EUR-like	ENSG00000255916	12	RP13-895J2.7	132906436	rs58012118	C	G	0.383002	0.448936	0.064962	4.82109e-12	0.0158917	0.00617258	0.0100367	0.718312	0.158175	Brain_Anterior_cingulate_cortex_BA24
EUR-like	ENSG00000177084	12	POLE	133200348	rs4883540	C	A	0.583885	-0.644891	0.0714873	1.8628e-19	0.00222009	0.00395213	0.574291	0.363445	0.84576	Brain_Anterior_cingulate_cortex_BA24
EUR-like	ENSG00000227879	13	PSPC1P1	19775777	rs7334384	C	G	0.599338	-0.56678	0.0983609	8.30004e-09	-0.00301775	0.00460274	0.512054	0.816914	0.809508	Brain_Anterior_cingulate_cortex_BA24
EUR-like	ENSG00000237636	13	ANKRD26P3	19864733	rs2812742	G	A	0.418322	0.770675	0.0997082	1.08134e-14	-0.00349459	0.00336252	0.298676	0.865032	0.674432	Brain_Anterior_cingulate_cortex_BA24
EUR-like	ENSG00000032742	13	IFT88	21140585	rs10507293	C	T	0.192053	0.397454	0.0713025	2.48683e-08	0.0124524	0.008238	0.130641	0.326743	0.513369	Brain_Anterior_cingulate_cortex_BA24
EUR-like	ENSG00000027001	13	MIPEP	24304328	rs17339599	G	C	0.146799	0.914731	0.154676	3.34175e-09	0.00203322	0.00397042	0.608587	0.688239	0.85861	Brain_Anterior_cingulate_cortex_BA24
EUR-like	ENSG00000228741	13	RP11-309I15.1	24553949	rs9553143	G	C	0.335541	0.582948	0.105904	3.70212e-08	0.00382145	0.00463269	0.409435	0.491892	0.753048	Brain_Anterior_cingulate_cortex_BA24
EUR-like	ENSG00000240654	13	C1QTNF9	24881304	rs56079170	G	C	0.145695	1.24572	0.153216	4.27502e-16	0.00211705	0.00289397	0.464451	0.964022	0.784791	Brain_Anterior_cingulate_cortex_BA24
EUR-like	ENSG00000205822	13	TPTE2P6	24982295	rs9553363	A	G	0.485651	0.678794	0.0907277	7.33887e-14	-0.0101946	0.00401883	0.0111902	0.195076	0.167567	Brain_Anterior_cingulate_cortex_BA24
EUR-like	ENSG00000151849	13	CENPJ	25457171	rs2483396	G	A	0.412804	-0.407162	0.0687311	3.14233e-09	-0.015754	0.00690471	0.022511	0.0555603	0.237208	Brain_Anterior_cingulate_cortex_BA24
EUR-like	ENSG00000253771	13	TPTE2P1	25498815	rs7322661	T	C	0.413907	-0.62239	0.0937026	3.09064e-11	-0.0102967	0.00443323	0.0201991	0.79766	0.227212	Brain_Anterior_cingulate_cortex_BA24
EUR-like	ENSG00000122025	13	FLT3	28577411	rs79566936	A	G	0.201987	0.875219	0.0926165	3.3906e-21	-0.000468208	0.00369279	0.899107	0.981599	0.983187	Brain_Anterior_cingulate_cortex_BA24
EUR-like	ENSG00000120669	13	SOHLH2	36742345	rs9546815	T	G	0.463576	0.973056	0.0902602	4.25266e-27	0.00209237	0.00258041	0.417442	0.212925	0.755348	Brain_Anterior_cingulate_cortex_BA24
EUR-like	ENSG00000242715	13	CCDC169	36801182	rs7327905	A	G	0.206402	-0.58655	0.0965888	1.25818e-09	0.0037704	0.00536032	0.481812	0.106064	0.792315	Brain_Anterior_cingulate_cortex_BA24
EUR-like	ENSG00000236354	13	LINC00437	39107480	rs9548450	A	T	0.357616	-0.653609	0.08397	7.03548e-15	-0.00245791	0.00397829	0.536687	0.430426	0.82346	Brain_Anterior_cingulate_cortex_BA24
EUR-like	ENSG00000150893	13	FREM2	39261266	rs9548450	A	T	0.357616	-0.675448	0.0707177	1.28042e-21	-0.00237844	0.00384558	0.536255	0.50847	0.82342	Brain_Anterior_cingulate_cortex_BA24
EUR-like	ENSG00000168852	13	TPTE2P5	41396432	rs11147827	C	T	0.678808	0.628475	0.106575	3.70062e-09	-0.00668471	0.00440509	0.129141	0.680108	0.513369	Brain_Anterior_cingulate_cortex_BA24
EUR-like	ENSG00000176268	13	CYCSP34	41437735	rs9549302	A	G	0.679912	0.868334	0.116891	1.09777e-13	-0.00547621	0.00317245	0.084316	0.82694	0.44037	Brain_Anterior_cingulate_cortex_BA24
EUR-like	ENSG00000023516	13	AKAP11	42846289	rs9594730	T	G	0.228477	-0.28267	0.0469975	1.80364e-09	0.00353925	0.0105745	0.737854	0.857579	0.920845	Brain_Anterior_cingulate_cortex_BA24
EUR-like	ENSG00000120675	13	DNAJC15	43597339	rs17553284	T	C	0.224062	-0.835237	0.0644426	2.03739e-38	0.00135732	0.00354184	0.701552	0.662932	0.903265	Brain_Anterior_cingulate_cortex_BA24
EUR-like	ENSG00000227258	13	SMIM2-AS1	44716682	rs9525917	G	A	0.762693	-0.940516	0.122763	1.84168e-14	-0.00397669	0.00313213	0.204212	0.280467	0.604916	Brain_Anterior_cingulate_cortex_BA24
EUR-like	ENSG00000235903	13	CPB2-AS1	46626941	rs17600984	A	C	0.259382	0.99887	0.0779875	1.47736e-37	-0.00361436	0.00287405	0.208542	0.164275	0.608033	Brain_Anterior_cingulate_cortex_BA24
EUR-like	ENSG00000102547	13	CAB39L	49882786	rs35214871	T	G	0.125828	-0.813631	0.130724	4.8454e-10	0.00633404	0.00459611	0.168163	0.21528	0.564804	Brain_Anterior_cingulate_cortex_BA24
EUR-like	ENSG00000123179	13	EBPL	50234859	rs9568308	T	C	0.0816777	-1.1717	0.143778	3.65794e-16	-0.0027377	0.0037109	0.46067	0.143833	0.784461	Brain_Anterior_cingulate_cortex_BA24
EUR-like	ENSG00000233672	13	RNASEH2B-AS1	51450822	rs9526708	A	G	0.270419	-0.876729	0.118131	1.15637e-13	-0.00331314	0.00317528	0.296755	0.363122	0.674432	Brain_Anterior_cingulate_cortex_BA24
EUR-like	ENSG00000136104	13	RNASEH2B	51483814	rs9535526	T	C	0.584989	0.65209	0.0534891	3.46767e-34	0.00716417	0.00395663	0.0701908	0.836594	0.408876	Brain_Anterior_cingulate_cortex_BA24
EUR-like	ENSG00000197168	13	NEK5	52611093	rs61957455	T	C	0.0629139	-1.01592	0.18059	1.84902e-08	-0.00157482	0.005376	0.769571	0.134608	0.937411	Brain_Anterior_cingulate_cortex_BA24
EUR-like	ENSG00000136108	13	CKAP2	53029564	rs9526927	T	C	0.540839	-0.554123	0.0607698	7.62485e-20	-0.00302626	0.00453772	0.504829	0.809057	0.80711	Brain_Anterior_cingulate_cortex_BA24
EUR-like	ENSG00000139675	13	HNRNPA1L2	53191605	rs9536190	C	T	0.373068	-0.679608	0.0817991	9.71192e-17	-0.000153079	0.00382775	0.9681	0.498362	0.994387	Brain_Anterior_cingulate_cortex_BA24
EUR-like	ENSG00000250299	13	MRPS31P4	53191693	rs9526975	T	C	0.369757	-0.370199	0.0635983	5.85332e-09	-0.00274801	0.007082	0.697996	0.612437	0.900969	Brain_Anterior_cingulate_cortex_BA24
EUR-like	ENSG00000230223	13	ATXN8OS	70681345	rs4254198	T	C	0.669978	0.596711	0.108337	3.63139e-08	-0.000119423	0.00447965	0.978732	0.810016	0.997874	Brain_Anterior_cingulate_cortex_BA24
EUR-like	ENSG00000118939	13	UCHL3	76123619	rs9543976	A	G	0.87638	0.769355	0.0933388	1.68495e-16	0.00791766	0.00492743	0.108086	0.300812	0.473592	Brain_Anterior_cingulate_cortex_BA24
EUR-like	ENSG00000261105	13	RP11-173B14.5	76178836	rs7995740	C	T	0.537528	-0.813424	0.104807	8.41685e-15	0.00409695	0.00313016	0.19058	0.353408	0.585502	Brain_Anterior_cingulate_cortex_BA24
EUR-like	ENSG00000229865	13	RPL31P54	78996958	rs9574237	G	T	0.246137	-0.834817	0.10364	7.95165e-16	-0.000429866	0.00359758	0.904889	0.12724	0.983187	Brain_Anterior_cingulate_cortex_BA24
EUR-like	ENSG00000227354	13	RBM26-AS1	79980444	rs7993295	A	C	0.924945	-1.27469	0.157152	5.01164e-16	0.00312762	0.00362634	0.388429	0.0303916	0.738014	Brain_Anterior_cingulate_cortex_BA24
EUR-like	ENSG00000080166	13	DCT	95089558	rs17181808	A	G	0.302428	0.717543	0.0978018	2.18916e-13	-0.00693937	0.00393155	0.0775563	0.135669	0.423794	Brain_Anterior_cingulate_cortex_BA24
EUR-like	ENSG00000165621	13	OXGR1	97637973	rs1501855	G	A	0.555188	-0.438055	0.0774632	1.55841e-08	0.0146644	0.00643133	0.0225992	0.446719	0.237208	Brain_Anterior_cingulate_cortex_BA24
EUR-like	ENSG00000260992	13	DOCK9-AS2	99740073	rs9517610	A	G	0.283664	-0.563842	0.0961003	4.43153e-09	0.00169255	0.00504593	0.737302	0.597553	0.920722	Brain_Anterior_cingulate_cortex_BA24
EUR-like	ENSG00000139780	13	METTL21C	103338094	rs7981120	A	G	0.416115	0.49648	0.0729744	1.02119e-11	-0.00186003	0.00522722	0.721964	0.0466534	0.91408	Brain_Anterior_cingulate_cortex_BA24
EUR-like	ENSG00000250878	13	METTL21EP	103532449	rs6491718	T	C	0.261589	-0.491969	0.0712131	4.90117e-12	0.000371305	0.00573123	0.948344	0.72944	0.98871	Brain_Anterior_cingulate_cortex_BA24
EUR-like	ENSG00000272274	13	LINC00551	107270158	rs3759453	A	G	0.613687	-0.760002	0.104208	3.0288e-13	0.00505895	0.00348853	0.147012	0.366279	0.53658	Brain_Anterior_cingulate_cortex_BA24
EUR-like	ENSG00000230156	13	LINC00443	107306264	rs3759453	A	G	0.613687	-0.920231	0.0935847	8.10562e-23	0.00417809	0.00285537	0.143402	0.162815	0.531457	Brain_Anterior_cingulate_cortex_BA24
EUR-like	ENSG00000255874	13	LINC00346	111521578	rs111441076	G	A	0.143488	1.00956	0.163496	6.62308e-10	-0.00401761	0.00357718	0.261386	0.737859	0.64311	Brain_Anterior_cingulate_cortex_BA24
EUR-like	ENSG00000153495	13	TEX29	111968531	rs942650	C	T	0.311258	0.679342	0.0943667	6.06741e-13	-0.00990941	0.00418984	0.0180251	0.717588	0.215559	Brain_Anterior_cingulate_cortex_BA24
EUR-like	ENSG00000235280	13	MCF2L-AS1	113621798	rs35371379	C	T	0.729581	-0.55637	0.0909064	9.34277e-10	0.00208583	0.0049678	0.67458	0.403509	0.891424	Brain_Anterior_cingulate_cortex_BA24
EUR-like	ENSG00000057593	13	F7	113760105	rs2774033	A	G	0.111479	-0.512575	0.0886381	7.34731e-09	0.00597032	0.0079296	0.451501	0.952232	0.779864	Brain_Anterior_cingulate_cortex_BA24
EUR-like	ENSG00000100814	14	CCNB1IP1	20779527	rs8019699	C	T	0.417219	-0.531087	0.090514	4.42526e-09	0.00145711	0.00479517	0.761227	0.123535	0.933135	Brain_Anterior_cingulate_cortex_BA24
EUR-like	ENSG00000092094	14	OSGEP	20914570	rs2275007	C	T	0.598234	0.609301	0.0630242	4.1345e-22	0.00436605	0.00423272	0.302308	0.351439	0.675278	Brain_Anterior_cingulate_cortex_BA24
EUR-like	ENSG00000258515	14	RP11-203M5.7	20919464	rs1760944	G	T	0.608168	0.45697	0.0701101	7.13029e-11	0.00530252	0.00573578	0.355245	0.322525	0.716988	Brain_Anterior_cingulate_cortex_BA24
EUR-like	ENSG00000165794	14	SLC39A2	21467414	rs2149666	G	T	0.634658	-0.771001	0.1167	3.92936e-11	0.00107896	0.00336363	0.748382	0.806045	0.926959	Brain_Anterior_cingulate_cortex_BA24
EUR-like	ENSG00000257285	14	RP11-298I3.1	23398818	rs34026312	A	G	0.34989	0.837383	0.0955213	1.84389e-18	0.0011738	0.00320928	0.71455	0.409589	0.910398	Brain_Anterior_cingulate_cortex_BA24
EUR-like	ENSG00000092036	14	HAUS4	23415437	rs8016027	C	T	0.569536	-0.488597	0.0485069	7.29193e-24	0.000989511	0.00520407	0.849198	0.0880859	0.972716	Brain_Anterior_cingulate_cortex_BA24
EUR-like	ENSG00000215256	14	DHRS4-AS1	24407940	rs4457918	G	T	0.0584989	-0.908287	0.120673	5.19745e-14	0.00924634	0.00636375	0.146232	0.471368	0.535166	Brain_Anterior_cingulate_cortex_BA24
EUR-like	ENSG00000187630	14	DHRS4L2	24439148	rs58909995	A	C	0.0573951	-1.07563	0.14515	1.25851e-13	0.00696748	0.00542246	0.198817	0.496534	0.596157	Brain_Anterior_cingulate_cortex_BA24
EUR-like	ENSG00000157379	14	DHRS1	24759804	rs12892419	T	G	0.506623	-0.700418	0.0793782	1.10631e-18	-0.00375951	0.00360002	0.296346	0.96526	0.674432	Brain_Anterior_cingulate_cortex_BA24
EUR-like	ENSG00000139899	14	CBLN3	24895738	rs4344657	C	G	0.719647	0.720865	0.0914931	3.30273e-15	-7.05117e-05	0.00394542	0.985741	0.485432	0.99887	Brain_Anterior_cingulate_cortex_BA24
EUR-like	ENSG00000165502	14	RPL36AL	50085237	rs6572597	C	A	0.763797	0.443194	0.0601963	1.80527e-13	0.000960263	0.006721	0.886389	0.30879	0.982584	Brain_Anterior_cingulate_cortex_BA24
EUR-like	ENSG00000258711	14	RP11-218E20.3	51422977	rs2185303	T	C	0.683223	-0.57275	0.0967917	3.27177e-09	-0.00355165	0.00484661	0.463674	0.760424	0.784791	Brain_Anterior_cingulate_cortex_BA24
EUR-like	ENSG00000237356	14	AL163953.3	53635772	rs76337496	C	T	0.228477	0.691027	0.119778	7.9626e-09	0.00314859	0.00422188	0.455802	0.457125	0.781978	Brain_Anterior_cingulate_cortex_BA24
EUR-like	ENSG00000126775	14	ATG14	55833110	rs6573020	T	C	0.430464	0.38078	0.066705	1.14029e-08	-0.00503671	0.00679647	0.458647	0.025881	0.783553	Brain_Anterior_cingulate_cortex_BA24
EUR-like	ENSG00000131966	14	ACTR10	58666798	rs117034962	A	G	0.0364238	-0.518292	0.071109	3.12959e-13	-0.0431142	0.013568	0.00148477	0.0674509	0.069463	Brain_Anterior_cingulate_cortex_BA24
EUR-like	ENSG00000126790	14	L3HYPDH	59927081	rs1253098	G	A	0.452539	-0.657248	0.0817545	9.03614e-16	0.0021217	0.00384377	0.580959	0.843496	0.845969	Brain_Anterior_cingulate_cortex_BA24
EUR-like	ENSG00000258289	14	CHURC1	65381079	rs2412065	G	C	0.220751	0.912638	0.0713381	1.79118e-37	0.0047513	0.00340975	0.163485	0.816471	0.558597	Brain_Anterior_cingulate_cortex_BA24
EUR-like	ENSG00000171723	14	GPHN	66974125	rs145019692	C	T	0.00883002	0.899016	0.160687	2.20853e-08	0.00293487	0.013068	0.822303	0.756367	0.962431	Brain_Anterior_cingulate_cortex_BA24
EUR-like	ENSG00000184227	14	ACOT1	74003818	rs2041073	C	T	0.487859	-0.56989	0.0849472	1.96295e-11	-0.00371821	0.00444153	0.40251	0.132033	0.749792	Brain_Anterior_cingulate_cortex_BA24
EUR-like	ENSG00000258408	14	NT5CP2	74005925	rs11626972	G	A	0.427152	-0.753447	0.100836	7.89707e-14	-0.00194959	0.00343751	0.57061	0.350942	0.844902	Brain_Anterior_cingulate_cortex_BA24
EUR-like	ENSG00000119673	14	ACOT2	74034324	rs8015976	A	G	0.757174	-0.600662	0.0899421	2.41705e-11	-0.00562566	0.00479667	0.240865	0.895283	0.634132	Brain_Anterior_cingulate_cortex_BA24
EUR-like	ENSG00000177465	14	ACOT4	74058410	rs3742819	T	C	0.386313	0.464059	0.0830991	2.345e-08	0.00788534	0.00582167	0.175583	0.867927	0.571759	Brain_Anterior_cingulate_cortex_BA24
EUR-like	ENSG00000205669	14	ACOT6	74077649	rs7156422	T	C	0.474614	-0.516986	0.0768644	1.74453e-11	-0.00451491	0.00497841	0.36446	0.577361	0.719554	Brain_Anterior_cingulate_cortex_BA24
EUR-like	ENSG00000259065	14	RP5-1021I20.1	74254063	rs74576495	A	G	0.142384	1.00088	0.106028	3.73591e-21	-0.00559118	0.00354927	0.115186	0.329743	0.486848	Brain_Anterior_cingulate_cortex_BA24
EUR-like	ENSG00000258586	14	RP5-1021I20.2	74289262	rs12887033	T	C	0.143488	0.948853	0.127443	9.67085e-14	-0.00541208	0.00374151	0.148038	0.49326	0.538133	Brain_Anterior_cingulate_cortex_BA24
EUR-like	ENSG00000140043	14	PTGR2	74318547	rs1476748	C	T	0.913907	-0.527193	0.0777827	1.2205e-11	-0.0126508	0.00885101	0.152915	0.691498	0.546694	Brain_Anterior_cingulate_cortex_BA24
EUR-like	ENSG00000119718	14	EIF2B2	75469614	rs7142235	C	T	0.504415	0.403414	0.0657069	8.27312e-10	0.00743299	0.00632627	0.240018	0.768002	0.634132	Brain_Anterior_cingulate_cortex_BA24
EUR-like	ENSG00000269883	14	AC007375.1	77607026	rs754119	G	A	0.600442	-0.547707	0.0745142	1.97652e-13	-0.0148081	0.0051403	0.00396691	0.444949	0.097069	Brain_Anterior_cingulate_cortex_BA24
EUR-like	ENSG00000100577	14	GSTZ1	77787227	rs4147578	A	G	0.304636	0.453786	0.0648103	2.52779e-12	-0.00113958	0.0060369	0.850274	0.37376	0.972716	Brain_Anterior_cingulate_cortex_BA24
EUR-like	ENSG00000042317	14	SPATA7	88851268	rs60503594	C	T	0.356512	-0.639585	0.056411	8.51079e-30	-0.00669109	0.00416015	0.107753	0.102525	0.473592	Brain_Anterior_cingulate_cortex_BA24
EUR-like	ENSG00000258983	14	RP11-507K2.2	88965678	rs12587386	T	A	0.260486	0.604724	0.0971517	4.82985e-10	0.00542941	0.00482177	0.260157	0.0348683	0.64311	Brain_Anterior_cingulate_cortex_BA24
EUR-like	ENSG00000165929	14	TC2N	92246095	rs61990092	T	C	0.360927	0.697263	0.0966743	5.49355e-13	0.0033637	0.00387214	0.385015	0.676924	0.736601	Brain_Anterior_cingulate_cortex_BA24
EUR-like	ENSG00000165948	14	IFI27L1	94547628	rs3818119	T	C	0.522075	0.444063	0.0770314	8.18036e-09	0.0024886	0.00567148	0.660812	0.565458	0.886229	Brain_Anterior_cingulate_cortex_BA24
EUR-like	ENSG00000119698	14	PPP4R4	94612465	rs1950641	A	G	0.164459	-0.32188	0.0524138	8.19384e-10	-0.00175413	0.0103983	0.866038	0.527444	0.975432	Brain_Anterior_cingulate_cortex_BA24
EUR-like	ENSG00000258702	14	RP11-433J8.1	97059070	rs75564413	A	G	0.0871965	-0.872546	0.106919	3.32811e-16	0.00743686	0.0049076	0.129677	0.828259	0.513369	Brain_Anterior_cingulate_cortex_BA24
EUR-like	ENSG00000230805	14	AL132709.1	101540206	rs35822182	C	G	0.370861	-0.458919	0.077888	3.81464e-09	-0.024951	0.00710348	0.000443912	0.000211572	0.0378578	Brain_Anterior_cingulate_cortex_BA24
EUR-like	ENSG00000271780	14	RP11-1017G21.5	102414684	rs2448241	A	G	0.0960265	0.846955	0.152891	3.03179e-08	-0.00340141	0.00503245	0.499107	0.474098	0.801851	Brain_Anterior_cingulate_cortex_BA24
EUR-like	ENSG00000156381	14	ANKRD9	102973179	rs2273905	C	T	0.62362	0.38713	0.06566	3.7246e-09	-0.00169097	0.00678836	0.803285	0.778306	0.95285	Brain_Anterior_cingulate_cortex_BA24
EUR-like	ENSG00000259775	14	RP11-45P15.4	103798011	rs4246	C	A	0.109272	-0.727054	0.112887	1.19052e-10	-0.0132775	0.00573182	0.0205335	0.153311	0.229365	Brain_Anterior_cingulate_cortex_BA24
EUR-like	ENSG00000140104	14	C14orf79	105452112	rs12883995	G	C	0.178808	0.66964	0.0739298	1.33133e-19	0.00385913	0.00477046	0.418536	0.215149	0.755668	Brain_Anterior_cingulate_cortex_BA24
EUR-like	ENSG00000183828	14	NUDT14	105639275	rs10873554	A	G	0.63245	0.539222	0.0617068	2.36336e-18	-0.00918262	0.00492681	0.0623489	0.235925	0.393912	Brain_Anterior_cingulate_cortex_BA24
EUR-like	ENSG00000259905	15	PWRN1	24738284	rs7167211	A	C	0.422737	0.768051	0.103718	1.30965e-13	-0.00192643	0.00333389	0.563377	0.580576	0.839446	Brain_Anterior_cingulate_cortex_BA24
EUR-like	ENSG00000215302	15	CTD-3092A11.1	30762982	rs11070590	G	A	0.48234	-0.644325	0.107334	1.93743e-09	-0.00025947	0.00393968	0.947489	0.909337	0.988353	Brain_Anterior_cingulate_cortex_BA24
EUR-like	ENSG00000198690	15	FAN1	31196055	rs2955777	C	A	0.607064	-0.368155	0.0640883	9.21946e-09	0.000778396	0.00692349	0.910484	0.999276	0.984327	Brain_Anterior_cingulate_cortex_BA24
EUR-like	ENSG00000270015	15	RP11-540B6.6	31218717	rs2955777	C	A	0.607064	0.450953	0.0767235	4.16169e-09	-0.000635477	0.00565224	0.910483	0.997683	0.984327	Brain_Anterior_cingulate_cortex_BA24
EUR-like	ENSG00000134160	15	TRPM1	31293264	rs7182946	T	G	0.591611	-0.948084	0.0935482	3.87527e-24	-0.000532961	0.00269565	0.843271	0.836417	0.971314	Brain_Anterior_cingulate_cortex_BA24
EUR-like	ENSG00000206127	15	GOLGA8O	32737307	rs4539568	T	G	0.375276	0.77619	0.114846	1.39408e-11	-0.000924549	0.0032939	0.778952	0.838867	0.941477	Brain_Anterior_cingulate_cortex_BA24
EUR-like	ENSG00000254912	15	RP11-632K20.2	32786204	rs62003030	A	G	0.18543	1.00329	0.1178	1.63907e-17	-0.000833708	0.00326024	0.798168	0.627495	0.951157	Brain_Anterior_cingulate_cortex_BA24
EUR-like	ENSG00000261064	15	RP11-1000B6.3	32828248	rs4779582	C	G	0.741722	-0.820575	0.139229	3.77622e-09	-0.00152031	0.0036417	0.676333	0.832207	0.891689	Brain_Anterior_cingulate_cortex_BA24
EUR-like	ENSG00000232653	15	GOLGA8N	32885657	rs8037102	G	A	0.748344	-0.719505	0.109238	4.50008e-11	-0.00271972	0.00419974	0.517249	0.778666	0.810144	Brain_Anterior_cingulate_cortex_BA24
EUR-like	ENSG00000198826	15	ARHGAP11A	32907345	rs11857727	T	C	0.237307	-0.430752	0.0705173	1.00597e-09	-0.00855822	0.00739754	0.247313	0.427524	0.637889	Brain_Anterior_cingulate_cortex_BA24
EUR-like	ENSG00000259446	15	RP11-489D6.2	33595858	rs2670948	T	G	0.537528	-0.731024	0.0761994	8.50866e-22	-0.00413335	0.00357847	0.248066	0.387342	0.637889	Brain_Anterior_cingulate_cortex_BA24
EUR-like	ENSG00000248508	15	SRP14-AS1	40331512	rs8208	A	G	0.706402	0.357566	0.0554999	1.17409e-10	-0.00665828	0.00780803	0.393799	0.424284	0.743569	Brain_Anterior_cingulate_cortex_BA24
EUR-like	ENSG00000140323	15	DISP2	40650436	rs12905240	T	C	0.188742	0.319452	0.0498411	1.46084e-10	0.00768668	0.0105163	0.464821	0.734042	0.784791	Brain_Anterior_cingulate_cortex_BA24
EUR-like	ENSG00000128944	15	KNSTRN	40674922	rs76994419	T	C	0.122517	1.44842	0.115039	2.37588e-36	-0.00173694	0.00266447	0.514471	0.0977305	0.810144	Brain_Anterior_cingulate_cortex_BA24
EUR-like	ENSG00000128891	15	C15orf57	40820882	rs34739056	T	C	0.442605	-0.440774	0.0576258	2.02706e-14	-0.004086	0.00575781	0.477924	0.17363	0.792315	Brain_Anterior_cingulate_cortex_BA24
EUR-like	ENSG00000137804	15	NUSAP1	41624892	rs28712264	C	T	0.247241	0.978464	0.103297	2.73655e-21	-0.00261344	0.00294859	0.375438	0.366399	0.731521	Brain_Anterior_cingulate_cortex_BA24
EUR-like	ENSG00000137806	15	NDUFAF1	41679551	rs111421683	G	C	0.249448	-0.711754	0.0737541	4.89833e-22	0.00339439	0.00401689	0.398095	0.243165	0.744552	Brain_Anterior_cingulate_cortex_BA24
EUR-like	ENSG00000103932	15	RPAP1	41809374	rs11632399	T	C	0.5	-0.395159	0.0661609	2.33361e-09	0.00113724	0.00632759	0.857366	0.500327	0.972716	Brain_Anterior_cingulate_cortex_BA24
EUR-like	ENSG00000168803	15	ADAL	43622872	rs11858152	C	T	0.12362	-1.04631	0.122401	1.25045e-17	0.0034592	0.00364683	0.34285	0.896504	0.714887	Brain_Anterior_cingulate_cortex_BA24
EUR-like	ENSG00000242866	15	STRC	43891596	rs2447215	T	C	0.268212	0.412819	0.0658379	3.60507e-10	0.00349966	0.00693453	0.613789	0.0711202	0.86073	Brain_Anterior_cingulate_cortex_BA24
EUR-like	ENSG00000249839	15	AC011330.5	43955852	rs2927085	C	T	0.283664	-0.697155	0.0932311	7.56312e-14	-0.000133963	0.00402472	0.973447	0.208081	0.996485	Brain_Anterior_cingulate_cortex_BA24
EUR-like	ENSG00000205771	15	CATSPER2P1	44019116	rs117091329	A	T	0.0209713	-1.41519	0.160164	9.92959e-19	-0.00803743	0.00618278	0.193611	0.400447	0.590874	Brain_Anterior_cingulate_cortex_BA24
EUR-like	ENSG00000185880	15	TRIM69	45021186	rs17588263	T	C	0.0242826	-1.1633	0.20961	2.85949e-08	-0.000506935	0.00681968	0.940744	0.0874636	0.987688	Brain_Anterior_cingulate_cortex_BA24
EUR-like	ENSG00000259479	15	CTD-2008A1.2	45118569	rs4774514	T	C	0.0474614	1.55247	0.215478	5.81451e-13	0.00828046	0.00375824	0.0275749	0.098592	0.263087	Brain_Anterior_cingulate_cortex_BA24
EUR-like	ENSG00000259520	15	CTD-2651B20.3	45543884	rs8039153	C	T	0.634658	1.01719	0.0961262	3.6185e-26	-0.00524867	0.002659	0.0483901	0.873357	0.350096	Brain_Anterior_cingulate_cortex_BA24
EUR-like	ENSG00000259433	15	CTD-2651B20.4	45622407	rs2433601	C	T	0.4117	-0.82247	0.098886	8.99485e-17	-0.00547926	0.00322349	0.0891699	0.441842	0.452111	Brain_Anterior_cingulate_cortex_BA24
EUR-like	ENSG00000171763	15	SPATA5L1	45694529	rs1145085	G	A	0.280353	0.585504	0.105331	2.71807e-08	0.00439132	0.00491587	0.371699	0.230857	0.728703	Brain_Anterior_cingulate_cortex_BA24
EUR-like	ENSG00000244879	15	GABPB1-AS1	50647525	rs504781	C	T	0.377483	0.880094	0.0698346	2.04413e-36	0.00284933	0.00292401	0.329828	0.583446	0.697752	Brain_Anterior_cingulate_cortex_BA24
EUR-like	ENSG00000259577	15	RP11-430B1.2	52472290	rs4774612	T	C	0.124724	-0.510334	0.0780589	6.24279e-11	-0.00761492	0.0070595	0.280732	0.41822	0.666085	Brain_Anterior_cingulate_cortex_BA24
EUR-like	ENSG00000047346	15	FAM214A	52873514	rs12903617	T	C	0.733996	0.382898	0.061058	3.58602e-10	-0.00833846	0.00745775	0.263527	0.82486	0.644447	Brain_Anterior_cingulate_cortex_BA24
EUR-like	ENSG00000225973	15	RP11-139H15.1	55609382	rs2305424	C	T	0.103753	-0.648041	0.117874	3.84722e-08	-0.00483288	0.00615641	0.432444	0.518761	0.761836	Brain_Anterior_cingulate_cortex_BA24
EUR-like	ENSG00000151575	15	TEX9	56536207	rs4392004	G	A	0.093819	-0.728843	0.112485	9.20598e-11	0.000807197	0.0056469	0.886333	0.100564	0.982584	Brain_Anterior_cingulate_cortex_BA24
EUR-like	ENSG00000185088	15	RPS27L	63418071	rs12902921	A	G	0.0883002	-0.429536	0.0663281	9.42327e-11	-0.00398563	0.0101388	0.69424	0.672051	0.898802	Brain_Anterior_cingulate_cortex_BA24
EUR-like	ENSG00000166831	15	RBPMS2	65032091	rs11632928	T	C	0.886313	-0.814951	0.137362	2.97688e-09	-0.00086139	0.00485792	0.85926	0.0870347	0.972716	Brain_Anterior_cingulate_cortex_BA24
EUR-like	ENSG00000140451	15	PIF1	65107831	rs865576	G	A	0.643488	-0.650746	0.0929002	2.47362e-12	0.0114504	0.00429101	0.00761986	0.747559	0.132403	Brain_Anterior_cingulate_cortex_BA24
EUR-like	ENSG00000090487	15	SPG21	65255362	rs2003367	A	G	0.511038	0.481088	0.068882	2.86418e-12	0.0121001	0.00549602	0.0276934	0.486623	0.263087	Brain_Anterior_cingulate_cortex_BA24
EUR-like	ENSG00000166938	15	DIS3L	66585555	rs12911848	A	G	0.39404	-0.491789	0.0800623	8.11928e-10	0.00232181	0.00518747	0.654456	0.0219566	0.882886	Brain_Anterior_cingulate_cortex_BA24
EUR-like	ENSG00000075131	15	TIPIN	66628544	rs71242758	T	C	0.0761589	1.65333	0.168538	1.0213e-22	0.00661685	0.00292646	0.0237569	0.0428805	0.241489	Brain_Anterior_cingulate_cortex_BA24
EUR-like	ENSG00000260657	15	RP11-315D16.4	68560130	rs55700060	G	A	0.359823	0.954048	0.100164	1.65307e-21	0.00295652	0.00280265	0.291471	0.977766	0.673364	Brain_Anterior_cingulate_cortex_BA24
EUR-like	ENSG00000260469	15	RP11-8P11.3	74060555	rs28581503	G	A	0.548565	-0.550783	0.0886619	5.22582e-10	0.00379472	0.00463119	0.412568	0.0541533	0.753048	Brain_Anterior_cingulate_cortex_BA24
EUR-like	ENSG00000178802	15	MPI	75182346	rs12908814	G	C	0.594923	0.444437	0.0661988	1.89782e-11	0.000916137	0.00577546	0.873964	0.0611158	0.978206	Brain_Anterior_cingulate_cortex_BA24
EUR-like	ENSG00000140365	15	COMMD4	75628232	rs142326056	T	C	0.0143488	-1.01138	0.18099	2.29642e-08	0.00427515	0.00849249	0.61468	0.118895	0.86073	Brain_Anterior_cingulate_cortex_BA24
EUR-like	ENSG00000140400	15	MAN2C1	75648133	rs4462560	C	G	0.722958	-0.37835	0.0617652	9.03346e-10	-0.00367744	0.00765271	0.630843	0.520096	0.869494	Brain_Anterior_cingulate_cortex_BA24
EUR-like	ENSG00000169371	15	SNUPN	75890424	rs75425964	C	G	0.230684	-0.502259	0.0766691	5.71545e-11	0.0076106	0.00597018	0.202391	0.391476	0.602432	Brain_Anterior_cingulate_cortex_BA24
EUR-like	ENSG00000169752	15	NRG4	76228310	rs2959852	G	C	0.838852	1.00596	0.105515	1.51551e-21	0.00180177	0.00350586	0.6073	0.996167	0.858139	Brain_Anterior_cingulate_cortex_BA24
EUR-like	ENSG00000260776	15	RP11-114H24.2	78206559	rs11856914	C	T	0.245033	0.848809	0.10691	2.03069e-15	0.000238181	0.00337837	0.943794	0.588525	0.987688	Brain_Anterior_cingulate_cortex_BA24
EUR-like	ENSG00000136425	15	CIB2	78396948	rs11547207	C	A	0.271523	0.652926	0.0713321	5.52074e-20	-0.00530452	0.00440893	0.228925	0.0550301	0.626652	Brain_Anterior_cingulate_cortex_BA24
EUR-like	ENSG00000169684	15	CHRNA5	78857862	rs905740	C	T	0.610375	-0.961601	0.0976655	7.14242e-23	0.000463574	0.00263331	0.860261	0.690456	0.972716	Brain_Anterior_cingulate_cortex_BA24
EUR-like	ENSG00000136378	15	ADAMTS7	79051545	rs7177143	A	G	0.193157	-0.557994	0.086717	1.23756e-10	0.0015639	0.00559524	0.779856	0.786109	0.941477	Brain_Anterior_cingulate_cortex_BA24
EUR-like	ENSG00000180953	15	ST20	80191182	rs8024713	G	C	0.355408	-0.745127	0.0929675	1.10207e-15	-0.000596344	0.00348918	0.864293	0.27594	0.974546	Brain_Anterior_cingulate_cortex_BA24
EUR-like	ENSG00000259417	15	RP11-2E17.1	80487826	rs3743422	T	C	0.622517	0.312253	0.0544834	9.97474e-09	0.0110239	0.00853509	0.196495	0.0169304	0.591813	Brain_Anterior_cingulate_cortex_BA24
EUR-like	ENSG00000259495	15	RP11-210M15.2	80637195	rs3743408	T	C	0.135762	-1.02398	0.0966928	3.3149e-26	-0.0105475	0.00348906	0.00250257	0.504121	0.073185	Brain_Anterior_cingulate_cortex_BA24
EUR-like	ENSG00000188659	15	FAM154B	82555151	rs113413540	G	A	0.0364238	1.55024	0.237619	6.84351e-11	-0.00546177	0.00415743	0.188935	0.0404983	0.582982	Brain_Anterior_cingulate_cortex_BA24
EUR-like	ENSG00000197978	15	GOLGA6L9	82722223	rs11630197	C	T	0.267108	-0.631462	0.0957099	4.17681e-11	-0.00258864	0.00452755	0.567489	0.0647086	0.842599	Brain_Anterior_cingulate_cortex_BA24
EUR-like	ENSG00000169609	15	C15orf40	83657193	rs1037403	G	C	0.538631	-0.805675	0.0853971	3.93039e-21	0.0104259	0.00330474	0.00160588	0.0117598	0.069463	Brain_Anterior_cingulate_cortex_BA24
EUR-like	ENSG00000225151	15	AC103965.1	84867600	rs12902973	C	G	0.284768	-0.744046	0.109553	1.10848e-11	-0.005399	0.00382305	0.157884	0.448311	0.549336	Brain_Anterior_cingulate_cortex_BA24
EUR-like	ENSG00000184206	15	GOLGA6L4	84904525	rs62029649	T	C	0.1766	0.843213	0.129718	8.01377e-11	0.00207799	0.00371342	0.57576	0.904552	0.84576	Brain_Anterior_cingulate_cortex_BA24
EUR-like	ENSG00000230373	15	GOLGA6L5	85051116	rs6496090	A	G	0.767108	-0.621875	0.0837293	1.1091e-13	-0.00394302	0.00486841	0.417986	0.717383	0.755348	Brain_Anterior_cingulate_cortex_BA24
EUR-like	ENSG00000176700	15	SCAND2P	85174682	rs72630464	A	G	0.14128	0.602098	0.101223	2.71025e-09	0.00691738	0.00574993	0.228962	0.17041	0.626652	Brain_Anterior_cingulate_cortex_BA24
EUR-like	ENSG00000259295	15	CSPG4P12	85734669	rs6496801	A	G	0.583885	-0.676249	0.0993754	1.01052e-11	-0.00691108	0.00388986	0.0756189	0.0246535	0.423193	Brain_Anterior_cingulate_cortex_BA24
EUR-like	ENSG00000229212	15	RP11-561C5.4	85747141	rs6496801	A	G	0.583885	-0.76791	0.0893602	8.44155e-18	-0.00608614	0.00338173	0.0719058	0.0542352	0.41295	Brain_Anterior_cingulate_cortex_BA24
EUR-like	ENSG00000188388	15	GOLGA6L3	85783703	rs62021171	A	G	0.181015	0.809695	0.130947	6.27424e-10	0.00323422	0.0038674	0.402999	0.692649	0.749792	Brain_Anterior_cingulate_cortex_BA24
EUR-like	ENSG00000259416	15	RP11-158M2.5	86298172	rs11073516	C	G	0.227373	-0.753909	0.110638	9.47877e-12	0.0126824	0.00440771	0.00401072	0.0322053	0.097069	Brain_Anterior_cingulate_cortex_BA24
EUR-like	ENSG00000181026	15	AEN	89164527	rs12908122	G	A	0.260486	-0.494566	0.0798353	5.83486e-10	-0.00691739	0.00569728	0.224688	0.398231	0.62064	Brain_Anterior_cingulate_cortex_BA24
EUR-like	ENSG00000140522	15	RLBP1	89753100	rs17228503	C	T	0.421634	0.357117	0.0574823	5.21022e-10	0.00861407	0.00729617	0.23775	0.070654	0.632652	Brain_Anterior_cingulate_cortex_BA24
EUR-like	ENSG00000261478	15	RP11-429B14.4	90052192	rs12101521	G	A	0.380795	0.747995	0.0843153	7.22279e-19	0.00325598	0.00350074	0.352329	0.152634	0.716988	Brain_Anterior_cingulate_cortex_BA24
EUR-like	ENSG00000157823	15	AP3S2	90373831	rs8027198	G	A	0.746137	-0.598964	0.0757226	2.57429e-15	-0.00199057	0.0048318	0.68036	0.663333	0.892205	Brain_Anterior_cingulate_cortex_BA24
EUR-like	ENSG00000259685	15	CTD-2315E11.1	90645881	rs7169036	G	A	0.746137	0.461993	0.0816219	1.51234e-08	-0.00215124	0.00636521	0.735387	0.427105	0.91946	Brain_Anterior_cingulate_cortex_BA24
EUR-like	ENSG00000140575	15	IQGAP1	90931450	rs2158406	C	T	0.44702	0.385472	0.0517548	9.47326e-14	-0.00261747	0.00651975	0.688076	0.518771	0.894983	Brain_Anterior_cingulate_cortex_BA24
EUR-like	ENSG00000166965	15	RCCD1	91498100	rs1105291	T	C	0.135762	0.762723	0.0926029	1.77335e-16	0.00268365	0.00479658	0.575826	0.147024	0.84576	Brain_Anterior_cingulate_cortex_BA24
EUR-like	ENSG00000258741	15	RP11-386M24.4	93258989	rs2387916	T	C	0.495585	0.679982	0.120763	1.79457e-08	0.000431105	0.00370409	0.907346	0.236451	0.983187	Brain_Anterior_cingulate_cortex_BA24
EUR-like	ENSG00000103852	15	TTC23	99676528	rs113853491	A	G	0.45585	-0.325288	0.0496517	5.70006e-11	-0.00142467	0.00783351	0.855686	0.341162	0.972716	Brain_Anterior_cingulate_cortex_BA24
EUR-like	ENSG00000183060	15	LYSMD4	100255902	rs11631604	C	T	0.688742	-0.70279	0.0784391	3.2559e-19	0.000258108	0.00381572	0.94607	0.0377774	0.988353	Brain_Anterior_cingulate_cortex_BA24
EUR-like	ENSG00000182397	15	DNM1P46	100330361	rs12591698	C	T	0.298013	-0.764088	0.10297	1.16672e-13	-0.00370618	0.00359124	0.302069	0.761964	0.675278	Brain_Anterior_cingulate_cortex_BA24
EUR-like	ENSG00000259363	15	CTD-2054N24.2	100347228	rs12917012	A	G	0.442605	-0.747396	0.108693	6.14705e-12	-0.00313921	0.00343659	0.360996	0.606882	0.719202	Brain_Anterior_cingulate_cortex_BA24
EUR-like	ENSG00000154227	15	CERS3	100940600	rs72761238	T	C	0.161148	-0.82047	0.137928	2.70521e-09	0.00122496	0.00435954	0.778723	0.443469	0.941477	Brain_Anterior_cingulate_cortex_BA24
EUR-like	ENSG00000270127	15	RP11-526I2.5	101087972	rs36053285	C	T	0.423841	-0.989656	0.082539	4.00106e-33	0.00438645	0.00259138	0.0905112	0.416561	0.452111	Brain_Anterior_cingulate_cortex_BA24
EUR-like	ENSG00000259205	15	PRKXP1	101093734	rs36053285	C	T	0.423841	-0.935782	0.0920221	2.72425e-24	0.00463898	0.0027512	0.0917644	0.581747	0.456129	Brain_Anterior_cingulate_cortex_BA24
EUR-like	ENSG00000259658	15	RP11-89K11.1	102277302	rs62026997	T	C	0.250552	0.759861	0.0970201	4.80179e-15	-0.0049824	0.0039788	0.210484	0.572562	0.608033	Brain_Anterior_cingulate_cortex_BA24
EUR-like	ENSG00000185596	15	WASH3P	102501356	rs2203348	A	G	0.785872	-0.757503	0.13278	1.16391e-08	-0.000592296	0.00415569	0.886664	0.718858	0.982584	Brain_Anterior_cingulate_cortex_BA24
EUR-like	ENSG00000231439	16	WASIR2	72910	rs2562131	A	C	0.211921	-0.948904	0.098151	4.13159e-22	0.000825167	0.00320262	0.796674	0.418465	0.950916	Brain_Anterior_cingulate_cortex_BA24
EUR-like	ENSG00000226942	16	IL9RP3	79336	rs9939959	A	C	0.210817	-0.673277	0.12275	4.13636e-08	0.0015739	0.00455331	0.729597	0.121488	0.915299	Brain_Anterior_cingulate_cortex_BA24
EUR-like	ENSG00000103148	16	NPRL3	134273	rs2562191	A	G	0.364238	-0.591773	0.071225	9.69154e-17	-0.00245873	0.0044296	0.578849	0.226464	0.845969	Brain_Anterior_cingulate_cortex_BA24
EUR-like	ENSG00000268836	16	LA16c-OS12.2	235747	rs7199414	C	T	0.465784	0.725979	0.0929598	5.737e-15	0.00288557	0.00349446	0.408943	0.182524	0.753048	Brain_Anterior_cingulate_cortex_BA24
EUR-like	ENSG00000242612	16	DECR2	451826	rs3743890	G	T	0.51766	-0.433248	0.069936	5.83149e-10	0.0136551	0.00622624	0.0282969	0.164185	0.266332	Brain_Anterior_cingulate_cortex_BA24
EUR-like	ENSG00000007541	16	PIGQ	616995	rs4144003	T	C	0.418322	-0.307389	0.0488733	3.18473e-10	0.00838212	0.00843372	0.320281	0.12311	0.691471	Brain_Anterior_cingulate_cortex_BA24
EUR-like	ENSG00000127578	16	WFIKKN1	679239	rs2269556	A	G	0.246137	0.947501	0.0879318	4.4976e-27	-0.00751977	0.00328047	0.0218893	0.57067	0.237208	Brain_Anterior_cingulate_cortex_BA24
EUR-like	ENSG00000103245	16	NARFL	779753	rs2071951	C	T	0.205298	0.471526	0.0748887	3.04717e-10	0.00285654	0.00659587	0.664957	0.157415	0.886464	Brain_Anterior_cingulate_cortex_BA24
EUR-like	ENSG00000103227	16	LMF1	903634	rs3809674	A	G	0.220751	0.565026	0.0722828	5.41468e-15	0.00791539	0.00555008	0.153818	0.591159	0.546884	Brain_Anterior_cingulate_cortex_BA24
EUR-like	ENSG00000260807	16	RP11-161M6.2	1025761	rs3751670	A	C	0.163355	-0.530455	0.082449	1.24508e-10	-0.00698366	0.00682038	0.305864	0.56046	0.676826	Brain_Anterior_cingulate_cortex_BA24
EUR-like	ENSG00000197253	16	TPSB2	1277272	rs2745145	G	A	0.738411	-1.09382	0.108031	4.27706e-24	-0.000902013	0.00252309	0.720715	0.0426446	0.91408	Brain_Anterior_cingulate_cortex_BA24
EUR-like	ENSG00000095917	16	TPSD1	1306060	rs3874639	G	A	0.519868	0.73932	0.093407	2.47178e-15	0.00313772	0.00343636	0.361193	0.0190516	0.719202	Brain_Anterior_cingulate_cortex_BA24
EUR-like	ENSG00000260182	16	RP11-616M22.5	1307340	rs3874639	G	A	0.519868	0.547301	0.0880988	5.21954e-10	0.00423858	0.00466121	0.363175	0.085336	0.719554	Brain_Anterior_cingulate_cortex_BA24
EUR-like	ENSG00000197599	16	CCDC154	1484384	rs35313796	A	G	0.110375	1.07094	0.123095	3.31551e-18	-0.00307336	0.00387332	0.427505	0.111067	0.760942	Brain_Anterior_cingulate_cortex_BA24
EUR-like	ENSG00000100726	16	TELO2	1543345	rs2667673	C	T	0.387417	-0.438073	0.0671333	6.78117e-11	0.00554527	0.0059602	0.352173	0.655299	0.716988	Brain_Anterior_cingulate_cortex_BA24
EUR-like	ENSG00000206053	16	HN1L	1728257	rs4424913	T	C	0.155629	0.360799	0.0630193	1.03302e-08	0.000228933	0.00932474	0.980413	0.954478	0.998587	Brain_Anterior_cingulate_cortex_BA24
EUR-like	ENSG00000099769	16	IGFALS	1840414	rs12599644	T	C	0.109272	-0.758679	0.131618	8.20235e-09	0.00346896	0.00580037	0.549802	0.772546	0.829805	Brain_Anterior_cingulate_cortex_BA24
EUR-like	ENSG00000063854	16	HAGH	1845621	rs7185299	T	C	0.155629	0.381481	0.0556327	7.02563e-12	0.000574944	0.0094963	0.951722	0.263982	0.988948	Brain_Anterior_cingulate_cortex_BA24
EUR-like	ENSG00000180185	16	FAHD1	1876968	rs1657093	G	A	0.85872	-0.840247	0.0696206	1.54092e-33	-0.00844268	0.00421921	0.0453914	0.582485	0.349536	Brain_Anterior_cingulate_cortex_BA24
EUR-like	ENSG00000162039	16	MEIOB	1883984	rs9652778	C	G	0.145695	-0.745508	0.117022	1.8822e-10	0.00929189	0.00483207	0.0544846	0.29418	0.375387	Brain_Anterior_cingulate_cortex_BA24
EUR-like	ENSG00000255513	16	AC005363.9	2013746	rs72764892	G	C	0.155629	0.996573	0.127905	6.62258e-15	5.54815e-05	0.00345197	0.987177	0.552544	0.99887	Brain_Anterior_cingulate_cortex_BA24
EUR-like	ENSG00000167965	16	MLST8	2254249	rs3160	C	T	0.439294	0.323183	0.0493934	6.02797e-11	-0.000726842	0.00793055	0.926975	0.692855	0.987688	Brain_Anterior_cingulate_cortex_BA24
EUR-like	ENSG00000260778	16	MIR940	2318156	rs12599229	A	G	0.416115	0.409727	0.0736404	2.63828e-08	0.00977925	0.0064841	0.131506	0.314235	0.514139	Brain_Anterior_cingulate_cortex_BA24
EUR-like	ENSG00000261613	16	RP11-20I23.13	2604061	rs12185166	T	C	0.209713	1.36029	0.130617	2.13198e-25	0.000629822	0.0022174	0.776382	0.00325648	0.941196	Brain_Anterior_cingulate_cortex_BA24
EUR-like	ENSG00000260176	16	CTD-3126B10.4	2694085	rs11648777	A	G	0.391832	-0.861074	0.112479	1.92643e-14	-0.00799493	0.00320056	0.0124903	0.0260538	0.176339	Brain_Anterior_cingulate_cortex_BA24
EUR-like	ENSG00000260565	16	ERVK13-1	2710350	rs11648529	G	A	0.371965	-0.870387	0.0745591	1.73517e-31	-0.00800316	0.00310463	0.00994261	0.0374549	0.157917	Brain_Anterior_cingulate_cortex_BA24
EUR-like	ENSG00000103355	16	PRSS33	2833954	rs11076829	T	C	0.781457	-0.798556	0.111861	9.41162e-13	0.00280874	0.00382213	0.462423	0.681032	0.784729	Brain_Anterior_cingulate_cortex_BA24
EUR-like	ENSG00000263280	16	LA16c-325D7.2	2916349	rs73479145	C	T	0.4117	0.734459	0.0985586	9.19343e-14	0.0060118	0.00359909	0.0948471	0.616866	0.458015	Brain_Anterior_cingulate_cortex_BA24
EUR-like	ENSG00000059122	16	FLYWCH1	2961938	rs9928222	C	T	0.484547	0.872632	0.0741813	6.01882e-32	-0.00510425	0.00289379	0.0777546	0.584263	0.423794	Brain_Anterior_cingulate_cortex_BA24
EUR-like	ENSG00000127564	16	PKMYT1	3018025	rs2524316	G	C	0.649007	0.538798	0.0862018	4.09336e-10	-0.00572642	0.00488808	0.241395	0.273476	0.634132	Brain_Anterior_cingulate_cortex_BA24
EUR-like	ENSG00000272079	16	LA16c-380H5.5	3056121	rs2717705	C	G	0.649007	1.02195	0.0822132	1.78556e-35	-0.00255665	0.00253852	0.313867	0.431508	0.685383	Brain_Anterior_cingulate_cortex_BA24
EUR-like	ENSG00000213937	16	CLDN9	3062457	rs2526272	T	G	0.655629	0.625898	0.0628792	2.4232e-23	-0.00433837	0.00417176	0.298369	0.210368	0.674432	Brain_Anterior_cingulate_cortex_BA24
EUR-like	ENSG00000008517	16	IL32	3115298	rs45499297	C	T	0.101545	-0.808641	0.120042	1.62427e-11	0.000193159	0.0052195	0.970479	0.876852	0.994448	Brain_Anterior_cingulate_cortex_BA24
EUR-like	ENSG00000263072	16	RP11-473M20.14	3166043	rs11649450	A	G	0.39404	0.722452	0.0793889	9.01924e-20	-0.000489156	0.00356136	0.890753	0.344789	0.982584	Brain_Anterior_cingulate_cortex_BA24
EUR-like	ENSG00000103351	16	CLUAP1	3550924	rs12933120	A	C	0.122517	1.06886	0.111759	1.13352e-21	0.000629461	0.00338832	0.852622	0.00470249	0.972716	Brain_Anterior_cingulate_cortex_BA24
EUR-like	ENSG00000167984	16	NLRC3	3589033	rs12933120	A	C	0.122517	-1.08895	0.13076	8.23382e-17	-0.000617848	0.00332601	0.852631	0.0154579	0.972716	Brain_Anterior_cingulate_cortex_BA24
EUR-like	ENSG00000262246	16	CORO7	4404543	rs3747580	A	G	0.762693	0.561636	0.0769639	2.93388e-13	-0.00707676	0.00529028	0.180997	0.832632	0.574356	Brain_Anterior_cingulate_cortex_BA24
EUR-like	ENSG00000153406	16	NMRAL1	4511681	rs4424915	A	G	0.722958	-0.557427	0.0691739	7.73381e-16	0.00966279	0.00522338	0.0643266	0.735405	0.398744	Brain_Anterior_cingulate_cortex_BA24
EUR-like	ENSG00000102858	16	MGRN1	4666494	rs865775	T	C	0.598234	0.58331	0.0543654	7.40555e-27	0.000681629	0.00438162	0.876375	0.113941	0.979205	Brain_Anterior_cingulate_cortex_BA24
EUR-like	ENSG00000103199	16	ZNF500	4798240	rs841227	T	C	0.538631	-0.435031	0.0760428	1.05981e-08	-0.00339958	0.00584194	0.560616	0.189508	0.837411	Brain_Anterior_cingulate_cortex_BA24
EUR-like	ENSG00000140623	16	2025-09-12	4827670	rs1982515	C	T	0.476821	0.876372	0.105773	1.177e-16	-0.00395625	0.00292967	0.176885	0.34296	0.571966	Brain_Anterior_cingulate_cortex_BA24
EUR-like	ENSG00000267077	16	RP11-127I20.5	4845266	rs113531089	A	G	0.258278	0.986965	0.12022	2.21796e-16	-0.00275177	0.00297003	0.354179	0.870908	0.716988	Brain_Anterior_cingulate_cortex_BA24
EUR-like	ENSG00000067836	16	ROGDI	4846969	rs56400014	A	G	0.476821	-0.348584	0.0495862	2.06752e-12	0.00972501	0.00739769	0.188644	0.504575	0.582982	Brain_Anterior_cingulate_cortex_BA24
EUR-like	ENSG00000261810	16	RP11-895K13.2	10127541	rs837694	G	A	0.628035	0.590284	0.0817502	5.17664e-13	0.00217706	0.0043696	0.618324	0.839173	0.86073	Brain_Anterior_cingulate_cortex_BA24
EUR-like	ENSG00000175643	16	RMI2	11343476	rs12149160	T	G	0.494481	-0.888124	0.0781257	6.04296e-30	0.00299516	0.00285137	0.29352	0.916914	0.673552	Brain_Anterior_cingulate_cortex_BA24
EUR-like	ENSG00000234719	16	RP11-166B2.1	12021230	rs393329	C	T	0.607064	-1.21735	0.0857227	9.02819e-46	0.00202039	0.00211525	0.339499	0.422774	0.710815	Brain_Anterior_cingulate_cortex_BA24
EUR-like	ENSG00000183426	16	NPIPA1	15016659	rs3198697	T	C	0.421634	-0.683622	0.0860113	1.89474e-15	0.00727616	0.00382355	0.0570425	0.515329	0.380014	Brain_Anterior_cingulate_cortex_BA24
EUR-like	ENSG00000188599	16	NPIPP1	15198178	rs7404466	T	C	0.843267	-0.487231	0.075315	9.84946e-11	0.0153259	0.00743852	0.0393664	0.469993	0.322461	Brain_Anterior_cingulate_cortex_BA24
EUR-like	ENSG00000183793	16	NPIPA5	15457516	rs3198697	T	C	0.421634	0.825248	0.0924605	4.44039e-19	-0.00602745	0.00314852	0.0555718	0.439842	0.377279	Brain_Anterior_cingulate_cortex_BA24
EUR-like	ENSG00000072864	16	NDE1	15737124	rs12596141	T	C	0.258278	-0.381796	0.0568132	1.81472e-11	0.0132407	0.00761667	0.0821429	0.8983	0.433757	Brain_Anterior_cingulate_cortex_BA24
EUR-like	ENSG00000263335	16	AF001548.5	15820531	rs55871015	A	G	0.252759	0.931196	0.0987753	4.20312e-21	-0.0050913	0.0030884	0.0992452	0.70319	0.461142	Brain_Anterior_cingulate_cortex_BA24
EUR-like	ENSG00000103226	16	NOMO3	16326352	rs2007413	T	C	0.196468	-0.801577	0.121008	3.49213e-11	-0.00415791	0.00403934	0.303314	0.561399	0.675278	Brain_Anterior_cingulate_cortex_BA24
EUR-like	ENSG00000227827	16	RP11-958N24.2	16450081	rs2007413	T	C	0.196468	0.945495	0.134276	1.90262e-12	0.00352501	0.00341973	0.302641	0.841267	0.675278	Brain_Anterior_cingulate_cortex_BA24
EUR-like	ENSG00000103544	16	C16orf62	19566562	rs72767597	C	T	0.269316	-0.502653	0.0891156	1.69598e-08	0.00399193	0.00566964	0.481377	0.717246	0.792315	Brain_Anterior_cingulate_cortex_BA24
EUR-like	ENSG00000103550	16	KNOP1	19714902	rs720175	G	A	0.186534	1.05423	0.117426	2.76246e-19	0.00298695	0.00314437	0.342145	0.224248	0.714883	Brain_Anterior_cingulate_cortex_BA24
EUR-like	ENSG00000261195	16	CTD-2380F24.1	19772494	rs2047889	A	C	0.187638	-0.543885	0.0992686	4.27919e-08	-0.00563928	0.0061239	0.357121	0.594869	0.716988	Brain_Anterior_cingulate_cortex_BA24
EUR-like	ENSG00000260306	16	RP11-645C24.5	21805416	rs35478288	G	A	0.199779	-0.680046	0.0919774	1.42886e-13	-0.00139742	0.00465543	0.764048	0.0621828	0.93404	Brain_Anterior_cingulate_cortex_BA24
EUR-like	ENSG00000261090	16	RP11-20G6.2	23031658	rs7203294	C	T	0.602649	0.587728	0.0897279	5.74928e-11	-0.000177751	0.00439862	0.967766	0.547832	0.994387	Brain_Anterior_cingulate_cortex_BA24
EUR-like	ENSG00000103356	16	EARS2	23533335	rs250553	C	G	0.163355	-0.581855	0.0827448	2.03702e-12	-0.00112429	0.00576661	0.845419	0.322808	0.972716	Brain_Anterior_cingulate_cortex_BA24
EUR-like	ENSG00000262587	16	RP11-266L9.4	25043202	rs4787669	G	A	0.654525	0.614488	0.110729	2.86497e-08	0.00347919	0.00444801	0.434103	0.658777	0.763435	Brain_Anterior_cingulate_cortex_BA24
EUR-like	ENSG00000259954	16	IL21R-AS1	27458990	rs4787979	G	A	0.842163	1.19412	0.12167	9.75755e-23	-0.000366794	0.00291761	0.899956	0.734027	0.983187	Brain_Anterior_cingulate_cortex_BA24
EUR-like	ENSG00000197165	16	SULT1A2	28603264	rs743590	A	G	0.36755	0.964708	0.103491	1.14495e-20	0.00124093	0.00269035	0.644618	0.190778	0.877217	Brain_Anterior_cingulate_cortex_BA24
EUR-like	ENSG00000196502	16	SULT1A1	28616903	rs4787458	G	A	0.369757	-0.660919	0.0957687	5.1564e-12	-0.00185332	0.00392174	0.636516	0.230556	0.873675	Brain_Anterior_cingulate_cortex_BA24
EUR-like	ENSG00000260953	16	RP11-426C22.6	29273594	rs11865101	C	T	0.375276	-0.714559	0.0897426	1.68853e-15	0.00167832	0.00362974	0.643809	0.13759	0.877217	Brain_Anterior_cingulate_cortex_BA24
EUR-like	ENSG00000103485	16	QPRT	29674600	rs9933310	G	A	0.403974	-0.504878	0.0701135	5.98314e-13	0.0110934	0.00532353	0.0371745	0.8181	0.31694	Brain_Anterior_cingulate_cortex_BA24
EUR-like	ENSG00000214725	16	CDIPT-AS1	29874914	rs747973	G	A	0.256071	-0.61588	0.0906074	1.06647e-11	0.00826342	0.00465949	0.0761521	0.0981078	0.423193	Brain_Anterior_cingulate_cortex_BA24
EUR-like	ENSG00000183604	16	RP11-347C12.2	30234230	rs7195216	T	A	0.439294	0.683157	0.114061	2.10644e-09	0.00339998	0.00374033	0.363347	0.00409254	0.719554	Brain_Anterior_cingulate_cortex_BA24
EUR-like	ENSG00000103496	16	STX4	31044210	rs17839567	G	A	0.338852	-0.304797	0.0557908	4.67593e-08	0.000153619	0.00844501	0.985487	0.120662	0.99887	Brain_Anterior_cingulate_cortex_BA24
EUR-like	ENSG00000155393	16	HEATR3	50099852	rs2287197	C	T	0.709713	0.861838	0.0940465	5.0028e-20	0.00450682	0.00324552	0.164946	0.654475	0.561658	Brain_Anterior_cingulate_cortex_BA24
EUR-like	ENSG00000103479	16	RBL2	53467889	rs6499617	G	A	0.488962	-0.336029	0.0518616	9.21254e-11	0.00100975	0.0075056	0.892981	0.0939186	0.983187	Brain_Anterior_cingulate_cortex_BA24
EUR-like	ENSG00000140718	16	FTO	53737875	rs10521305	C	T	0.0507726	-0.524017	0.0820322	1.68133e-10	0.00109084	0.00989133	0.912185	0.6844	0.984327	Brain_Anterior_cingulate_cortex_BA24
EUR-like	ENSG00000169715	16	MT1E	56659387	rs1610215	G	C	0.525386	0.401746	0.0736324	4.86695e-08	0.00544215	0.00640584	0.395569	0.766724	0.743636	Brain_Anterior_cingulate_cortex_BA24
EUR-like	ENSG00000103021	16	CCDC113	58265061	rs150121097	T	C	0.102649	-0.506215	0.0847246	2.30327e-09	-0.0125007	0.0086783	0.14974	0.346239	0.54264	Brain_Anterior_cingulate_cortex_BA24
EUR-like	ENSG00000246898	16	LINC00920	66442427	rs2289149	T	C	0.646799	0.573204	0.0911712	3.23409e-10	0.00213814	0.00462559	0.643908	0.24455	0.877217	Brain_Anterior_cingulate_cortex_BA24
EUR-like	ENSG00000184939	16	ZFP90	68563993	rs1170435	A	C	0.601545	-0.432557	0.0705456	8.70014e-10	-0.0155993	0.00645641	0.0156882	0.525642	0.201861	Brain_Anterior_cingulate_cortex_BA24
EUR-like	ENSG00000141076	16	CIRH1A	69165194	rs75086474	A	G	0.0419426	-1.36648	0.217833	3.54007e-10	0.00218978	0.00532089	0.680674	0.0301558	0.892205	Brain_Anterior_cingulate_cortex_BA24
EUR-like	ENSG00000132612	16	VPS4A	69345259	rs7199566	G	C	0.250552	0.399479	0.0717076	2.53363e-08	-0.00197396	0.00720862	0.784213	0.0400346	0.943147	Brain_Anterior_cingulate_cortex_BA24
EUR-like	ENSG00000141101	16	NOB1	69775770	rs3811348	T	C	0.569536	0.39379	0.0687079	9.96278e-09	-0.0326092	0.00858402	0.000145386	0.335674	0.0191588	Brain_Anterior_cingulate_cortex_BA24
EUR-like	ENSG00000157322	16	CLEC18A	69984810	rs3192882	T	A	0.368653	-1.02957	0.107924	1.43182e-21	0.00609648	0.00258535	0.0183696	0.00129168	0.217309	Brain_Anterior_cingulate_cortex_BA24
EUR-like	ENSG00000226232	16	RP11-419C5.2	70010291	rs28483628	G	C	0.405077	-0.745694	0.0763745	1.61252e-22	-0.0160636	0.00381778	2.58132e-05	0.234348	0.00778728	Brain_Anterior_cingulate_cortex_BA24
EUR-like	ENSG00000255185	16	PDXDC2P	70044654	rs62052489	C	T	0.373068	-0.677234	0.0815397	9.93399e-17	0.00888787	0.00394541	0.0242775	0.000400893	0.245553	Brain_Anterior_cingulate_cortex_BA24
EUR-like	ENSG00000261556	16	RP11-296I10.6	70253477	rs4247108	A	G	0.417219	-0.480362	0.0654394	2.12699e-13	0.0112142	0.00550974	0.0418166	2.78409e-05	0.331641	Brain_Anterior_cingulate_cortex_BA24
EUR-like	ENSG00000223496	16	EXOSC6	70284134	rs4985407	G	A	0.502208	-0.639289	0.0609112	9.06724e-26	0.0063837	0.00397699	0.108458	0.000371902	0.473592	Brain_Anterior_cingulate_cortex_BA24
EUR-like	ENSG00000102967	16	DHODH	72042487	rs72787038	C	A	0.172185	-0.584042	0.103643	1.7494e-08	-0.0146054	0.00616629	0.0178566	0.000307913	0.215559	Brain_Anterior_cingulate_cortex_BA24
EUR-like	ENSG00000261701	16	HPR	72088522	rs2287997	A	G	0.198675	1.04594	0.112635	1.60064e-20	0.00157921	0.00303078	0.602327	0.0847335	0.855717	Brain_Anterior_cingulate_cortex_BA24
EUR-like	ENSG00000168411	16	RFWD3	74655292	rs139201504	G	T	0.163355	0.689648	0.117169	3.95892e-09	0.00210804	0.00463606	0.649321	0.637396	0.880795	Brain_Anterior_cingulate_cortex_BA24
EUR-like	ENSG00000184517	16	ZFP1	75182390	rs374106642	C	A	0.0375276	-1.26754	0.171232	1.33665e-13	0.0016707	0.00593735	0.778413	0.270684	0.941477	Brain_Anterior_cingulate_cortex_BA24
EUR-like	ENSG00000205078	16	SYCE1L	77233294	rs2343035	T	C	0.669978	-0.929775	0.0908303	1.3622e-24	-0.00383757	0.00295191	0.193591	0.0120346	0.590874	Brain_Anterior_cingulate_cortex_BA24
EUR-like	ENSG00000140873	16	ADAMTS18	77281710	rs2562115	G	A	0.608168	-0.985167	0.0997051	5.04247e-23	-0.00163561	0.00258718	0.527257	0.12174	0.817631	Brain_Anterior_cingulate_cortex_BA24
EUR-like	ENSG00000261707	16	RP11-264M12.2	77775365	rs9319516	A	G	0.496689	-0.725409	0.110732	5.71377e-11	-0.00205099	0.00347884	0.555484	0.667487	0.833104	Brain_Anterior_cingulate_cortex_BA24
EUR-like	ENSG00000261390	16	RP11-345M22.2	79750622	rs7194711	C	T	0.37638	-0.746105	0.0938378	1.85008e-15	-0.00259218	0.00347576	0.455796	0.215441	0.781978	Brain_Anterior_cingulate_cortex_BA24
EUR-like	ENSG00000260213	16	RP11-303E16.3	81050397	rs71400133	C	A	0.225166	-0.607072	0.0984132	6.88946e-10	-0.00885183	0.00516476	0.0865491	0.587394	0.445989	Brain_Anterior_cingulate_cortex_BA24
EUR-like	ENSG00000140905	16	GCSH	81115566	rs2317085	G	C	0.933775	0.424507	0.0654589	8.86799e-11	-0.0126355	0.0114395	0.269354	0.0283087	0.64958	Brain_Anterior_cingulate_cortex_BA24
EUR-like	ENSG00000166558	16	SLC38A8	84043272	rs9928085	T	C	0.239514	-0.64589	0.0938718	5.96194e-12	0.00234455	0.00450975	0.603144	0.0284131	0.855912	Brain_Anterior_cingulate_cortex_BA24
EUR-like	ENSG00000103168	16	TAF1C	84211458	rs2278043	A	G	0.435982	-0.657824	0.0683716	6.50003e-22	0.000179588	0.00380985	0.962403	0.302574	0.992173	Brain_Anterior_cingulate_cortex_BA24
EUR-like	ENSG00000270020	16	RP11-463O9.9	86553989	rs11642368	A	T	0.621413	-0.892006	0.0965355	2.46073e-20	-0.000207787	0.00287227	0.942329	0.0787168	0.987688	Brain_Anterior_cingulate_cortex_BA24
EUR-like	ENSG00000104731	16	KLHDC4	87730091	rs55950332	A	G	0.449227	0.372047	0.0601033	6.0116e-10	0.00712256	0.00691418	0.302945	0.572139	0.675278	Brain_Anterior_cingulate_cortex_BA24
EUR-like	ENSG00000174990	16	CA5A	87921625	rs4843732	G	A	0.269316	0.609742	0.110844	3.77834e-08	-0.00140808	0.00462764	0.760918	0.281224	0.933135	Brain_Anterior_cingulate_cortex_BA24
EUR-like	ENSG00000224888	16	RP5-1142A6.2	88797588	rs8050504	A	G	0.359823	-0.672481	0.0811174	1.13036e-16	0.00118203	0.00386896	0.759973	0.261723	0.933135	Brain_Anterior_cingulate_cortex_BA24
EUR-like	ENSG00000182376	16	RP5-1142A6.8	88809175	rs8050504	A	G	0.359823	-0.639465	0.0883106	4.45092e-13	0.00124306	0.00406957	0.760022	0.170472	0.933135	Brain_Anterior_cingulate_cortex_BA24
EUR-like	ENSG00000259877	16	RP11-46C24.7	89281638	rs3803722	G	A	0.0529801	-0.95573	0.156607	1.04278e-09	0.00596401	0.00561531	0.288191	0.807907	0.671236	Brain_Anterior_cingulate_cortex_BA24
EUR-like	ENSG00000170100	16	ZNF778	89284118	rs4785670	T	C	0.013245	1.96488	0.343984	1.11576e-08	-0.00126837	0.00459342	0.78245	0.52509	0.942371	Brain_Anterior_cingulate_cortex_BA24
EUR-like	ENSG00000167523	16	SPATA33	89724210	rs164749	G	T	0.458057	-0.355707	0.056306	2.66019e-10	-0.0084947	0.00717632	0.236527	0.591163	0.632344	Brain_Anterior_cingulate_cortex_BA24
EUR-like	ENSG00000185324	16	CDK10	89747145	rs77651727	T	C	0.0618102	-0.661608	0.120548	4.05714e-08	0.00694999	0.00763972	0.362972	0.982223	0.719554	Brain_Anterior_cingulate_cortex_BA24
EUR-like	ENSG00000260259	16	RP11-368I7.4	89749028	rs467035	G	C	0.435982	0.59486	0.10141	4.46666e-09	0.00654987	0.00441147	0.137614	0.330388	0.52339	Brain_Anterior_cingulate_cortex_BA24
EUR-like	ENSG00000075399	16	VPS9D1	89773542	rs62068372	C	T	0.252759	0.322539	0.0518929	5.11707e-10	-0.0117772	0.00929776	0.205271	0.788653	0.605191	Brain_Anterior_cingulate_cortex_BA24
EUR-like	ENSG00000141013	16	GAS8	90086037	rs11076640	A	G	0.326711	0.410618	0.0752587	4.86736e-08	-0.0103279	0.00674649	0.125806	0.3359	0.505247	Brain_Anterior_cingulate_cortex_BA24
EUR-like	ENSG00000262061	17	RP11-1260E13.4	180996	rs11871632	T	G	0.392936	0.557601	0.09562	5.49557e-09	0.00121131	0.00461825	0.7931	0.803922	0.947805	Brain_Anterior_cingulate_cortex_BA24
EUR-like	ENSG00000187624	17	C17orf97	260118	rs7502594	C	T	0.253863	0.772955	0.0687347	2.43761e-29	0.00754193	0.00382576	0.0486832	0.240221	0.350968	Brain_Anterior_cingulate_cortex_BA24
EUR-like	ENSG00000183688	17	FAM101B	289769	rs11653376	G	C	0.247241	0.684314	0.104503	5.82001e-11	0.00709728	0.00436041	0.103597	0.365624	0.468165	Brain_Anterior_cingulate_cortex_BA24
EUR-like	ENSG00000167695	17	FAM57A	635652	rs2657621	C	A	0.487859	0.426073	0.0619657	6.15778e-12	-0.00613665	0.00592777	0.300559	0.0156708	0.674432	Brain_Anterior_cingulate_cortex_BA24
EUR-like	ENSG00000186532	17	SMYD4	1682779	rs11654472	T	A	0.303532	-0.640013	0.115101	2.69091e-08	0.00347662	0.00439006	0.428401	0.583326	0.760942	Brain_Anterior_cingulate_cortex_BA24
EUR-like	ENSG00000228133	17	AC099684.1	1921010	rs3803804	T	C	0.304636	0.58105	0.0911206	1.80926e-10	0.0010914	0.00480025	0.820141	0.0960422	0.961006	Brain_Anterior_cingulate_cortex_BA24
EUR-like	ENSG00000167720	17	SRR	2206677	rs12450028	T	C	0.345475	-0.588593	0.0711079	1.25833e-16	0.00422641	0.00449346	0.346925	0.31124	0.716988	Brain_Anterior_cingulate_cortex_BA24
EUR-like	ENSG00000167723	17	TRPV3	3413796	rs59749018	T	C	0.129139	-0.698033	0.118691	4.07596e-09	0.00478139	0.00549312	0.384064	0.347517	0.736601	Brain_Anterior_cingulate_cortex_BA24
EUR-like	ENSG00000197417	17	SHPK	3511556	rs62069929	C	T	0.222958	0.81073	0.0813575	2.16795e-23	0.00268279	0.0036463	0.461879	0.405833	0.784461	Brain_Anterior_cingulate_cortex_BA24
EUR-like	ENSG00000040531	17	CTNS	3539762	rs2235104	G	A	0.215232	-0.415099	0.0707911	4.52624e-09	-0.0108157	0.00767203	0.158613	0.627586	0.549336	Brain_Anterior_cingulate_cortex_BA24
EUR-like	ENSG00000161905	17	ALOX15	4534197	rs8071990	A	G	0.715232	-0.710046	0.0907102	4.97138e-15	0.00373649	0.00391006	0.339269	0.446228	0.710815	Brain_Anterior_cingulate_cortex_BA24
EUR-like	ENSG00000262165	17	RP11-81A22.5	4704454	rs11654690	A	G	0.0827815	-0.90181	0.115685	6.42073e-15	0.00108948	0.00510247	0.830921	0.468364	0.968453	Brain_Anterior_cingulate_cortex_BA24
EUR-like	ENSG00000108556	17	CHRNE	4801069	rs7222708	T	C	0.0927152	0.946775	0.144847	6.30255e-11	0.00183915	0.00449118	0.682171	0.926238	0.892441	Brain_Anterior_cingulate_cortex_BA24
EUR-like	ENSG00000205710	17	C17orf107	4802713	rs150261110	A	G	0.0143488	-1.13997	0.202573	1.82891e-08	-0.00380891	0.00917605	0.678074	0.97137	0.892197	Brain_Anterior_cingulate_cortex_BA24
EUR-like	ENSG00000091640	17	SPAG7	4862521	rs72838334	T	G	0.0739514	0.493802	0.0795687	5.43568e-10	-0.0250108	0.0104846	0.0170571	0.342124	0.212743	Brain_Anterior_cingulate_cortex_BA24
EUR-like	ENSG00000234327	17	AC012146.7	5014763	rs56197642	G	C	0.109272	-0.78443	0.115212	9.85493e-12	0.00227711	0.00520907	0.662007	0.756985	0.886229	Brain_Anterior_cingulate_cortex_BA24
EUR-like	ENSG00000256806	17	AC004706.1	6555059	rs7226265	G	A	0.205298	-0.442144	0.0769861	9.29229e-09	0.0105369	0.00749879	0.159979	0.105267	0.553126	Brain_Anterior_cingulate_cortex_BA24
EUR-like	ENSG00000132507	17	EIF5A	7210318	rs11658072	T	C	0.612583	-0.40078	0.0632737	2.38779e-10	-0.00240831	0.00643948	0.708411	0.301733	0.906356	Brain_Anterior_cingulate_cortex_BA24
EUR-like	ENSG00000141504	17	SAT2	7529552	rs1642771	C	G	0.379691	0.283351	0.0502505	1.71264e-08	0.00503966	0.0091414	0.581427	0.33059	0.845969	Brain_Anterior_cingulate_cortex_BA24
EUR-like	ENSG00000109047	17	RCVRN	9799637	rs1047342	C	T	0.573951	-1.09688	0.094808	5.88348e-31	0.00229536	0.00232266	0.323032	0.1656	0.692747	Brain_Anterior_cingulate_cortex_BA24
EUR-like	ENSG00000170222	17	ADPRM	10600911	rs4369722	C	T	0.423841	0.534758	0.0879018	1.17527e-09	0.00317811	0.00480258	0.508131	0.811237	0.807686	Brain_Anterior_cingulate_cortex_BA24
EUR-like	ENSG00000187824	17	TMEM220	10602332	rs418557	T	C	0.440397	-0.324921	0.0435609	8.71823e-14	-0.00208669	0.00785393	0.79048	0.221101	0.945878	Brain_Anterior_cingulate_cortex_BA24
EUR-like	ENSG00000265489	17	RP11-1090M7.1	12663457	rs148896254	T	C	0.01766	1.97631	0.332438	2.76636e-09	0.00659583	0.00480295	0.169663	0.770476	0.565451	Brain_Anterior_cingulate_cortex_BA24
EUR-like	ENSG00000006744	17	ELAC2	12895708	rs1044564	C	G	0.629139	0.536392	0.070162	2.08859e-14	0.00955423	0.00500041	0.0560444	0.172675	0.377279	Brain_Anterior_cingulate_cortex_BA24
EUR-like	ENSG00000214946	17	TBC1D26	15635561	rs3865264	T	G	0.759382	0.642671	0.0863826	1.00823e-13	0.00429379	0.00446258	0.335961	0.0534665	0.706999	Brain_Anterior_cingulate_cortex_BA24
EUR-like	ENSG00000233002	17	AC005324.6	15638337	rs113872469	T	A	0.258278	0.60243	0.101683	3.13059e-09	0.00978229	0.00506113	0.0532574	0.236268	0.36953	Brain_Anterior_cingulate_cortex_BA24
EUR-like	ENSG00000179277	17	MEIS3P1	15689932	rs534861	C	T	0.377483	-0.467659	0.0770083	1.2567e-09	0.00588702	0.00567409	0.299491	0.371395	0.674432	Brain_Anterior_cingulate_cortex_BA24
EUR-like	ENSG00000265519	17	CTD-3157E16.1	15691101	rs10852832	C	G	0.407285	-0.46182	0.0795771	6.49722e-09	0.00697502	0.00565913	0.217752	0.339965	0.61103	Brain_Anterior_cingulate_cortex_BA24
EUR-like	ENSG00000214941	17	ZSWIM7	15879874	rs2286796	G	A	0.593819	-0.805907	0.0709732	6.99679e-30	0.000277158	0.00318193	0.930589	0.0139621	0.987688	Brain_Anterior_cingulate_cortex_BA24
EUR-like	ENSG00000166582	17	CENPV	16245848	rs3112522	A	G	0.439294	0.798813	0.0725749	3.54606e-28	0.00953969	0.00326898	0.00352007	0.0508711	0.0907234	Brain_Anterior_cingulate_cortex_BA24
EUR-like	ENSG00000187688	17	TRPV2	16318856	rs3813769	C	T	0.301325	-0.79312	0.0743037	1.34653e-26	-0.00563078	0.00350005	0.107666	0.220753	0.473592	Brain_Anterior_cingulate_cortex_BA24
EUR-like	ENSG00000091536	17	MYO15A	18012020	rs854776	C	T	0.621413	0.304694	0.0521168	5.02433e-09	0.00480546	0.00846967	0.570461	0.0262259	0.844902	Brain_Anterior_cingulate_cortex_BA24
EUR-like	ENSG00000176974	17	SHMT1	18231187	rs12452987	A	C	0.364238	0.351422	0.0615881	1.1566e-08	-0.00295098	0.00732149	0.686906	0.0290305	0.894983	Brain_Anterior_cingulate_cortex_BA24
EUR-like	ENSG00000273018	17	CTD-2303H24.2	18414535	rs1065541	C	T	0.453642	-0.806469	0.0760245	2.73508e-26	0.00275535	0.00313462	0.379397	0.0306922	0.732491	Brain_Anterior_cingulate_cortex_BA24
EUR-like	ENSG00000233327	17	USP32P2	18414576	rs1065541	C	T	0.453642	-0.95666	0.0827273	6.27091e-31	0.00232278	0.00264106	0.379137	0.0305319	0.732491	Brain_Anterior_cingulate_cortex_BA24
EUR-like	ENSG00000108448	17	TRIM16L	18601311	rs8070109	T	C	0.718543	0.61376	0.0892757	6.20406e-12	-0.00549849	0.0047007	0.242115	0.511234	0.635029	Brain_Anterior_cingulate_cortex_BA24
EUR-like	ENSG00000171928	17	TVP23B	18684308	rs74984407	C	A	0.38521	-0.369213	0.0640922	8.37903e-09	0.00585172	0.00709383	0.409427	0.631481	0.753048	Brain_Anterior_cingulate_cortex_BA24
EUR-like	ENSG00000141127	17	PRPSAP2	18743398	rs8071783	G	C	0.554084	0.49334	0.0675246	2.75062e-13	0.00133882	0.00521777	0.797497	0.138579	0.950916	Brain_Anterior_cingulate_cortex_BA24
EUR-like	ENSG00000261033	17	RP11-209D14.2	19911364	rs62066346	A	G	0.299117	-0.523158	0.0678111	1.21044e-14	-0.0039761	0.00535661	0.457919	0.772089	0.783553	Brain_Anterior_cingulate_cortex_BA24
EUR-like	ENSG00000230528	17	NOS2P3	20339650	rs35041742	C	T	0.423841	-0.57594	0.0824945	2.91927e-12	-0.00292218	0.00445643	0.512004	0.518375	0.809508	Brain_Anterior_cingulate_cortex_BA24
EUR-like	ENSG00000266369	17	RP11-344E13.4	20759259	rs7218489	C	T	0.140177	0.803764	0.144091	2.43062e-08	0.0103383	0.00501011	0.0390666	0.55395	0.322461	Brain_Anterior_cingulate_cortex_BA24
EUR-like	ENSG00000265683	17	RP11-173M1.5	25678884	rs35852868	C	G	0.346578	0.557163	0.0989995	1.8238e-08	0.000289935	0.00470055	0.950817	0.533667	0.988948	Brain_Anterior_cingulate_cortex_BA24
EUR-like	ENSG00000007171	17	NOS2	26083792	rs4796172	G	A	0.713024	-0.609104	0.0762951	1.42211e-15	0.00416397	0.00470679	0.376333	0.424421	0.731521	Brain_Anterior_cingulate_cortex_BA24
EUR-like	ENSG00000232859	17	LYRM9	26205340	rs3751972	A	C	0.721854	0.458589	0.0600561	2.24062e-14	-0.00206244	0.00625716	0.741693	0.692278	0.923789	Brain_Anterior_cingulate_cortex_BA24
EUR-like	ENSG00000244045	17	TMEM199	26684604	rs708100	A	G	0.54415	0.369555	0.0640902	8.10913e-09	0.0153249	0.00726987	0.0350303	0.732604	0.31017	Brain_Anterior_cingulate_cortex_BA24
EUR-like	ENSG00000167525	17	PROCA1	27030215	rs9911086	T	C	0.0794702	-0.718259	0.114842	3.99209e-10	0.0227499	0.00715035	0.00146438	0.0421313	0.069463	Brain_Anterior_cingulate_cortex_BA24
EUR-like	ENSG00000108587	17	GOSR1	28804380	rs12944483	T	C	0.496689	-0.485756	0.0792574	8.85217e-10	-0.010428	0.00542733	0.0546824	0.0237742	0.375387	Brain_Anterior_cingulate_cortex_BA24
EUR-like	ENSG00000231421	17	AC006050.2	28900489	rs562840	T	G	0.139073	1.14119	0.0968256	4.60732e-32	-0.0079875	0.00340007	0.0188128	0.00717379	0.217309	Brain_Anterior_cingulate_cortex_BA24
EUR-like	ENSG00000264538	17	SUZ12P	29036317	rs8070182	C	A	0.122517	-0.821876	0.0973438	3.09235e-17	0.0144731	0.0050877	0.00444498	0.0466054	0.101535	Brain_Anterior_cingulate_cortex_BA24
EUR-like	ENSG00000263603	17	CTD-2349P21.5	29056487	rs216477	C	A	0.857616	0.904526	0.147482	8.61578e-10	0.0076166	0.00413095	0.0652136	0.0271048	0.399658	Brain_Anterior_cingulate_cortex_BA24
EUR-like	ENSG00000176390	17	CRLF3	29096406	rs28588622	A	G	0.122517	-0.869124	0.127091	7.99724e-12	0.0167699	0.0052802	0.00149321	0.14928	0.069463	Brain_Anterior_cingulate_cortex_BA24
EUR-like	ENSG00000266490	17	CTD-2349P21.9	29119390	rs7504112	C	T	0.290287	0.771539	0.10762	7.55072e-13	8.29057e-08	0.00357156	0.999981	0.00317121	0.999981	Brain_Anterior_cingulate_cortex_BA24
EUR-like	ENSG00000266718	17	RP11-466A19.1	30822554	rs4287613	T	C	0.48234	0.417747	0.073631	1.39891e-08	-0.0189109	0.00688847	0.00604577	0.207064	0.118183	Brain_Anterior_cingulate_cortex_BA24
EUR-like	ENSG00000132141	17	CCT6B	33254878	rs62064824	G	C	0.388521	-0.348878	0.0620364	1.86842e-08	0.00594403	0.00752423	0.429536	0.0297179	0.760942	Brain_Anterior_cingulate_cortex_BA24
EUR-like	ENSG00000005156	17	LIG3	33307513	rs1003918	A	G	0.460265	-0.467053	0.0713073	5.75902e-11	-0.000278105	0.00539561	0.958893	0.230225	0.991344	Brain_Anterior_cingulate_cortex_BA24
EUR-like	ENSG00000166750	17	SLFN5	33570055	rs11651566	G	C	0.373068	0.577358	0.0887993	7.93486e-11	-0.00178104	0.00446585	0.690031	0.371546	0.895807	Brain_Anterior_cingulate_cortex_BA24
EUR-like	ENSG00000234477	17	AC004231.2	39077682	rs4890136	A	G	0.0794702	0.995791	0.181128	3.84722e-08	-0.00226752	0.00453906	0.617387	0.643773	0.86073	Brain_Anterior_cingulate_cortex_BA24
EUR-like	ENSG00000141698	17	NT5C3B	39981335	rs9905601	G	A	0.856512	-0.366758	0.0644748	1.2824e-08	0.0227967	0.0111837	0.041512	0.0151307	0.330957	Brain_Anterior_cingulate_cortex_BA24
EUR-like	ENSG00000187595	17	ZNF385C	40177594	rs60110245	T	C	0.093819	-1.14112	0.171285	2.6993e-11	-0.00808469	0.00416192	0.0520723	0.127148	0.362944	Brain_Anterior_cingulate_cortex_BA24
EUR-like	ENSG00000037042	17	TUBG2	40811323	rs3760384	C	A	0.545254	-0.364584	0.0489291	9.24473e-14	-0.00097718	0.00690825	0.887513	0.0651226	0.982584	Brain_Anterior_cingulate_cortex_BA24
EUR-like	ENSG00000198496	17	NBR2	41277627	rs8176117	C	T	0.328918	-1.08763	0.0734904	1.47303e-49	-0.00697583	0.00249356	0.00514942	0.892439	0.105357	Brain_Anterior_cingulate_cortex_BA24
EUR-like	ENSG00000267080	17	ASB16-AS1	42253341	rs143926892	A	G	0.0264901	-0.914128	0.164345	2.66323e-08	0.022175	0.0102796	0.0309911	0.184535	0.281272	Brain_Anterior_cingulate_cortex_BA24
EUR-like	ENSG00000013306	17	SLC25A39	42396993	rs8079946	C	T	0.403974	-0.342844	0.0626198	4.37489e-08	-0.00216971	0.00755399	0.773939	0.505314	0.940373	Brain_Anterior_cingulate_cortex_BA24
EUR-like	ENSG00000161692	17	DBF4B	42785976	rs16970944	T	C	0.162252	-0.972036	0.099852	2.14309e-22	0.00213462	0.00353746	0.54622	0.0246023	0.829389	Brain_Anterior_cingulate_cortex_BA24
EUR-like	ENSG00000136448	17	NMT1	43128978	rs6503421	C	T	0.616998	-0.258364	0.0459285	1.85134e-08	0.0252862	0.0108511	0.0197912	0.787097	0.226042	Brain_Anterior_cingulate_cortex_BA24
EUR-like	ENSG00000233175	17	CTD-2020K17.3	43315395	rs1023995	C	T	0.735099	-0.738256	0.0789945	9.13145e-21	-0.000774171	0.00378883	0.838096	0.266239	0.968881	Brain_Anterior_cingulate_cortex_BA24
EUR-like	ENSG00000225190	17	PLEKHM1	43513266	rs55925547	C	T	0.190949	0.402983	0.0708494	1.28623e-08	-0.0223722	0.00885492	0.0115195	0.472529	0.170538	Brain_Anterior_cingulate_cortex_BA24
EUR-like	ENSG00000214425	17	LRRC37A4P	43578685	rs62060768	A	G	0.225166	-1.18946	0.0897053	3.96778e-40	0.00832844	0.00259108	0.00130777	0.0108822	0.069463	Brain_Anterior_cingulate_cortex_BA24
EUR-like	ENSG00000264070	17	DND1P1	43663237	rs55974014	A	C	0.211921	1.1631	0.115664	8.65827e-24	-0.008239	0.00274229	0.00266087	0.361237	0.073185	Brain_Anterior_cingulate_cortex_BA24
EUR-like	ENSG00000263503	17	RP11-707O23.5	43678235	rs55974014	A	C	0.211921	1.18234	0.109643	4.11599e-27	-0.00810492	0.00268192	0.00251058	0.111568	0.073185	Brain_Anterior_cingulate_cortex_BA24
EUR-like	ENSG00000204650	17	CRHR1-IT1	43697694	rs112560196	T	A	0.225166	0.768988	0.0677712	7.69056e-30	-0.0126115	0.00404747	0.00183381	0.0120256	0.0719345	Brain_Anterior_cingulate_cortex_BA24
EUR-like	ENSG00000120071	17	KANSL1	44107282	rs2471738	T	C	0.199779	-0.571049	0.100729	1.4351e-08	-0.0159377	0.00604142	0.00833802	0.215896	0.14126	Brain_Anterior_cingulate_cortex_BA24
EUR-like	ENSG00000214401	17	KANSL1-AS1	44270942	rs199533	A	G	0.210817	1.09343	0.0965089	9.33807e-30	-0.00958754	0.00292188	0.00103335	0.97363	0.0656498	Brain_Anterior_cingulate_cortex_BA24
EUR-like	ENSG00000262500	17	RP11-259G18.2	44320972	rs199533	A	G	0.210817	1.17937	0.115151	1.2867e-24	-0.0088889	0.00273427	0.0011503	0.774027	0.0693037	Brain_Anterior_cingulate_cortex_BA24
EUR-like	ENSG00000262539	17	RP11-259G18.3	44336917	rs199533	A	G	0.210817	1.23338	0.103512	9.84065e-33	-0.00849965	0.00257991	0.000985761	0.737943	0.064731	Brain_Anterior_cingulate_cortex_BA24
EUR-like	ENSG00000261575	17	RP11-259G18.1	44344403	rs199531	C	T	0.246137	0.830342	0.103878	1.31192e-15	-0.00969265	0.00372491	0.00926504	0.319135	0.150544	Brain_Anterior_cingulate_cortex_BA24
EUR-like	ENSG00000228696	17	ARL17B	44352150	rs17698176	G	T	0.186534	0.981791	0.135571	4.42455e-13	0.0100706	0.00347332	0.00373873	0.0710872	0.0926932	Brain_Anterior_cingulate_cortex_BA24
EUR-like	ENSG00000176681	17	LRRC37A	44370099	rs4510068	T	G	0.381898	0.965332	0.0983832	1.00003e-22	-0.000766494	0.0026576	0.773029	0.000698332	0.940373	Brain_Anterior_cingulate_cortex_BA24
EUR-like	ENSG00000260075	17	NSFP1	44450221	rs17698176	G	T	0.186534	1.33838	0.121745	4.11506e-28	0.00738742	0.00242957	0.00236088	0.112056	0.073185	Brain_Anterior_cingulate_cortex_BA24
EUR-like	ENSG00000238083	17	LRRC37A2	44588877	rs56971664	C	T	0.213024	1.22121	0.106061	1.11831e-30	-0.00815464	0.00254907	0.00137877	0.00308608	0.069463	Brain_Anterior_cingulate_cortex_BA24
EUR-like	ENSG00000185829	17	ARL17A	44594068	rs393152	G	A	0.214128	0.88759	0.115926	1.91031e-14	-0.011043	0.00365482	0.00251526	0.57264	0.073185	Brain_Anterior_cingulate_cortex_BA24
EUR-like	ENSG00000108379	17	WNT3	44839872	rs9904865	T	C	0.65894	-1.0327	0.0772309	8.8632e-41	0.00428066	0.00257387	0.0962878	0.247487	0.461142	Brain_Anterior_cingulate_cortex_BA24
EUR-like	ENSG00000262879	17	RP11-156P1.3	45061411	rs76048354	T	C	0.103753	1.40951	0.163884	7.9272e-18	0.00101635	0.00291543	0.727383	0.683394	0.915299	Brain_Anterior_cingulate_cortex_BA24
EUR-like	ENSG00000178852	17	EFCAB13	45400656	rs2317631	T	C	0.497792	0.522848	0.0775079	1.52254e-11	0.00263259	0.00481361	0.584443	0.0309983	0.845969	Brain_Anterior_cingulate_cortex_BA24
EUR-like	ENSG00000264920	17	RP11-6N17.4	45968621	rs10459927	C	T	0.431567	0.405363	0.0650511	4.62119e-10	-0.0124255	0.00655952	0.0581883	0.043401	0.380376	Brain_Anterior_cingulate_cortex_BA24
EUR-like	ENSG00000248278	17	RP11-463M16.4	46952222	rs56321731	T	C	0.115894	-0.825085	0.138544	2.59434e-09	-0.00255023	0.00440537	0.562662	0.0193213	0.839246	Brain_Anterior_cingulate_cortex_BA24
EUR-like	ENSG00000159210	17	SNF8	47006678	rs7221126	A	C	0.299117	-0.425485	0.067784	3.45008e-10	0.0203297	0.00742955	0.00621291	0.374611	0.119166	Brain_Anterior_cingulate_cortex_BA24
EUR-like	ENSG00000108823	17	SGCA	48241575	rs2412299	A	G	0.649007	-0.599227	0.0798347	6.10309e-14	-0.00258817	0.00439668	0.556086	0.352489	0.833104	Brain_Anterior_cingulate_cortex_BA24
EUR-like	ENSG00000154920	17	EME1	48450581	rs9891288	G	A	0.892936	-1.20596	0.174998	5.52884e-12	0.00544684	0.00339617	0.108754	0.959204	0.473592	Brain_Anterior_cingulate_cortex_BA24
EUR-like	ENSG00000136449	17	MYCBPAP	48585745	rs6504671	C	G	0.725166	-0.535506	0.0925315	7.15327e-09	-0.00665043	0.00526562	0.206592	0.541506	0.605191	Brain_Anterior_cingulate_cortex_BA24
EUR-like	ENSG00000250286	17	RP11-94C24.8	48614655	rs9914894	C	T	0.607064	-0.668855	0.0873373	1.8841e-14	-0.00402625	0.00384407	0.294918	0.711649	0.674432	Brain_Anterior_cingulate_cortex_BA24
EUR-like	ENSG00000006282	17	SPATA20	48620419	rs9890200	C	A	0.370861	-0.713867	0.0658516	2.2114e-27	0.00190175	0.0036406	0.60141	0.470148	0.855717	Brain_Anterior_cingulate_cortex_BA24
EUR-like	ENSG00000239672	17	NME1	49230897	rs7207370	G	A	0.421634	0.291187	0.0359932	5.96346e-16	0.0111233	0.0089217	0.21248	0.804802	0.608033	Brain_Anterior_cingulate_cortex_BA24
EUR-like	ENSG00000243678	17	NME1-NME2	49230920	rs7207370	G	A	0.421634	-0.370369	0.050114	1.46239e-13	-0.00874526	0.00703081	0.213555	0.806819	0.608916	Brain_Anterior_cingulate_cortex_BA24
EUR-like	ENSG00000011260	17	UTP18	49337889	rs11079951	T	C	0.453642	0.412523	0.0584003	1.62104e-12	-0.00237481	0.00610586	0.697321	0.125421	0.90067	Brain_Anterior_cingulate_cortex_BA24
EUR-like	ENSG00000166260	17	COX11	53029263	rs35573927	C	G	0.258278	-0.415294	0.0520532	1.48417e-15	-0.00447674	0.00673915	0.506505	0.416106	0.807686	Brain_Anterior_cingulate_cortex_BA24
EUR-like	ENSG00000108960	17	MMD	53469974	rs11079167	C	T	0.42053	-0.384064	0.0538558	9.94004e-13	-0.0104577	0.00683479	0.126001	0.206275	0.505247	Brain_Anterior_cingulate_cortex_BA24
EUR-like	ENSG00000108384	17	RAD51C	56769934	rs12600349	T	C	0.207506	-0.688034	0.0609503	1.4965e-29	0.00356712	0.004537	0.431734	0.424304	0.761245	Brain_Anterior_cingulate_cortex_BA24
EUR-like	ENSG00000265313	17	RP11-567L7.6	57508230	rs9303409	A	C	0.400662	-0.331447	0.0542412	9.92496e-10	-0.0114371	0.00809597	0.157746	0.97819	0.549336	Brain_Anterior_cingulate_cortex_BA24
EUR-like	ENSG00000008283	17	CYB561	61509665	rs4968646	C	T	0.495585	-0.463108	0.0375717	6.56336e-35	0.00104873	0.00539927	0.845991	0.107561	0.972716	Brain_Anterior_cingulate_cortex_BA24
EUR-like	ENSG00000198909	17	MAP3K3	61699775	rs111422442	T	C	0.280353	0.377414	0.0661044	1.13403e-08	-0.0314662	0.00927475	0.000692139	0.221786	0.0502542	Brain_Anterior_cingulate_cortex_BA24
EUR-like	ENSG00000198231	17	DDX42	61850963	rs11657081	T	C	0.278146	-0.539842	0.0838151	1.1879e-10	0.0199908	0.00606849	0.000987044	0.0926779	0.064731	Brain_Anterior_cingulate_cortex_BA24
EUR-like	ENSG00000108592	17	FTSJ3	61896793	rs2665837	C	T	0.60596	0.780006	0.0774319	7.2397e-24	0.00107085	0.0032804	0.744093	0.000225152	0.924659	Brain_Anterior_cingulate_cortex_BA24
EUR-like	ENSG00000087191	17	PSMC5	61904512	rs721575	T	C	0.519868	0.380792	0.0640521	2.76396e-09	0.00235272	0.00664318	0.723222	0.0650963	0.914372	Brain_Anterior_cingulate_cortex_BA24
EUR-like	ENSG00000176809	17	LRRC37A3	62850430	rs41410147	T	C	0.0596026	1.34748	0.19237	2.47627e-12	-0.0068025	0.00398331	0.0876821	0.322992	0.448719	Brain_Anterior_cingulate_cortex_BA24
EUR-like	ENSG00000154229	17	PRKCA	64298754	rs4791035	G	C	0.513245	-0.335011	0.0569762	4.10661e-09	-0.00114733	0.00755987	0.879371	0.435601	0.980975	Brain_Anterior_cingulate_cortex_BA24
EUR-like	ENSG00000267731	17	RP11-147L13.8	66186025	rs2058109	T	C	0.164459	0.651766	0.106429	9.12668e-10	0.0052317	0.0050989	0.30487	0.0929669	0.676826	Brain_Anterior_cingulate_cortex_BA24
EUR-like	ENSG00000141338	17	ABCA8	66863433	rs34931250	T	C	0.0496689	0.766872	0.129618	3.29091e-09	0.00571908	0.00714521	0.423474	0.424409	0.758523	Brain_Anterior_cingulate_cortex_BA24
EUR-like	ENSG00000237560	17	AC004562.1	67957848	rs180107	T	A	0.584989	0.545313	0.0964469	1.56736e-08	0.00466775	0.00476226	0.327009	0.859898	0.696136	Brain_Anterior_cingulate_cortex_BA24
EUR-like	ENSG00000161513	17	FDXR	72858619	rs492095	A	G	0.743929	0.401109	0.0734164	4.669e-08	0.00897985	0.00726437	0.216403	0.211276	0.609346	Brain_Anterior_cingulate_cortex_BA24
EUR-like	ENSG00000125450	17	NUP85	73201754	rs73995801	A	G	0.207506	0.636909	0.085504	9.41368e-14	-0.00640544	0.00482312	0.184155	0.0858506	0.579268	Brain_Anterior_cingulate_cortex_BA24
EUR-like	ENSG00000141569	17	TRIM65	73876416	rs7370	A	G	0.266004	0.651774	0.0891017	2.57483e-13	0.00352983	0.00435669	0.41782	0.0457887	0.755348	Brain_Anterior_cingulate_cortex_BA24
EUR-like	ENSG00000188878	17	FBF1	73905655	rs11077798	C	T	0.772627	-0.572186	0.0796343	6.71246e-13	0.00100899	0.00525053	0.847609	0.0227062	0.972716	Brain_Anterior_cingulate_cortex_BA24
EUR-like	ENSG00000257949	17	TEN1	73975301	rs1135531	G	T	0.735099	0.569738	0.0658956	5.33049e-18	-0.00414481	0.0050686	0.413505	0.27496	0.753894	Brain_Anterior_cingulate_cortex_BA24
EUR-like	ENSG00000250506	17	CDK3	73996987	rs1135531	G	T	0.735099	0.509301	0.0635178	1.07266e-15	-0.00463666	0.0056742	0.413844	0.0745741	0.753894	Brain_Anterior_cingulate_cortex_BA24
EUR-like	ENSG00000161542	17	PRPSAP1	74305567	rs446662	C	A	0.330022	-0.597194	0.0873974	8.31072e-12	-0.000857202	0.00455565	0.850749	0.640196	0.972716	Brain_Anterior_cingulate_cortex_BA24
EUR-like	ENSG00000182534	17	MXRA7	74668633	rs10459894	T	A	0.11479	1.25722	0.123864	3.31255e-24	-0.00586519	0.00301354	0.0516217	0.872698	0.362944	Brain_Anterior_cingulate_cortex_BA24
EUR-like	ENSG00000267065	17	CTD-2246P4.1	74795126	rs62086795	A	G	0.0551876	1.31256	0.233715	1.95343e-08	-0.00505051	0.00370941	0.173344	0.393798	0.571192	Brain_Anterior_cingulate_cortex_BA24
EUR-like	ENSG00000234912	17	LINC00338	75082798	rs11868249	G	A	0.147903	-0.884398	0.132832	2.77552e-11	-0.000471531	0.00404972	0.907308	0.640074	0.983187	Brain_Anterior_cingulate_cortex_BA24
EUR-like	ENSG00000267506	17	RP11-13K12.1	75543022	rs77237969	G	A	0.102649	-0.787149	0.100784	5.7054e-15	0.00874563	0.00549618	0.11156	0.175117	0.478485	Brain_Anterior_cingulate_cortex_BA24
EUR-like	ENSG00000267466	17	RP11-13K12.5	75559450	rs77237969	G	A	0.102649	-0.987331	0.108288	7.67709e-20	0.00697245	0.00435755	0.10958	0.564314	0.474758	Brain_Anterior_cingulate_cortex_BA24
EUR-like	ENSG00000167900	17	TK1	76170160	rs144204502	T	C	0.0165563	1.14368	0.198456	8.26822e-09	0.00180464	0.00963704	0.851456	0.897153	0.972716	Brain_Anterior_cingulate_cortex_BA24
EUR-like	ENSG00000141519	17	CCDC40	78010435	rs7215606	C	T	0.260486	0.747722	0.0853733	1.98285e-18	-0.000445703	0.00382951	0.907346	0.852441	0.983187	Brain_Anterior_cingulate_cortex_BA24
EUR-like	ENSG00000171298	17	GAA	78075355	rs1042396	A	G	0.298013	-0.588054	0.0870685	1.43897e-11	0.00507735	0.00480602	0.29076	0.804351	0.673364	Brain_Anterior_cingulate_cortex_BA24
EUR-like	ENSG00000262580	17	RP11-334C17.5	78174472	rs709677	C	G	0.666667	-0.701463	0.0697561	8.64902e-24	-0.00236196	0.00379102	0.533259	0.85709	0.82242	Brain_Anterior_cingulate_cortex_BA24
EUR-like	ENSG00000173821	17	RNF213	78234665	rs62074445	T	C	0.188742	0.529476	0.0906784	5.24975e-09	-0.00085159	0.00618194	0.890435	0.972964	0.982584	Brain_Anterior_cingulate_cortex_BA24
EUR-like	ENSG00000261924	17	CTD-2561B21.5	78940039	rs6565504	G	A	0.750552	-0.968036	0.0998052	3.03712e-22	0.0045429	0.00312763	0.146361	0.190614	0.535166	Brain_Anterior_cingulate_cortex_BA24
EUR-like	ENSG00000262877	17	RP11-1055B8.4	79361930	rs62072954	T	C	0.108168	0.882336	0.0844756	1.54675e-25	-0.00242444	0.00440373	0.581948	0.0892302	0.845969	Brain_Anterior_cingulate_cortex_BA24
EUR-like	ENSG00000186765	17	FSCN2	79495422	rs56134233	A	G	0.562914	0.510839	0.0894922	1.1418e-08	0.00708624	0.00510624	0.16521	0.204145	0.561658	Brain_Anterior_cingulate_cortex_BA24
EUR-like	ENSG00000214087	17	ARL16	79648204	rs7503637	A	G	0.177704	-0.835079	0.0818355	1.89564e-24	0.000287634	0.00403683	0.943197	0.827882	0.987688	Brain_Anterior_cingulate_cortex_BA24
EUR-like	ENSG00000185105	17	MYADML2	79897521	rs9915949	G	C	0.620309	-0.468245	0.065605	9.51563e-13	0.00933245	0.00563983	0.0979775	0.0248435	0.461142	Brain_Anterior_cingulate_cortex_BA24
EUR-like	ENSG00000169689	17	STRA13	79976578	rs3934983	A	C	0.583885	0.566501	0.0633205	3.66718e-19	-0.00660025	0.00452084	0.144301	0.298485	0.531457	Brain_Anterior_cingulate_cortex_BA24
EUR-like	ENSG00000181396	17	OGFOD3	80347099	rs4789769	T	C	0.232892	-0.583195	0.100354	6.19707e-09	0.00902069	0.00544051	0.0973058	0.86911	0.461142	Brain_Anterior_cingulate_cortex_BA24
EUR-like	ENSG00000169660	17	HEXDC	80376194	rs1141463	G	T	0.312362	0.408844	0.0739813	3.27028e-08	-0.00441876	0.00671107	0.510263	0.579978	0.809508	Brain_Anterior_cingulate_cortex_BA24
EUR-like	ENSG00000141560	17	FN3KRP	80674559	rs58867683	A	T	0.423841	-0.68432	0.0775858	1.14284e-18	-0.00354953	0.00377915	0.347608	0.847639	0.716988	Brain_Anterior_cingulate_cortex_BA24
EUR-like	ENSG00000175711	17	B3GNTL1	80900031	rs57923322	G	T	0.225166	-0.471657	0.0777447	1.30529e-09	0.00507911	0.00625666	0.41691	0.612658	0.755348	Brain_Anterior_cingulate_cortex_BA24
EUR-like	ENSG00000263006	18	ROCK1P1	109065	rs4530213	T	G	0.273731	0.702185	0.0919361	2.21054e-14	0.00048013	0.00400036	0.904466	0.139011	0.983187	Brain_Anterior_cingulate_cortex_BA24
EUR-like	ENSG00000079101	18	CLUL1	596988	rs2015412	T	C	0.302428	0.667015	0.103045	9.60319e-11	-0.000584693	0.00413454	0.887541	0.134227	0.982584	Brain_Anterior_cingulate_cortex_BA24
EUR-like	ENSG00000132205	18	EMILIN2	2847028	rs11662017	C	T	0.0430464	-0.864765	0.152783	1.51283e-08	0.00687786	0.00645012	0.286282	0.34175	0.669748	Brain_Anterior_cingulate_cortex_BA24
EUR-like	ENSG00000266513	18	RP11-874J12.3	3770017	rs4798127	T	G	0.516556	-0.62632	0.0828635	4.07885e-14	-0.00470005	0.0041473	0.257097	0.168018	0.642919	Brain_Anterior_cingulate_cortex_BA24
EUR-like	ENSG00000263753	18	LINC00667	5232875	rs12522	G	A	0.422737	0.819145	0.0897749	7.21114e-20	0.00430607	0.00321064	0.179859	0.102996	0.573124	Brain_Anterior_cingulate_cortex_BA24
EUR-like	ENSG00000266441	18	RP11-91I8.3	6728820	rs6417043	C	T	0.538631	0.573024	0.103261	2.86832e-08	0.00169179	0.00447798	0.705577	0.9766	0.903868	Brain_Anterior_cingulate_cortex_BA24
EUR-like	ENSG00000263627	18	RP11-692N5.1	9615262	rs589559	A	G	0.730684	-0.988627	0.108117	6.01595e-20	0.00376918	0.00293183	0.19858	0.152352	0.596157	Brain_Anterior_cingulate_cortex_BA24
EUR-like	ENSG00000154889	18	MPPE1	11882621	rs8097892	T	C	0.481236	-0.554311	0.0858187	1.0533e-10	1.00976e-05	0.00453106	0.998222	0.752813	0.99992	Brain_Anterior_cingulate_cortex_BA24
EUR-like	ENSG00000267079	18	RP11-820I16.1	11910633	rs1811452	A	C	0.37638	0.794859	0.0996287	1.4847e-15	0.00173255	0.00331054	0.600736	0.728831	0.855717	Brain_Anterior_cingulate_cortex_BA24
EUR-like	ENSG00000267108	18	RP11-861E21.1	12432896	rs34620743	G	C	0.164459	0.883801	0.137124	1.15381e-10	0.00980212	0.00432049	0.0232834	0.0698964	0.239067	Brain_Anterior_cingulate_cortex_BA24
EUR-like	ENSG00000267199	18	RP11-861E21.2	12438889	rs59992891	C	G	0.418322	-0.697137	0.0766024	8.97363e-20	0.00121961	0.00365182	0.738399	0.4752	0.92096	Brain_Anterior_cingulate_cortex_BA24
EUR-like	ENSG00000267336	18	RP11-773H22.2	12912843	rs4797717	C	T	0.718543	-0.920158	0.118692	9.00987e-15	0.00275478	0.00298873	0.356673	0.147594	0.716988	Brain_Anterior_cingulate_cortex_BA24
EUR-like	ENSG00000101639	18	CEP192	12991361	rs490853	C	T	0.622517	-0.817692	0.0677174	1.43067e-33	-0.00275733	0.0031683	0.384144	0.266423	0.736601	Brain_Anterior_cingulate_cortex_BA24
EUR-like	ENSG00000175322	18	ZNF519	14057456	rs9958799	C	G	0.231788	0.371154	0.0583912	2.06618e-10	0.0101112	0.00815332	0.214925	0.675895	0.609346	Brain_Anterior_cingulate_cortex_BA24
EUR-like	ENSG00000180777	18	ANKRD30B	14728271	rs9748447	C	A	0.5	-0.380035	0.0647689	4.42267e-09	-0.00491172	0.00676173	0.467594	0.5944	0.787345	Brain_Anterior_cingulate_cortex_BA24
EUR-like	ENSG00000264880	18	RP11-805F19.1	15159723	rs9963973	T	A	0.248344	0.657577	0.101725	1.01805e-10	-0.00379347	0.00439163	0.3877	0.533715	0.73732	Brain_Anterior_cingulate_cortex_BA24
EUR-like	ENSG00000266489	18	RP11-178F10.3	22096847	rs1945168	C	T	0.45585	1.12381	0.0861592	6.92885e-39	0.00238827	0.00226395	0.291464	0.0495617	0.673364	Brain_Anterior_cingulate_cortex_BA24
EUR-like	ENSG00000260372	18	AQP4-AS1	24235706	rs232319	C	T	0.522075	-0.916514	0.0848628	3.44373e-27	0.00203284	0.00274801	0.459453	0.348695	0.784272	Brain_Anterior_cingulate_cortex_BA24
EUR-like	ENSG00000134779	18	TPGS2	34359987	rs73433602	A	C	0.184327	0.300342	0.0533128	1.7651e-08	-0.0122652	0.0112615	0.2761	0.0742167	0.659591	Brain_Anterior_cingulate_cortex_BA24
EUR-like	ENSG00000270112	18	RP11-742D12.2	44336450	rs3897629	A	T	0.502208	0.314601	0.0573126	4.03721e-08	0.00649021	0.00808096	0.421889	0.492849	0.757685	Brain_Anterior_cingulate_cortex_BA24
EUR-like	ENSG00000101751	18	POLI	51795774	rs1380257	A	G	0.421634	-0.420931	0.0709273	2.94412e-09	-0.00251064	0.00608252	0.67978	0.54945	0.892205	Brain_Anterior_cingulate_cortex_BA24
EUR-like	ENSG00000267390	18	RP11-635N19.1	61034561	rs61734938	G	T	0.130243	0.719615	0.0996012	5.01233e-13	0.00236913	0.00541439	0.661704	0.259245	0.886229	Brain_Anterior_cingulate_cortex_BA24
EUR-like	ENSG00000133313	18	CNDP2	72163051	rs4891559	A	G	0.222958	0.531453	0.0736797	5.47266e-13	-0.00933309	0.00565642	0.0989433	0.749966	0.461142	Brain_Anterior_cingulate_cortex_BA24
EUR-like	ENSG00000180011	18	ZADH2	72907063	rs12969004	A	G	0.416115	-0.422342	0.0766313	3.56096e-08	-0.000835985	0.00605409	0.890173	0.78482	0.982584	Brain_Anterior_cingulate_cortex_BA24
EUR-like	ENSG00000267127	18	RP11-795F19.5	77794346	rs72976317	T	C	0.853201	-0.919949	0.157533	5.22843e-09	-0.00557939	0.00414514	0.1783	0.245888	0.573124	Brain_Anterior_cingulate_cortex_BA24
EUR-like	ENSG00000261126	18	RBFADN	77806900	rs7228169	G	A	0.825607	-0.810017	0.0921453	1.48698e-18	-0.0171143	0.00453241	0.000159385	0.150105	0.0191588	Brain_Anterior_cingulate_cortex_BA24
EUR-like	ENSG00000267251	18	AC139100.3	77941563	rs1050919	T	C	0.192053	0.786202	0.116205	1.32741e-11	0.0147506	0.00478516	0.00205224	0.0912045	0.0719345	Brain_Anterior_cingulate_cortex_BA24
EUR-like	ENSG00000099866	19	MADCAM1	489176	rs7259108	A	G	0.439294	-0.51656	0.0708968	3.19101e-13	0.00863754	0.00510251	0.090493	0.488036	0.452111	Brain_Anterior_cingulate_cortex_BA24
EUR-like	ENSG00000266933	19	AC005775.2	490046	rs10415416	T	C	0.422737	-0.739713	0.0887796	7.94792e-17	0.00866327	0.00363917	0.0172862	0.691448	0.213013	Brain_Anterior_cingulate_cortex_BA24
EUR-like	ENSG00000267751	19	AC009005.2	567212	rs12608452	C	T	0.157837	-0.885522	0.138977	1.86936e-10	0.00272017	0.0040841	0.505387	0.752766	0.80711	Brain_Anterior_cingulate_cortex_BA24
EUR-like	ENSG00000065268	19	WDR18	983174	rs2240149	A	G	0.568433	-0.679157	0.0721924	5.07599e-21	-0.00328436	0.00375292	0.381494	0.118838	0.733753	Brain_Anterior_cingulate_cortex_BA24
EUR-like	ENSG00000207357	19	RNU6-2	1021521	rs117481827	C	T	0.139073	0.903869	0.153637	4.02561e-09	-0.00268412	0.00409398	0.512065	0.789918	0.809508	Brain_Anterior_cingulate_cortex_BA24
EUR-like	ENSG00000160953	19	MUM1	1285890	rs713042	C	T	0.846578	-0.502718	0.0883205	1.2558e-08	-2.32614e-05	0.00618499	0.996999	0.853914	0.99992	Brain_Anterior_cingulate_cortex_BA24
EUR-like	ENSG00000115266	19	APC2	1446300	rs3894776	T	C	0.560706	0.452425	0.0727187	4.92193e-10	0.0156891	0.00617167	0.0110186	0.00101932	0.16717	Brain_Anterior_cingulate_cortex_BA24
EUR-like	ENSG00000115255	19	REEP6	1491165	rs791473	G	T	0.30574	-0.295666	0.0501965	3.85795e-09	0.0154664	0.00942089	0.100649	0.215517	0.462132	Brain_Anterior_cingulate_cortex_BA24
EUR-like	ENSG00000104899	19	AMH	2249308	rs4807216	T	C	0.85872	0.985413	0.115964	1.93594e-17	-0.00015008	0.00370447	0.967684	0.662653	0.994387	Brain_Anterior_cingulate_cortex_BA24
EUR-like	ENSG00000099800	19	TIMM13	2425622	rs4807259	G	A	0.444812	0.418702	0.0542607	1.19577e-14	0.00779763	0.00612928	0.203304	0.403555	0.604265	Brain_Anterior_cingulate_cortex_BA24
EUR-like	ENSG00000175691	19	ZNF77	2933216	rs35699176	A	G	0.0408389	1.46838	0.179386	2.70958e-16	-0.00605007	0.00410448	0.140478	0.216548	0.527073	Brain_Anterior_cingulate_cortex_BA24
EUR-like	ENSG00000183397	19	C19orf71	3539152	rs10406138	T	C	0.182119	-0.536262	0.0931997	8.72053e-09	-0.00156305	0.00632268	0.804744	0.7143	0.95285	Brain_Anterior_cingulate_cortex_BA24
EUR-like	ENSG00000105289	19	TJP3	3708107	rs55726021	T	G	0.0242826	1.34079	0.239712	2.22743e-08	-0.00579258	0.00628791	0.356933	0.245628	0.716988	Brain_Anterior_cingulate_cortex_BA24
EUR-like	ENSG00000077463	19	SIRT6	4174106	rs350843	C	A	0.862031	-0.693089	0.0853294	4.5664e-16	0.00417346	0.00566099	0.460981	0.270043	0.784461	Brain_Anterior_cingulate_cortex_BA24
EUR-like	ENSG00000105248	19	CCDC94	4247076	rs694443	G	A	0.226269	0.504623	0.0830367	1.22371e-09	0.004239	0.00614283	0.490149	0.145162	0.797178	Brain_Anterior_cingulate_cortex_BA24
EUR-like	ENSG00000178078	19	STAP2	4324040	rs55913120	T	C	0.430464	0.565722	0.084158	1.79076e-11	0.00586504	0.00452523	0.194949	0.791301	0.590874	Brain_Anterior_cingulate_cortex_BA24
EUR-like	ENSG00000267980	19	AC007292.6	4363786	rs732716	G	A	0.315673	-0.476964	0.0869326	4.09758e-08	6.10848e-05	0.00592263	0.991771	0.871488	0.999638	Brain_Anterior_cingulate_cortex_BA24
EUR-like	ENSG00000167670	19	CHAF1A	4402659	rs72990643	T	C	0.278146	-0.771445	0.0850416	1.1752e-19	0.00212372	0.00368153	0.564035	0.596863	0.839446	Brain_Anterior_cingulate_cortex_BA24
EUR-like	ENSG00000167671	19	UBXN6	4444996	rs7769	A	G	0.253863	-0.38658	0.0560342	5.23706e-12	-0.000101499	0.00770169	0.989485	0.675518	0.99887	Brain_Anterior_cingulate_cortex_BA24
EUR-like	ENSG00000267769	19	CTB-50L17.9	4454011	rs12459919	T	C	0.251656	-0.854163	0.112786	3.6378e-14	0.000136478	0.00340155	0.967996	0.600893	0.994387	Brain_Anterior_cingulate_cortex_BA24
EUR-like	ENSG00000176840	19	MIR7-3HG	4769117	rs3760955	C	A	0.326711	-0.685198	0.0666506	8.63276e-25	-0.00107995	0.00385398	0.779311	0.644383	0.941477	Brain_Anterior_cingulate_cortex_BA24
EUR-like	ENSG00000196365	19	LONP1	5691845	rs3892355	A	G	0.310155	-0.585085	0.0757796	1.15532e-14	-0.000555072	0.00458086	0.903555	0.412914	0.983187	Brain_Anterior_cingulate_cortex_BA24
EUR-like	ENSG00000141994	19	DUS3L	5784843	rs2446206	C	T	0.187638	-0.719987	0.102291	1.94163e-12	0.000802523	0.00448691	0.858049	0.462179	0.972716	Brain_Anterior_cingulate_cortex_BA24
EUR-like	ENSG00000105519	19	CAPS	5911718	rs274796	A	G	0.0838852	0.561966	0.0902098	4.67791e-10	-0.0261535	0.00870599	0.00266389	0.0450278	0.073185	Brain_Anterior_cingulate_cortex_BA24
EUR-like	ENSG00000266983	19	CTC-232P5.1	5978414	rs2024163	C	T	0.598234	-0.689114	0.1176	4.63373e-09	-0.0118438	0.00419834	0.00478657	0.140357	0.102446	Brain_Anterior_cingulate_cortex_BA24
EUR-like	ENSG00000181240	19	SLC25A41	6426048	rs2860181	T	C	0.465784	0.817367	0.0810059	6.10364e-24	-0.00243279	0.0030927	0.431503	0.078668	0.761245	Brain_Anterior_cingulate_cortex_BA24
EUR-like	ENSG00000125734	19	GPR108	6729925	rs340135	C	T	0.270419	-0.648689	0.0625365	3.29169e-25	0.00572494	0.00421248	0.174132	0.838217	0.571192	Brain_Anterior_cingulate_cortex_BA24
EUR-like	ENSG00000268758	19	EMR4P	6952511	rs7252712	T	G	0.559603	-0.81831	0.1114	2.0467e-13	0.00018435	0.00308144	0.952294	0.99513	0.988948	Brain_Anterior_cingulate_cortex_BA24
EUR-like	ENSG00000104883	19	PEX11G	7541761	rs114900627	A	G	0.0651214	-0.653241	0.109222	2.22e-09	-0.0158858	0.00764584	0.037736	0.432347	0.31807	Brain_Anterior_cingulate_cortex_BA24
EUR-like	ENSG00000268297	19	CLEC4GP1	7852435	rs36056976	G	C	0.219647	0.95735	0.0882879	2.14105e-27	0.00763419	0.00324654	0.0186987	0.411453	0.217309	Brain_Anterior_cingulate_cortex_BA24
EUR-like	ENSG00000269139	19	CTD-3193O13.8	7990886	rs7899	A	T	0.274834	0.781569	0.0987358	2.45745e-15	-0.000275875	0.00355802	0.938197	0.0803007	0.987688	Brain_Anterior_cingulate_cortex_BA24
EUR-like	ENSG00000233927	19	RPS28	8386042	rs1808537	A	G	0.603753	-0.317392	0.0501397	2.44914e-10	0.0055954	0.00815698	0.492736	0.0880033	0.798192	Brain_Anterior_cingulate_cortex_BA24
EUR-like	ENSG00000269386	19	RAB11B-AS1	8439257	rs72996742	A	G	0.280353	-0.409135	0.0676629	1.47876e-09	0.0138169	0.00721219	0.0553946	0.261786	0.377279	Brain_Anterior_cingulate_cortex_BA24
EUR-like	ENSG00000099785	19	2025-03-02	8478154	rs1599871	C	A	0.686534	-0.474543	0.0633458	6.81868e-14	0.0100629	0.00573613	0.0793784	0.0595542	0.428054	Brain_Anterior_cingulate_cortex_BA24
EUR-like	ENSG00000130803	19	ZNF317	9251056	rs73494602	A	G	0.0562914	-1.09317	0.161799	1.41506e-11	0.000387936	0.00502174	0.938424	0.740928	0.987688	Brain_Anterior_cingulate_cortex_BA24
EUR-like	ENSG00000188000	19	OR7D2	9296279	rs73494602	A	G	0.0562914	1.69001	0.18138	1.19074e-20	-0.000250934	0.00324818	0.938422	0.258167	0.987688	Brain_Anterior_cingulate_cortex_BA24
EUR-like	ENSG00000188321	19	ZNF559	9434448	rs28384491	T	C	0.0794702	-1.41671	0.151152	7.06521e-21	-0.000415226	0.0030573	0.891968	0.132923	0.983187	Brain_Anterior_cingulate_cortex_BA24
EUR-like	ENSG00000174652	19	ZNF266	9523272	rs8108483	T	C	0.587196	0.9296	0.0742124	5.36712e-36	0.00362051	0.00276661	0.190655	0.161787	0.585502	Brain_Anterior_cingulate_cortex_BA24
EUR-like	ENSG00000129347	19	KRI1	10663761	rs1465701	C	T	0.731788	0.552274	0.0716664	1.29645e-14	-0.0136388	0.00554135	0.0138444	0.384326	0.187014	Brain_Anterior_cingulate_cortex_BA24
EUR-like	ENSG00000267174	19	CTC-510F12.4	11411453	rs322149	G	T	0.324503	-0.532947	0.0906372	4.10263e-09	-0.00258318	0.00509665	0.612268	0.519721	0.86073	Brain_Anterior_cingulate_cortex_BA24
EUR-like	ENSG00000132010	19	ZNF20	12203658	rs73002487	C	T	0.102649	0.553872	0.089926	7.31135e-10	-0.0113498	0.00727945	0.118959	0.113313	0.492277	Brain_Anterior_cingulate_cortex_BA24
EUR-like	ENSG00000213290	19	PGK1P2	12670385	rs2059850	A	C	0.654525	-0.612095	0.108438	1.65537e-08	0.00273345	0.00433998	0.528805	0.225643	0.819406	Brain_Anterior_cingulate_cortex_BA24
EUR-like	ENSG00000105607	19	GCDH	13001840	rs2965216	A	G	0.441501	-0.385982	0.0448755	7.89028e-18	0.00138051	0.00662671	0.834975	0.675857	0.968881	Brain_Anterior_cingulate_cortex_BA24
EUR-like	ENSG00000037757	19	MRI1	13875346	rs62111893	T	G	0.458057	-0.667547	0.0831278	9.71789e-16	0.00191703	0.00384346	0.617937	0.516526	0.86073	Brain_Anterior_cingulate_cortex_BA24
EUR-like	ENSG00000141854	19	hsa-mir-1199	14183348	rs7258963	C	T	0.353201	0.534985	0.0731219	2.54815e-13	-0.00158518	0.00481489	0.741986	0.157798	0.923789	Brain_Anterior_cingulate_cortex_BA24
EUR-like	ENSG00000105143	19	SLC1A6	15060846	rs12463072	T	G	0.317881	0.368709	0.0542688	1.08976e-11	0.011096	0.00747588	0.137744	0.246582	0.52339	Brain_Anterior_cingulate_cortex_BA24
EUR-like	ENSG00000186529	19	CYP4F3	15751707	rs1290617	G	T	0.395143	-0.695526	0.105597	4.49914e-11	-0.0018522	0.00368536	0.615257	0.0711943	0.86073	Brain_Anterior_cingulate_cortex_BA24
EUR-like	ENSG00000267594	19	CYP4F24P	15871051	rs56180406	G	A	0.57064	-1.15506	0.0919032	3.15712e-36	-0.000782852	0.00219042	0.720794	0.443935	0.91408	Brain_Anterior_cingulate_cortex_BA24
EUR-like	ENSG00000268673	19	LLNLR-249E10.1	15871185	rs56180406	G	A	0.57064	0.773586	0.105143	1.87446e-13	0.00116889	0.00327311	0.721001	0.175498	0.91408	Brain_Anterior_cingulate_cortex_BA24
EUR-like	ENSG00000188039	19	NWD1	16830787	rs12983375	T	C	0.389625	-0.427732	0.0533127	1.03122e-15	-0.00611012	0.00604327	0.311987	0.723612	0.684272	Brain_Anterior_cingulate_cortex_BA24
EUR-like	ENSG00000099330	19	OCEL1	17337013	rs736128	A	G	0.317881	0.433879	0.0769719	1.73192e-08	-0.0077996	0.00645282	0.226774	0.0890573	0.624704	Brain_Anterior_cingulate_cortex_BA24
EUR-like	ENSG00000130312	19	MRPL34	17403418	rs8100232	A	G	0.415011	0.416442	0.0607896	7.35703e-12	-0.00215163	0.00611828	0.725084	0.0761316	0.915299	Brain_Anterior_cingulate_cortex_BA24
EUR-like	ENSG00000171773	19	NXNL1	17566234	rs55854503	G	T	0.190949	0.549774	0.097841	1.92002e-08	0.000546896	0.00561601	0.922423	0.943048	0.986658	Brain_Anterior_cingulate_cortex_BA24
EUR-like	ENSG00000269752	19	CTD-3149D2.3	17724531	rs10403756	T	C	0.60596	-0.549728	0.0978893	1.95639e-08	0.00445469	0.00472845	0.346139	0.468592	0.716988	Brain_Anterior_cingulate_cortex_BA24
EUR-like	ENSG00000269019	19	AC005932.1	19051131	rs1122821	G	A	0.419426	-0.525603	0.0903979	6.0878e-09	0.00390553	0.00506332	0.440506	0.963853	0.769372	Brain_Anterior_cingulate_cortex_BA24
EUR-like	ENSG00000266904	19	LINC00663	19868175	rs62134511	A	G	0.0331126	-1.134	0.196536	7.93075e-09	0.0017935	0.00586271	0.759669	0.411787	0.933135	Brain_Anterior_cingulate_cortex_BA24
EUR-like	ENSG00000081665	19	ZNF506	19896648	rs72620575	G	A	0.195364	0.729456	0.113052	1.10088e-10	0.00569118	0.00454129	0.21013	0.558797	0.608033	Brain_Anterior_cingulate_cortex_BA24
EUR-like	ENSG00000105750	19	ZNF85	21106028	rs10454112	C	T	0.122517	0.969099	0.146879	4.16958e-11	-0.00066896	0.00385292	0.862161	0.908629	0.972716	Brain_Anterior_cingulate_cortex_BA24
EUR-like	ENSG00000172687	19	ZNF738	21541732	rs8103417	C	A	0.229581	-0.717102	0.0960483	8.26347e-14	-0.0046219	0.00412019	0.26196	0.68176	0.64311	Brain_Anterior_cingulate_cortex_BA24
EUR-like	ENSG00000196268	19	ZNF493	21579921	rs8110470	T	C	0.231788	-0.5027	0.0911228	3.45367e-08	-0.00593499	0.0058561	0.310835	0.726233	0.683165	Brain_Anterior_cingulate_cortex_BA24
EUR-like	ENSG00000268555	19	RP11-678G14.3	21753624	rs35998933	T	C	0.343267	-0.634428	0.101438	3.99188e-10	0.00315961	0.00421334	0.453311	0.579259	0.780847	Brain_Anterior_cingulate_cortex_BA24
EUR-like	ENSG00000268535	19	RP11-420K14.3	21892324	rs12972593	C	G	0.556291	-0.79904	0.0910041	1.6309e-18	-0.00172859	0.00320429	0.58957	0.883864	0.849682	Brain_Anterior_cingulate_cortex_BA24
EUR-like	ENSG00000197020	19	ZNF100	21905568	rs6511291	C	T	0.533113	-0.362319	0.060513	2.13148e-09	-0.00349917	0.00704634	0.619476	0.613507	0.86083	Brain_Anterior_cingulate_cortex_BA24
EUR-like	ENSG00000160321	19	ZNF208	22115760	rs2666441	A	C	0.39404	0.666726	0.114464	5.71981e-09	0.000441517	0.00380994	0.907743	0.830953	0.983187	Brain_Anterior_cingulate_cortex_BA24
EUR-like	ENSG00000269332	19	CTC-457E21.3	22779059	rs16999396	T	G	0.0728477	1.12116	0.16423	8.68475e-12	-0.00514074	0.00446796	0.249905	0.345396	0.640678	Brain_Anterior_cingulate_cortex_BA24
EUR-like	ENSG00000269416	19	CTB-175P5.4	23582035	rs167154	G	A	0.272627	0.680175	0.0860527	2.6972e-15	0.00191629	0.00416456	0.645414	0.443726	0.877677	Brain_Anterior_cingulate_cortex_BA24
EUR-like	ENSG00000261770	19	CTC-459F4.1	28248092	rs12976414	G	A	0.812362	-1.39213	0.120414	6.48024e-31	0.00432473	0.00237829	0.0689998	0.0217707	0.406612	Brain_Anterior_cingulate_cortex_BA24
EUR-like	ENSG00000264515	19	CTC-525D6.1	29777918	rs11671079	A	G	0.513245	0.4317	0.0722846	2.34034e-09	-0.00431196	0.00585567	0.461503	0.00358851	0.784461	Brain_Anterior_cingulate_cortex_BA24
EUR-like	ENSG00000105185	19	PDCD5	33071974	rs34040260	C	A	0.392936	0.526182	0.067886	9.11947e-15	-0.00579299	0.00501312	0.247859	0.69167	0.637889	Brain_Anterior_cingulate_cortex_BA24
EUR-like	ENSG00000105186	19	ANKRD27	33087913	rs7246571	C	T	0.725166	0.456008	0.0769383	3.0865e-09	-0.0102856	0.00626346	0.100559	0.624059	0.462132	Brain_Anterior_cingulate_cortex_BA24
EUR-like	ENSG00000021488	19	SLC7A9	33321415	rs11672662	T	C	0.207506	-0.734824	0.094351	6.79742e-15	0.00663785	0.00422607	0.116254	0.0970283	0.487956	Brain_Anterior_cingulate_cortex_BA24
EUR-like	ENSG00000124299	19	PEPD	33877856	rs3786893	G	C	0.256071	0.59612	0.0946011	2.94961e-10	0.00984387	0.00510074	0.0536205	0.22078	0.370784	Brain_Anterior_cingulate_cortex_BA24
EUR-like	ENSG00000197841	19	ZNF181	35225060	rs4806052	G	A	0.320088	-0.373413	0.0658655	1.4336e-08	0.0144871	0.00759796	0.0565581	0.228119	0.378578	Brain_Anterior_cingulate_cortex_BA24
EUR-like	ENSG00000225872	19	AC002398.5	36279778	rs75120684	C	G	0.0309051	-1.23759	0.131394	4.55854e-21	-0.00735128	0.00552138	0.18305	0.267456	0.577859	Brain_Anterior_cingulate_cortex_BA24
EUR-like	ENSG00000161281	19	COX7A1	36641824	rs2918333	A	G	0.0783664	-0.776646	0.134605	7.93648e-09	-0.00693463	0.00618142	0.261926	0.15427	0.64311	Brain_Anterior_cingulate_cortex_BA24
EUR-like	ENSG00000232677	19	LINC00665	36803969	rs8105973	T	A	0.256071	0.57773	0.0901971	1.50177e-10	0.00799458	0.00509095	0.116333	0.0807009	0.487956	Brain_Anterior_cingulate_cortex_BA24
EUR-like	ENSG00000233527	19	AC092295.7	37063972	rs3108208	T	C	0.613687	-0.854968	0.0952145	2.72282e-19	-0.0026753	0.0030266	0.376735	0.355287	0.731521	Brain_Anterior_cingulate_cortex_BA24
EUR-like	ENSG00000226686	19	AC012309.5	37742814	rs73025481	A	G	0.350993	1.41533	0.104572	9.79212e-42	0.00422961	0.0018485	0.0221297	0.012536	0.237208	Brain_Anterior_cingulate_cortex_BA24
EUR-like	ENSG00000167644	19	C19orf33	38794801	rs45437199	A	G	0.175497	-0.851378	0.130023	5.83476e-11	-0.00095438	0.00380062	0.801728	0.116484	0.95285	Brain_Anterior_cingulate_cortex_BA24
EUR-like	ENSG00000196218	19	RYR1	38924339	rs113320055	C	A	0.0529801	-0.799563	0.112996	1.48345e-12	-0.0118536	0.00728323	0.103627	0.0289595	0.468165	Brain_Anterior_cingulate_cortex_BA24
EUR-like	ENSG00000268055	19	AC067969.2	39026157	rs113320055	C	A	0.0529801	-1.05421	0.184675	1.14011e-08	-0.00899031	0.00560179	0.108516	0.00510747	0.473592	Brain_Anterior_cingulate_cortex_BA24
EUR-like	ENSG00000269486	19	CTC-360G5.9	39425976	rs1865049	G	A	0.626932	-0.732523	0.109663	2.39296e-11	-0.0088698	0.00376652	0.0185276	0.640398	0.217309	Brain_Anterior_cingulate_cortex_BA24
EUR-like	ENSG00000196235	19	SUPT5H	39926796	rs686956	T	C	0.503311	-0.399561	0.068555	5.59849e-09	-0.00293089	0.00629063	0.641277	0.51452	0.877217	Brain_Anterior_cingulate_cortex_BA24
EUR-like	ENSG00000105341	19	ATP5SL	41937223	rs13346603	A	T	0.391832	-0.343104	0.0628866	4.872e-08	0.00293877	0.00747931	0.694378	0.70194	0.898802	Brain_Anterior_cingulate_cortex_BA24
EUR-like	ENSG00000176531	19	PHLDB3	43979106	rs2021091	T	C	0.520971	0.509156	0.0687219	1.2732e-13	0.00507492	0.00522366	0.331287	0.559557	0.70011	Brain_Anterior_cingulate_cortex_BA24
EUR-like	ENSG00000073050	19	XRCC1	44047192	rs3213263	C	T	0.607064	-0.530349	0.0835186	2.15218e-10	0.00734032	0.00491762	0.135527	0.127843	0.520843	Brain_Anterior_cingulate_cortex_BA24
EUR-like	ENSG00000234465	19	PINLYP	44080952	rs17725124	C	T	0.0618102	-0.662279	0.111948	3.29965e-09	0.0147896	0.00820754	0.0715538	0.146626	0.41295	Brain_Anterior_cingulate_cortex_BA24
EUR-like	ENSG00000176222	19	ZNF404	44376515	rs454559	T	C	0.49117	-0.440646	0.0611774	5.90061e-13	-0.00238103	0.00568867	0.675541	0.83567	0.891424	Brain_Anterior_cingulate_cortex_BA24
EUR-like	ENSG00000167384	19	ZNF180	44979854	rs2686773	G	A	0.415011	0.430193	0.078635	4.48114e-08	-0.0086287	0.00617724	0.162457	0.353538	0.55602	Brain_Anterior_cingulate_cortex_BA24
EUR-like	ENSG00000266903	19	CTB-171A8.1	45135500	rs79638902	C	T	0.884106	-1.22607	0.129716	3.32625e-21	0.00244747	0.00296194	0.408631	0.200971	0.753048	Brain_Anterior_cingulate_cortex_BA24
EUR-like	ENSG00000186567	19	CEACAM19	45165545	rs714948	C	A	0.907285	-0.587998	0.0984421	2.32885e-09	0.00829837	0.0070344	0.238126	0.445873	0.63269	Brain_Anterior_cingulate_cortex_BA24
EUR-like	ENSG00000142252	19	GEMIN7	45582453	rs3178166	G	A	0.454746	-0.443431	0.0673294	4.51845e-11	-0.00227815	0.00565201	0.686897	0.776042	0.894983	Brain_Anterior_cingulate_cortex_BA24
EUR-like	ENSG00000268401	19	CTC-344H19.4	46530912	rs7251398	A	G	0.609272	0.407185	0.0741107	3.92304e-08	0.00591673	0.00643967	0.358203	0.903569	0.716988	Brain_Anterior_cingulate_cortex_BA24
EUR-like	ENSG00000169515	19	CCDC8	46913629	rs10412620	A	C	0.559603	-0.415272	0.0604023	6.19472e-12	0.00616999	0.00610705	0.312348	0.188755	0.684272	Brain_Anterior_cingulate_cortex_BA24
EUR-like	ENSG00000105287	19	PRKD2	47177532	rs62134780	A	G	0.381898	-0.576229	0.0629935	5.8302e-20	0.00927918	0.00466963	0.0469078	0.136073	0.349574	Brain_Anterior_cingulate_cortex_BA24
EUR-like	ENSG00000134815	19	DHX34	47852538	rs2694542	C	T	0.336645	0.400507	0.0624066	1.3835e-10	0.00476648	0.00676662	0.481177	0.0104627	0.792315	Brain_Anterior_cingulate_cortex_BA24
EUR-like	ENSG00000105483	19	CARD8	48684027	rs116950953	T	C	0.0540839	-0.51262	0.0764281	1.98372e-11	0.0122455	0.0109149	0.261901	0.83729	0.64311	Brain_Anterior_cingulate_cortex_BA24
EUR-like	ENSG00000105479	19	CCDC114	48799714	rs2292112	G	A	0.684327	-0.824194	0.0995331	1.22557e-16	0.0032872	0.00335123	0.326645	0.60858	0.696089	Brain_Anterior_cingulate_cortex_BA24
EUR-like	ENSG00000088002	19	SULT2B1	49055332	rs10401347	A	G	0.54415	-1.03207	0.087096	2.15719e-32	0.00365131	0.00258458	0.157735	0.898597	0.549336	Brain_Anterior_cingulate_cortex_BA24
EUR-like	ENSG00000183207	19	RUVBL2	49496705	rs113328808	C	T	0.0706402	-0.52885	0.0774763	8.73417e-12	0.0148632	0.0090727	0.101373	0.0786379	0.464169	Brain_Anterior_cingulate_cortex_BA24
EUR-like	ENSG00000074219	19	TEAD2	49843852	rs11882257	G	T	0.260486	0.380314	0.0656369	6.86438e-09	-0.00325181	0.00764416	0.670547	0.652083	0.889831	Brain_Anterior_cingulate_cortex_BA24
EUR-like	ENSG00000268686	19	AC010524.2	49871962	rs2288481	A	G	0.230684	-0.699125	0.113106	6.36372e-10	-0.00227876	0.00427557	0.594053	0.53943	0.852903	Brain_Anterior_cingulate_cortex_BA24
EUR-like	ENSG00000161618	19	ALDH16A1	49956426	rs4384693	G	A	0.802428	-0.736255	0.0972424	3.69404e-14	-0.000754421	0.00403488	0.85168	0.727164	0.972716	Brain_Anterior_cingulate_cortex_BA24
EUR-like	ENSG00000126457	19	PRMT1	50179043	rs35791962	T	C	0.0430464	0.818341	0.13908	4.00613e-09	0.00290947	0.0072887	0.689764	0.276958	0.895807	Brain_Anterior_cingulate_cortex_BA24
EUR-like	ENSG00000039650	19	PNKP	50364461	rs2257103	T	C	0.413907	0.511271	0.0695679	1.99335e-13	-0.00625426	0.00512148	0.222017	0.950063	0.615773	Brain_Anterior_cingulate_cortex_BA24
EUR-like	ENSG00000131401	19	NAPSB	50837053	rs4802696	A	G	0.304636	-0.674637	0.0855371	3.09371e-15	-0.00457002	0.00410471	0.265554	0.670379	0.645773	Brain_Anterior_cingulate_cortex_BA24
EUR-like	ENSG00000204653	19	ASPDH	51014857	rs12327751	T	G	0.582781	-0.40997	0.0712337	8.64997e-09	-0.00759685	0.00633647	0.230564	0.645033	0.626652	Brain_Anterior_cingulate_cortex_BA24
EUR-like	ENSG00000180279	19	CTD-2568A17.5	51320937	rs7258582	T	A	0.252759	0.847429	0.109269	8.80155e-15	-0.00127301	0.00338139	0.706562	0.673324	0.90456	Brain_Anterior_cingulate_cortex_BA24
EUR-like	ENSG00000129451	19	KLK10	51515995	rs3745535	C	A	0.625828	-0.657843	0.101987	1.1167e-10	-0.00208096	0.00396995	0.600155	0.58481	0.855717	Brain_Anterior_cingulate_cortex_BA24
EUR-like	ENSG00000262874	19	CTD-2616J11.4	51891543	rs3810095	G	A	0.145695	0.756134	0.131735	9.47881e-09	-0.00479114	0.00470374	0.308402	0.455206	0.679286	Brain_Anterior_cingulate_cortex_BA24
EUR-like	ENSG00000105509	19	HAS1	52216365	rs11084112	A	G	0.326711	0.348529	0.0630765	3.28546e-08	-0.0152762	0.00819389	0.0622734	0.304662	0.393912	Brain_Anterior_cingulate_cortex_BA24
EUR-like	ENSG00000161551	19	ZNF577	52359055	rs7252110	T	C	0.283664	-0.595295	0.0723654	1.93192e-16	-0.00880317	0.00488717	0.0716583	0.34163	0.41295	Brain_Anterior_cingulate_cortex_BA24
EUR-like	ENSG00000198093	19	ZNF649	52392477	rs6509591	T	A	0.14128	-0.624247	0.0964052	9.46616e-11	-0.00789389	0.00617596	0.201192	0.180579	0.59974	Brain_Anterior_cingulate_cortex_BA24
EUR-like	ENSG00000269235	19	HCCAT3	52452387	rs8104626	A	G	0.0960265	0.986509	0.147013	1.94142e-11	0.00482126	0.00421465	0.252653	0.637647	0.642653	Brain_Anterior_cingulate_cortex_BA24
EUR-like	ENSG00000221923	19	ZNF880	52873170	rs3170100	G	T	0.374172	0.957625	0.0760252	2.21683e-36	-0.00101758	0.00269193	0.705422	0.82186	0.903868	Brain_Anterior_cingulate_cortex_BA24
EUR-like	ENSG00000167555	19	ZNF528	52901102	rs1585207	C	G	0.775938	0.645965	0.0825728	5.15882e-15	-0.00407	0.00479011	0.39551	0.693887	0.743636	Brain_Anterior_cingulate_cortex_BA24
EUR-like	ENSG00000198633	19	ZNF534	52932440	rs73586087	A	G	0.0794702	1.1737	0.174454	1.72169e-11	0.000225334	0.00417407	0.956948	0.800417	0.991072	Brain_Anterior_cingulate_cortex_BA24
EUR-like	ENSG00000167766	19	ZNF83	53097313	rs7256557	A	G	0.369757	0.380996	0.0603558	2.74573e-10	0.00087927	0.00686152	0.898034	0.420104	0.983187	Brain_Anterior_cingulate_cortex_BA24
EUR-like	ENSG00000204604	19	ZNF468	53341261	rs7259073	T	C	0.942605	-1.07504	0.185686	7.05766e-09	0.0135367	0.00518116	0.0089835	0.109031	0.148483	Brain_Anterior_cingulate_cortex_BA24
EUR-like	ENSG00000268225	19	CTD-2331H12.5	53365060	rs3810115	A	C	0.469095	-0.73481	0.0877508	5.57771e-17	0.000154005	0.00343804	0.964271	0.138858	0.993092	Brain_Anterior_cingulate_cortex_BA24
EUR-like	ENSG00000182986	19	ZNF320	53367043	rs3810115	A	C	0.469095	-0.578192	0.0640348	1.72714e-19	0.000195722	0.00436932	0.964271	0.333955	0.993092	Brain_Anterior_cingulate_cortex_BA24
EUR-like	ENSG00000269001	19	ZNF818P	53716241	rs11673357	C	T	0.780353	-0.696777	0.116202	2.01923e-09	0.00259938	0.00431229	0.546651	0.655457	0.829389	Brain_Anterior_cingulate_cortex_BA24
EUR-like	ENSG00000241015	19	TPM3P9	53935237	rs8102802	G	A	0.802428	-0.912343	0.118634	1.46687e-14	-0.00376118	0.0036281	0.299885	0.247203	0.674432	Brain_Anterior_cingulate_cortex_BA24
EUR-like	ENSG00000167608	19	TMC4	54663846	rs2576452	C	T	0.615894	0.532212	0.0824049	1.05747e-10	-0.00352093	0.00490084	0.47249	0.41403	0.789226	Brain_Anterior_cingulate_cortex_BA24
EUR-like	ENSG00000170889	19	RPS9	54704610	rs35740980	A	C	0.357616	-0.25474	0.0406638	3.73936e-10	-0.00226834	0.010181	0.82369	0.858247	0.962945	Brain_Anterior_cingulate_cortex_BA24
EUR-like	ENSG00000268496	19	CTD-2587H19.2	54945363	rs3745428	T	A	0.322296	0.422341	0.0642205	4.81903e-11	-0.0058613	0.00629737	0.351981	0.572079	0.716988	Brain_Anterior_cingulate_cortex_BA24
EUR-like	ENSG00000022556	19	NLRP2	55464498	rs514148	G	A	0.408389	0.684722	0.0801015	1.25048e-17	0.00580922	0.00389064	0.135404	0.56031	0.520843	Brain_Anterior_cingulate_cortex_BA24
EUR-like	ENSG00000180089	19	TMEM86B	55738007	rs3826886	A	G	0.152318	0.642576	0.0989259	8.27419e-11	-0.000954433	0.00540104	0.859734	0.0102373	0.972716	Brain_Anterior_cingulate_cortex_BA24
EUR-like	ENSG00000108107	19	RPL28	55896713	rs17700376	G	A	0.31457	-0.239872	0.0426804	1.9074e-08	0.0133257	0.0111545	0.232226	0.442574	0.628154	Brain_Anterior_cingulate_cortex_BA24
EUR-like	ENSG00000267454	19	ZNF582-AS1	56905025	rs12610115	A	C	0.466887	-0.606304	0.0824513	1.9311e-13	0.00477259	0.00417418	0.252889	0.262315	0.642653	Brain_Anterior_cingulate_cortex_BA24
EUR-like	ENSG00000166770	19	ZNF667-AS1	56988619	rs10409168	T	C	0.707506	-0.531148	0.0713698	9.90281e-14	-0.00339479	0.0051668	0.511156	0.171409	0.809508	Brain_Anterior_cingulate_cortex_BA24
EUR-like	ENSG00000269696	19	AC007228.11	57056935	rs12981980	A	G	0.286976	0.794586	0.103972	2.13311e-14	-0.00258453	0.00359023	0.4716	0.561289	0.789226	Brain_Anterior_cingulate_cortex_BA24
EUR-like	ENSG00000105146	19	AURKC	57742377	rs55736291	C	T	0.327815	0.707927	0.119812	3.44919e-09	0.00348632	0.00395144	0.377619	0.32393	0.732459	Brain_Anterior_cingulate_cortex_BA24
EUR-like	ENSG00000186230	19	ZNF749	57946697	rs7255035	G	A	0.534216	1.03436	0.0735144	5.79321e-45	6.84462e-05	0.00245376	0.977746	0.0194125	0.997522	Brain_Anterior_cingulate_cortex_BA24
EUR-like	ENSG00000268266	19	AC003005.2	57989017	rs12976560	C	G	0.352097	-0.809337	0.118815	9.64367e-12	0.00343449	0.00328151	0.295276	0.834133	0.674432	Brain_Anterior_cingulate_cortex_BA24
EUR-like	ENSG00000105136	19	ZNF419	57999079	rs10409092	G	A	0.686534	-0.701177	0.0940484	8.95347e-14	0.00392522	0.00390861	0.315259	0.289816	0.686972	Brain_Anterior_cingulate_cortex_BA24
EUR-like	ENSG00000083828	19	ZNF586	58281023	rs7255898	A	G	0.57064	0.516663	0.0895085	7.82311e-09	0.00086733	0.00490519	0.859651	0.334881	0.972716	Brain_Anterior_cingulate_cortex_BA24
EUR-like	ENSG00000204514	19	ZNF814	58360099	rs28374851	C	G	0.301325	-0.451475	0.0757225	2.48817e-09	-0.00845636	0.00629977	0.17949	0.73494	0.573124	Brain_Anterior_cingulate_cortex_BA24
EUR-like	ENSG00000270804	19	CTD-2583A14.11	58379253	rs10406133	T	C	0.282561	0.662092	0.0923604	7.5784e-13	0.0058952	0.00430153	0.170535	0.644913	0.565575	Brain_Anterior_cingulate_cortex_BA24
EUR-like	ENSG00000196724	19	ZNF418	58433252	rs6510112	A	G	0.257174	-0.509132	0.0870439	4.94109e-09	-0.00829167	0.00583328	0.155188	0.876806	0.549336	Brain_Anterior_cingulate_cortex_BA24
EUR-like	ENSG00000176593	19	CTD-2368P22.1	58513429	rs1035522	C	T	0.733996	-0.650469	0.0781046	8.20944e-17	0.0018119	0.00419004	0.665429	0.333276	0.886511	Brain_Anterior_cingulate_cortex_BA24
EUR-like	ENSG00000171574	19	ZNF584	58912871	rs893187	G	C	0.258278	0.379797	0.0684823	2.92427e-08	0.00671999	0.0074821	0.36911	0.958161	0.726428	Brain_Anterior_cingulate_cortex_BA24
EUR-like	ENSG00000213753	19	RPL23AP79	59084870	rs895374	C	A	0.549669	0.557848	0.0619757	2.23529e-19	0.00337673	0.00471636	0.474015	0.980461	0.789226	Brain_Anterior_cingulate_cortex_BA24
EUR-like	ENSG00000101255	20	TRIB3	361261	rs62191434	C	T	0.407285	0.497327	0.0907036	4.18199e-08	-0.0105194	0.00549815	0.0557154	0.407699	0.377279	Brain_Anterior_cingulate_cortex_BA24
EUR-like	ENSG00000101307	20	SIRPB1	1544167	rs6136375	T	C	0.388521	1.18302	0.0856894	2.34776e-43	0.00159784	0.002191	0.465834	0.0912738	0.785275	Brain_Anterior_cingulate_cortex_BA24
EUR-like	ENSG00000230839	20	RP5-968J1.1	1784662	rs200895	C	G	0.657837	0.593941	0.0716562	1.14437e-16	-0.00637469	0.00456242	0.162349	0.533931	0.55602	Brain_Anterior_cingulate_cortex_BA24
EUR-like	ENSG00000125877	20	ITPA	3189514	rs112200085	A	G	0.122517	-0.759771	0.0852873	5.17872e-19	0.000455395	0.00504216	0.928035	0.526719	0.987688	Brain_Anterior_cingulate_cortex_BA24
EUR-like	ENSG00000101236	20	RNF24	3907956	rs241642	A	G	0.42936	0.52642	0.0881522	2.34767e-09	0.00120412	0.00481099	0.802367	0.448702	0.95285	Brain_Anterior_cingulate_cortex_BA24
EUR-like	ENSG00000089063	20	TMEM230	5080486	rs2715	C	T	0.537528	0.401774	0.0711745	1.65266e-08	-0.00065453	0.00634537	0.917843	0.315972	0.984683	Brain_Anterior_cingulate_cortex_BA24
EUR-like	ENSG00000101290	20	CDS2	5107432	rs6053191	C	T	0.456954	0.393937	0.0573211	6.3102e-12	0.00577155	0.00658228	0.380578	0.130183	0.732866	Brain_Anterior_cingulate_cortex_BA24
EUR-like	ENSG00000230563	20	RP5-828H9.1	5451853	rs2423103	T	A	0.229581	1.15736	0.118072	1.10242e-22	-0.000630861	0.0025285	0.802974	0.13848	0.95285	Brain_Anterior_cingulate_cortex_BA24
EUR-like	ENSG00000171984	20	C20orf196	5731039	rs2326660	T	C	0.1766	-0.769148	0.13154	4.99684e-09	-0.000737962	0.0043543	0.86542	0.764509	0.975276	Brain_Anterior_cingulate_cortex_BA24
EUR-like	ENSG00000125885	20	MCM8	5931298	rs236126	T	C	0.19426	-0.549533	0.0833211	4.24218e-11	0.00571389	0.00612348	0.350763	0.589142	0.716988	Brain_Anterior_cingulate_cortex_BA24
EUR-like	ENSG00000132640	20	BTBD3	11871371	rs6040992	A	G	0.822296	0.273552	0.0498505	4.07779e-08	-0.0182556	0.0124666	0.143097	0.130238	0.531457	Brain_Anterior_cingulate_cortex_BA24
EUR-like	ENSG00000100987	20	VSX1	25051521	rs1005409	T	G	0.175497	-0.480711	0.0661543	3.68898e-13	0.00964854	0.00675647	0.153279	0.139891	0.546694	Brain_Anterior_cingulate_cortex_BA24
EUR-like	ENSG00000100997	20	ABHD12	25275379	rs6138609	A	T	0.432671	0.325767	0.0493603	4.11793e-11	0.0279178	0.00884226	0.00159226	0.0367801	0.069463	Brain_Anterior_cingulate_cortex_BA24
EUR-like	ENSG00000175170	20	FAM182B	25744102	rs2424750	A	C	0.559603	0.878095	0.106452	1.60113e-16	0.0061841	0.00300695	0.0397246	0.0224282	0.322461	Brain_Anterior_cingulate_cortex_BA24
EUR-like	ENSG00000125804	20	FAM182A	26035291	rs2697513	A	C	0.474614	-0.742227	0.105286	1.79429e-12	-0.00223867	0.00341917	0.512635	0.00667477	0.809781	Brain_Anterior_cingulate_cortex_BA24
EUR-like	ENSG00000205611	20	RP4-610C12.4	29513582	rs1830543	C	T	0.490066	0.536258	0.0973216	3.58498e-08	-0.00572104	0.00488381	0.241426	0.236253	0.634132	Brain_Anterior_cingulate_cortex_BA24
EUR-like	ENSG00000238151	20	MLLT10P1	29637799	rs12480052	A	G	0.133554	0.888133	0.152376	5.59104e-09	0.0114185	0.00445747	0.0104174	0.00287097	0.160779	Brain_Anterior_cingulate_cortex_BA24
EUR-like	ENSG00000198547	20	C20orf203	31219428	rs80104500	A	G	0.243929	0.675262	0.0904604	8.34723e-14	-0.00475735	0.00436678	0.275959	0.000576505	0.659591	Brain_Anterior_cingulate_cortex_BA24
EUR-like	ENSG00000126005	20	MMP24-AS1	33804265	rs2297789	T	A	0.235099	-0.608253	0.0734569	1.2275e-16	-0.00847845	0.00515012	0.0997096	0.0434152	0.461142	Brain_Anterior_cingulate_cortex_BA24
EUR-like	ENSG00000224497	20	RPL36P4	34132175	rs17092784	A	G	0.16777	1.09558	0.120404	9.09737e-20	0.0072538	0.00318511	0.0227615	0.366017	0.237304	Brain_Anterior_cingulate_cortex_BA24
EUR-like	ENSG00000214078	20	CPNE1	34213953	rs146367992	A	T	0.103753	-0.978901	0.105718	2.05347e-20	-0.0116575	0.00432855	0.00707776	0.773499	0.128474	Brain_Anterior_cingulate_cortex_BA24
EUR-like	ENSG00000224635	20	RP4-564F22.5	37034658	rs1000675	T	C	0.216336	1.26926	0.113933	7.97416e-29	0.00302803	0.00239477	0.206073	0.0287097	0.605191	Brain_Anterior_cingulate_cortex_BA24
EUR-like	ENSG00000196756	20	SNHG17	37049235	rs788347	T	C	0.16777	1.58352	0.124712	6.1103e-37	0.00526186	0.00218832	0.0161939	0.0889599	0.206259	Brain_Anterior_cingulate_cortex_BA24
EUR-like	ENSG00000244558	20	RP11-445H22.4	43323533	rs716869	A	G	0.719647	-0.413888	0.0751053	3.57267e-08	-0.00496545	0.0067738	0.463536	0.753631	0.784791	Brain_Anterior_cingulate_cortex_BA24
EUR-like	ENSG00000101104	20	PABPC1L	43538703	rs16989483	C	T	0.294702	-0.501988	0.0624785	9.39108e-16	0.00577939	0.0055649	0.299017	0.192894	0.674432	Brain_Anterior_cingulate_cortex_BA24
EUR-like	ENSG00000124116	20	WFDC3	44376583	rs6032548	G	C	0.611479	1.05241	0.0915125	1.31652e-30	-0.00120113	0.00251809	0.633362	0.872216	0.870605	Brain_Anterior_cingulate_cortex_BA24
EUR-like	ENSG00000225849	20	MKRN7P	45092541	rs7266119	T	C	0.0761589	1.13522	0.187041	1.28426e-09	0.00196095	0.00459347	0.669454	0.371001	0.889542	Brain_Anterior_cingulate_cortex_BA24
EUR-like	ENSG00000158296	20	SLC13A3	45186463	rs863672	T	C	0.857616	-0.838804	0.0936411	3.31685e-19	-0.00637336	0.00409768	0.119861	0.197381	0.492277	Brain_Anterior_cingulate_cortex_BA24
EUR-like	ENSG00000197818	20	SLC9A8	48429250	rs117415267	A	G	0.013245	1.63992	0.291258	1.79716e-08	-0.00911334	0.00676914	0.178203	0.00198797	0.573124	Brain_Anterior_cingulate_cortex_BA24
EUR-like	ENSG00000231742	20	RP11-112L6.4	48789087	rs6122883	G	A	0.33223	0.788708	0.101531	7.96504e-15	-0.000480866	0.00339201	0.887266	0.893811	0.982584	Brain_Anterior_cingulate_cortex_BA24
EUR-like	ENSG00000019186	20	CYP24A1	52769988	rs2248461	A	G	0.390728	-0.718264	0.105111	8.29229e-12	0.00580642	0.00370884	0.117451	0.281018	0.491314	Brain_Anterior_cingulate_cortex_BA24
EUR-like	ENSG00000124164	20	VAPB	56964178	rs6026274	T	G	0.440397	0.35074	0.0555351	2.69038e-10	0.00719796	0.00737274	0.328919	0.657471	0.69759	Brain_Anterior_cingulate_cortex_BA24
EUR-like	ENSG00000101158	20	NELFCD	57556263	rs17851253	T	C	0.113687	-0.611197	0.0907722	1.65847e-11	0.000422747	0.0067226	0.949859	0.966913	0.988767	Brain_Anterior_cingulate_cortex_BA24
EUR-like	ENSG00000101181	20	MTG2	60758085	rs6062133	A	G	0.13245	0.703983	0.102587	6.77692e-12	0.00159031	0.00501866	0.751335	0.811026	0.927985	Brain_Anterior_cingulate_cortex_BA24
EUR-like	ENSG00000130701	20	RBBP8NL	60985293	rs2427325	C	T	0.416115	0.624988	0.0926474	1.52106e-11	0.00723443	0.00419321	0.0844782	0.452968	0.44037	Brain_Anterior_cingulate_cortex_BA24
EUR-like	ENSG00000101190	20	TCFL5	61472467	rs1980500	C	T	0.326711	0.464254	0.0663231	2.56184e-12	-0.00659486	0.00614304	0.283025	0.68718	0.667505	Brain_Anterior_cingulate_cortex_BA24
EUR-like	ENSG00000231133	20	HAR1B	61726845	rs111435192	A	G	0.246137	-0.593935	0.0954644	4.92313e-10	-0.00306445	0.00499342	0.539415	0.805127	0.823918	Brain_Anterior_cingulate_cortex_BA24
EUR-like	ENSG00000225978	20	HAR1A	61733483	rs111435192	A	G	0.246137	-0.539062	0.0761073	1.41144e-12	-0.00337639	0.0054956	0.538964	0.667534	0.823918	Brain_Anterior_cingulate_cortex_BA24
EUR-like	ENSG00000101198	20	NKAIN4	61872136	rs78017705	A	G	0.0871965	0.553353	0.0845209	5.87282e-11	-0.00331347	0.00786686	0.673614	0.5823	0.891424	Brain_Anterior_cingulate_cortex_BA24
EUR-like	ENSG00000130584	20	ZBTB46	62375019	rs4809370	T	C	0.369757	0.34126	0.0617306	3.23512e-08	0.000628393	0.00750307	0.933254	0.00374314	0.987688	Brain_Anterior_cingulate_cortex_BA24
EUR-like	ENSG00000149656	20	LINC00266-1	62921738	rs117793083	A	G	0.0618102	1.59716	0.249895	1.6445e-10	0.0041623	0.0034711	0.230477	0.00632409	0.626652	Brain_Anterior_cingulate_cortex_BA24
EUR-like	ENSG00000224924	21	LINC00320	22114908	rs34328150	G	T	0.80574	-0.313055	0.0507399	6.83764e-10	0.00103853	0.00996457	0.916993	0.196752	0.984683	Brain_Anterior_cingulate_cortex_BA24
EUR-like	ENSG00000273492	21	AP000230.1	27543189	rs457581	A	G	0.227373	1.07343	0.0956416	3.12796e-29	-0.000845338	0.00265888	0.750538	0.131635	0.927985	Brain_Anterior_cingulate_cortex_BA24
EUR-like	ENSG00000156239	21	N6AMT1	30244513	rs60584984	G	C	0.187638	-0.670931	0.0978698	7.11422e-12	0.00226412	0.00494106	0.64679	0.895664	0.878372	Brain_Anterior_cingulate_cortex_BA24
EUR-like	ENSG00000156253	21	RWDD2B	30376705	rs9982332	G	C	0.752759	-0.801512	0.0792732	4.95017e-24	-0.00315703	0.00358124	0.378022	0.983341	0.732459	Brain_Anterior_cingulate_cortex_BA24
EUR-like	ENSG00000243646	21	IL10RB	34638663	rs2834167	G	A	0.257174	0.532053	0.071043	6.93134e-14	0.000698201	0.00537492	0.896646	0.557868	0.983187	Brain_Anterior_cingulate_cortex_BA24
EUR-like	ENSG00000231106	21	AP000688.8	37377636	rs61738607	A	G	0.369757	0.945276	0.0889715	2.29276e-26	0.00507373	0.00283231	0.0732336	0.548939	0.417332	Brain_Anterior_cingulate_cortex_BA24
EUR-like	ENSG00000185917	21	SETD4	37406839	rs62230788	T	A	0.405077	-0.608363	0.0847238	6.9434e-13	-0.0065842	0.00435729	0.130769	0.377581	0.513369	Brain_Anterior_cingulate_cortex_BA24
EUR-like	ENSG00000159228	21	CBR1	37442239	rs2835228	T	C	0.752759	-0.399399	0.0565598	1.64672e-12	-0.00763012	0.00707919	0.281112	0.483488	0.666085	Brain_Anterior_cingulate_cortex_BA24
EUR-like	ENSG00000159231	21	CBR3	37507210	rs1543655	A	G	0.352097	-0.44407	0.0741789	2.14442e-09	0.00355537	0.00601652	0.554565	0.110659	0.833104	Brain_Anterior_cingulate_cortex_BA24
EUR-like	ENSG00000224790	21	AP000704.5	38338812	rs13046468	T	C	0.428256	-1.00484	0.0969186	3.4716e-25	0.00157325	0.00251011	0.530814	0.243354	0.821893	Brain_Anterior_cingulate_cortex_BA24
EUR-like	ENSG00000157578	21	LCA5L	40777770	rs4816628	A	C	0.536424	-0.88588	0.10082	1.53965e-18	-0.00148785	0.00284849	0.601441	0.0872523	0.855717	Brain_Anterior_cingulate_cortex_BA24
EUR-like	ENSG00000141956	21	PRDM15	43218385	rs143393748	T	C	0.147903	0.614436	0.106288	7.43313e-09	0.00224425	0.0060646	0.711339	0.350615	0.908387	Brain_Anterior_cingulate_cortex_BA24
EUR-like	ENSG00000237232	21	ZNF295-AS1	43429303	rs220219	C	G	0.651214	-0.893461	0.0975852	5.4005e-20	0.000753867	0.00313924	0.810219	0.680051	0.954331	Brain_Anterior_cingulate_cortex_BA24
EUR-like	ENSG00000184385	21	C21orf128	43522244	rs2839466	A	G	0.213024	0.507262	0.0848383	2.24291e-09	-0.000525695	0.00613691	0.931736	0.635693	0.987688	Brain_Anterior_cingulate_cortex_BA24
EUR-like	ENSG00000235772	21	AP001625.6	43980484	rs12483424	A	G	0.218543	-0.887974	0.140733	2.79667e-10	-0.000243743	0.00344754	0.943636	0.78401	0.987688	Brain_Anterior_cingulate_cortex_BA24
EUR-like	ENSG00000235023	21	AP001626.2	44068381	rs915848	C	T	0.343267	-0.462842	0.0806063	9.35602e-09	0.0044719	0.0056758	0.430762	0.824587	0.761211	Brain_Anterior_cingulate_cortex_BA24
EUR-like	ENSG00000160200	21	CBS	44473301	rs234728	A	G	0.407285	-0.644076	0.0872307	1.54078e-13	-0.0114805	0.00447015	0.0102211	0.251357	0.159842	Brain_Anterior_cingulate_cortex_BA24
EUR-like	ENSG00000241945	21	PWP2	45527171	rs12627239	G	A	0.218543	1.36856	0.127377	6.31025e-27	-0.00192734	0.00239209	0.420407	0.596083	0.755835	Brain_Anterior_cingulate_cortex_BA24
EUR-like	ENSG00000160221	21	C21orf33	45553487	rs3788104	A	G	0.197572	1.49354	0.134135	8.5094e-29	-0.000716533	0.00223825	0.748869	0.882512	0.926959	Brain_Anterior_cingulate_cortex_BA24
EUR-like	ENSG00000160226	21	C21orf2	45748827	rs73374031	C	G	0.241722	0.471872	0.0693944	1.04725e-11	-0.00410499	0.00647849	0.52632	0.169122	0.8168	Brain_Anterior_cingulate_cortex_BA24
EUR-like	ENSG00000183250	21	C21orf67	46352729	rs4818989	G	A	0.335541	-0.4446	0.0579011	1.6083e-14	0.00205643	0.00597196	0.730585	0.0921281	0.915585	Brain_Anterior_cingulate_cortex_BA24
EUR-like	ENSG00000215447	21	BX322557.10	46707967	rs2838865	T	C	0.279249	-0.764957	0.0667712	2.18408e-30	-0.0100487	0.00372863	0.00703875	0.141252	0.128474	Brain_Anterior_cingulate_cortex_BA24
EUR-like	ENSG00000223768	21	LINC00205	46713200	rs2838865	T	C	0.279249	-1.02148	0.0742427	4.51871e-43	-0.00752516	0.00276847	0.00656445	0.0363321	0.12357	Brain_Anterior_cingulate_cortex_BA24
EUR-like	ENSG00000142156	21	COL6A1	47401651	rs9983378	G	A	0.317881	0.520574	0.0718782	4.40677e-13	-0.0112323	0.00536957	0.0364532	0.279725	0.315359	Brain_Anterior_cingulate_cortex_BA24
EUR-like	ENSG00000160282	21	FTCD	47556176	rs4818827	A	G	0.756071	0.638431	0.102807	5.29849e-10	-0.00392077	0.00461663	0.395731	0.056195	0.743636	Brain_Anterior_cingulate_cortex_BA24
EUR-like	ENSG00000182362	21	YBEY	47706251	rs7283664	A	G	0.860927	-0.977964	0.100683	2.64617e-22	-0.00393003	0.00347651	0.258286	0.0450281	0.64311	Brain_Anterior_cingulate_cortex_BA24
EUR-like	ENSG00000237438	22	CECR7	17517460	rs2537972	A	C	0.720751	-1.1442	0.100848	7.78401e-30	-0.000888267	0.00243398	0.715153	0.969542	0.910398	Brain_Anterior_cingulate_cortex_BA24
EUR-like	ENSG00000273203	22	AC006946.16	17548711	rs17806974	A	G	0.111479	-1.06087	0.185012	9.80488e-09	-0.000772417	0.0036533	0.832552	0.895645	0.968663	Brain_Anterior_cingulate_cortex_BA24
EUR-like	ENSG00000235478	22	AC006946.15	17602476	rs79743777	A	G	0.0463576	-0.923157	0.163843	1.75662e-08	0.000557871	0.00591029	0.9248	0.859436	0.986658	Brain_Anterior_cingulate_cortex_BA24
EUR-like	ENSG00000237517	22	DGCR5	18958027	rs2540626	C	T	0.339956	-0.403996	0.0670519	1.68983e-09	0.00337306	0.00670224	0.614772	0.997167	0.86073	Brain_Anterior_cingulate_cortex_BA24
EUR-like	ENSG00000273032	22	DGCR9	19005347	rs8136002	A	C	0.625828	-0.322946	0.05762	2.08554e-08	0.0025169	0.00812235	0.756658	0.237813	0.933135	Brain_Anterior_cingulate_cortex_BA24
EUR-like	ENSG00000273164	22	DGCR10	19010569	rs62230772	C	T	0.317881	-0.977779	0.0807378	9.28732e-34	-0.00356177	0.00283494	0.208978	0.159324	0.608033	Brain_Anterior_cingulate_cortex_BA24
EUR-like	ENSG00000070413	22	DGCR2	19023795	rs8135308	G	T	0.181015	0.37521	0.0619829	1.41783e-09	0.00793299	0.00862208	0.357532	0.0830517	0.716988	Brain_Anterior_cingulate_cortex_BA24
EUR-like	ENSG00000273311	22	DGCR11	19033675	rs2800985	T	C	0.366446	0.499831	0.0883609	1.5431e-08	0.0126541	0.00566212	0.0254256	0.925722	0.252147	Brain_Anterior_cingulate_cortex_BA24
EUR-like	ENSG00000070371	22	CLTCL1	19166986	rs67966911	A	T	0.0651214	1.1176	0.184225	1.30735e-09	-0.00774584	0.0046781	0.097769	0.339569	0.461142	Brain_Anterior_cingulate_cortex_BA24
EUR-like	ENSG00000185065	22	AC000068.5	19435416	rs75637138	A	G	0.178808	-0.733914	0.123863	3.11862e-09	0.0008227	0.00436119	0.850374	0.745451	0.972716	Brain_Anterior_cingulate_cortex_BA24
EUR-like	ENSG00000185838	22	GNB1L	19770747	rs3788304	G	C	0.207506	0.56973	0.0828593	6.16102e-12	-0.0126433	0.00578073	0.0287321	0.191475	0.267797	Brain_Anterior_cingulate_cortex_BA24
EUR-like	ENSG00000223553	22	SMPD4P1	20956882	rs68354	A	G	0.539735	0.656136	0.0987192	3.00163e-11	0.00498799	0.00394664	0.206282	0.561153	0.605191	Brain_Anterior_cingulate_cortex_BA24
EUR-like	ENSG00000099940	22	SNAP29	21213271	rs5759762	T	A	0.0673289	-0.806371	0.128228	3.20368e-10	0.00693561	0.0060886	0.254656	0.225561	0.642919	Brain_Anterior_cingulate_cortex_BA24
EUR-like	ENSG00000230513	22	THAP7-AS1	21356175	rs1966316	G	A	0.189845	-0.812754	0.124587	6.86486e-11	0.0048214	0.0038673	0.212505	0.307456	0.608033	Brain_Anterior_cingulate_cortex_BA24
EUR-like	ENSG00000206145	22	P2RX6P	21389532	rs396953	C	G	0.937086	-1.58167	0.153111	5.14546e-25	3.78954e-05	0.00335268	0.990982	0.0986259	0.999338	Brain_Anterior_cingulate_cortex_BA24
EUR-like	ENSG00000187905	22	AC002472.13	21400249	rs73164864	T	A	0.0838852	1.16307	0.194855	2.38859e-09	0.00069931	0.00399062	0.860892	0.569709	0.972716	Brain_Anterior_cingulate_cortex_BA24
EUR-like	ENSG00000183506	22	PI4KAP2	21827289	rs165598	C	A	0.451435	0.642398	0.0875463	2.17124e-13	-0.00692107	0.00403862	0.08658	0.917869	0.445989	Brain_Anterior_cingulate_cortex_BA24
EUR-like	ENSG00000224086	22	LL22NC03-86G7.1	22292609	rs240066	A	C	0.475717	-0.937261	0.0801553	1.38315e-31	0.0009921	0.00270807	0.714104	0.430456	0.910398	Brain_Anterior_cingulate_cortex_BA24
EUR-like	ENSG00000211643	22	IGLV5-52	22673082	rs2329979	T	C	0.242826	0.606439	0.0992698	1.00258e-09	0.00405739	0.0049913	0.41628	0.783076	0.755348	Brain_Anterior_cingulate_cortex_BA24
EUR-like	ENSG00000128266	22	GNAZ	23412540	rs2267001	C	T	0.540839	-0.280899	0.0478567	4.36886e-09	0.017386	0.0095066	0.0674238	0.0264635	0.404326	Brain_Anterior_cingulate_cortex_BA24
EUR-like	ENSG00000100228	22	RAB36	23487513	rs3788342	G	T	0.272627	0.370673	0.0666998	2.73927e-08	-0.00847812	0.00761839	0.265773	0.0514823	0.645773	Brain_Anterior_cingulate_cortex_BA24
EUR-like	ENSG00000186716	22	BCR	23521891	rs140509	T	C	0.36755	-0.374113	0.0615467	1.21295e-09	-0.0017739	0.00691338	0.797496	0.554438	0.950916	Brain_Anterior_cingulate_cortex_BA24
EUR-like	ENSG00000133519	22	ZDHHC8P1	23732793	rs8140608	C	T	0.0187638	1.04989	0.164913	1.93609e-10	0.00704287	0.00858222	0.411855	0.613963	0.753048	Brain_Anterior_cingulate_cortex_BA24
EUR-like	ENSG00000227755	22	AP000344.4	23788785	rs56806351	A	G	0.144592	0.720907	0.113151	1.87573e-10	0.000868677	0.00480723	0.856601	0.830522	0.972716	Brain_Anterior_cingulate_cortex_BA24
EUR-like	ENSG00000189269	22	C22orf43	23950639	rs6003823	T	C	0.375276	-0.815366	0.12265	2.97271e-11	-0.00129281	0.00318874	0.685161	0.114838	0.894317	Brain_Anterior_cingulate_cortex_BA24
EUR-like	ENSG00000234353	22	AP000347.4	23980679	rs113737068	T	C	0.171082	-0.387577	0.0659301	4.13739e-09	-0.0119534	0.00863937	0.166483	0.396806	0.563434	Brain_Anterior_cingulate_cortex_BA24
EUR-like	ENSG00000272578	22	AP000347.2	24000281	rs7289104	G	A	0.172185	-0.492906	0.0821661	1.98661e-09	-0.00970799	0.00677354	0.151794	0.453615	0.544559	Brain_Anterior_cingulate_cortex_BA24
EUR-like	ENSG00000128218	22	VPREB3	24094930	rs11705032	C	G	0.14128	1.28454	0.155205	1.26944e-16	-0.00314536	0.00307714	0.3067	0.644006	0.677015	Brain_Anterior_cingulate_cortex_BA24
EUR-like	ENSG00000218537	22	AP000350.4	24236613	rs5751771	T	C	0.577263	0.817424	0.107021	2.2061e-14	0.00267121	0.00312604	0.392826	0.790988	0.743249	Brain_Anterior_cingulate_cortex_BA24
EUR-like	ENSG00000273295	22	AP000350.5	24243619	rs5760120	A	G	0.576159	1.17876	0.0845524	3.56028e-44	0.00120383	0.00216147	0.577562	0.545894	0.84576	Brain_Anterior_cingulate_cortex_BA24
EUR-like	ENSG00000225282	22	AP000350.6	24269087	rs5760120	A	G	0.576159	0.996894	0.10049	3.39681e-23	0.00142345	0.00255778	0.577858	0.604505	0.84576	Brain_Anterior_cingulate_cortex_BA24
EUR-like	ENSG00000133433	22	GSTT2B	24299601	rs5760120	A	G	0.576159	-0.905809	0.0978777	2.15244e-20	-0.00156658	0.00281564	0.577947	0.341031	0.84576	Brain_Anterior_cingulate_cortex_BA24
EUR-like	ENSG00000099977	22	DDT	24313554	rs5751760	A	G	0.539735	0.400821	0.0684291	4.69991e-09	0.00506921	0.0063693	0.426101	0.63783	0.759214	Brain_Anterior_cingulate_cortex_BA24
EUR-like	ENSG00000250470	22	AP000351.3	24319095	rs5751792	A	G	0.514349	0.765707	0.10876	1.91808e-12	-4.83598e-05	0.00335407	0.988496	0.337505	0.99887	Brain_Anterior_cingulate_cortex_BA24
EUR-like	ENSG00000099984	22	GSTT2	24322339	rs17004811	G	C	0.782561	-1.20438	0.123381	1.64687e-22	-0.000609658	0.00246223	0.804441	0.653	0.95285	Brain_Anterior_cingulate_cortex_BA24
EUR-like	ENSG00000224205	22	AP000351.4	24329511	rs5751792	A	G	0.514349	1.03533	0.0966144	8.55333e-27	-3.57658e-05	0.00248059	0.988496	0.171576	0.99887	Brain_Anterior_cingulate_cortex_BA24
EUR-like	ENSG00000100053	22	CRYBB3	25595817	rs2269672	C	T	0.546358	-0.595034	0.104134	1.10276e-08	0.00201565	0.00427305	0.637133	0.408385	0.873675	Brain_Anterior_cingulate_cortex_BA24
EUR-like	ENSG00000100058	22	CRYBB2P1	25844072	rs6004675	C	A	0.0562914	1.03648	0.131047	2.58949e-15	0.0108406	0.00475562	0.0226357	0.285316	0.237208	Brain_Anterior_cingulate_cortex_BA24
EUR-like	ENSG00000272977	22	CTA-390C10.10	25872185	rs6004655	A	G	0.0551876	-1.09324	0.143955	3.09427e-14	-0.0104293	0.0045378	0.0215442	0.335692	0.236753	Brain_Anterior_cingulate_cortex_BA24
EUR-like	ENSG00000261188	22	CTA-445C9.14	26908503	rs134144	A	G	0.0629139	-0.790904	0.141434	2.24406e-08	0.00796382	0.00701211	0.256072	0.614907	0.642919	Brain_Anterior_cingulate_cortex_BA24
EUR-like	ENSG00000230051	22	CTA-929C8.8	27727748	rs9620684	C	G	0.151214	0.80138	0.124853	1.37534e-10	-0.00292011	0.00450346	0.516717	0.209784	0.810144	Brain_Anterior_cingulate_cortex_BA24
EUR-like	ENSG00000235954	22	TTC28-AS1	28315364	rs16985722	C	T	0.0761589	0.927562	0.128304	4.85008e-13	0.00325763	0.00595453	0.584321	0.180568	0.845969	Brain_Anterior_cingulate_cortex_BA24
EUR-like	ENSG00000214491	22	SEC14L6	30918786	rs4820865	G	A	0.748344	0.477196	0.0867099	3.72611e-08	-0.00653628	0.00619049	0.291033	0.0257996	0.673364	Brain_Anterior_cingulate_cortex_BA24
EUR-like	ENSG00000237977	22	EIF4HP2	31298206	rs5753377	A	G	0.281457	-0.748379	0.0926449	6.58776e-16	-0.00727905	0.00390029	0.062002	0.471431	0.393912	Brain_Anterior_cingulate_cortex_BA24
EUR-like	ENSG00000241878	22	PISD	32014477	rs131233	A	C	0.219647	0.316212	0.0519587	1.15887e-09	-0.0185897	0.0101468	0.0669394	0.689897	0.404326	Brain_Anterior_cingulate_cortex_BA24
EUR-like	ENSG00000100225	22	FBXO7	32870663	rs5754120	C	T	0.571744	0.307519	0.053051	6.76469e-09	-0.0106931	0.00861076	0.214299	0.29335	0.609346	Brain_Anterior_cingulate_cortex_BA24
EUR-like	ENSG00000100336	22	APOL4	36585172	rs6000186	A	G	0.110375	-0.647953	0.11775	3.73791e-08	-0.00408085	0.0063966	0.523492	0.542938	0.815594	Brain_Anterior_cingulate_cortex_BA24
EUR-like	ENSG00000128335	22	APOL2	36622256	rs5756111	A	G	0.389625	-0.405539	0.0609075	2.77048e-11	0.004692	0.00676645	0.488045	0.892543	0.795029	Brain_Anterior_cingulate_cortex_BA24
EUR-like	ENSG00000100348	22	TXN2	36863083	rs62229996	C	T	0.0386313	0.767518	0.116006	3.68594e-11	0.00172353	0.00853216	0.839914	0.278704	0.968881	Brain_Anterior_cingulate_cortex_BA24
EUR-like	ENSG00000100350	22	FOXRED2	36883237	rs74399759	C	G	0.0518764	1.09371	0.185956	4.06474e-09	-0.00940636	0.00538526	0.0806921	0.737065	0.430787	Brain_Anterior_cingulate_cortex_BA24
EUR-like	ENSG00000234688	22	RP1-293L6.1	37099963	rs5756319	T	C	0.68543	0.555144	0.0843939	4.76791e-11	0.00868683	0.00511268	0.0893049	0.365804	0.452111	Brain_Anterior_cingulate_cortex_BA24
EUR-like	ENSG00000100360	22	IFT27	37154246	rs8135284	T	C	0.751656	-0.395596	0.0673897	4.35085e-09	0.0043613	0.00724615	0.547255	0.455087	0.829389	Brain_Anterior_cingulate_cortex_BA24
EUR-like	ENSG00000133466	22	C1QTNF6	37576207	rs4821596	T	C	0.195364	-0.575336	0.0696876	1.50722e-16	0.00520757	0.00553234	0.346553	0.477733	0.716988	Brain_Anterior_cingulate_cortex_BA24
EUR-like	ENSG00000243902	22	RP1-63G5.5	37735624	rs739190	C	T	0.956954	-0.993549	0.160279	5.68748e-10	-0.0122033	0.00612277	0.0462495	0.347152	0.349536	Brain_Anterior_cingulate_cortex_BA24
EUR-like	ENSG00000184949	22	FAM227A	38974125	rs1043312	G	T	0.368653	0.576916	0.0880695	5.72712e-11	-0.0160292	0.00518192	0.00197944	0.514699	0.0719345	Brain_Anterior_cingulate_cortex_BA24
EUR-like	ENSG00000235209	22	CTA-150C2.13	39317232	rs6001315	G	A	0.642384	0.801002	0.105308	2.82097e-14	-0.00464561	0.00332336	0.162153	0.39387	0.55602	Brain_Anterior_cingulate_cortex_BA24
EUR-like	ENSG00000239713	22	APOBEC3G	39436924	rs6519166	A	C	0.640177	-0.480881	0.0641017	6.29231e-14	0.0040273	0.00557196	0.469816	0.829665	0.788065	Brain_Anterior_cingulate_cortex_BA24
EUR-like	ENSG00000100413	22	POLR3H	41921808	rs10775759	C	T	0.779249	-0.363088	0.065685	3.24424e-08	-0.0316016	0.0104327	0.0024528	0.171916	0.073185	Brain_Anterior_cingulate_cortex_BA24
EUR-like	ENSG00000172346	22	CSDC2	41956767	rs113546599	C	G	0.221854	0.655212	0.0915197	8.1124e-13	-0.0192462	0.00550278	0.000469553	0.242831	0.0381841	Brain_Anterior_cingulate_cortex_BA24
EUR-like	ENSG00000167077	22	MEI1	42095503	rs4822027	A	G	0.224062	0.647042	0.110654	4.99272e-09	-0.0217633	0.00601904	0.000299493	0.326406	0.0289938	Brain_Anterior_cingulate_cortex_BA24
EUR-like	ENSG00000100162	22	CENPM	42334725	rs73165152	A	G	0.139073	0.875104	0.153349	1.15252e-08	-0.0145804	0.00512288	0.00442541	0.253192	0.101535	Brain_Anterior_cingulate_cortex_BA24
EUR-like	ENSG00000183066	22	WBP2NL	42394729	rs133335	G	A	0.462472	0.647925	0.0862084	5.65645e-14	0.0014829	0.00386525	0.701238	0.0626568	0.903265	Brain_Anterior_cingulate_cortex_BA24
EUR-like	ENSG00000198951	22	NAGA	42454358	rs6002609	A	C	0.348786	-0.36852	0.0571467	1.1284e-10	0.0161482	0.00767087	0.0352798	0.00260176	0.310226	Brain_Anterior_cingulate_cortex_BA24
EUR-like	ENSG00000183172	22	SMDT1	42475695	rs1807314	G	A	0.344371	-0.23962	0.0427365	2.0596e-08	0.0255554	0.0121754	0.0358228	0.185824	0.312566	Brain_Anterior_cingulate_cortex_BA24
EUR-like	ENSG00000100197	22	CYP2D6	42522501	rs2743451	T	C	0.554084	0.713427	0.0797619	3.73786e-19	-0.00147107	0.00354015	0.677748	0.00173575	0.892197	Brain_Anterior_cingulate_cortex_BA24
EUR-like	ENSG00000227370	22	RP4-669P10.19	42528550	rs2743456	A	G	0.206402	0.761535	0.103409	1.78055e-13	0.00823715	0.00416645	0.0480398	0.156865	0.349574	Brain_Anterior_cingulate_cortex_BA24
EUR-like	ENSG00000205702	22	CYP2D7P1	42536214	rs28515621	G	T	0.353201	-0.471307	0.0741454	2.06374e-10	0.01314	0.00604607	0.0297569	0.021331	0.273736	Brain_Anterior_cingulate_cortex_BA24
EUR-like	ENSG00000189306	22	RRP7A	42905974	rs2003672	T	C	0.209713	0.712633	0.122556	6.07258e-09	0.00325882	0.00455553	0.47439	0.053778	0.789226	Brain_Anterior_cingulate_cortex_BA24
EUR-like	ENSG00000182841	22	RRP7B	42951229	rs137133	T	C	0.11479	-0.608589	0.0958802	2.18998e-10	0.0145239	0.00693451	0.0362208	0.0591667	0.314687	Brain_Anterior_cingulate_cortex_BA24
EUR-like	ENSG00000159307	22	SCUBE1	43593289	rs2007836	C	T	0.833333	-0.709783	0.118151	1.88512e-09	0.00198426	0.00471779	0.674054	0.523582	0.891424	Brain_Anterior_cingulate_cortex_BA24
EUR-like	ENSG00000093000	22	NUP50	45559722	rs132887	C	G	0.663355	0.35586	0.0572522	5.11093e-10	-0.00371543	0.00747613	0.619209	0.0504781	0.86083	Brain_Anterior_cingulate_cortex_BA24
EUR-like	ENSG00000100373	22	UPK3A	45680863	rs2673088	T	C	0.758278	-0.659463	0.119623	3.53037e-08	-0.00229771	0.00446671	0.606967	0.0454421	0.858139	Brain_Anterior_cingulate_cortex_BA24
EUR-like	ENSG00000100376	22	FAM118A	45704849	rs3747240	A	G	0.857616	-1.44042	0.140595	1.24396e-24	-0.000644416	0.00263146	0.806542	0.46949	0.953314	Brain_Anterior_cingulate_cortex_BA24
EUR-like	ENSG00000128408	22	RIBC2	45809572	rs136578	T	C	0.47351	-0.590426	0.0989631	2.42957e-09	-0.00446095	0.00430789	0.300421	0.479936	0.674432	Brain_Anterior_cingulate_cortex_BA24
EUR-like	ENSG00000075234	22	TTC38	46663858	rs6008534	A	G	0.0320088	0.738946	0.0932817	2.34358e-15	-0.0166137	0.00993095	0.0943418	0.463076	0.458015	Brain_Anterior_cingulate_cortex_BA24
EUR-like	ENSG00000260708	22	CTA-29F11.1	47157791	rs12389	A	G	0.343267	-0.915635	0.0856261	1.09275e-26	-0.00533765	0.00292493	0.0680191	0.863352	0.404336	Brain_Anterior_cingulate_cortex_BA24
EUR-like	ENSG00000273253	22	RP3-402G11.26	50637519	rs5771096	C	T	0.913907	-1.63643	0.202982	7.50798e-16	-0.00324773	0.00297877	0.275584	0.399174	0.659591	Brain_Anterior_cingulate_cortex_BA24
EUR-like	ENSG00000100429	22	HDAC10	50683612	rs13058062	C	T	0.716336	-0.583158	0.0740549	3.41632e-15	0.0122568	0.0050451	0.0151219	0.0889929	0.198341	Brain_Anterior_cingulate_cortex_BA24
EUR-like	ENSG00000188130	22	MAPK12	50683879	rs5771285	T	G	0.699779	-0.731364	0.0785867	1.32157e-20	0.00463879	0.00375114	0.216223	0.00804371	0.609346	Brain_Anterior_cingulate_cortex_BA24
EUR-like	ENSG00000217442	22	SYCE3	50989541	rs78789402	A	G	0.0673289	1.25793	0.151641	1.0819e-16	-0.00390472	0.00424531	0.357691	0.363446	0.716988	Brain_Anterior_cingulate_cortex_BA24
EUR-like	ENSG00000100288	22	CHKB	51017378	rs86337	A	C	0.600442	0.427594	0.0656913	7.55797e-11	-0.00124079	0.00594331	0.834627	0.0995519	0.968881	Brain_Anterior_cingulate_cortex_BA24
EUR-like	ENSG00000100299	22	ARSA	51061182	rs11912237	A	G	0.100442	-0.838717	0.128935	7.77051e-11	-0.000585587	0.0054579	0.914558	0.301717	0.984683	Brain_Anterior_cingulate_cortex_BA24
EUR-like	ENSG00000184319	22	AC002055.4	51195376	rs34726907	T	C	0.128035	-0.655506	0.0969119	1.34293e-11	0.000596338	0.00593869	0.920014	0.620542	0.985972	Brain_Anterior_cingulate_cortex_BA24
EUR-like	ENSG00000225880	1	LINC00115	761586	rs3131972	G	A	0.828918	-0.733577	0.106135	4.78757e-12	0.00334781	0.0046734	0.473772	0.364423	0.802369	Brain_Caudate_basal_ganglia
EUR-like	ENSG00000272512	1	RP11-54O7.17	931346	rs2799060	A	G	0.378587	-0.857636	0.0769356	7.36896e-29	-0.00241425	0.00300907	0.422365	0.549052	0.767131	Brain_Caudate_basal_ganglia
EUR-like	ENSG00000131591	1	C1orf159	1017198	rs6604966	C	T	0.154525	-0.56683	0.057513	6.47741e-23	-0.0100321	0.00607547	0.0986875	0.946936	0.44378	Brain_Caudate_basal_ganglia
EUR-like	ENSG00000205231	1	TTLL10-AS1	1108436	rs11260544	T	C	0.0496689	0.923995	0.117044	2.91624e-15	0.00205312	0.00558121	0.712975	0.993414	0.911945	Brain_Caudate_basal_ganglia
EUR-like	ENSG00000176022	1	B3GALT6	1167629	rs60252802	C	T	0.115894	-0.412281	0.0646507	1.80528e-10	0.00296181	0.00882002	0.737018	0.9436	0.920703	Brain_Caudate_basal_ganglia
EUR-like	ENSG00000260179	1	RP5-902P8.12	1185157	rs60252802	C	T	0.115894	0.56549	0.100001	1.55992e-08	-0.00215936	0.00643282	0.737113	0.736456	0.920703	Brain_Caudate_basal_ganglia
EUR-like	ENSG00000242485	1	MRPL20	1337288	rs34429643	G	A	0.0827815	0.397055	0.0627	2.41034e-10	-0.00287717	0.00995023	0.772462	0.998546	0.932905	Brain_Caudate_basal_ganglia
EUR-like	ENSG00000235098	1	ANKRD65	1353800	rs34817085	T	G	0.0860927	-0.854699	0.0951764	2.70384e-19	-0.000510623	0.00538635	0.924474	0.987868	0.977177	Brain_Caudate_basal_ganglia
EUR-like	ENSG00000215915	1	ATAD3C	1385069	rs4590	G	C	0.156733	-0.651169	0.0723904	2.35723e-19	0.00024003	0.00492505	0.961129	0.669094	0.992792	Brain_Caudate_basal_ganglia
EUR-like	ENSG00000160072	1	ATAD3B	1407143	rs144526264	A	G	0.013245	-2.08426	0.22412	1.40762e-20	0.00169082	0.00524677	0.747255	0.663885	0.923079	Brain_Caudate_basal_ganglia
EUR-like	ENSG00000160075	1	SSU72	1477053	rs4259576	A	T	0.302428	0.262617	0.0380093	4.87139e-12	-0.00686393	0.0104935	0.513038	0.497505	0.820811	Brain_Caudate_basal_ganglia
EUR-like	ENSG00000272106	1	RP11-345P4.9	1549138	rs4648611	G	A	0.763797	-0.323534	0.0424035	2.34962e-14	0.00752606	0.00872043	0.388117	0.261355	0.743839	Brain_Caudate_basal_ganglia
EUR-like	ENSG00000189339	1	SLC35E2B	1592939	rs79113395	A	G	0.175497	-0.952647	0.0681035	1.8397e-44	0.00502677	0.00301911	0.095916	0.707729	0.44378	Brain_Caudate_basal_ganglia
EUR-like	ENSG00000269737	1	RP11-345P4.7	1603429	rs4648757	G	C	0.0286976	1.0823	0.176014	7.8004e-10	0.0142471	0.00678155	0.0356529	0.0536592	0.287537	Brain_Caudate_basal_ganglia
EUR-like	ENSG00000008128	1	CDK11A	1634169	rs148796517	T	C	0.00993377	-1.80954	0.219762	1.80937e-16	-0.000484585	0.00514176	0.924915	0.920262	0.977177	Brain_Caudate_basal_ganglia
EUR-like	ENSG00000227775	1	RP1-283E3.4	1655951	rs9661500	G	A	0.208609	0.761457	0.0726688	1.08502e-25	-0.00367096	0.00362564	0.311298	0.851673	0.693792	Brain_Caudate_basal_ganglia
EUR-like	ENSG00000215790	1	SLC35E2	1656277	rs148796517	T	C	0.00993377	-1.4731	0.199998	1.76404e-13	-0.000595258	0.00631618	0.924916	0.955333	0.977177	Brain_Caudate_basal_ganglia
EUR-like	ENSG00000008130	1	NADK	1682671	rs1014988	A	G	0.492274	-0.368341	0.0673214	4.46537e-08	-0.00128478	0.00693907	0.85311	0.270902	0.95184	Brain_Caudate_basal_ganglia
EUR-like	ENSG00000231050	1	RP1-140A9.1	1822910	rs3806168	C	G	0.183223	-0.755073	0.0986506	1.94805e-14	-6.74073e-05	0.00436621	0.987682	0.396699	0.998372	Brain_Caudate_basal_ganglia
EUR-like	ENSG00000233542	1	RP11-547D24.1	1944652	rs28502222	C	T	0.844371	0.535053	0.0837819	1.6999e-10	-0.00373966	0.00630146	0.552874	0.447702	0.840839	Brain_Caudate_basal_ganglia
EUR-like	ENSG00000162585	1	C1orf86	2115903	rs2503699	C	T	0.692053	-0.280579	0.0496638	1.60848e-08	-0.00905435	0.00976553	0.353836	0.454452	0.722082	Brain_Caudate_basal_ganglia
EUR-like	ENSG00000116151	1	MORN1	2252692	rs7545940	C	T	0.37638	-0.258138	0.0438662	3.98867e-09	-0.0127341	0.0102726	0.215114	0.122546	0.611618	Brain_Caudate_basal_ganglia
EUR-like	ENSG00000272420	1	RP4-740C4.7	2294500	rs7542190	T	C	0.4117	0.360595	0.0616855	5.04438e-09	0.00268779	0.00712487	0.705995	0.0809361	0.911706	Brain_Caudate_basal_ganglia
EUR-like	ENSG00000157873	1	TNFRSF14	2487078	rs12097268	A	T	0.479029	0.220632	0.0365834	1.63024e-09	0.0122841	0.011597	0.289487	0.324101	0.683002	Brain_Caudate_basal_ganglia
EUR-like	ENSG00000157870	1	FAM213B	2517930	rs140362845	A	G	0.0110375	-1.50734	0.178074	2.56893e-17	-0.00653091	0.00709164	0.357087	0.129009	0.722082	Brain_Caudate_basal_ganglia
EUR-like	ENSG00000142606	1	MMEL1	2522078	rs10910111	G	A	0.345475	-0.465985	0.0661817	1.90867e-12	-0.00761345	0.0057698	0.186991	0.157338	0.582722	Brain_Caudate_basal_ganglia
EUR-like	ENSG00000158109	1	TPRG1L	3541566	rs34128889	C	A	0.34106	0.207077	0.0310707	2.65197e-11	-0.00566311	0.0130981	0.665479	0.657543	0.891533	Brain_Caudate_basal_ganglia
EUR-like	ENSG00000130764	1	LRRC47	3696784	rs12750187	T	C	0.466887	0.256575	0.0435711	3.89352e-09	-0.00486284	0.00984112	0.621211	0.462096	0.869529	Brain_Caudate_basal_ganglia
EUR-like	ENSG00000116198	1	CEP104	3728645	rs1175546	T	C	0.239514	-0.290311	0.0520479	2.43623e-08	0.0105909	0.0105972	0.317598	0.688225	0.69664	Brain_Caudate_basal_ganglia
EUR-like	ENSG00000169598	1	DFFB	3773845	rs12071660	A	G	0.547461	0.429015	0.0487433	1.34986e-18	-0.00057476	0.00585419	0.92179	0.278934	0.97651	Brain_Caudate_basal_ganglia
EUR-like	ENSG00000198912	1	C1orf174	3805689	rs35241263	G	A	0.716336	0.761438	0.113171	1.71768e-11	0.0046321	0.0038844	0.23307	0.0590426	0.629083	Brain_Caudate_basal_ganglia
EUR-like	ENSG00000131697	1	NPHP4	5922871	rs1295101	G	A	0.364238	-0.305729	0.0495837	7.00748e-10	0.000662816	0.00870387	0.939298	0.684984	0.984488	Brain_Caudate_basal_ganglia
EUR-like	ENSG00000116237	1	ICMT	6281253	rs14281	C	A	0.0596026	-0.332775	0.0481985	5.04681e-12	-0.00475474	0.0149026	0.749685	0.809418	0.923685	Brain_Caudate_basal_ganglia
EUR-like	ENSG00000270171	1	RP11-338N10.1	7753184	rs4908684	G	C	0.483444	-0.84879	0.0701789	1.12699e-33	0.00228415	0.0029805	0.44346	0.208371	0.785593	Brain_Caudate_basal_ganglia
EUR-like	ENSG00000049245	1	VAMP3	7831329	rs1048785	A	G	0.133554	0.238414	0.0356491	2.26546e-11	-0.0145823	0.0159557	0.360758	0.207206	0.72264	Brain_Caudate_basal_ganglia
EUR-like	ENSG00000142599	1	RERE	8412457	rs2708633	A	C	0.688742	-0.399032	0.0593727	1.80727e-11	0.0177988	0.00719373	0.0133533	0.428323	0.173645	Brain_Caudate_basal_ganglia
EUR-like	ENSG00000142583	1	SLC2A5	9095166	rs1751680	G	A	0.60596	0.262625	0.0462538	1.36347e-08	-0.00620843	0.00988697	0.530042	0.0453105	0.830978	Brain_Caudate_basal_ganglia
EUR-like	ENSG00000177000	1	MTHFR	11845780	rs1476413	T	C	0.291391	0.35911	0.0653727	3.94546e-08	0.00365103	0.00788887	0.643502	0.399401	0.881924	Brain_Caudate_basal_ganglia
EUR-like	ENSG00000242349	1	NPPA-AS1	11901074	rs198397	G	A	0.412804	-0.510237	0.0819307	4.73431e-10	0.00133525	0.00497515	0.788404	0.354063	0.937845	Brain_Caudate_basal_ganglia
EUR-like	ENSG00000116688	1	MFN2	12040238	rs2236053	G	A	0.435982	0.242033	0.0401463	1.65206e-09	0.00593187	0.010563	0.57441	0.194573	0.850894	Brain_Caudate_basal_ganglia
EUR-like	ENSG00000116771	1	AGMAT	15898848	rs45619934	T	G	0.315673	0.486673	0.0760052	1.52203e-10	0.00350408	0.00560257	0.531682	0.700886	0.831301	Brain_Caudate_basal_ganglia
EUR-like	ENSG00000162461	1	SLC25A34	16062900	rs7553242	C	T	0.205298	-0.604088	0.0804061	5.7806e-14	0.00301036	0.00495124	0.543187	0.517859	0.83511	Brain_Caudate_basal_ganglia
EUR-like	ENSG00000186510	1	CLCNKA	16345370	rs2009594	A	G	0.379691	-0.484994	0.0820752	3.43892e-09	0.00556176	0.00535689	0.299156	0.521997	0.690022	Brain_Caudate_basal_ganglia
EUR-like	ENSG00000232456	1	RP11-5P18.10	16361673	rs9442198	G	A	0.30574	0.67486	0.0917216	1.87111e-13	0.00357648	0.00415286	0.389122	0.355	0.744727	Brain_Caudate_basal_ganglia
EUR-like	ENSG00000185519	1	FAM131C	16384264	rs9442198	G	A	0.30574	0.443025	0.0649253	8.8779e-12	0.00544806	0.0063331	0.38965	0.215947	0.745104	Brain_Caudate_basal_ganglia
EUR-like	ENSG00000142632	1	ARHGEF19	16524349	rs221052	T	C	0.747241	-0.437518	0.0629122	3.54007e-12	0.000771214	0.0064749	0.905189	0.322682	0.970128	Brain_Caudate_basal_ganglia
EUR-like	ENSG00000037637	1	FBXO42	16573334	rs4661736	C	T	0.346578	-0.360902	0.052405	5.7067e-12	-0.0102425	0.00735055	0.163491	0.245691	0.551571	Brain_Caudate_basal_ganglia
EUR-like	ENSG00000226029	1	RP4-798A10.2	16787443	rs279028	T	C	0.647903	0.401497	0.0629252	1.76459e-10	0.0112277	0.00676916	0.0971839	0.0983896	0.44378	Brain_Caudate_basal_ganglia
EUR-like	ENSG00000215908	1	CROCCP2	16944751	rs156916	C	T	0.592715	-0.483804	0.0855474	1.55492e-08	0.013243	0.00583492	0.0232307	0.637249	0.225911	Brain_Caudate_basal_ganglia
EUR-like	ENSG00000186301	1	MST1P2	16972069	rs76074825	C	T	0.0209713	0.601112	0.0777281	1.04614e-14	0.0069043	0.00436364	0.113596	0.58631	0.469354	Brain_Caudate_basal_ganglia
EUR-like	ENSG00000186715	1	MST1L	17081405	rs28501465	T	A	0.38521	0.623525	0.0964649	1.02139e-10	-0.00299982	0.00427634	0.482996	0.718557	0.805394	Brain_Caudate_basal_ganglia
EUR-like	ENSG00000238142	1	RP11-108M9.4	17215033	rs696095	A	G	0.573951	-0.504958	0.0898706	1.92374e-08	-0.00411951	0.00508381	0.417756	0.209468	0.765452	Brain_Caudate_basal_ganglia
EUR-like	ENSG00000159423	1	ALDH4A1	19197926	rs28514949	T	C	0.0353201	0.763805	0.102516	9.2912e-14	-0.0029083	0.00958296	0.761519	0.720744	0.929965	Brain_Caudate_basal_ganglia
EUR-like	ENSG00000127463	1	EMC1	19542158	rs9426682	G	A	0.386313	-0.595101	0.0604098	6.78162e-23	0.00416852	0.00429595	0.331879	0.810743	0.705852	Brain_Caudate_basal_ganglia
EUR-like	ENSG00000053372	1	MRTO4	19578033	rs1063984	G	A	0.230684	-0.315101	0.0420034	6.29515e-14	-0.00114621	0.00925485	0.901434	0.382122	0.969786	Brain_Caudate_basal_ganglia
EUR-like	ENSG00000158747	1	NBL1	19967048	rs1320978	G	A	0.566225	-0.297078	0.0422911	2.14673e-12	0.00951003	0.0086114	0.26944	0.736025	0.672098	Brain_Caudate_basal_ganglia
EUR-like	ENSG00000169914	1	OTUD3	20209006	rs10492999	G	A	0.0562914	0.870176	0.0976078	4.87692e-19	-0.00282092	0.00575089	0.623768	0.286994	0.869583	Brain_Caudate_basal_ganglia
EUR-like	ENSG00000127472	1	PLA2G5	20354672	rs668630	A	C	0.0783664	-0.552381	0.0684192	6.83261e-16	0.00204371	0.00829272	0.805337	0.984116	0.940853	Brain_Caudate_basal_ganglia
EUR-like	ENSG00000227066	1	RP3-340N1.2	20480831	rs6426613	T	G	0.286976	0.70115	0.084714	1.26662e-16	-0.00626222	0.00401203	0.118557	0.850058	0.478074	Brain_Caudate_basal_ganglia
EUR-like	ENSG00000090432	1	MUL1	20825943	rs381142	C	G	0.390728	-0.463001	0.0590227	4.34821e-15	0.000850801	0.00564136	0.880122	0.0232023	0.963138	Brain_Caudate_basal_ganglia
EUR-like	ENSG00000158825	1	CDA	20915441	rs10916840	A	G	0.418322	0.410845	0.0600651	7.91946e-12	0.00987433	0.00637228	0.121243	0.00913112	0.481955	Brain_Caudate_basal_ganglia
EUR-like	ENSG00000117245	1	KIF17	20990507	rs659046	G	A	0.666667	0.298992	0.0428496	3.00047e-12	0.00384072	0.00901141	0.669957	0.755886	0.894454	Brain_Caudate_basal_ganglia
EUR-like	ENSG00000227001	1	NBPF2P	21751118	rs4654948	A	G	0.806843	1.11106	0.116959	2.10752e-21	0.00247273	0.00270904	0.361364	0.977727	0.72264	Brain_Caudate_basal_ganglia
EUR-like	ENSG00000142794	1	NBPF3	21766621	rs4654948	A	G	0.806843	-1.21393	0.0891086	2.92177e-42	-0.00226319	0.00247359	0.360222	0.979776	0.72264	Brain_Caudate_basal_ganglia
EUR-like	ENSG00000218510	1	LINC00339	22351681	rs11801382	T	C	0.272627	1.03682	0.0977561	2.78895e-26	-0.000373437	0.00279859	0.893848	0.904446	0.968003	Brain_Caudate_basal_ganglia
EUR-like	ENSG00000133216	1	EPHB2	23037332	rs35801029	T	C	0.704194	0.704751	0.0736066	1.02287e-21	0.0012103	0.00385866	0.753782	0.914705	0.926556	Brain_Caudate_basal_ganglia
EUR-like	ENSG00000204219	1	TCEA3	23707554	rs4649090	T	C	0.675497	0.481673	0.063991	5.18394e-14	-0.008678	0.00565927	0.125174	0.945758	0.488326	Brain_Caudate_basal_ganglia
EUR-like	ENSG00000001460	1	STPG1	24683489	rs760969	G	T	0.231788	-0.455753	0.0552497	1.59767e-16	-0.00929704	0.00655234	0.155932	0.493175	0.540445	Brain_Caudate_basal_ganglia
EUR-like	ENSG00000184454	1	NCMAP	24882602	rs7538161	T	C	0.608168	0.504012	0.0805697	3.95985e-10	0.00417246	0.00520123	0.422434	0.330639	0.767131	Brain_Caudate_basal_ganglia
EUR-like	ENSG00000261349	1	RP3-465N24.5	25592593	rs55794721	A	G	0.413907	-0.706369	0.0967263	2.81926e-13	0.00558769	0.00376346	0.137618	0.182615	0.509555	Brain_Caudate_basal_ganglia
EUR-like	ENSG00000187010	1	RHD	25598884	rs55794721	A	G	0.413907	-1.13842	0.0839671	7.11199e-42	0.00346706	0.00230065	0.131812	0.297504	0.499131	Brain_Caudate_basal_ganglia
EUR-like	ENSG00000224183	1	SDHDP6	25620655	rs55794721	A	G	0.413907	-0.942589	0.090235	1.52942e-25	0.00418737	0.00279035	0.133443	0.263908	0.503036	Brain_Caudate_basal_ganglia
EUR-like	ENSG00000188672	1	RHCE	25688740	rs1053438	C	T	0.442605	-0.917779	0.079817	1.34174e-30	-0.00557856	0.00278658	0.0452915	0.390675	0.326101	Brain_Caudate_basal_ganglia
EUR-like	ENSG00000157978	1	LDLRAP1	25870071	rs11799800	T	C	0.485651	0.460374	0.0373898	7.72861e-35	-0.00704927	0.00552889	0.202313	0.401111	0.603343	Brain_Caudate_basal_ganglia
EUR-like	ENSG00000197245	1	FAM110D	26485511	rs10902717	C	T	0.604857	0.352583	0.0607324	6.4167e-09	0.00802056	0.0073759	0.27686	0.561172	0.675553	Brain_Caudate_basal_ganglia
EUR-like	ENSG00000142675	1	CNKSR1	26503894	rs8768	C	A	0.752759	0.832245	0.0646481	6.34894e-38	-0.00181746	0.00351432	0.605046	0.702146	0.865052	Brain_Caudate_basal_ganglia
EUR-like	ENSG00000130695	1	CEP85	26560691	rs6698557	C	G	0.16777	0.329834	0.0536732	7.98474e-10	-0.00494969	0.010148	0.625725	0.272371	0.870185	Brain_Caudate_basal_ganglia
EUR-like	ENSG00000117748	1	RPA2	28218035	rs17185052	A	G	0.0584989	1.43196	0.111768	1.40742e-37	0.00216872	0.00364775	0.552154	0.16795	0.840788	Brain_Caudate_basal_ganglia
EUR-like	ENSG00000158161	1	EYA3	28296855	rs12128770	G	A	0.259382	0.388171	0.0575763	1.5638e-11	0.0119597	0.00744232	0.108056	0.025768	0.457822	Brain_Caudate_basal_ganglia
EUR-like	ENSG00000130770	1	ATPIF1	28562620	rs546569	G	T	0.310155	-0.202709	0.0300331	1.48324e-11	-0.0284443	0.0142112	0.045335	0.165418	0.326101	Brain_Caudate_basal_ganglia
EUR-like	ENSG00000270605	1	RP5-1092A3.4	28566020	rs546569	G	T	0.310155	-0.997095	0.0679897	1.07399e-48	-0.00578271	0.00278722	0.038012	0.0294202	0.300779	Brain_Caudate_basal_ganglia
EUR-like	ENSG00000204138	1	PHACTR4	28696114	rs10751728	C	T	0.309051	-0.313706	0.0427769	2.24157e-13	-0.0310873	0.00957586	0.00116867	0.150296	0.0537107	Brain_Caudate_basal_ganglia
EUR-like	ENSG00000186056	1	MATN1-AS1	31191351	rs3790496	T	A	0.424945	-0.439078	0.0536243	2.65503e-16	0.000743562	0.00613855	0.903588	0.597417	0.969786	Brain_Caudate_basal_ganglia
EUR-like	ENSG00000084628	1	NKAIN1	31652592	rs11584136	C	G	0.743929	0.902542	0.0689415	3.68684e-39	-0.00922858	0.00325589	0.00459076	0.073275	0.098102	Brain_Caudate_basal_ganglia
EUR-like	ENSG00000235790	1	RP11-73M7.6	32109650	rs10798887	A	G	0.498896	0.335622	0.0512267	5.68859e-11	0.00271914	0.00753339	0.718141	0.000834734	0.913896	Brain_Caudate_basal_ganglia
EUR-like	ENSG00000084636	1	COL16A1	32117848	rs10798887	A	G	0.498896	0.434155	0.0491616	1.03584e-18	0.00210202	0.00581969	0.717956	0.000368093	0.913896	Brain_Caudate_basal_ganglia
EUR-like	ENSG00000160055	1	TMEM234	32680073	rs3738002	A	T	0.0684327	0.454514	0.0788618	8.24236e-09	0.0270641	0.0123393	0.028284	0.115061	0.256467	Brain_Caudate_basal_ganglia
EUR-like	ENSG00000163866	1	SMIM12	35178338	rs2064886	G	A	0.458057	-0.340356	0.0523016	7.63808e-11	-0.00697439	0.00755368	0.355846	0.418296	0.722082	Brain_Caudate_basal_ganglia
EUR-like	ENSG00000214193	1	SH3D21	36771988	rs11576244	T	C	0.378587	-0.279153	0.0492076	1.4035e-08	0.0114119	0.00949811	0.229563	0.0329675	0.626506	Brain_Caudate_basal_ganglia
EUR-like	ENSG00000181817	1	LSM10	36856839	rs7170	C	T	0.0209713	0.620252	0.105409	3.99846e-09	-0.0137118	0.012631	0.277671	0.335893	0.675553	Brain_Caudate_basal_ganglia
EUR-like	ENSG00000116885	1	OSCP1	36881428	rs61772386	T	C	0.209713	0.280167	0.040479	4.47557e-12	-0.000533666	0.0108212	0.960667	0.391782	0.992792	Brain_Caudate_basal_ganglia
EUR-like	ENSG00000233621	1	RP11-422J8.1	37920480	rs2245867	G	T	0.555188	0.656652	0.0687082	1.21089e-21	0.00183071	0.00381532	0.631348	0.532967	0.873627	Brain_Caudate_basal_ganglia
EUR-like	ENSG00000134697	1	GNL2	38032417	rs10908363	T	C	0.524283	-0.333944	0.0533443	3.8459e-10	0.0110474	0.00776399	0.154764	0.755458	0.538064	Brain_Caudate_basal_ganglia
EUR-like	ENSG00000116922	1	C1orf109	38147242	rs684260	G	A	0.743929	0.449244	0.069771	1.20395e-10	-0.00309703	0.00646816	0.632073	0.0899123	0.873627	Brain_Caudate_basal_ganglia
EUR-like	ENSG00000204084	1	INPP5B	38326369	rs36084352	C	T	0.459161	-0.284259	0.0430459	4.0122e-11	0.00195617	0.00886185	0.825294	0.0672929	0.946798	Brain_Caudate_basal_ganglia
EUR-like	ENSG00000168653	1	NDUFS5	39491990	rs12034567	A	G	0.309051	-0.267426	0.0366719	3.04499e-13	0.00194848	0.0104912	0.85266	0.262756	0.951757	Brain_Caudate_basal_ganglia
EUR-like	ENSG00000237624	1	OXCT2P1	39980628	rs113879410	C	G	0.295806	0.603575	0.102491	3.88448e-09	-0.00759448	0.00471422	0.107186	0.0425345	0.455779	Brain_Caudate_basal_ganglia
EUR-like	ENSG00000182109	1	RP11-69E11.4	39987952	rs79473113	A	C	0.0463576	-1.02923	0.126208	3.49181e-16	-0.00201319	0.00577198	0.72725	0.0453227	0.915584	Brain_Caudate_basal_ganglia
EUR-like	ENSG00000116983	1	HPCAL4	40144320	rs6699019	C	G	0.781457	0.265701	0.0420667	2.68092e-10	-0.000240568	0.0119438	0.98393	0.0534752	0.998372	Brain_Caudate_basal_ganglia
EUR-like	ENSG00000084072	1	PPIE	40157854	rs12094291	A	G	0.362031	0.759115	0.0659529	1.17545e-30	-0.00302437	0.00343552	0.378683	0.209345	0.737348	Brain_Caudate_basal_ganglia
EUR-like	ENSG00000043514	1	TRIT1	40306723	rs6680405	T	A	0.84989	0.469044	0.0689119	1.00053e-11	-0.0260517	0.00878244	0.00301363	0.854722	0.0796121	Brain_Caudate_basal_ganglia
EUR-like	ENSG00000187815	1	ZFP69	40942887	rs12042529	C	T	0.334437	-0.530978	0.0760261	2.86584e-12	-0.00385679	0.00515696	0.454532	0.73564	0.793834	Brain_Caudate_basal_ganglia
EUR-like	ENSG00000238287	1	RP11-656D10.3	40958829	rs11208254	T	G	0.335541	-0.884711	0.103357	1.13132e-17	-0.00302226	0.00308583	0.327384	0.642696	0.703408	Brain_Caudate_basal_ganglia
EUR-like	ENSG00000164008	1	C1orf50	43232940	rs33950227	T	C	0.262693	-0.613595	0.0651289	4.45814e-21	-0.000594147	0.00470726	0.899558	0.406953	0.969786	Brain_Caudate_basal_ganglia
EUR-like	ENSG00000228452	1	RP5-994D16.9	43241484	rs35245962	A	G	0.262693	0.679798	0.0996327	8.91329e-12	0.00025154	0.00425502	0.95286	0.425098	0.989771	Brain_Caudate_basal_ganglia
EUR-like	ENSG00000177868	1	CCDC23	43272723	rs12030508	T	A	0.334437	0.625434	0.0688104	9.97412e-20	-0.00214996	0.00430838	0.617767	0.609352	0.869529	Brain_Caudate_basal_ganglia
EUR-like	ENSG00000164010	1	ERMAP	43282795	rs12406279	G	A	0.177704	-0.655055	0.0761587	7.8901e-18	-0.00356472	0.00502375	0.477968	0.413164	0.803801	Brain_Caudate_basal_ganglia
EUR-like	ENSG00000227533	1	SLC2A1-AS1	43424720	rs2367159	C	T	0.504415	-0.939439	0.0930764	5.92026e-24	-8.05086e-05	0.00269514	0.976169	0.602708	0.997578	Brain_Caudate_basal_ganglia
EUR-like	ENSG00000117407	1	ARTN	44398992	rs783304	G	A	0.157837	0.537253	0.0985261	4.95549e-08	0.0116697	0.00702198	0.0965355	0.00357258	0.44378	Brain_Caudate_basal_ganglia
EUR-like	ENSG00000198520	1	C1orf228	45140364	rs6678831	A	G	0.398455	0.328415	0.0533188	7.29926e-10	0.000209616	0.00789895	0.978829	0.33676	0.99766	Brain_Caudate_basal_ganglia
EUR-like	ENSG00000142937	1	RPS8	45240923	rs34984079	A	G	0.160044	-0.246614	0.0440097	2.0991e-08	0.0155494	0.0137952	0.259675	0.22733	0.663478	Brain_Caudate_basal_ganglia
EUR-like	ENSG00000132781	1	MUTYH	45794835	rs12139364	C	T	0.518764	0.232228	0.0387821	2.12407e-09	0.0471542	0.0133591	0.000415972	0.157178	0.0302622	Brain_Caudate_basal_ganglia
EUR-like	ENSG00000070759	1	TESK2	45809555	rs4660854	T	A	0.243929	0.384678	0.0579457	3.1668e-11	-0.0269285	0.00858104	0.00170023	0.0410834	0.0672946	Brain_Caudate_basal_ganglia
EUR-like	ENSG00000117480	1	FAAH	46859937	rs2295632	G	T	0.761589	0.282763	0.0480689	4.04231e-09	0.0337512	0.0116665	0.00381587	0.00403235	0.0910994	Brain_Caudate_basal_ganglia
EUR-like	ENSG00000232022	1	RP5-1109J22.1	46897801	rs2295632	G	T	0.761589	-0.704256	0.0691714	2.40293e-24	-0.0135513	0.00429024	0.00158508	0.48408	0.065039	Brain_Caudate_basal_ganglia
EUR-like	ENSG00000225506	1	CYP4A22-AS1	47562325	rs4927130	T	C	0.258278	0.528545	0.091145	6.67317e-09	-0.00305982	0.00547303	0.576112	0.97563	0.850894	Brain_Caudate_basal_ganglia
EUR-like	ENSG00000162366	1	PDZK1IP1	47649265	rs2248907	G	A	0.811258	0.817738	0.102562	1.54688e-15	-0.000388406	0.00390856	0.920842	0.55839	0.976122	Brain_Caudate_basal_ganglia
EUR-like	ENSG00000117834	1	SLC5A9	48688357	rs4489605	A	G	0.430464	0.575419	0.0898758	1.52975e-10	-0.00248338	0.00444632	0.576486	0.205547	0.850894	Brain_Caudate_basal_ganglia
EUR-like	ENSG00000272491	1	RP5-1024N4.4	48693560	rs2275309	T	A	0.431567	0.545307	0.0815997	2.34561e-11	-0.00323597	0.00470076	0.491206	0.235676	0.809031	Brain_Caudate_basal_ganglia
EUR-like	ENSG00000227742	1	CALR4P	52027538	rs12142039	T	C	0.467991	-0.77892	0.0750517	3.10788e-25	-0.00390498	0.00328015	0.233854	0.521849	0.630692	Brain_Caudate_basal_ganglia
EUR-like	ENSG00000078618	1	NRD1	52254863	rs112010165	T	C	0.0187638	0.902987	0.163216	3.15751e-08	-0.0135567	0.00933188	0.146299	0.385485	0.523837	Brain_Caudate_basal_ganglia
EUR-like	ENSG00000169213	1	RAB3B	52373628	rs2809949	C	T	0.951435	-0.449397	0.0810609	2.95735e-08	-0.0140998	0.0135035	0.296413	0.871935	0.690022	Brain_Caudate_basal_ganglia
EUR-like	ENSG00000134744	1	ZCCHC11	52873954	rs11805462	T	C	0.0629139	0.711792	0.0745829	1.37912e-21	-0.00728372	0.00763535	0.340111	0.952645	0.712724	Brain_Caudate_basal_ganglia
EUR-like	ENSG00000162378	1	ZYG11B	53192126	rs10788943	G	C	0.42936	0.243313	0.0430949	1.64245e-08	-0.00435992	0.0105342	0.678959	0.901903	0.898363	Brain_Caudate_basal_ganglia
EUR-like	ENSG00000162383	1	SLC1A7	53552855	rs11206111	T	C	0.388521	0.73243	0.0705234	2.8827e-25	0.00520803	0.00355738	0.143192	0.845299	0.517684	Brain_Caudate_basal_ganglia
EUR-like	ENSG00000162384	1	C1orf123	53679771	rs11206124	G	A	0.295806	-0.543795	0.0648666	5.14738e-17	0.00849145	0.00501803	0.0906105	0.298994	0.436033	Brain_Caudate_basal_ganglia
EUR-like	ENSG00000116221	1	MRPL37	54649714	rs11206305	T	C	0.137969	0.461313	0.0712603	9.56749e-11	-0.000216705	0.00771771	0.977599	0.186903	0.99766	Brain_Caudate_basal_ganglia
EUR-like	ENSG00000162399	1	BSND	55464606	rs2495513	T	C	0.835541	-0.601284	0.103824	6.98155e-09	-0.000125649	0.00528475	0.981031	0.925108	0.997987	Brain_Caudate_basal_ganglia
EUR-like	ENSG00000162600	1	OMA1	58881056	rs10458559	T	C	0.707506	-0.250646	0.0458856	4.69696e-08	-0.011181	0.0112989	0.322389	0.904292	0.699168	Brain_Caudate_basal_ganglia
EUR-like	ENSG00000142856	1	ITGB3BP	63906441	rs217490	G	C	0.701987	-1.25919	0.0756333	3.09628e-62	-0.00282707	0.00218343	0.195395	0.170108	0.593258	Brain_Caudate_basal_ganglia
EUR-like	ENSG00000203965	1	EFCAB7	63989043	rs9436689	T	C	0.154525	0.36828	0.0627513	4.38732e-09	0.00274308	0.00944331	0.77145	0.0906664	0.932595	Brain_Caudate_basal_ganglia
EUR-like	ENSG00000213625	1	LEPROT	65886270	rs6588144	C	T	0.566225	-0.461018	0.0379294	5.41951e-34	0.00184598	0.00547736	0.736102	0.258379	0.920127	Brain_Caudate_basal_ganglia
EUR-like	ENSG00000240692	1	RN7SL538P	70345275	rs6695130	T	C	0.0242826	1.23266	0.173612	1.24685e-12	-0.0140914	0.00684396	0.039498	0.333822	0.305336	Brain_Caudate_basal_ganglia
EUR-like	ENSG00000197568	1	HHLA3	70820488	rs7536099	G	A	0.259382	-0.491547	0.0704456	3.00101e-12	-0.000164835	0.00594894	0.977895	0.483993	0.99766	Brain_Caudate_basal_ganglia
EUR-like	ENSG00000162620	1	LRRIQ3	74491699	rs533371	G	A	0.518764	-0.68232	0.0784796	3.49191e-18	0.00250099	0.00369489	0.498484	0.286397	0.81264	Brain_Caudate_basal_ganglia
EUR-like	ENSG00000116783	1	TNNI3K	74663947	rs518769	A	G	0.881898	0.765446	0.115833	3.89112e-11	0.00544377	0.00500322	0.276572	0.316711	0.675553	Brain_Caudate_basal_ganglia
EUR-like	ENSG00000272864	1	RP11-17E13.2	75164453	rs28879157	G	C	0.677704	-0.5584	0.0685378	3.72047e-16	0.00106153	0.00482163	0.825747	0.020112	0.946798	Brain_Caudate_basal_ganglia
EUR-like	ENSG00000116791	1	CRYZ	75171170	rs28879157	G	C	0.677704	-0.579423	0.0752227	1.33146e-14	0.00102301	0.00464689	0.825754	0.120537	0.946798	Brain_Caudate_basal_ganglia
EUR-like	ENSG00000162623	1	TYW3	75198836	rs11485555	G	C	0.621413	-0.415281	0.072102	8.42967e-09	-0.00119131	0.00626632	0.849221	0.0173825	0.951757	Brain_Caudate_basal_ganglia
EUR-like	ENSG00000057468	1	MSH4	76262567	rs1146646	A	G	0.270419	0.490618	0.0875727	2.11392e-08	0.00116699	0.00559184	0.834686	0.112214	0.947839	Brain_Caudate_basal_ganglia
EUR-like	ENSG00000122432	1	SPATA1	84971974	rs17109982	C	T	0.197572	-0.724342	0.112346	1.13772e-10	-0.00486705	0.00452455	0.282063	0.150378	0.678852	Brain_Caudate_basal_ganglia
EUR-like	ENSG00000153898	1	MCOLN2	85391268	rs7516610	A	G	0.461369	-0.78109	0.0721159	2.45367e-27	0.000172964	0.00321579	0.957106	0.672152	0.991406	Brain_Caudate_basal_ganglia
EUR-like	ENSG00000055732	1	MCOLN3	85483765	rs17371526	C	T	0.240618	-0.955016	0.0850288	2.84997e-29	-0.00111381	0.00301323	0.711651	0.379659	0.911945	Brain_Caudate_basal_ganglia
EUR-like	ENSG00000171502	1	COL24A1	86194916	rs12120396	A	G	0.133554	-0.634051	0.0697834	1.0276e-19	0.0020982	0.00560612	0.708203	0.937514	0.911945	Brain_Caudate_basal_ganglia
EUR-like	ENSG00000122417	1	ODF2L	86814344	rs11810689	C	T	0.346578	-0.306121	0.0461244	3.20434e-11	0.00747459	0.00866664	0.388437	0.243333	0.743839	Brain_Caudate_basal_ganglia
EUR-like	ENSG00000016602	1	CLCA4	87012761	rs10489695	G	C	0.119205	-0.344071	0.0629111	4.52163e-08	0.0125617	0.0108733	0.247979	0.413076	0.648456	Brain_Caudate_basal_ganglia
EUR-like	ENSG00000183291	1	2025-09-15	87328132	rs11161918	G	C	0.798013	-0.399866	0.0424031	4.09669e-21	-0.00680998	0.00783011	0.384455	0.233257	0.741144	Brain_Caudate_basal_ganglia
EUR-like	ENSG00000267272	1	RP5-1052I5.1	87595448	rs2807946	G	T	0.38521	-0.253184	0.0424957	2.55547e-09	-0.0143716	0.0104525	0.16915	0.135739	0.559664	Brain_Caudate_basal_ganglia
EUR-like	ENSG00000137944	1	CCBL2	89401456	rs4656071	A	G	0.472406	-0.666057	0.0646237	6.57218e-25	-0.00513193	0.00381506	0.178568	0.503422	0.572342	Brain_Caudate_basal_ganglia
EUR-like	ENSG00000117226	1	GBP3	89472349	rs12121223	T	C	0.307947	-0.918868	0.0627936	1.7263e-48	0.000205561	0.00290628	0.943612	0.699697	0.98511	Brain_Caudate_basal_ganglia
EUR-like	ENSG00000171488	1	LRRC8C	90098631	rs580251	T	C	0.441501	-0.31154	0.0558594	2.44397e-08	-0.00988491	0.00827841	0.232455	0.593627	0.628941	Brain_Caudate_basal_ganglia
EUR-like	ENSG00000231613	1	RP5-943J3.1	90254473	rs473412	A	G	0.443709	-0.535451	0.0884005	1.38596e-09	-0.00567782	0.0048183	0.238642	0.81637	0.636964	Brain_Caudate_basal_ganglia
EUR-like	ENSG00000162669	1	HFM1	91726323	rs12757326	A	G	0.930464	-0.729526	0.116041	3.24047e-10	0.00364425	0.0063617	0.566752	0.115071	0.849584	Brain_Caudate_basal_ganglia
EUR-like	ENSG00000067208	1	EVI5	92974253	rs35054144	C	T	0.100442	0.497838	0.0756769	4.7531e-11	-0.00146504	0.00837989	0.861214	0.611533	0.952813	Brain_Caudate_basal_ganglia
EUR-like	ENSG00000117500	1	TMED5	93615299	rs4847401	G	C	0.665563	0.237163	0.0387063	8.94093e-10	-0.0060379	0.0111723	0.588898	0.312661	0.858811	Brain_Caudate_basal_ganglia
EUR-like	ENSG00000223745	1	RP4-717I23.3	93727743	rs10874774	T	C	0.811258	0.968205	0.0652595	8.5415e-50	0.00155731	0.00334648	0.641675	0.216235	0.880499	Brain_Caudate_basal_ganglia
EUR-like	ENSG00000230439	1	RP11-488P3.1	94218480	rs1980083	A	G	0.396247	0.729727	0.0947776	1.36743e-14	-0.00220423	0.00356226	0.536066	0.194696	0.83199	Brain_Caudate_basal_ganglia
EUR-like	ENSG00000143036	1	SLC44A3	95285898	rs859117	G	T	0.884106	0.582478	0.0602547	4.16697e-22	-0.00528266	0.00649603	0.416095	0.539588	0.764352	Brain_Caudate_basal_ganglia
EUR-like	ENSG00000122481	1	RWDD3	95699711	rs34266846	A	G	0.0717439	0.805047	0.0985367	3.08334e-16	0.0159874	0.00595635	0.00727271	0.0475763	0.123858	Brain_Caudate_basal_ganglia
EUR-like	ENSG00000225206	1	MIR137HG	98453556	rs4414075	C	T	0.0794702	0.486299	0.079135	7.9872e-10	-0.00487307	0.00976273	0.617674	0.107906	0.869529	Brain_Caudate_basal_ganglia
EUR-like	ENSG00000162688	1	AGL	100315640	rs61213936	G	A	0.168874	-0.426741	0.0715701	2.48311e-09	0.00346106	0.00838645	0.679829	0.29433	0.898363	Brain_Caudate_basal_ganglia
EUR-like	ENSG00000122477	1	LRRC39	100614409	rs2784176	T	C	0.84989	-0.576954	0.0879988	5.51286e-11	0.011481	0.00653407	0.0789024	0.732977	0.408515	Brain_Caudate_basal_ganglia
EUR-like	ENSG00000240038	1	AMY2B	104096437	rs10754	T	C	0.281457	-0.241879	0.0412137	4.38713e-09	0.0180412	0.0121188	0.136568	0.954525	0.507069	Brain_Caudate_basal_ganglia
EUR-like	ENSG00000243480	1	AMY2A	104159999	rs142370265	T	C	0.0231788	-0.978432	0.17809	3.92844e-08	-0.00261438	0.00681647	0.701321	0.495977	0.909073	Brain_Caudate_basal_ganglia
EUR-like	ENSG00000198890	1	PRMT6	107599267	rs2232015	T	A	0.328918	-0.312582	0.0534914	5.10861e-09	-0.0154603	0.00889426	0.0821688	0.584026	0.418289	Brain_Caudate_basal_ganglia
EUR-like	ENSG00000085491	1	SLC25A24	108676658	rs828993	C	A	0.221854	-0.430052	0.0641586	2.04247e-11	-0.00206182	0.00689194	0.764814	0.0532737	0.929965	Brain_Caudate_basal_ganglia
EUR-like	ENSG00000273382	1	RP5-1065J22.8	109630593	rs113212636	C	A	0.0772627	0.80076	0.130786	9.20085e-10	0.00805662	0.00572965	0.159687	0.169905	0.546288	Brain_Caudate_basal_ganglia
EUR-like	ENSG00000179902	1	C1orf194	109648573	rs112082443	G	A	0.0750552	-0.691025	0.0810961	1.5809e-17	-0.00846844	0.00658256	0.198269	0.965793	0.598196	Brain_Caudate_basal_ganglia
EUR-like	ENSG00000181754	1	AMIGO1	110046797	rs2570972	G	A	0.495585	0.196296	0.030605	1.41887e-10	-0.0346096	0.0139667	0.0132118	0.224492	0.173147	Brain_Caudate_basal_ganglia
EUR-like	ENSG00000168765	1	GSTM4	110198703	rs524998	G	A	0.671082	0.402548	0.0615648	6.20929e-11	0.033815	0.00833221	4.9422e-05	0.00655829	0.00852521	Brain_Caudate_basal_ganglia
EUR-like	ENSG00000134201	1	GSTM5	110254864	rs4970776	A	T	0.395143	-0.743593	0.0756367	8.27017e-23	0.00462151	0.00349328	0.185845	0.515833	0.581411	Brain_Caudate_basal_ganglia
EUR-like	ENSG00000134202	1	GSTM3	110276554	rs1332018	T	G	0.560706	0.862611	0.0767389	2.56893e-29	-0.00121931	0.00293653	0.677979	0.498597	0.898363	Brain_Caudate_basal_ganglia
EUR-like	ENSG00000156171	1	DRAM2	111659955	rs3762374	T	C	0.273731	0.527951	0.0537426	8.901e-23	-0.000205042	0.00526525	0.968936	0.541464	0.995035	Brain_Caudate_basal_ganglia
EUR-like	ENSG00000085465	1	OVGP1	111956936	rs6664998	A	G	0.399558	-0.266938	0.0424128	3.09758e-10	0.00809794	0.00975376	0.406404	0.875022	0.757948	Brain_Caudate_basal_ganglia
EUR-like	ENSG00000260948	1	RP11-552M11.8	111973668	rs1264914	T	C	0.4117	-0.579946	0.0724216	1.1667e-15	0.00130971	0.0044169	0.766831	0.869863	0.929965	Brain_Caudate_basal_ganglia
EUR-like	ENSG00000231437	1	RP11-88H9.2	112532392	rs2366125	G	A	0.109272	0.773023	0.0759104	2.35288e-24	-9.82802e-05	0.00526003	0.985093	0.234287	0.998372	Brain_Caudate_basal_ganglia
EUR-like	ENSG00000273483	1	RP4-671G15.2	113060421	rs1110043	A	G	0.465784	0.330022	0.0574011	8.95587e-09	0.0047563	0.00770035	0.536791	0.715832	0.832019	Brain_Caudate_basal_ganglia
EUR-like	ENSG00000007341	1	ST7L	113066140	rs10776755	C	G	0.527594	0.592557	0.0810038	2.57049e-13	-0.0030864	0.00425524	0.468257	0.788032	0.799899	Brain_Caudate_basal_ganglia
EUR-like	ENSG00000226419	1	RP11-31F15.1	113499037	rs6669006	G	A	0.197572	-0.416231	0.0691649	1.76638e-09	0.0055364	0.00722845	0.443725	0.549632	0.785593	Brain_Caudate_basal_ganglia
EUR-like	ENSG00000134207	1	SYT6	114631913	rs28716936	C	T	0.164459	0.297332	0.0471154	2.77745e-10	0.0262801	0.0123098	0.0327701	0.267415	0.275548	Brain_Caudate_basal_ganglia
EUR-like	ENSG00000163393	1	SLC22A15	116519119	rs815120	C	T	0.960265	0.419546	0.075794	3.10615e-08	0.000799262	0.0152955	0.958326	0.537824	0.991422	Brain_Caudate_basal_ganglia
EUR-like	ENSG00000116830	1	TTF2	117602925	rs2274253	T	G	0.0562914	1.15376	0.118762	2.60445e-22	-0.00351088	0.00496905	0.479846	0.0604366	0.804436	Brain_Caudate_basal_ganglia
EUR-like	ENSG00000116874	1	WARS2	119573839	rs2645303	T	G	0.426049	-0.681553	0.0671757	3.45839e-24	-0.00356388	0.00372668	0.338913	0.11624	0.71257	Brain_Caudate_basal_ganglia
EUR-like	ENSG00000231365	1	RP11-418J17.1	119683019	rs12085308	C	T	0.280353	-0.756724	0.0832078	9.51181e-20	0.00249402	0.0037208	0.502671	0.240924	0.815672	Brain_Caudate_basal_ganglia
EUR-like	ENSG00000143067	1	ZNF697	120162045	rs12129705	T	A	0.129139	-0.56645	0.0923947	8.74579e-10	0.000707108	0.00669095	0.915835	0.415046	0.973891	Brain_Caudate_basal_ganglia
EUR-like	ENSG00000223345	1	HIST2H2BA	120906028	rs11249430	G	C	0.493377	0.727254	0.101204	6.66925e-13	0.0054214	0.00387622	0.161924	0.143724	0.548	Brain_Caudate_basal_ganglia
EUR-like	ENSG00000227733	1	RP4-565E6.1	146093234	rs74124103	T	C	0.173289	-0.875578	0.142017	7.03549e-10	-0.00601684	0.00419553	0.151542	0.368018	0.534945	Brain_Caudate_basal_ganglia
EUR-like	ENSG00000237188	1	RP11-337C18.8	146644350	rs12093458	T	C	0.405077	0.396523	0.0700879	1.53586e-08	-0.0084837	0.0066051	0.198996	0.560403	0.599849	Brain_Caudate_basal_ganglia
EUR-like	ENSG00000131778	1	CHD1L	146714291	rs11239952	A	G	0.0485651	-0.917656	0.11256	3.5614e-16	-0.00820569	0.00684887	0.230875	0.356756	0.626506	Brain_Caudate_basal_ganglia
EUR-like	ENSG00000162836	1	ACP6	147101453	rs1344	A	G	0.57064	0.683508	0.0590438	5.43432e-31	0.000509315	0.00368864	0.89018	0.374412	0.968003	Brain_Caudate_basal_ganglia
EUR-like	ENSG00000163131	1	CTSS	150702672	rs72702561	C	T	0.0695364	-0.418291	0.0749586	2.40114e-08	0.0217532	0.0115879	0.0604872	0.657996	0.366308	Brain_Caudate_basal_ganglia
EUR-like	ENSG00000143437	1	ARNT	150782181	rs11204737	T	C	0.507726	-0.255924	0.0358674	9.65859e-13	-0.00105575	0.00984613	0.914611	0.0603503	0.972898	Brain_Caudate_basal_ganglia
EUR-like	ENSG00000143398	1	PIP5K1A	151170425	rs150990548	A	G	0.0342163	0.777389	0.105028	1.34409e-13	0.00921228	0.00919017	0.316148	0.0939465	0.695992	Brain_Caudate_basal_ganglia
EUR-like	ENSG00000143416	1	SELENBP1	151336778	rs61818031	C	G	0.289183	-0.246723	0.0385202	1.50341e-10	-0.0121276	0.0112658	0.281703	0.331195	0.678719	Brain_Caudate_basal_ganglia
EUR-like	ENSG00000143376	1	SNX27	151584541	rs3204344	A	C	0.324503	0.312781	0.0385447	4.86725e-16	-0.0071543	0.00872178	0.412057	0.329496	0.762818	Brain_Caudate_basal_ganglia
EUR-like	ENSG00000178796	1	RIIAD1	151682909	rs41263712	G	A	0.0706402	-0.588214	0.0912263	1.13443e-10	-0.00507906	0.00843842	0.547242	0.749128	0.837431	Brain_Caudate_basal_ganglia
EUR-like	ENSG00000182134	1	TDRKH	151742583	rs868868	T	C	0.353201	0.35953	0.0518519	4.0972e-12	-0.00904828	0.00744837	0.224442	0.828527	0.625419	Brain_Caudate_basal_ganglia
EUR-like	ENSG00000237975	1	FLG-AS1	152140601	rs61815524	A	G	0.137969	-1.14623	0.121577	4.18011e-21	-0.000252714	0.00306007	0.934182	0.0238619	0.981579	Brain_Caudate_basal_ganglia
EUR-like	ENSG00000197915	1	HRNR	152184558	rs1858483	C	T	0.836645	-0.890433	0.130938	1.04324e-11	0.00131787	0.00387928	0.734067	0.0335058	0.919725	Brain_Caudate_basal_ganglia
EUR-like	ENSG00000143631	1	FLG	152274651	rs4845425	A	G	0.60596	-0.518427	0.0908524	1.15488e-08	-0.00502302	0.00504577	0.319497	0.0414656	0.698315	Brain_Caudate_basal_ganglia
EUR-like	ENSG00000189171	1	S100A13	153591263	rs1411273	T	G	0.540839	0.323543	0.0318741	3.29119e-24	0.00897598	0.00786419	0.253714	0.105971	0.654876	Brain_Caudate_basal_ganglia
EUR-like	ENSG00000272030	1	RP1-178F15.4	153603914	rs28510471	G	C	0.537528	-0.476644	0.0700926	1.04469e-11	-0.0044027	0.00532448	0.408306	0.151602	0.760101	Brain_Caudate_basal_ganglia
EUR-like	ENSG00000143552	1	NUP210L	153965161	rs41305088	A	C	0.0419426	1.77091	0.179326	5.32238e-23	0.00580945	0.00345072	0.0922691	0.053087	0.437235	Brain_Caudate_basal_ganglia
EUR-like	ENSG00000163354	1	DCST2	154990996	rs10908452	C	T	0.352097	-0.417001	0.0700818	2.67811e-09	0.00533377	0.00641275	0.405554	0.551214	0.757948	Brain_Caudate_basal_ganglia
EUR-like	ENSG00000143537	1	ADAM15	155023042	rs45444697	G	C	0.216336	-0.36921	0.0663313	2.60432e-08	-0.0121016	0.00848804	0.153948	0.220694	0.538064	Brain_Caudate_basal_ganglia
EUR-like	ENSG00000169242	1	EFNA1	155099936	rs7364869	G	A	0.528698	-0.25266	0.0424158	2.57314e-09	0.00636572	0.0099797	0.52356	0.241087	0.825542	Brain_Caudate_basal_ganglia
EUR-like	ENSG00000163479	1	SSR2	155978839	rs17381047	A	G	0.59713	0.273443	0.0459831	2.7377e-09	-0.0192515	0.0099922	0.0540224	0.628743	0.351761	Brain_Caudate_basal_ganglia
EUR-like	ENSG00000160803	1	UBQLN4	156005092	rs11577179	G	A	0.59713	0.280601	0.0429289	6.30104e-11	-0.0184741	0.00963687	0.0552356	0.847958	0.352811	Brain_Caudate_basal_ganglia
EUR-like	ENSG00000242252	1	BGLAP	156211753	rs61814799	T	C	0.198675	-0.444558	0.0720734	6.91046e-10	-0.0168807	0.00744703	0.0234047	0.257331	0.226788	Brain_Caudate_basal_ganglia
EUR-like	ENSG00000163382	1	APOA1BP	156561554	rs6427323	C	G	0.274834	-0.437421	0.0647318	1.40457e-11	0.00236163	0.00682336	0.729261	0.708452	0.91671	Brain_Caudate_basal_ganglia
EUR-like	ENSG00000188004	1	C1orf204	159804264	rs16842686	A	G	0.10596	0.531661	0.0916952	6.70575e-09	0.00337844	0.00745953	0.650619	0.546288	0.886607	Brain_Caudate_basal_ganglia
EUR-like	ENSG00000272668	1	RP11-190A12.8	159836744	rs11587021	T	C	0.398455	0.992572	0.0625037	8.68905e-57	0.00119104	0.00264067	0.651963	0.805051	0.887446	Brain_Caudate_basal_ganglia
EUR-like	ENSG00000162728	1	KCNJ9	160051360	rs11265320	T	C	0.47351	-0.252673	0.0451859	2.24662e-08	0.00352714	0.0100203	0.724839	0.255922	0.914873	Brain_Caudate_basal_ganglia
EUR-like	ENSG00000132681	1	ATP1A4	160121360	rs1063125	A	G	0.171082	0.769047	0.0952636	6.86869e-16	0.00410167	0.00418836	0.327431	0.24119	0.703408	Brain_Caudate_basal_ganglia
EUR-like	ENSG00000122218	1	COPA	160259063	rs1886421	C	G	0.483444	0.249436	0.0396325	3.09941e-10	-0.00241825	0.010124	0.811211	0.125288	0.94304	Brain_Caudate_basal_ganglia
EUR-like	ENSG00000215845	1	TSTD1	161007421	rs10908821	G	C	0.142384	0.411815	0.0558232	1.61739e-13	0.0121965	0.00925918	0.187762	0.312108	0.583279	Brain_Caudate_basal_ganglia
EUR-like	ENSG00000185860	1	C1orf110	162794248	rs12024415	T	C	0.178808	0.566766	0.0889431	1.86299e-10	0.00276283	0.00581596	0.634757	0.987566	0.874942	Brain_Caudate_basal_ganglia
EUR-like	ENSG00000232995	1	RP11-267N12.3	163214295	rs952089	A	G	0.179912	-0.623551	0.109463	1.22322e-08	-0.0124256	0.00558285	0.0260362	0.490489	0.243998	Brain_Caudate_basal_ganglia
EUR-like	ENSG00000225171	1	DUTP6	166837985	rs6675750	A	G	0.364238	0.71191	0.0852537	6.79836e-17	-0.000246027	0.00364657	0.946209	0.0538412	0.986665	Brain_Caudate_basal_ganglia
EUR-like	ENSG00000143194	1	MAEL	166958346	rs2072741	T	C	0.407285	0.562831	0.0737508	2.31988e-14	0.00480402	0.00458108	0.294332	0.054371	0.688063	Brain_Caudate_basal_ganglia
EUR-like	ENSG00000143199	1	ADCY10	167778625	rs10800333	T	C	0.0871965	0.675303	0.11735	8.68419e-09	0.00202959	0.00646323	0.753506	0.903407	0.926556	Brain_Caudate_basal_ganglia
EUR-like	ENSG00000143158	1	MPC2	167885967	rs12084187	C	T	0.0838852	-0.266609	0.0457055	5.43767e-09	-0.00176447	0.016421	0.91443	0.206622	0.972898	Brain_Caudate_basal_ganglia
EUR-like	ENSG00000143153	1	ATP1B1	169074935	rs12035622	A	T	0.124724	0.228957	0.03814	1.93619e-09	-0.00877133	0.0166217	0.597705	0.0354024	0.861814	Brain_Caudate_basal_ganglia
EUR-like	ENSG00000000460	1	C1orf112	169631245	rs12089057	A	T	0.289183	-0.447	0.0701612	1.87752e-10	0.00790207	0.00631329	0.210695	0.550512	0.611561	Brain_Caudate_basal_ganglia
EUR-like	ENSG00000188404	1	SELL	169659808	rs17589728	A	C	0.242826	-0.40224	0.068098	3.4886e-09	-0.00454335	0.00717297	0.526473	0.284673	0.828094	Brain_Caudate_basal_ganglia
EUR-like	ENSG00000171806	1	METTL18	169761670	rs12142505	C	A	0.111479	-0.680743	0.113837	2.2319e-09	0.00220609	0.00619456	0.721741	0.397787	0.914096	Brain_Caudate_basal_ganglia
EUR-like	ENSG00000120370	1	GORAB	170501270	rs72707652	A	G	0.084989	-0.670907	0.0935609	7.45557e-13	0.0012309	0.00660401	0.852141	0.207801	0.951757	Brain_Caudate_basal_ganglia
EUR-like	ENSG00000271811	1	RP1-79C4.4	170636522	rs659580	C	T	0.764901	0.531801	0.0894792	2.79358e-09	0.00101507	0.00549688	0.853493	0.654664	0.951951	Brain_Caudate_basal_ganglia
EUR-like	ENSG00000094963	1	FMO2	171154347	rs12124505	A	T	0.208609	-0.588019	0.0980835	2.0338e-09	-0.0013895	0.0054661	0.799338	0.931419	0.940666	Brain_Caudate_basal_ganglia
EUR-like	ENSG00000162753	1	SLC9C2	173469603	rs61826793	A	G	0.13245	0.683778	0.0965861	1.44713e-12	-0.00288373	0.00560292	0.606775	0.314105	0.866268	Brain_Caudate_basal_ganglia
EUR-like	ENSG00000117593	1	DARS2	173793641	rs28804123	C	A	0.315673	-0.453429	0.082873	4.4657e-08	0.00507267	0.00618921	0.412445	0.253838	0.762818	Brain_Caudate_basal_ganglia
EUR-like	ENSG00000117601	1	SERPINC1	173872947	rs12089005	C	T	0.124724	0.924651	0.131463	2.01385e-12	-0.00127777	0.0041937	0.760603	0.00341446	0.929965	Brain_Caudate_basal_ganglia
EUR-like	ENSG00000152092	1	ASTN1	176826438	rs61813267	T	C	0.093819	-0.394625	0.071696	3.70971e-08	-0.00667335	0.0113529	0.556662	0.326948	0.84316	Brain_Caudate_basal_ganglia
EUR-like	ENSG00000242193	1	RP11-568K15.1	177975271	rs11584600	A	G	0.278146	-0.328962	0.0548287	1.97537e-09	-0.000721569	0.00822107	0.930059	0.073849	0.980625	Brain_Caudate_basal_ganglia
EUR-like	ENSG00000116199	1	FAM20B	178994939	rs6425513	A	G	0.635762	0.265864	0.0347287	1.92631e-14	-0.0186311	0.0102079	0.067976	0.451359	0.379467	Brain_Caudate_basal_ganglia
EUR-like	ENSG00000186283	1	TOR3A	179050512	rs1128952	T	C	0.31457	-0.372903	0.0608045	8.6335e-10	0.0141307	0.00772151	0.0672431	0.402965	0.378524	Brain_Caudate_basal_ganglia
EUR-like	ENSG00000143322	1	ABL2	179068462	rs3210839	T	C	0.629139	-0.32576	0.0408187	1.45559e-15	0.00684703	0.00802539	0.393564	0.0898415	0.746415	Brain_Caudate_basal_ganglia
EUR-like	ENSG00000135823	1	STX6	180941861	rs10753232	T	C	0.39404	0.38583	0.0534795	5.41153e-13	-0.00688171	0.00670837	0.304968	0.899616	0.691825	Brain_Caudate_basal_ganglia
EUR-like	ENSG00000058085	1	LAMC2	183155373	rs2276543	A	G	0.279249	0.358885	0.0521915	6.14212e-12	-0.0133414	0.00818012	0.102899	0.220285	0.4501	Brain_Caudate_basal_ganglia
EUR-like	ENSG00000198756	1	COLGALT2	183898796	rs7539021	G	A	0.601545	0.431253	0.0426192	4.56208e-24	-0.0105134	0.00608787	0.0841771	0.103687	0.422144	Brain_Caudate_basal_ganglia
EUR-like	ENSG00000198860	1	TSEN15	184020811	rs10911505	C	T	0.318985	0.293526	0.0521874	1.86091e-08	0.00501143	0.00898554	0.577034	0.28253	0.850894	Brain_Caudate_basal_ganglia
EUR-like	ENSG00000157181	1	C1orf27	186344890	rs139727076	A	G	0.01766	-0.95713	0.143086	2.2442e-11	0.000607649	0.0080652	0.939943	0.770911	0.984548	Brain_Caudate_basal_ganglia
EUR-like	ENSG00000273198	1	GS1-304P7.3	186490905	rs10911887	A	G	0.107064	-0.797846	0.133331	2.1779e-09	0.00447109	0.00473873	0.345414	0.519098	0.716796	Brain_Caudate_basal_ganglia
EUR-like	ENSG00000203724	1	C1orf53	197871777	rs4539165	T	G	0.298013	-0.517592	0.0882748	4.53428e-09	-0.000859458	0.00550075	0.875841	0.11696	0.96059	Brain_Caudate_basal_ganglia
EUR-like	ENSG00000118197	1	DDX59	200593024	rs12061556	C	G	0.448124	-0.416508	0.0562223	1.27989e-13	-0.00759901	0.0061568	0.217111	0.783145	0.616153	Brain_Caudate_basal_ganglia
EUR-like	ENSG00000260088	1	RP11-92G12.3	200638635	rs4072552	G	A	0.453642	-0.925715	0.069148	7.16014e-41	0.00162716	0.00270651	0.547707	0.514199	0.837431	Brain_Caudate_basal_ganglia
EUR-like	ENSG00000198892	1	SHISA4	201857808	rs6427922	A	G	0.203091	-0.419064	0.0561018	8.03722e-14	0.00476069	0.00740255	0.520149	0.10836	0.824608	Brain_Caudate_basal_ganglia
EUR-like	ENSG00000214796	1	RP11-480I12.5	202820956	rs6697533	C	A	0.377483	-0.57793	0.0961994	1.88258e-09	-0.00470102	0.00453644	0.300072	0.0619573	0.690022	Brain_Caudate_basal_ganglia
EUR-like	ENSG00000117153	1	KLHL12	202860228	rs114170147	C	G	0.0596026	-0.708613	0.120698	4.33247e-09	0.00688076	0.00764811	0.368297	0.246017	0.727687	Brain_Caudate_basal_ganglia
EUR-like	ENSG00000163444	1	TMEM183A	202976514	rs782785	T	C	0.467991	-0.196893	0.0267897	1.98824e-13	-0.00544628	0.0128256	0.671098	0.525552	0.894887	Brain_Caudate_basal_ganglia
EUR-like	ENSG00000143850	1	PLEKHA6	204187979	rs12748797	T	G	0.227373	0.264021	0.0483764	4.82502e-08	0.00888568	0.010918	0.415729	0.928907	0.764257	Brain_Caudate_basal_ganglia
EUR-like	ENSG00000174529	1	TMEM81	205052258	rs16937	G	A	0.686534	-0.358056	0.0632273	1.48748e-08	0.0218853	0.00843159	0.00944177	0.432515	0.145982	Brain_Caudate_basal_ganglia
EUR-like	ENSG00000133059	1	DSTYK	205111632	rs10900455	C	T	0.626932	0.31117	0.050777	8.88974e-10	-0.0141278	0.00864962	0.102396	0.703734	0.448483	Brain_Caudate_basal_ganglia
EUR-like	ENSG00000133069	1	TMCC2	205197304	rs1180734	C	T	0.381898	-0.251022	0.0428005	4.49336e-09	0.0177044	0.0108814	0.10373	0.810392	0.451967	Brain_Caudate_basal_ganglia
EUR-like	ENSG00000174514	1	MFSD4	205538013	rs11240536	C	G	0.865342	-0.418132	0.0683801	9.66633e-10	-0.00947941	0.00918736	0.302171	0.447768	0.690118	Brain_Caudate_basal_ganglia
EUR-like	ENSG00000117280	1	RAB7L1	205737114	rs7513115	A	G	0.741722	0.240645	0.0399257	1.66695e-09	0.0208645	0.012706	0.100568	0.0412117	0.445458	Brain_Caudate_basal_ganglia
EUR-like	ENSG00000162877	1	PM20D1	205797150	rs9438393	G	A	0.390728	-0.671092	0.104042	1.11723e-10	-0.008324	0.00401197	0.0380061	0.0389136	0.300779	Brain_Caudate_basal_ganglia
EUR-like	ENSG00000261000	1	RP11-534L20.5	206677281	rs7418638	T	C	0.492274	0.841517	0.074213	8.38914e-30	0.00961622	0.00310835	0.00197698	0.633448	0.0698185	Brain_Caudate_basal_ganglia
EUR-like	ENSG00000203710	1	CR1	207669492	rs2093760	G	A	0.810155	-0.541079	0.0875041	6.27075e-10	-0.00324541	0.00591849	0.583451	0.149427	0.855168	Brain_Caudate_basal_ganglia
EUR-like	ENSG00000117335	1	CD46	207925402	rs2724360	T	C	0.809051	0.405169	0.0457394	8.13138e-19	0.0130254	0.00776748	0.0935588	0.930245	0.440238	Brain_Caudate_basal_ganglia
EUR-like	ENSG00000261453	1	RP11-565N2.1	208780445	rs1166934	C	T	0.664459	0.546012	0.0655652	8.23771e-17	0.00239617	0.00484836	0.621148	0.145254	0.869529	Brain_Caudate_basal_ganglia
EUR-like	ENSG00000259815	1	RP11-565N2.2	208800086	rs1166934	C	T	0.664459	0.553407	0.0691963	1.26831e-15	0.00236415	0.00478428	0.6212	0.0925626	0.869529	Brain_Caudate_basal_ganglia
EUR-like	ENSG00000203706	1	SERTAD4-AS1	210404801	rs674513	G	T	0.435982	0.526579	0.0655778	9.76045e-16	-0.0096075	0.00499259	0.0543107	0.00444302	0.351761	Brain_Caudate_basal_ganglia
EUR-like	ENSG00000236809	1	SNX25P1	211590367	rs34075310	G	T	0.213024	0.70299	0.119914	4.56138e-09	0.00532028	0.00442825	0.229581	0.768288	0.626506	Brain_Caudate_basal_ganglia
EUR-like	ENSG00000226251	1	RP11-15I11.3	212398620	rs2884466	A	G	0.215232	1.06656	0.0996979	1.04085e-26	-0.00871052	0.00299318	0.00361293	0.00846833	0.087836	Brain_Caudate_basal_ganglia
EUR-like	ENSG00000065600	1	TMEM206	212537273	rs12023488	T	C	0.359823	-0.316861	0.0392111	6.42948e-16	-0.0334488	0.00916642	0.000263199	0.0408713	0.0255191	Brain_Caudate_basal_ganglia
EUR-like	ENSG00000260805	1	RP11-61J19.4	212731175	rs118158269	T	C	0.00883002	1.48742	0.254071	4.7887e-09	-0.000880138	0.00700158	0.899965	0.148736	0.969786	Brain_Caudate_basal_ganglia
EUR-like	ENSG00000123685	1	BATF3	212859760	rs12133919	A	G	0.151214	0.547381	0.0814108	1.77184e-11	0.0089589	0.00672123	0.182556	0.239228	0.578825	Brain_Caudate_basal_ganglia
EUR-like	ENSG00000198468	1	FLVCR1-AS1	213025450	rs10779589	G	A	0.5	1.05889	0.0798027	3.50952e-40	-0.00537646	0.0024064	0.0254674	0.0839539	0.240009	Brain_Caudate_basal_ganglia
EUR-like	ENSG00000162769	1	FLVCR1	213031597	rs12036853	T	A	0.274834	0.620524	0.078579	2.86106e-15	0.00519132	0.00465158	0.264408	0.180406	0.665148	Brain_Caudate_basal_ganglia
EUR-like	ENSG00000230461	1	PROX1-AS1	213991094	rs340878	C	G	0.637969	0.297737	0.050215	3.04341e-09	-0.016367	0.00924819	0.0767678	0.91857	0.404524	Brain_Caudate_basal_ganglia
EUR-like	ENSG00000067533	1	RRP15	218458629	rs56238934	C	T	0.403974	0.726994	0.0695281	1.37374e-25	0.00246922	0.00353795	0.485225	0.510773	0.805427	Brain_Caudate_basal_ganglia
EUR-like	ENSG00000232480	1	RP11-224O19.2	218517538	rs73110310	C	A	0.0353201	-1.09527	0.189071	6.91816e-09	0.00073709	0.00606767	0.903312	0.481139	0.969786	Brain_Caudate_basal_ganglia
EUR-like	ENSG00000272823	1	RP11-295M18.6	221002018	rs11118618	T	C	0.242826	0.759342	0.106008	7.8913e-13	-0.00628853	0.0039689	0.113091	0.735632	0.468422	Brain_Caudate_basal_ganglia
EUR-like	ENSG00000238078	1	RP11-295M18.2	221002597	rs1389750	G	T	0.40287	0.720257	0.0898367	1.08002e-15	-0.00297045	0.00356914	0.405264	0.729974	0.757948	Brain_Caudate_basal_ganglia
EUR-like	ENSG00000225265	1	RP11-378J18.3	222763167	rs2936027	T	C	0.131347	-0.681494	0.123743	3.64321e-08	-0.00222127	0.00521854	0.670363	0.751143	0.894454	Brain_Caudate_basal_ganglia
EUR-like	ENSG00000154305	1	MIA3	222791428	rs17163301	C	T	0.725166	-0.220255	0.0332554	3.51638e-11	-0.00682299	0.0125539	0.586788	0.787537	0.858184	Brain_Caudate_basal_ganglia
EUR-like	ENSG00000272750	1	RP11-378J18.8	222832209	rs36079339	A	G	0.732892	-0.888463	0.0816265	1.36651e-27	-0.00107829	0.00313532	0.730909	0.789058	0.91671	Brain_Caudate_basal_ganglia
EUR-like	ENSG00000186063	1	AIDA	222841355	rs36079339	A	G	0.732892	0.2232	0.0402975	3.04536e-08	0.00429221	0.0124982	0.731277	0.738031	0.916829	Brain_Caudate_basal_ganglia
EUR-like	ENSG00000162819	1	BROX	222885895	rs112043396	A	G	0.0331126	0.70443	0.113248	4.9641e-10	0.00686191	0.0100356	0.494127	0.906106	0.810227	Brain_Caudate_basal_ganglia
EUR-like	ENSG00000228106	1	RP11-452F19.3	222988364	rs61839610	G	T	0.0695364	0.536154	0.0912171	4.15802e-09	-0.0103982	0.0085927	0.226234	0.0385637	0.626159	Brain_Caudate_basal_ganglia
EUR-like	ENSG00000203697	1	CAPN8	223711349	rs12128409	C	G	0.0827815	0.964184	0.155529	5.66853e-10	-0.00115303	0.00506063	0.819767	0.961703	0.946798	Brain_Caudate_basal_ganglia
EUR-like	ENSG00000143514	1	TP53BP2	223967601	rs113387472	G	A	0.0375276	-0.451857	0.0774154	5.32186e-09	-0.0289442	0.0144425	0.0450597	0.144259	0.326101	Brain_Caudate_basal_ganglia
EUR-like	ENSG00000272645	1	RP11-504P24.8	224139096	rs11825	C	T	0.34989	-0.353718	0.0540945	6.19788e-11	0.00162462	0.00739175	0.826036	0.680442	0.946798	Brain_Caudate_basal_ganglia
EUR-like	ENSG00000232628	1	RP11-365O16.3	224396449	rs10916403	C	A	0.388521	0.469527	0.0836437	1.98366e-08	-0.0114976	0.00582098	0.0482459	0.554219	0.333742	Brain_Caudate_basal_ganglia
EUR-like	ENSG00000196187	1	TMEM63A	226033237	rs360092	A	C	0.633554	0.199283	0.0343089	6.30381e-09	-0.0254692	0.0138134	0.0652124	0.606379	0.375687	Brain_Caudate_basal_ganglia
EUR-like	ENSG00000143768	1	LEFTY2	226124298	rs74578461	C	G	0.317881	-0.49336	0.0815144	1.4268e-09	0.0138746	0.00606913	0.022249	0.156431	0.220121	Brain_Caudate_basal_ganglia
EUR-like	ENSG00000163041	1	H3F3A	226249552	rs6700189	G	T	0.251656	0.718287	0.0636852	1.67165e-29	-0.00146108	0.0040007	0.714958	0.11157	0.912563	Brain_Caudate_basal_ganglia
EUR-like	ENSG00000185155	1	MIXL1	226411319	rs7552015	C	G	0.69426	0.544237	0.0931166	5.07526e-09	0.00384595	0.00499799	0.441597	0.561924	0.783186	Brain_Caudate_basal_ganglia
EUR-like	ENSG00000143740	1	SNAP47	227916240	rs7551459	G	A	0.649007	0.187881	0.0319909	4.28126e-09	-0.0172838	0.0145919	0.236223	0.0720806	0.63333	Brain_Caudate_basal_ganglia
EUR-like	ENSG00000154342	1	WNT3A	228194752	rs708113	A	T	0.642384	-0.797222	0.0861938	2.26229e-20	-0.00146149	0.00334319	0.661999	0.751417	0.889897	Brain_Caudate_basal_ganglia
EUR-like	ENSG00000162910	1	MRPL55	228294380	rs708113	A	T	0.642384	0.21363	0.038372	2.58652e-08	0.00545398	0.0125006	0.66262	0.650918	0.890305	Brain_Caudate_basal_ganglia
EUR-like	ENSG00000135744	1	AGT	230838269	rs3789649	T	C	0.221854	-0.472341	0.0516306	5.77453e-20	-0.000143842	0.00651112	0.982375	0.855928	0.998372	Brain_Caudate_basal_ganglia
EUR-like	ENSG00000135773	1	CAPN9	230883130	rs12123669	G	A	0.441501	0.441665	0.0631767	2.73033e-12	-0.00526158	0.0057327	0.358714	0.855852	0.722082	Brain_Caudate_basal_ganglia
EUR-like	ENSG00000182118	1	FAM89A	231154704	rs4543780	T	C	0.279249	-0.575121	0.0733094	4.32556e-15	0.00152051	0.00485798	0.754287	0.91281	0.926556	Brain_Caudate_basal_ganglia
EUR-like	ENSG00000135778	1	NTPCR	233086351	rs12725558	A	T	0.140177	0.796528	0.0717345	1.20167e-28	0.00788107	0.004536	0.0823083	0.850209	0.418289	Brain_Caudate_basal_ganglia
EUR-like	ENSG00000231663	1	RP5-827C21.4	234508553	rs11549817	C	A	0.107064	0.567118	0.0882754	1.32373e-10	0.0103465	0.00787466	0.188882	0.769541	0.584976	Brain_Caudate_basal_ganglia
EUR-like	ENSG00000224939	1	LINC00184	234765057	rs6696170	T	C	0.206402	0.640539	0.102533	4.17948e-10	0.00458841	0.00491168	0.350209	0.0876543	0.721138	Brain_Caudate_basal_ganglia
EUR-like	ENSG00000168243	1	GNG4	235710987	rs58577934	T	C	0.0110375	-0.821987	0.127932	1.31693e-10	0.0140938	0.0130298	0.279406	0.649557	0.677461	Brain_Caudate_basal_ganglia
EUR-like	ENSG00000077585	1	GPR137B	236305832	rs1111667	C	T	0.116998	0.310661	0.0489393	2.18297e-10	0.0141113	0.0118667	0.234381	0.532899	0.631606	Brain_Caudate_basal_ganglia
EUR-like	ENSG00000086619	1	ERO1LB	236378855	rs2695064	T	A	0.273731	0.547077	0.0748329	2.65857e-13	-0.00794053	0.00524431	0.129995	0.821757	0.495793	Brain_Caudate_basal_ganglia
EUR-like	ENSG00000230325	1	RP11-385F5.4	236703394	rs16833828	T	C	0.63245	0.657144	0.0935173	2.1105e-12	0.00473082	0.00410509	0.249145	0.556163	0.6501	Brain_Caudate_basal_ganglia
EUR-like	ENSG00000180875	1	GREM2	240652873	rs2153290	A	G	0.54415	-0.249382	0.0352422	1.48124e-12	-0.00596061	0.0101025	0.555182	0.832216	0.842221	Brain_Caudate_basal_ganglia
EUR-like	ENSG00000272865	1	RP11-561I11.4	242310816	rs1836766	G	T	0.422737	1.05805	0.0727285	6.01901e-48	-0.000608443	0.00240958	0.800647	0.619449	0.940666	Brain_Caudate_basal_ganglia
EUR-like	ENSG00000224525	1	RP11-561I11.3	242366857	rs1836766	G	T	0.422737	0.85965	0.0715399	2.91498e-33	-0.000748866	0.00296589	0.80066	0.523245	0.940666	Brain_Caudate_basal_ganglia
EUR-like	ENSG00000253326	1	RP11-261C10.7	243218163	rs2065994	G	A	0.483444	-0.55081	0.0956318	8.42666e-09	-0.00124484	0.00462998	0.788034	0.0268009	0.937845	Brain_Caudate_basal_ganglia
EUR-like	ENSG00000035687	1	ADSS	244571796	rs3006001	A	C	0.835541	-0.363852	0.0665833	4.63915e-08	-0.008557	0.00932907	0.359017	0.250226	0.722082	Brain_Caudate_basal_ganglia
EUR-like	ENSG00000272195	1	RP11-156E8.1	245132652	rs2291426	C	A	0.612583	1.03926	0.0711598	2.62577e-48	0.00330381	0.00249428	0.185319	0.809292	0.581411	Brain_Caudate_basal_ganglia
EUR-like	ENSG00000203666	1	EFCAB2	245133007	rs61844237	C	G	0.471302	-0.792365	0.0552604	1.25317e-46	-0.00390884	0.00317029	0.217591	0.867196	0.616153	Brain_Caudate_basal_ganglia
EUR-like	ENSG00000260855	1	RP11-439E19.10	246935603	rs9426267	G	T	0.442605	0.412864	0.0579059	1.00432e-12	0.0137755	0.00644438	0.0325491	0.724291	0.275548	Brain_Caudate_basal_ganglia
EUR-like	ENSG00000227953	1	RP11-439E19.3	246939315	rs7779	C	G	0.0871965	-0.698088	0.118397	3.72042e-09	0.00555929	0.00693109	0.422507	0.65196	0.767131	Brain_Caudate_basal_ganglia
EUR-like	ENSG00000188295	1	ZNF669	247263264	rs2270616	T	G	0.418322	0.553273	0.0727833	2.92374e-14	-0.00259818	0.00465968	0.577127	0.837501	0.850894	Brain_Caudate_basal_ganglia
EUR-like	ENSG00000221953	1	C1orf229	247273462	rs10924915	A	G	0.428256	-0.495745	0.067919	2.8977e-13	0.00333817	0.00517566	0.518943	0.81203	0.824608	Brain_Caudate_basal_ganglia
EUR-like	ENSG00000196418	1	ZNF124	247285277	rs4925710	C	T	0.303532	-0.853334	0.0867309	7.65622e-23	0.00192708	0.00325185	0.553442	0.469593	0.840941	Brain_Caudate_basal_ganglia
EUR-like	ENSG00000162714	1	ZNF496	247460714	rs10754544	A	G	0.359823	0.363439	0.0567274	1.48647e-10	0.00623323	0.00718249	0.385483	0.221887	0.741144	Brain_Caudate_basal_ganglia
EUR-like	ENSG00000238243	1	OR2W3	248031277	rs7546574	A	T	0.745033	0.377244	0.0657941	9.82611e-09	-0.010316	0.00776884	0.184222	0.575835	0.580818	Brain_Caudate_basal_ganglia
EUR-like	ENSG00000177462	1	OR2T8	248084320	rs4925740	C	T	0.731788	0.460725	0.079241	6.09144e-09	-0.00723159	0.00629695	0.250792	0.889839	0.65108	Brain_Caudate_basal_ganglia
EUR-like	ENSG00000226191	1	RP11-438H8.8	248099363	rs6664332	A	G	0.334437	0.60843	0.0885719	6.45004e-12	-0.00128302	0.00434984	0.768026	0.756113	0.930563	Brain_Caudate_basal_ganglia
EUR-like	ENSG00000196071	1	OR2L13	248100493	rs12126459	T	C	0.645695	-0.643655	0.0849802	3.61402e-14	-0.00150302	0.00406985	0.711899	0.786977	0.911945	Brain_Caudate_basal_ganglia
EUR-like	ENSG00000203663	1	OR2L2	248201474	rs12126459	T	C	0.645695	-0.491208	0.086649	1.43681e-08	-0.00196949	0.00533791	0.712156	0.935568	0.911945	Brain_Caudate_basal_ganglia
EUR-like	ENSG00000229255	1	RP11-407H12.8	248647546	rs2154333	T	C	0.783664	0.476209	0.0822464	7.03749e-09	0.00250799	0.00649789	0.699519	0.0500542	0.909027	Brain_Caudate_basal_ganglia
EUR-like	ENSG00000175137	1	SH3BP5L	249104648	rs6604752	G	C	0.13245	-0.390046	0.0630417	6.12766e-10	0.00953447	0.0097456	0.327908	0.550117	0.703408	Brain_Caudate_basal_ganglia
EUR-like	ENSG00000233296	2	AC092159.2	677186	rs3210390	T	C	0.116998	1.09945	0.135767	5.58463e-16	0.0045021	0.00371329	0.225347	0.933392	0.626159	Brain_Caudate_basal_ganglia
EUR-like	ENSG00000130508	2	PXDN	1635659	rs6757166	G	A	0.233996	-0.539115	0.0643916	5.64333e-17	-0.000779833	0.00573075	0.891759	0.743863	0.968003	Brain_Caudate_basal_ganglia
EUR-like	ENSG00000225234	2	TRAPPC12-AS1	3485013	rs4535074	C	T	0.407285	-0.400114	0.05451	2.13278e-13	0.00853518	0.00654582	0.192263	0.582595	0.588543	Brain_Caudate_basal_ganglia
EUR-like	ENSG00000271868	2	RP11-1293J14.1	3500727	rs12714377	G	A	0.139073	-0.707895	0.120472	4.20317e-09	-0.000413477	0.00515198	0.936034	0.142376	0.982909	Brain_Caudate_basal_ganglia
EUR-like	ENSG00000182551	2	ADI1	3501132	rs10179340	G	A	0.848786	0.392839	0.0595	4.04725e-11	0.0113754	0.00938816	0.225638	0.189194	0.626159	Brain_Caudate_basal_ganglia
EUR-like	ENSG00000234171	2	AC108488.3	3606082	rs12629	A	G	0.312362	-1.11718	0.0663533	1.31063e-63	-0.00306244	0.00244594	0.210552	0.288006	0.611561	Brain_Caudate_basal_ganglia
EUR-like	ENSG00000118004	2	COLEC11	3642426	rs4850068	T	C	0.639073	-0.934984	0.101992	4.85528e-20	0.0056352	0.00292361	0.05392	0.211891	0.351761	Brain_Caudate_basal_ganglia
EUR-like	ENSG00000151360	2	ALLC	3705785	rs2071639	A	C	0.11479	1.29043	0.14042	3.93509e-20	-0.000904452	0.00299258	0.762475	0.445605	0.929965	Brain_Caudate_basal_ganglia
EUR-like	ENSG00000205837	2	LINC00487	6868309	rs10495545	T	C	0.101545	0.88053	0.132734	3.27124e-11	0.00521132	0.00514999	0.311582	0.354929	0.693792	Brain_Caudate_basal_ganglia
EUR-like	ENSG00000225964	2	AC017076.5	6968645	rs10495545	T	C	0.101545	0.988901	0.141298	2.58407e-12	0.00464023	0.0045802	0.31101	0.853682	0.693792	Brain_Caudate_basal_ganglia
EUR-like	ENSG00000271947	2	RP11-439M11.1	7045855	rs13011206	T	G	0.42053	-0.43241	0.0536715	7.84422e-16	-0.00201489	0.00615634	0.743451	0.876896	0.921077	Brain_Caudate_basal_ganglia
EUR-like	ENSG00000228203	2	RNF144A-AS1	7052408	rs12618219	A	G	0.421634	-0.424997	0.0377127	1.85991e-29	-0.00154343	0.00625758	0.80518	0.661864	0.940853	Brain_Caudate_basal_ganglia
EUR-like	ENSG00000272002	2	RP11-557L19.1	7401002	rs4668529	T	C	0.406181	0.511884	0.0678584	4.57831e-14	0.00240623	0.00509244	0.636563	0.521982	0.877071	Brain_Caudate_basal_ganglia
EUR-like	ENSG00000151694	2	ADAM17	9628615	rs6432017	A	G	0.668874	0.323686	0.0500817	1.02543e-10	0.00186469	0.00832951	0.822862	0.174522	0.946798	Brain_Caudate_basal_ganglia
EUR-like	ENSG00000134308	2	YWHAQ	9724101	rs75981534	G	A	0.0419426	-0.522949	0.0931347	1.96588e-08	-0.00470369	0.0116755	0.687046	0.775401	0.899031	Brain_Caudate_basal_ganglia
EUR-like	ENSG00000260077	2	RP11-254F7.2	10179219	rs113710918	G	A	0.130243	0.578997	0.0966962	2.12702e-09	0.0066106	0.00650549	0.309555	0.923236	0.693792	Brain_Caudate_basal_ganglia
EUR-like	ENSG00000115756	2	HPCAL1	10443015	rs11684484	G	C	0.707506	0.272013	0.0482547	1.73006e-08	-0.0160874	0.0106634	0.131387	0.73123	0.498645	Brain_Caudate_basal_ganglia
EUR-like	ENSG00000115761	2	NOL10	10710892	rs55974540	A	G	0.306843	0.362588	0.0600608	1.56987e-09	0.00541812	0.0075022	0.470169	0.0987926	0.800683	Brain_Caudate_basal_ganglia
EUR-like	ENSG00000271952	2	RP11-245G13.2	11018395	rs34413173	A	G	0.42053	0.724495	0.0741725	1.54922e-22	0.00496261	0.00356605	0.164036	0.670454	0.551997	Brain_Caudate_basal_ganglia
EUR-like	ENSG00000162976	2	PQLC3	11295324	rs7598570	C	G	0.678808	-0.303564	0.0484378	3.67862e-10	0.00165721	0.00884618	0.851397	0.998658	0.951757	Brain_Caudate_basal_ganglia
EUR-like	ENSG00000196208	2	GREB1	11674242	rs3816096	A	G	0.778146	0.512534	0.0825829	5.42465e-10	0.00336024	0.00575295	0.559159	0.108035	0.844901	Brain_Caudate_basal_ganglia
EUR-like	ENSG00000169006	2	NTSR2	11798304	rs4669764	G	A	0.737307	-0.299618	0.0488981	8.93261e-10	-0.015194	0.00991463	0.125403	0.704011	0.488649	Brain_Caudate_basal_ganglia
EUR-like	ENSG00000134324	2	LPIN1	11817721	rs3795974	C	T	0.581678	0.49591	0.0627039	2.59981e-15	0.00584977	0.00540839	0.279426	0.596457	0.677461	Brain_Caudate_basal_ganglia
EUR-like	ENSG00000178295	2	GEN1	17935125	rs11892418	T	C	0.11479	0.680102	0.0855886	1.9236e-15	0.00222674	0.00596927	0.709123	0.18309	0.911945	Brain_Caudate_basal_ganglia
EUR-like	ENSG00000170745	2	KCNS3	18059114	rs4832413	A	C	0.283664	0.356701	0.0649734	4.02029e-08	-0.0109446	0.0083022	0.18741	0.155126	0.583265	Brain_Caudate_basal_ganglia
EUR-like	ENSG00000183891	2	TTC32	20096404	rs7572167	C	A	0.0772627	1.14984	0.113847	5.52987e-24	0.001455	0.00381525	0.702933	0.191816	0.910374	Brain_Caudate_basal_ganglia
EUR-like	ENSG00000118961	2	C2orf43	20883788	rs10182643	C	G	0.245033	-0.746553	0.0722985	5.37668e-25	0.005851	0.00397234	0.140768	0.985965	0.515341	Brain_Caudate_basal_ganglia
EUR-like	ENSG00000219626	2	FAM228B	24299396	rs12713210	C	T	0.128035	-0.914207	0.0916008	1.85836e-23	0.00390953	0.00397578	0.325442	0.106069	0.701537	Brain_Caudate_basal_ganglia
EUR-like	ENSG00000232642	2	AC008073.7	24388753	rs36101491	T	C	0.283664	0.745336	0.109511	1.00305e-11	-0.00269957	0.00374171	0.470615	0.171881	0.800683	Brain_Caudate_basal_ganglia
EUR-like	ENSG00000138031	2	ADCY3	25042038	rs7569646	G	A	0.34106	-0.229857	0.0396241	6.5945e-09	-0.00831259	0.0114743	0.468786	0.0258818	0.799989	Brain_Caudate_basal_ganglia
EUR-like	ENSG00000224165	2	DNAJC27-AS1	25194259	rs754537	T	A	0.507726	0.349711	0.0614497	1.26288e-08	-0.0119803	0.00749926	0.110148	0.0785476	0.46304	Brain_Caudate_basal_ganglia
EUR-like	ENSG00000138029	2	HADHB	26466038	rs79231214	G	A	0.0540839	0.409573	0.0711228	8.47755e-09	0.00833322	0.0129056	0.518469	0.00750654	0.824608	Brain_Caudate_basal_ganglia
EUR-like	ENSG00000138030	2	KHK	27309615	rs6746337	T	A	0.363135	0.314547	0.0564364	2.497e-08	-0.0181573	0.00884105	0.0400002	0.319174	0.308014	Brain_Caudate_basal_ganglia
EUR-like	ENSG00000157992	2	KRTCAP3	27665233	rs780112	G	C	0.378587	0.528426	0.0805768	5.45177e-11	0.0188502	0.00565385	0.000855935	0.0222434	0.0487498	Brain_Caudate_basal_ganglia
EUR-like	ENSG00000213639	2	PPP1CB	28974506	rs12714243	A	G	0.501104	0.283147	0.0415203	9.13642e-12	0.0191893	0.00926233	0.0382875	0.807876	0.301537	Brain_Caudate_basal_ganglia
EUR-like	ENSG00000171103	2	TRMT61B	29072687	rs4563180	G	C	0.410596	0.557494	0.0627529	6.45236e-19	-0.0112481	0.00471597	0.0170739	0.425695	0.196423	Brain_Caudate_basal_ganglia
EUR-like	ENSG00000189350	2	FAM179A	29179477	rs12467459	G	A	0.486755	0.394785	0.0510121	1.00162e-14	-0.0101501	0.00649907	0.118339	0.291247	0.478074	Brain_Caudate_basal_ganglia
EUR-like	ENSG00000179270	2	C2orf71	29283842	rs13012389	C	T	0.307947	-0.808023	0.0826363	1.39868e-22	-0.00114951	0.00348124	0.741248	0.839511	0.921077	Brain_Caudate_basal_ganglia
EUR-like	ENSG00000172954	2	LCLAT1	30670092	rs6705814	C	T	0.573951	-0.395662	0.0654157	1.46271e-09	0.00647494	0.00659955	0.326534	0.467017	0.702708	Brain_Caudate_basal_ganglia
EUR-like	ENSG00000018699	2	TTC27	32853099	rs111896629	A	G	0.120309	-0.900744	0.102152	1.16819e-18	-0.00459713	0.00435926	0.291623	0.313572	0.687559	Brain_Caudate_basal_ganglia
EUR-like	ENSG00000218739	2	AC007390.5	37423631	rs10779921	C	T	0.598234	-0.389601	0.0510635	2.35248e-14	0.00209581	0.0065633	0.749482	0.372185	0.923685	Brain_Caudate_basal_ganglia
EUR-like	ENSG00000115816	2	CEBPZ	37428755	rs12616151	G	T	0.392936	-0.406052	0.0573163	1.39639e-12	0.00192924	0.0063615	0.761685	0.375962	0.929965	Brain_Caudate_basal_ganglia
EUR-like	ENSG00000115825	2	PRKD3	37477645	rs2430494	T	G	0.630243	-0.240156	0.0337587	1.12816e-12	0.0124636	0.0108732	0.251684	0.863585	0.65141	Brain_Caudate_basal_ganglia
EUR-like	ENSG00000162881	2	OXER1	42989642	rs12996087	A	G	0.772627	0.364967	0.0663342	3.75634e-08	0.00140323	0.00802063	0.861117	0.538175	0.952813	Brain_Caudate_basal_ganglia
EUR-like	ENSG00000162882	2	HAAO	42994229	rs13006059	G	A	0.635762	0.471088	0.0603205	5.73035e-15	0.00266373	0.00550609	0.628543	0.65545	0.87211	Brain_Caudate_basal_ganglia
EUR-like	ENSG00000152527	2	PLEKHH2	43864412	rs61046487	A	G	0.199779	-0.433129	0.075317	8.88498e-09	-0.00293957	0.00723567	0.684551	0.00467491	0.899031	Brain_Caudate_basal_ganglia
EUR-like	ENSG00000138036	2	DYNC2LI1	44001178	rs75684735	T	C	0.0154525	-1.18219	0.194908	1.31659e-09	-0.00674891	0.0079082	0.393434	0.375875	0.746415	Brain_Caudate_basal_ganglia
EUR-like	ENSG00000138095	2	LRPPRC	44113647	rs13384238	C	T	0.377483	0.35942	0.0376435	1.32235e-21	-0.0224401	0.00750245	0.00278031	0.00935215	0.077727	Brain_Caudate_basal_ganglia
EUR-like	ENSG00000236502	2	SIX3-AS1	45167293	rs741813	A	T	0.557395	-0.439787	0.0566523	8.29984e-15	-0.061484	0.00981606	3.76157e-10	0.0113858	6.31003e-07	Brain_Caudate_basal_ganglia
EUR-like	ENSG00000225156	2	AC012354.6	45181803	rs62131236	T	C	0.221854	-0.470829	0.0609731	1.146e-14	-0.00813518	0.00668468	0.223609	0.000742713	0.624652	Brain_Caudate_basal_ganglia
EUR-like	ENSG00000250565	2	ATP6V1E2	46717889	rs3754553	C	T	0.47351	-0.65754	0.074964	1.76438e-18	0.00119394	0.00382365	0.754849	0.217139	0.926556	Brain_Caudate_basal_ganglia
EUR-like	ENSG00000151665	2	PIGF	46808076	rs58342271	C	A	0.101545	0.424863	0.0750251	1.48795e-08	-0.00240921	0.0103365	0.815701	0.913613	0.944986	Brain_Caudate_basal_ganglia
EUR-like	ENSG00000119878	2	CRIPT	46843555	rs896212	A	G	0.31457	0.518859	0.0702773	1.54736e-13	0.0040118	0.00521179	0.441445	0.588607	0.783186	Brain_Caudate_basal_ganglia
EUR-like	ENSG00000180398	2	MCFD2	47129009	rs6716381	A	G	0.198675	-0.620177	0.0506831	1.98761e-34	0.00131018	0.00532479	0.805641	0.547741	0.940853	Brain_Caudate_basal_ganglia
EUR-like	ENSG00000119888	2	EPCAM	47572297	rs56368712	A	T	0.0816777	0.392352	0.0712967	3.73197e-08	0.000651932	0.0122555	0.957577	0.69735	0.991406	Brain_Caudate_basal_ganglia
EUR-like	ENSG00000170802	2	FOXN2	48541776	rs79073127	C	G	0.12362	0.53641	0.0475415	1.59236e-29	-0.0125141	0.00717665	0.081208	0.115204	0.415958	Brain_Caudate_basal_ganglia
EUR-like	ENSG00000272663	2	RP11-191L17.1	48667182	rs77134676	C	G	0.151214	-0.964298	0.101324	1.78305e-21	-0.00382763	0.00349489	0.273425	0.555957	0.675553	Brain_Caudate_basal_ganglia
EUR-like	ENSG00000162869	2	PPP1R21	48667737	rs56226059	G	C	0.129139	0.680547	0.0752567	1.52419e-19	0.00922774	0.00533036	0.0834218	0.342947	0.421133	Brain_Caudate_basal_ganglia
EUR-like	ENSG00000243244	2	STON1	48756522	rs4953592	G	A	0.143488	0.796384	0.0794316	1.1712e-23	0.000165071	0.00470946	0.972039	0.475959	0.996076	Brain_Caudate_basal_ganglia
EUR-like	ENSG00000242441	2	GTF2A1L	48844937	rs2140551	A	G	0.560706	0.666997	0.0921031	4.42609e-13	-0.00594843	0.00389251	0.126469	0.856833	0.489753	Brain_Caudate_basal_ganglia
EUR-like	ENSG00000233266	2	HMGB1P31	54278471	rs1363061	A	G	0.108168	1.01354	0.154009	4.67136e-11	0.000832041	0.00397622	0.83425	0.681154	0.947839	Brain_Caudate_basal_ganglia
EUR-like	ENSG00000162994	2	CLHC1	55401927	rs17046778	G	T	0.143488	0.685863	0.0830502	1.47618e-16	-0.00318325	0.00495477	0.520572	0.0994295	0.824608	Brain_Caudate_basal_ganglia
EUR-like	ENSG00000162997	2	PRORSD1P	55509455	rs111606289	G	A	0.0353201	1.2257	0.198737	6.94049e-10	0.00362921	0.00574159	0.527327	0.956276	0.828094	Brain_Caudate_basal_ganglia
EUR-like	ENSG00000055813	2	CCDC85A	56411258	rs2869812	A	C	0.443709	-0.355065	0.0560111	2.30982e-10	-0.0316274	0.00871643	0.000285091	0.0552458	0.0255191	Brain_Caudate_basal_ganglia
EUR-like	ENSG00000237651	2	C2orf74	61372243	rs3213944	G	C	0.405077	0.563238	0.0418489	2.73166e-41	-0.00820947	0.00456056	0.0718447	0.0639508	0.393212	Brain_Caudate_basal_ganglia
EUR-like	ENSG00000173209	2	AHSA2	61404553	rs2600667	T	A	0.306843	-0.775218	0.0632441	1.53059e-34	0.0103547	0.00364287	0.00447678	0.14758	0.098102	Brain_Caudate_basal_ganglia
EUR-like	ENSG00000270820	2	RP11-355B11.2	61698323	rs80119091	C	G	0.00772627	1.67917	0.27427	9.22167e-10	0.00672005	0.00749299	0.369802	0.427607	0.728117	Brain_Caudate_basal_ganglia
EUR-like	ENSG00000143951	2	WDPCP	63348518	rs2162012	C	T	0.430464	0.297514	0.0454579	5.9566e-11	-0.0275606	0.0094645	0.00359126	0.619492	0.087836	Brain_Caudate_basal_ganglia
EUR-like	ENSG00000225889	2	AC074289.1	64370373	rs58136932	A	G	0.112583	-0.839091	0.104266	8.44434e-16	-0.00511642	0.00457119	0.263022	0.88466	0.665148	Brain_Caudate_basal_ganglia
EUR-like	ENSG00000115902	2	SLC1A4	65215611	rs6747398	T	G	0.368653	0.260309	0.0370797	2.21449e-12	0.0197907	0.0103073	0.0548483	0.49704	0.35234	Brain_Caudate_basal_ganglia
EUR-like	ENSG00000243667	2	WDR92	68350068	rs13027276	A	G	0.236203	-0.332577	0.0591903	1.92319e-08	-0.00429281	0.00876494	0.624296	0.310694	0.869583	Brain_Caudate_basal_ganglia
EUR-like	ENSG00000115946	2	PNO1	68384976	rs2044693	G	A	0.636865	0.294557	0.0525925	2.13437e-08	0.00078401	0.00881613	0.929138	0.108067	0.98027	Brain_Caudate_basal_ganglia
EUR-like	ENSG00000124380	2	SNRNP27	70120692	rs3755391	T	C	0.237307	-0.398147	0.0613031	8.31847e-11	0.00715734	0.00751337	0.340786	0.713257	0.713694	Brain_Caudate_basal_ganglia
EUR-like	ENSG00000163235	2	TGFA	70674412	rs3821264	C	T	0.46468	0.21912	0.0401778	4.9318e-08	-0.0104921	0.0116137	0.366304	0.0995849	0.726097	Brain_Caudate_basal_ganglia
EUR-like	ENSG00000144043	2	TEX261	71213068	rs7583998	A	G	0.199779	0.265918	0.0433886	8.85709e-10	0.00841165	0.0116464	0.47014	0.924784	0.800683	Brain_Caudate_basal_ganglia
EUR-like	ENSG00000163016	2	ALMS1P	73872046	rs62149804	A	T	0.189845	0.64147	0.100532	1.76235e-10	0.0216064	0.00612632	0.000420589	0.100234	0.0302622	Brain_Caudate_basal_ganglia
EUR-like	ENSG00000257800	2	FNBP1P1	74347807	rs1667619	T	G	0.410596	0.829712	0.0732336	9.3564e-30	-0.00321781	0.00311157	0.301069	0.0802967	0.690118	Brain_Caudate_basal_ganglia
EUR-like	ENSG00000217702	2	MGC10955	74361599	rs12619982	A	G	0.174393	1.3818	0.118057	1.2084e-31	-0.00535717	0.00242262	0.027014	0.184536	0.251058	Brain_Caudate_basal_ganglia
EUR-like	ENSG00000225439	2	BOLA3-AS1	74375136	rs828885	T	A	0.416115	-0.30666	0.0387292	2.41243e-15	-0.013156	0.00844638	0.119331	0.0248879	0.478895	Brain_Caudate_basal_ganglia
EUR-like	ENSG00000115275	2	MOGS	74688184	rs11676323	C	T	0.130243	0.481482	0.072656	3.42872e-11	0.00283933	0.00769805	0.712249	0.399419	0.911945	Brain_Caudate_basal_ganglia
EUR-like	ENSG00000204792	2	AC104135.3	75145275	rs12366	T	G	0.42936	1.16799	0.0678352	1.94447e-66	-0.00171227	0.00223959	0.444543	0.409954	0.785796	Brain_Caudate_basal_ganglia
EUR-like	ENSG00000236209	2	AC104135.2	75146682	rs12366	T	G	0.42936	0.99031	0.075855	5.92739e-39	-0.00201948	0.00264334	0.444874	0.508779	0.785968	Brain_Caudate_basal_ganglia
EUR-like	ENSG00000115364	2	MRPL19	75873909	rs34081022	T	C	0.250552	-0.746111	0.0684159	1.08476e-27	-0.00529414	0.00392334	0.17721	0.436571	0.570519	Brain_Caudate_basal_ganglia
EUR-like	ENSG00000005436	2	GCFC2	75879126	rs8179594	T	C	0.134658	0.420255	0.0764485	3.85806e-08	0.0113102	0.00895678	0.206678	0.207872	0.609319	Brain_Caudate_basal_ganglia
EUR-like	ENSG00000270996	2	RP11-342K6.4	75946246	rs2422236	G	A	0.375276	0.48648	0.0828195	4.25455e-09	0.00142451	0.0052959	0.787943	0.245577	0.937845	Brain_Caudate_basal_ganglia
EUR-like	ENSG00000042445	2	RETSAT	85569211	rs908302	A	G	0.625828	0.334985	0.0494749	1.28071e-11	-0.00438609	0.00780813	0.574298	0.10159	0.850894	Brain_Caudate_basal_ganglia
EUR-like	ENSG00000042493	2	CAPG	85621871	rs3770102	T	G	0.398455	0.351828	0.0559611	3.23646e-10	0.0140619	0.0075677	0.0631482	0.296413	0.371193	Brain_Caudate_basal_ganglia
EUR-like	ENSG00000115486	2	GGCX	85771846	rs11891260	C	G	0.503311	0.440983	0.064927	1.106e-11	0.00914737	0.00584349	0.11749	0.246757	0.477274	Brain_Caudate_basal_ganglia
EUR-like	ENSG00000115523	2	GNLY	85912298	rs10187314	T	C	0.368653	-0.636854	0.0849577	6.57313e-14	-0.00186319	0.00404801	0.645321	0.0855543	0.883137	Brain_Caudate_basal_ganglia
EUR-like	ENSG00000232504	2	AC105053.4	86116403	rs10193207	G	A	0.310155	-0.581029	0.0977876	2.82003e-09	0.00135928	0.0046633	0.770681	0.18839	0.932097	Brain_Caudate_basal_ganglia
EUR-like	ENSG00000272564	2	RP11-548P2.2	86131402	rs2679718	T	C	0.599338	0.472427	0.076652	7.12581e-10	0.00560431	0.00551203	0.309277	0.524326	0.693792	Brain_Caudate_basal_ganglia
EUR-like	ENSG00000068654	2	POLR1A	86247339	rs7558040	C	G	0.92936	0.70261	0.103879	1.34482e-11	0.00946095	0.00664872	0.154744	0.597765	0.538064	Brain_Caudate_basal_ganglia
EUR-like	ENSG00000132305	2	IMMT	86371055	rs12475126	A	G	0.5	-0.302483	0.0459486	4.60823e-11	-0.00275369	0.00827359	0.739264	0.0767039	0.921077	Brain_Caudate_basal_ganglia
EUR-like	ENSG00000273080	2	RP11-301O19.1	86422713	rs6547663	G	A	0.502208	0.960535	0.089523	7.40147e-27	0.00064002	0.00260174	0.805685	0.0232975	0.940853	Brain_Caudate_basal_ganglia
EUR-like	ENSG00000068615	2	REEP1	86441116	rs1863059	G	T	0.48234	-0.154517	0.0247797	4.49998e-10	-0.0303804	0.0169068	0.0723463	0.542403	0.39467	Brain_Caudate_basal_ganglia
EUR-like	ENSG00000115561	2	CHMP3	86730554	rs1003207	T	A	0.157837	0.284599	0.0405405	2.2168e-12	-0.0271969	0.0126535	0.0316056	0.0309288	0.272588	Brain_Caudate_basal_ganglia
EUR-like	ENSG00000183281	2	PLGLB1	87229682	rs62146884	G	C	0.0860927	-0.989568	0.12618	4.41719e-15	0.0040895	0.00450819	0.36434	0.119332	0.724543	Brain_Caudate_basal_ganglia
EUR-like	ENSG00000231259	2	AC125232.1	87257800	rs10205992	T	C	0.545254	-0.898929	0.0828904	2.11133e-27	-0.00331824	0.0029306	0.25752	0.772863	0.662053	Brain_Caudate_basal_ganglia
EUR-like	ENSG00000234231	2	AC093616.4	88000503	rs62140478	T	C	0.116998	-0.603172	0.107637	2.09722e-08	0.00103928	0.00552428	0.850775	0.330223	0.951757	Brain_Caudate_basal_ganglia
EUR-like	ENSG00000163586	2	FABP1	88422510	rs2970901	T	G	0.406181	-0.884666	0.0827436	1.11367e-26	0.000640019	0.00287911	0.824082	0.968676	0.946798	Brain_Caudate_basal_ganglia
EUR-like	ENSG00000144115	2	THNSL2	88469835	rs6547758	C	G	0.756071	1.13883	0.0820542	8.49332e-44	0.00118606	0.0024911	0.633989	0.722912	0.874243	Brain_Caudate_basal_ganglia
EUR-like	ENSG00000143429	2	AC027612.6	91805186	rs2005668	A	G	0.0761589	-0.897393	0.139603	1.29146e-10	-0.00645985	0.00509559	0.204894	0.975699	0.606723	Brain_Caudate_basal_ganglia
EUR-like	ENSG00000223564	2	CYP4F32P	95425004	rs1809636	G	C	0.413907	0.790446	0.0569338	7.96391e-44	0.0061978	0.00331812	0.0617807	0.86215	0.368183	Brain_Caudate_basal_ganglia
EUR-like	ENSG00000232502	2	AC073464.7	95426519	rs10191151	G	C	0.353201	0.507731	0.0633092	1.05866e-15	0.0074564	0.00523708	0.154513	0.957186	0.538064	Brain_Caudate_basal_ganglia
EUR-like	ENSG00000229089	2	ANKRD20A8P	95476791	rs13396622	T	A	0.326711	0.559955	0.0700292	1.28505e-15	0.00520142	0.00477368	0.275888	0.621906	0.675553	Brain_Caudate_basal_ganglia
EUR-like	ENSG00000144026	2	ZNF514	95813075	rs11686534	G	A	0.551876	0.569703	0.0888431	1.43189e-10	-0.00433168	0.0044936	0.335062	0.668605	0.709219	Brain_Caudate_basal_ganglia
EUR-like	ENSG00000163121	2	NEURL3	97163383	rs61008119	A	G	0.269316	0.566603	0.0860206	4.49312e-11	-0.000342525	0.00485097	0.943708	0.53395	0.98511	Brain_Caudate_basal_ganglia
EUR-like	ENSG00000230606	2	AC159540.1	98081083	rs35904593	G	T	0.631347	-0.337672	0.0599868	1.81151e-08	-0.00282075	0.00782093	0.718349	0.142548	0.913896	Brain_Caudate_basal_ganglia
EUR-like	ENSG00000196912	2	ANKRD36B	98108978	rs13009263	T	C	0.65894	-0.447594	0.0765311	4.95948e-09	-0.00121605	0.00594964	0.838048	0.164244	0.948098	Brain_Caudate_basal_ganglia
EUR-like	ENSG00000228970	2	UBTFL6	98253060	rs11680855	A	G	0.616998	0.587264	0.100227	4.64782e-09	0.00109491	0.00442816	0.804707	0.200706	0.940853	Brain_Caudate_basal_ganglia
EUR-like	ENSG00000115085	2	ZAP70	98330023	rs13003963	C	T	0.63245	-0.444969	0.0671008	3.32625e-11	-0.00178084	0.00592699	0.763823	0.172406	0.929965	Brain_Caudate_basal_ganglia
EUR-like	ENSG00000135951	2	TSGA10	99613724	rs1563107	A	G	0.262693	-0.379765	0.0551003	5.4919e-12	-0.00081265	0.0073645	0.912134	0.165244	0.972033	Brain_Caudate_basal_ganglia
EUR-like	ENSG00000144182	2	LIPT1	99771418	rs13023479	A	G	0.656733	0.563972	0.0661029	1.4417e-17	0.00620351	0.00470205	0.187062	0.360499	0.582722	Brain_Caudate_basal_ganglia
EUR-like	ENSG00000158411	2	MITD1	99777890	rs13030961	G	C	0.640177	-0.322651	0.0577496	2.30933e-08	-0.00899351	0.00820874	0.273253	0.102629	0.675553	Brain_Caudate_basal_ganglia
EUR-like	ENSG00000144218	2	AFF3	100162323	rs13032879	T	C	0.160044	0.372012	0.0533625	3.13775e-12	-0.00196879	0.00959712	0.83746	0.213626	0.948098	Brain_Caudate_basal_ganglia
EUR-like	ENSG00000115526	2	CHST10	101008327	rs1437969	C	A	0.519868	0.261777	0.0404593	9.79163e-11	-0.0326382	0.0108109	0.00253594	0.102895	0.0756515	Brain_Caudate_basal_ganglia
EUR-like	ENSG00000163162	2	RNF149	101887681	rs12612035	G	A	0.413907	0.378036	0.0584987	1.03123e-10	-0.00122351	0.00673343	0.855813	0.44032	0.952813	Brain_Caudate_basal_ganglia
EUR-like	ENSG00000212283	2	SNORD89	101889398	rs750783	G	A	0.413907	0.749103	0.10423	6.6209e-13	-0.000741022	0.00339194	0.827067	0.21953	0.946798	Brain_Caudate_basal_ganglia
EUR-like	ENSG00000115598	2	IL1RL2	102803433	rs6743219	C	T	0.584989	-0.379779	0.0678548	2.18171e-08	0.00148243	0.00678871	0.827143	0.318317	0.946798	Brain_Caudate_basal_ganglia
EUR-like	ENSG00000115602	2	IL1RL1	102927962	rs1558619	T	G	0.514349	-0.637939	0.0536615	1.36301e-32	-0.00208106	0.00393359	0.596772	0.0464257	0.861696	Brain_Caudate_basal_ganglia
EUR-like	ENSG00000115604	2	IL18R1	102927989	rs1558619	T	G	0.514349	-0.691937	0.0500669	1.92422e-43	-0.00191865	0.00362568	0.596678	0.0445798	0.861696	Brain_Caudate_basal_ganglia
EUR-like	ENSG00000234177	2	AC068057.2	105363096	rs404600	T	G	0.486755	-0.451895	0.0600292	5.15537e-14	0.00708363	0.00564659	0.209661	0.969924	0.611561	Brain_Caudate_basal_ganglia
EUR-like	ENSG00000135972	2	MRPS9	105654441	rs73945035	C	T	0.220751	-0.430651	0.068232	2.76212e-10	0.00494706	0.00701269	0.480534	0.686869	0.804436	Brain_Caudate_basal_ganglia
EUR-like	ENSG00000119147	2	C2orf40	106679702	rs13014521	C	G	0.118102	-0.858811	0.0995417	6.26268e-18	0.00419406	0.00443758	0.344596	0.116778	0.716796	Brain_Caudate_basal_ganglia
EUR-like	ENSG00000232001	2	AC108868.6	107159470	rs12991961	A	G	0.175497	0.748643	0.122994	1.15163e-09	-0.00710796	0.00462637	0.12444	0.510856	0.488076	Brain_Caudate_basal_ganglia
EUR-like	ENSG00000229360	2	PPP1R2P5	107557336	rs1524294	A	G	0.463576	0.801925	0.0848861	3.48463e-21	0.0103886	0.00333099	0.00181605	0.446421	0.0672946	Brain_Caudate_basal_ganglia
EUR-like	ENSG00000198203	2	SULT1C2	108905095	rs6760918	A	G	0.175497	1.1864	0.108369	6.81114e-28	0.00192312	0.00289761	0.506886	0.868078	0.816955	Brain_Caudate_basal_ganglia
EUR-like	ENSG00000198075	2	SULT1C4	108994367	rs115506603	T	C	0.00993377	-0.961892	0.156784	8.50925e-10	0.0026102	0.0125422	0.83514	0.636509	0.947839	Brain_Caudate_basal_ganglia
EUR-like	ENSG00000175701	2	LINC00116	110969106	rs11965102	G	A	0.0507726	-0.567367	0.0885321	1.46862e-10	0.0228557	0.0115427	0.0476921	0.568331	0.333348	Brain_Caudate_basal_ganglia
EUR-like	ENSG00000175772	2	AC112229.7	111132715	rs7609252	G	A	0.0298013	-0.722453	0.117147	6.95811e-10	-0.00252058	0.0104249	0.808948	0.661618	0.942955	Brain_Caudate_basal_ganglia
EUR-like	ENSG00000153208	2	MERTK	112656056	rs72825650	A	G	0.0430464	1.44801	0.202397	8.40916e-13	0.00242796	0.00493023	0.622392	0.342833	0.869529	Brain_Caudate_basal_ganglia
EUR-like	ENSG00000169629	2	RGPD8	113127669	rs34510112	T	C	0.157837	-1.09522	0.0998782	5.59536e-28	-0.0101422	0.00325756	0.00184915	0.0622952	0.0672946	Brain_Caudate_basal_ganglia
EUR-like	ENSG00000125630	2	POLR1B	113299492	rs13413001	C	A	0.080574	1.2395	0.126515	1.15685e-22	0.0069412	0.00367459	0.0588957	0.0162672	0.361234	Brain_Caudate_basal_ganglia
EUR-like	ENSG00000243389	2	AC012442.5	113346617	rs3980073	G	C	0.154525	0.711405	0.109622	8.60378e-11	-0.00362368	0.00478544	0.448912	0.180603	0.789361	Brain_Caudate_basal_ganglia
EUR-like	ENSG00000237753	2	AC079922.3	113399409	rs10177499	C	G	0.834437	-1.06808	0.0942771	9.41111e-30	0.000341563	0.00306303	0.911211	0.34127	0.972033	Brain_Caudate_basal_ganglia
EUR-like	ENSG00000189223	2	AC016683.6	113969099	rs7589901	C	A	0.38521	-1.03578	0.0975139	2.3578e-26	0.00423011	0.00255447	0.0977287	0.217769	0.44378	Brain_Caudate_basal_ganglia
EUR-like	ENSG00000125618	2	PAX8	113973574	rs7589901	C	A	0.38521	-0.88387	0.0982844	2.40608e-19	0.00495713	0.00300784	0.0993379	0.206338	0.44378	Brain_Caudate_basal_ganglia
EUR-like	ENSG00000136682	2	CBWD2	114195268	rs2921832	C	A	0.203091	-0.534818	0.0638212	5.29507e-17	0.00620098	0.00589846	0.293126	0.403537	0.687561	Brain_Caudate_basal_ganglia
EUR-like	ENSG00000184492	2	FOXD4L1	114256661	rs13411929	G	T	0.203091	-0.81202	0.0890644	7.70758e-20	0.00397514	0.00387997	0.305586	0.949569	0.69191	Brain_Caudate_basal_ganglia
EUR-like	ENSG00000231943	2	RP11-395L14.4	114285145	rs57435814	C	T	0.399558	0.721092	0.0881675	2.87016e-16	-0.00274033	0.00362968	0.450262	0.605929	0.789664	Brain_Caudate_basal_ganglia
EUR-like	ENSG00000225398	2	RP11-395L14.5	114299514	rs11682527	T	G	0.405077	0.913318	0.0867289	6.23517e-26	-0.00316661	0.00286444	0.268948	0.313206	0.671667	Brain_Caudate_basal_ganglia
EUR-like	ENSG00000226516	2	FAM138B	114334959	rs57435814	C	T	0.399558	0.726588	0.0858228	2.53653e-17	-0.0027196	0.00360119	0.450133	0.552704	0.789664	Brain_Caudate_basal_ganglia
EUR-like	ENSG00000146556	2	WASH2P	114341664	rs73955042	A	G	0.39404	-0.688083	0.0782444	1.44302e-18	-0.000469649	0.00378959	0.90137	0.266715	0.969786	Brain_Caudate_basal_ganglia
EUR-like	ENSG00000236397	2	DDX11L2	114356606	rs57435814	C	T	0.399558	0.803046	0.0844412	1.90448e-21	-0.00246067	0.00325563	0.449758	0.49822	0.789664	Brain_Caudate_basal_ganglia
EUR-like	ENSG00000240356	2	RPL23AP7	114368079	rs793063	G	A	0.286976	-0.932396	0.0819774	5.64666e-30	-2.70365e-05	0.00298466	0.992772	0.435962	0.999041	Brain_Caudate_basal_ganglia
EUR-like	ENSG00000144134	2	RABL2A	114384806	rs708639	T	C	0.134658	-0.29253	0.051136	1.06132e-08	0.00715327	0.0130328	0.583097	0.442055	0.855168	Brain_Caudate_basal_ganglia
EUR-like	ENSG00000115084	2	SLC35F5	114462588	rs17632866	A	T	0.140177	-0.336143	0.0606085	2.92051e-08	-0.0169791	0.011533	0.14096	0.26841	0.515341	Brain_Caudate_basal_ganglia
EUR-like	ENSG00000228857	2	AC104653.1	114588626	rs62171761	A	G	0.636865	0.708202	0.0693144	1.66002e-24	-0.00447182	0.00364149	0.219439	0.257193	0.619712	Brain_Caudate_basal_ganglia
EUR-like	ENSG00000175497	2	DPP10	115199876	rs57006859	T	C	0.140177	-0.599489	0.0890023	1.63192e-11	-0.00212813	0.00573951	0.710798	0.674456	0.911945	Brain_Caudate_basal_ganglia
EUR-like	ENSG00000236255	2	AC009404.2	118591513	rs67260381	A	G	0.126932	-0.579805	0.0955124	1.2754e-09	-0.00714851	0.0061177	0.242607	0.00571457	0.641932	Brain_Caudate_basal_ganglia
EUR-like	ENSG00000125633	2	CCDC93	118673054	rs7582655	A	G	0.346578	0.310063	0.0549293	1.6541e-08	0.000938196	0.00842913	0.911375	0.0184516	0.972033	Brain_Caudate_basal_ganglia
EUR-like	ENSG00000115107	2	STEAP3	119981384	rs11692352	A	G	0.602649	-0.305286	0.0527209	7.01325e-09	-0.00352378	0.00849116	0.678146	0.0440213	0.898363	Brain_Caudate_basal_ganglia
EUR-like	ENSG00000260163	2	RP11-521O16.2	127782787	rs6716349	A	G	0.135762	-0.458262	0.0737133	5.07332e-10	0.0049296	0.00831435	0.553246	0.828665	0.840941	Brain_Caudate_basal_ganglia
EUR-like	ENSG00000163161	2	ERCC3	128014866	rs7567389	T	A	0.661148	0.366478	0.0518936	1.63995e-12	-0.00581557	0.00729622	0.425413	0.39261	0.76931	Brain_Caudate_basal_ganglia
EUR-like	ENSG00000236682	2	AC068282.3	128146706	rs2276683	C	G	0.798013	-1.25462	0.0774907	5.87653e-59	-0.00186963	0.00241207	0.438272	0.512047	0.783186	Brain_Caudate_basal_ganglia
EUR-like	ENSG00000115718	2	PROC	128176003	rs973760	G	A	0.749448	-0.517632	0.0888069	5.58481e-09	-0.00283339	0.00552348	0.607971	0.797272	0.866663	Brain_Caudate_basal_ganglia
EUR-like	ENSG00000144231	2	POLR2D	128603840	rs34616919	G	A	0.51766	-0.433987	0.0674752	1.26103e-10	0.00392185	0.00580682	0.49943	0.0191705	0.812997	Brain_Caudate_basal_ganglia
EUR-like	ENSG00000214100	2	AC079776.2	130680435	rs1882608	A	C	0.707506	0.485281	0.0645519	5.57547e-14	0.00473756	0.0058003	0.414055	0.474234	0.763189	Brain_Caudate_basal_ganglia
EUR-like	ENSG00000225449	2	AC079776.7	130724165	rs1882608	A	C	0.707506	0.977662	0.0774652	1.62459e-36	0.00235158	0.0028681	0.412269	0.632431	0.762818	Brain_Caudate_basal_ganglia
EUR-like	ENSG00000222014	2	RAB6C	130737235	rs11674996	A	T	0.688742	0.812291	0.0700269	4.13511e-31	0.00150554	0.00337619	0.655648	0.348884	0.888409	Brain_Caudate_basal_ganglia
EUR-like	ENSG00000236595	2	MED15P5	131009141	rs11679332	C	T	0.472406	0.6221	0.0945689	4.75954e-11	0.00406444	0.00409574	0.321023	0.577567	0.698917	Brain_Caudate_basal_ganglia
EUR-like	ENSG00000224425	2	AC073869.2	132109787	rs4850184	A	G	0.884106	0.559492	0.100386	2.49832e-08	-0.0147165	0.00731236	0.044162	0.566527	0.324209	Brain_Caudate_basal_ganglia
EUR-like	ENSG00000273073	2	RP11-109E12.1	132219394	rs10168805	A	G	0.0717439	0.987578	0.150191	4.8502e-11	-0.00143646	0.00445208	0.746961	0.50778	0.923079	Brain_Caudate_basal_ganglia
EUR-like	ENSG00000173272	2	MZT2A	132222473	rs6430825	C	T	0.0739514	-0.737923	0.0793514	1.41192e-20	0.00247485	0.00596179	0.678055	0.420435	0.898363	Brain_Caudate_basal_ganglia
EUR-like	ENSG00000152117	2	AC093838.4	132250386	rs12464324	G	C	0.188742	-1.00107	0.0696096	6.79106e-47	-0.00284445	0.00321234	0.375901	0.332599	0.736222	Brain_Caudate_basal_ganglia
EUR-like	ENSG00000235615	2	AJ239322.1	132722304	rs62161111	A	G	0.368653	0.664927	0.0803014	1.22774e-16	-0.00784552	0.00438564	0.0736292	0.995124	0.397787	Brain_Caudate_basal_ganglia
EUR-like	ENSG00000236485	2	RP1-156L9.1	132741510	rs74193869	C	A	0.363135	0.495143	0.0851807	6.14161e-09	-0.0106096	0.00603229	0.0786109	0.371717	0.407635	Brain_Caudate_basal_ganglia
EUR-like	ENSG00000227745	2	AC098826.5	132890429	rs7595114	G	C	0.0364238	-1.08462	0.137529	3.10841e-15	-0.00461184	0.00629259	0.463619	0.630888	0.799147	Brain_Caudate_basal_ganglia
EUR-like	ENSG00000163046	2	ANKRD30BL	132905164	rs7595114	G	C	0.0364238	-1.3355	0.139633	1.12924e-21	-0.00374549	0.00510343	0.463	0.483302	0.799147	Brain_Caudate_basal_ganglia
EUR-like	ENSG00000231890	2	AC093391.2	136742746	rs309118	C	G	0.228477	-0.599442	0.103645	7.31061e-09	-0.00747216	0.00587684	0.203565	0.973813	0.605207	Brain_Caudate_basal_ganglia
EUR-like	ENSG00000080345	2	RIF1	152266397	rs4500942	G	A	0.378587	-0.354778	0.0445366	1.63911e-15	-0.0222271	0.00778226	0.00428839	0.776658	0.0969964	Brain_Caudate_basal_ganglia
EUR-like	ENSG00000196151	2	WDSUB1	160092304	rs714156	C	T	0.334437	-0.623771	0.0676024	2.78162e-20	-0.00397612	0.00436634	0.362491	0.482909	0.722644	Brain_Caudate_basal_ganglia
EUR-like	ENSG00000054219	2	LY75	160628362	rs72957586	A	G	0.52649	0.419944	0.0538637	6.36872e-15	0.0222914	0.00665663	0.00081175	0.370277	0.0487498	Brain_Caudate_basal_ganglia
EUR-like	ENSG00000115339	2	GALNT3	166604101	rs2390305	G	A	0.426049	0.402042	0.060764	3.67937e-11	0.0197632	0.00703949	0.00499324	0.133143	0.103478	Brain_Caudate_basal_ganglia
EUR-like	ENSG00000138399	2	FASTKD1	170386259	rs16857042	G	A	0.0838852	1.10574	0.123242	2.90931e-19	0.00457355	0.0041728	0.273061	0.237183	0.675553	Brain_Caudate_basal_ganglia
EUR-like	ENSG00000154479	2	CCDC173	170501935	rs62621446	A	G	0.144592	-0.577543	0.0945354	1.00081e-09	0.00788931	0.0065257	0.226679	0.346454	0.626159	Brain_Caudate_basal_ganglia
EUR-like	ENSG00000144362	2	PHOSPHO2	170550975	rs13009840	A	C	0.309051	-0.543705	0.0850212	1.60617e-10	0.000381768	0.00497895	0.938881	0.0963645	0.984358	Brain_Caudate_basal_ganglia
EUR-like	ENSG00000071967	2	CYBRD1	172378757	rs62181682	C	T	0.476821	-0.315525	0.039922	2.71102e-15	-0.00195587	0.00798669	0.80654	0.775359	0.941198	Brain_Caudate_basal_ganglia
EUR-like	ENSG00000115840	2	SLC25A12	172640880	rs13017585	A	C	0.271523	0.191963	0.0344716	2.5661e-08	0.0151024	0.0150085	0.314293	0.709393	0.694634	Brain_Caudate_basal_ganglia
EUR-like	ENSG00000228016	2	RAPGEF4-AS1	173541869	rs767072	A	G	0.716336	-0.358967	0.0522942	6.67805e-12	0.000204634	0.00762637	0.978593	0.112387	0.99766	Brain_Caudate_basal_ganglia
EUR-like	ENSG00000236449	2	AC018890.6	175411869	rs2646144	G	C	0.538631	0.539235	0.0664065	4.65367e-16	0.00554839	0.00477993	0.245737	0.395511	0.645929	Brain_Caudate_basal_ganglia
EUR-like	ENSG00000115935	2	WIPF1	175424300	rs6748959	T	C	0.533113	-0.3535	0.0399967	9.724e-19	-9.99041e-05	0.00714827	0.988849	0.0479485	0.998372	Brain_Caudate_basal_ganglia
EUR-like	ENSG00000144320	2	KIAA1715	176788620	rs847175	C	T	0.566225	0.390971	0.0546521	8.43979e-13	0.00360115	0.00646754	0.577662	0.703224	0.850894	Brain_Caudate_basal_ganglia
EUR-like	ENSG00000079156	2	OSBPL6	179059208	rs333992	G	A	0.354305	0.450815	0.0543966	1.15604e-16	0.00782817	0.00589732	0.184373	0.11673	0.580818	Brain_Caudate_basal_ganglia
EUR-like	ENSG00000115252	2	PDE1A	183004763	rs4666588	A	G	0.721854	-0.890912	0.0698317	2.81384e-37	0.000622825	0.00323209	0.847194	0.146327	0.951757	Brain_Caudate_basal_ganglia
EUR-like	ENSG00000226747	2	AC007966.1	186584601	rs55730501	T	C	0.218543	1.13408	0.0847642	7.99594e-41	-0.000244869	0.00253617	0.923083	0.0771551	0.977177	Brain_Caudate_basal_ganglia
EUR-like	ENSG00000259915	2	RP11-410E4.1	187219299	rs10432501	C	T	0.258278	0.729325	0.0852703	1.19834e-17	0.00493299	0.00382886	0.197617	0.0604979	0.596784	Brain_Caudate_basal_ganglia
EUR-like	ENSG00000138448	2	ITGAV	187454792	rs13001360	T	C	0.353201	-0.363686	0.0563518	1.09047e-10	0.00203934	0.00738079	0.782315	0.0260801	0.937046	Brain_Caudate_basal_ganglia
EUR-like	ENSG00000115368	2	WDR75	190306159	rs79950063	A	T	0.0364238	-0.700362	0.124857	2.03127e-08	0.0125481	0.0098523	0.202798	0.721692	0.604251	Brain_Caudate_basal_ganglia
EUR-like	ENSG00000138381	2	ASNSD1	190526111	rs1132360	T	C	0.743929	0.670885	0.0602912	9.22744e-29	0.00476361	0.00427227	0.264848	0.307163	0.665148	Brain_Caudate_basal_ganglia
EUR-like	ENSG00000273240	2	RP11-455J20.3	190628585	rs1234834	C	T	0.258278	-0.70713	0.0912957	9.52164e-15	0.00394561	0.00403872	0.328596	0.432324	0.703984	Brain_Caudate_basal_ganglia
EUR-like	ENSG00000128699	2	ORMDL1	190635049	rs2033746	A	G	0.741722	-0.571115	0.069826	2.85925e-16	-0.00471356	0.00500279	0.346097	0.417539	0.716796	Brain_Caudate_basal_ganglia
EUR-like	ENSG00000198130	2	HIBCH	191054461	rs2582746	C	T	0.621413	0.441485	0.0433784	2.49846e-24	0.00327196	0.00580614	0.573071	0.454605	0.850894	Brain_Caudate_basal_ganglia
EUR-like	ENSG00000151689	2	INPP1	191208196	rs4940	A	G	0.247241	0.419393	0.0559226	6.40476e-14	-0.00401779	0.00697311	0.564491	0.635536	0.848622	Brain_Caudate_basal_ganglia
EUR-like	ENSG00000151690	2	MFSD6	191273081	rs4853700	C	T	0.475717	-0.213998	0.0316734	1.4147e-11	-0.00590878	0.0118054	0.616711	0.267915	0.869529	Brain_Caudate_basal_ganglia
EUR-like	ENSG00000118997	2	DNAH7	196602427	rs10931722	C	T	0.599338	-0.427864	0.0516501	1.19218e-16	0.0192255	0.0065644	0.00340328	0.0449453	0.0872456	Brain_Caudate_basal_ganglia
EUR-like	ENSG00000213938	2	SEPHS1P6	200524274	rs11687699	A	G	0.622517	0.438649	0.060041	2.75567e-13	-0.0019589	0.00597575	0.743057	0.176497	0.921077	Brain_Caudate_basal_ganglia
EUR-like	ENSG00000226124	2	FTCDNL1	200625267	rs13008446	A	G	0.622517	-0.864162	0.0771178	3.82133e-29	0.000797042	0.00304349	0.793411	0.00904065	0.938939	Brain_Caudate_basal_ganglia
EUR-like	ENSG00000162971	2	TYW5	200794698	rs6414157	T	C	0.666667	0.574104	0.0698206	1.99211e-16	-0.000824892	0.00464182	0.858952	0.0144802	0.952813	Brain_Caudate_basal_ganglia
EUR-like	ENSG00000240344	2	PPIL3	201735630	rs7606251	C	T	0.207506	-1.12098	0.0847723	6.42771e-40	0.00462454	0.00277086	0.0951198	0.916358	0.442806	Brain_Caudate_basal_ganglia
EUR-like	ENSG00000155749	2	ALS2CR12	202152994	rs9288316	A	G	0.601545	-0.474304	0.0470942	7.3934e-24	0.00567594	0.00546274	0.298792	0.0823899	0.690022	Brain_Caudate_basal_ganglia
EUR-like	ENSG00000155755	2	TMEM237	202484907	rs56321285	A	G	0.318985	0.336997	0.0464768	4.1414e-13	-0.00599883	0.00820094	0.464485	0.323693	0.799147	Brain_Caudate_basal_ganglia
EUR-like	ENSG00000273209	2	RP11-107N15.1	202897493	rs78677615	G	A	0.365342	-0.429732	0.07549	1.25143e-08	0.0119333	0.00642925	0.0634408	0.697853	0.37196	Brain_Caudate_basal_ganglia
EUR-like	ENSG00000114933	2	INO80D	206858445	rs13394168	A	G	0.469095	0.274398	0.049276	2.56812e-08	-0.0163003	0.00965665	0.0914148	0.00532098	0.437235	Brain_Caudate_basal_ganglia
EUR-like	ENSG00000023228	2	NDUFS1	206979541	rs7558619	A	T	0.45585	-0.290915	0.0360593	7.16389e-16	0.0176621	0.00898938	0.0494403	0.00132474	0.33702	Brain_Caudate_basal_ganglia
EUR-like	ENSG00000138400	2	MDH1B	207602487	rs3828294	A	G	0.273731	0.366642	0.0520644	1.89375e-12	0.00776988	0.00784723	0.322104	0.725631	0.699168	Brain_Caudate_basal_ganglia
EUR-like	ENSG00000168582	2	CRYGA	209025464	rs6721025	G	A	0.675497	0.567983	0.0830151	7.81377e-12	0.00820433	0.0049528	0.0976201	0.288822	0.44378	Brain_Caudate_basal_ganglia
EUR-like	ENSG00000188674	2	C2orf80	209030067	rs62194829	A	G	0.307947	0.188663	0.0271135	3.44505e-12	-0.0192766	0.0150377	0.199885	0.500036	0.600788	Brain_Caudate_basal_ganglia
EUR-like	ENSG00000138363	2	ATIC	216176540	rs11682496	C	T	0.15011	0.457726	0.0765606	2.2505e-09	-0.000893859	0.00743365	0.904289	0.464139	0.969786	Brain_Caudate_basal_ganglia
EUR-like	ENSG00000079246	2	XRCC5	216972187	rs72956701	A	G	0.0320088	-0.739235	0.101055	2.57027e-13	-0.0167981	0.00883868	0.0573648	0.0671242	0.357639	Brain_Caudate_basal_ganglia
EUR-like	ENSG00000260804	2	RP11-566E18.3	217081768	rs4987039	A	G	0.0275938	1.1309	0.105977	1.38839e-26	0.0105331	0.00588294	0.073381	0.280143	0.397086	Brain_Caudate_basal_ganglia
EUR-like	ENSG00000229352	2	AC007563.3	217664331	rs1548945	C	T	0.619205	-0.589472	0.08905	3.60269e-11	0.00281987	0.00437442	0.519168	0.00606835	0.824608	Brain_Caudate_basal_ganglia
EUR-like	ENSG00000261338	2	RP11-378A13.1	219120042	rs10932766	A	G	0.537528	0.76992	0.0522846	4.41788e-49	0.00247047	0.00327927	0.451234	0.359621	0.790867	Brain_Caudate_basal_ganglia
EUR-like	ENSG00000127838	2	PNKD	219135115	rs1870123	A	G	0.603753	-0.256501	0.0380595	1.58965e-11	-0.0131182	0.01026	0.201045	0.755107	0.602777	Brain_Caudate_basal_ganglia
EUR-like	ENSG00000054356	2	PTPRN	220154345	rs7600417	G	A	0.161148	0.216364	0.0390674	3.05562e-08	-0.0430794	0.0181731	0.0177641	0.116602	0.198662	Brain_Caudate_basal_ganglia
EUR-like	ENSG00000182698	2	RESP18	220192131	rs2891762	G	T	0.699779	0.910334	0.0642726	1.5381e-45	0.00198181	0.00307046	0.518639	0.015111	0.824608	Brain_Caudate_basal_ganglia
EUR-like	ENSG00000261428	2	RP11-16P6.1	223431624	rs10170846	G	C	0.729581	0.726833	0.0787138	2.61015e-20	0.00112843	0.00384966	0.769428	0.491037	0.931773	Brain_Caudate_basal_ganglia
EUR-like	ENSG00000168958	2	MFF	228189867	rs7568026	G	A	0.149007	-0.435619	0.0654825	2.88253e-11	0.00873716	0.00823605	0.288761	0.0794416	0.683002	Brain_Caudate_basal_ganglia
EUR-like	ENSG00000187957	2	DNER	230222345	rs6436887	A	G	0.113687	-0.38038	0.069767	4.97642e-08	0.0106416	0.0102402	0.298713	0.00823596	0.690022	Brain_Caudate_basal_ganglia
EUR-like	ENSG00000153832	2	FBXO36	230787018	rs55953045	T	G	0.0275938	-1.30378	0.173906	6.52794e-14	-0.00295961	0.00641318	0.644447	0.846803	0.882859	Brain_Caudate_basal_ganglia
EUR-like	ENSG00000135898	2	GPR55	231772033	rs59659158	G	C	0.0905077	-0.512664	0.0675747	3.28348e-14	-0.00229888	0.0085051	0.786934	0.836777	0.937845	Brain_Caudate_basal_ganglia
EUR-like	ENSG00000173699	2	SPATA3	231860836	rs925398	T	C	0.313466	-0.618442	0.0726703	1.73571e-17	0.00293978	0.00436777	0.500907	0.403989	0.814612	Brain_Caudate_basal_ganglia
EUR-like	ENSG00000181798	2	LINC00471	232373137	rs28685161	T	C	0.220751	-0.769947	0.117169	4.98984e-11	-0.00554859	0.00395108	0.160223	0.738002	0.546288	Brain_Caudate_basal_ganglia
EUR-like	ENSG00000182600	2	C2orf82	233721980	rs812383	A	C	0.59713	0.780802	0.0627595	1.56176e-35	-0.00753908	0.00331273	0.0228588	0.257056	0.224243	Brain_Caudate_basal_ganglia
EUR-like	ENSG00000085982	2	USP40	234384166	rs62195091	T	G	0.145695	0.32862	0.0448762	2.42839e-13	-0.0222116	0.0110607	0.044627	0.469463	0.325073	Brain_Caudate_basal_ganglia
EUR-like	ENSG00000184182	2	UBE2F	238875469	rs58964929	A	G	0.364238	0.232424	0.0410893	1.5444e-08	-0.0116278	0.011338	0.3051	0.509158	0.691825	Brain_Caudate_basal_ganglia
EUR-like	ENSG00000132330	2	SCLY	238969530	rs2264132	C	T	0.799117	-0.473581	0.0759333	4.46595e-10	0.00794619	0.00663664	0.231182	0.775154	0.626506	Brain_Caudate_basal_ganglia
EUR-like	ENSG00000144488	2	ESPNL	239008798	rs12471185	A	G	0.451435	0.84604	0.0873876	3.61485e-22	0.00847021	0.00313874	0.00696318	0.723339	0.120615	Brain_Caudate_basal_ganglia
EUR-like	ENSG00000144485	2	HES6	239146908	rs55822169	T	C	0.3234	0.4411	0.0612553	5.97666e-13	-0.00370845	0.00607011	0.541242	0.558261	0.833549	Brain_Caudate_basal_ganglia
EUR-like	ENSG00000130414	2	NDUFA10	240831867	rs1465880	A	G	0.348786	0.343276	0.0495289	4.18407e-12	0.00113145	0.00775016	0.883929	0.464432	0.965121	Brain_Caudate_basal_ganglia
EUR-like	ENSG00000172428	2	MYEOV2	241065980	rs12618815	T	C	0.226269	-0.258392	0.0472629	4.57393e-08	-0.0167326	0.0125031	0.180807	0.050683	0.576624	Brain_Caudate_basal_ganglia
EUR-like	ENSG00000178623	2	GPR35	241544848	rs4676411	T	G	0.397351	-0.625562	0.0722042	4.56321e-18	0.00186966	0.00424597	0.659692	0.600599	0.889755	Brain_Caudate_basal_ganglia
EUR-like	ENSG00000122085	2	MTERFD2	242011584	rs7599243	A	G	0.145695	-0.703471	0.0965269	3.15007e-13	0.00728306	0.005074	0.151182	0.512462	0.534822	Brain_Caudate_basal_ganglia
EUR-like	ENSG00000115687	2	PASK	242045514	rs6724057	A	G	0.681015	-0.291174	0.0472582	7.21277e-10	0.0105289	0.00940894	0.263125	0.0096828	0.665148	Brain_Caudate_basal_ganglia
EUR-like	ENSG00000146205	2	ANO7	242127924	rs76832527	A	G	0.174393	0.859987	0.112354	1.94451e-14	0.000868178	0.00378848	0.818742	0.748784	0.946798	Brain_Caudate_basal_ganglia
EUR-like	ENSG00000115677	2	HDLBP	242166679	rs2302011	G	A	0.281457	-0.391256	0.0554877	1.77359e-12	0.000955307	0.00717288	0.894049	0.547351	0.968003	Brain_Caudate_basal_ganglia
EUR-like	ENSG00000168385	2	2025-09-02	242254515	rs35533015	A	G	0.0871965	0.668072	0.0568338	6.66884e-32	0.00664353	0.00622776	0.286081	0.324011	0.680614	Brain_Caudate_basal_ganglia
EUR-like	ENSG00000006607	2	FARP2	242295658	rs6437259	G	A	0.792494	0.362661	0.0606026	2.17394e-09	0.00147254	0.00833721	0.859805	0.458221	0.952813	Brain_Caudate_basal_ganglia
EUR-like	ENSG00000180902	2	D2HGDH	242673994	rs7582582	T	C	0.492274	-0.631994	0.0597479	3.78194e-26	0.00447282	0.00399401	0.262764	0.233682	0.665148	Brain_Caudate_basal_ganglia
EUR-like	ENSG00000154252	2	GAL3ST2	242716240	rs6740752	G	A	0.488962	0.579528	0.0967569	2.10451e-09	-0.00452226	0.00439089	0.303048	0.552722	0.690343	Brain_Caudate_basal_ganglia
EUR-like	ENSG00000224272	2	AC114730.3	242749407	rs62193092	T	A	0.343267	1.20102	0.0835482	7.40817e-47	-0.00455483	0.00227909	0.0456594	0.107631	0.326101	Brain_Caudate_basal_ganglia
EUR-like	ENSG00000237940	2	AC093642.3	242912834	rs77053357	T	C	0.093819	-0.627608	0.0914318	6.68554e-12	-0.0207907	0.00765689	0.0066217	0.0686342	0.119458	Brain_Caudate_basal_ganglia
EUR-like	ENSG00000224318	3	CHL1-AS2	237441	rs6790273	G	A	0.222958	-0.573408	0.0913724	3.48499e-10	0.00390776	0.00535937	0.465913	0.11182	0.79915	Brain_Caudate_basal_ganglia
EUR-like	ENSG00000072756	3	TRNT1	3168600	rs4685610	G	A	0.267108	-0.32788	0.0599115	4.4313e-08	-0.000114554	0.0087419	0.989545	0.328901	0.998617	Brain_Caudate_basal_ganglia
EUR-like	ENSG00000144455	3	SUMF1	3742498	rs10494172	C	G	0.522075	-0.507348	0.0592602	1.11544e-17	0.0107601	0.00512154	0.0356449	0.161723	0.287537	Brain_Caudate_basal_ganglia
EUR-like	ENSG00000180914	3	OXTR	8792094	rs237897	G	A	0.61479	-0.615769	0.0690559	4.79267e-19	0.00943671	0.00434417	0.0298353	0.905922	0.263709	Brain_Caudate_basal_ganglia
EUR-like	ENSG00000134077	3	THUMPD3	9404526	rs62246308	C	T	0.165563	-0.477625	0.0626083	2.36974e-14	-7.30155e-05	0.00689195	0.991547	0.00951194	0.998617	Brain_Caudate_basal_ganglia
EUR-like	ENSG00000156990	3	RPUSD3	9879533	rs2290306	C	G	0.0717439	-0.590772	0.0683965	5.74752e-18	-0.00322414	0.00839215	0.700841	0.154981	0.909027	Brain_Caudate_basal_ganglia
EUR-like	ENSG00000187288	3	CIDEC	9908398	rs279558	C	G	0.68543	-0.771197	0.10161	3.20522e-14	-0.0020406	0.00354569	0.564942	0.139511	0.848622	Brain_Caudate_basal_ganglia
EUR-like	ENSG00000240288	3	GHRLOS	10327438	rs171336	G	T	0.664459	0.47841	0.0747741	1.57354e-10	-0.00165359	0.00550198	0.763763	0.730155	0.929965	Brain_Caudate_basal_ganglia
EUR-like	ENSG00000144559	3	TAMM41	11831916	rs9876026	C	A	0.435982	-0.433466	0.0561922	1.21949e-14	0.000509621	0.00587526	0.930878	0.251608	0.980644	Brain_Caudate_basal_ganglia
EUR-like	ENSG00000075975	3	MKRN2	12598513	rs79836657	A	G	0.0838852	0.801833	0.113521	1.62588e-12	0.00702737	0.00565335	0.213851	0.109879	0.611561	Brain_Caudate_basal_ganglia
EUR-like	ENSG00000144712	3	CAND2	12837971	rs185226316	A	G	0.0209713	-1.07062	0.160991	2.92706e-11	0.00214703	0.00763919	0.778669	0.755079	0.936356	Brain_Caudate_basal_ganglia
EUR-like	ENSG00000233121	3	VN1R20P	13968310	rs6775073	A	G	0.677704	0.383689	0.0590499	8.15545e-11	0.00371252	0.00718076	0.605149	0.0456789	0.865052	Brain_Caudate_basal_ganglia
EUR-like	ENSG00000255021	3	RP11-536I6.2	14313873	rs9813518	T	C	0.324503	-0.662966	0.0878795	4.55652e-14	-0.00212937	0.00404328	0.59844	0.535988	0.861814	Brain_Caudate_basal_ganglia
EUR-like	ENSG00000154781	3	CCDC174	14693271	rs11717411	G	C	0.342163	0.690333	0.0650171	2.46521e-26	0.00314367	0.003831	0.411882	0.910923	0.762818	Brain_Caudate_basal_ganglia
EUR-like	ENSG00000131379	3	C3orf20	14716606	rs4684237	T	C	0.216336	-0.757676	0.104806	4.85345e-13	-0.00391049	0.00414656	0.345646	0.819669	0.716796	Brain_Caudate_basal_ganglia
EUR-like	ENSG00000271964	3	RP11-415F23.2	16355946	rs842251	G	C	0.421634	0.673722	0.0932308	4.96018e-13	-0.0081436	0.00394423	0.0389524	0.974241	0.304407	Brain_Caudate_basal_ganglia
EUR-like	ENSG00000163576	3	EFHB	19920964	rs11128927	C	G	0.383002	0.711676	0.0555645	1.47716e-37	-0.00476577	0.00363152	0.189407	0.230983	0.584976	Brain_Caudate_basal_ganglia
EUR-like	ENSG00000170275	3	CRTAP	33155471	rs7611841	C	T	0.838852	0.314447	0.0510823	7.47476e-10	0.0224587	0.0116867	0.0546405	0.58166	0.35234	Brain_Caudate_basal_ganglia
EUR-like	ENSG00000271324	3	RP11-10C24.2	33835136	rs4678620	G	A	0.279249	0.808083	0.115902	3.12186e-12	0.00663068	0.0036351	0.0681414	0.382557	0.379628	Brain_Caudate_basal_ganglia
EUR-like	ENSG00000271643	3	RP11-10C24.3	33837180	rs4678620	G	A	0.279249	0.69611	0.11996	6.51896e-09	0.00769725	0.00428341	0.0723365	0.118375	0.39467	Brain_Caudate_basal_ganglia
EUR-like	ENSG00000136059	3	VILL	38029550	rs9843506	C	A	0.196468	-0.905929	0.0671057	1.56296e-41	0.00306921	0.00331967	0.355199	0.3127	0.722082	Brain_Caudate_basal_ganglia
EUR-like	ENSG00000157036	3	EXOG	38537618	rs1073506	T	G	0.39404	0.464393	0.0616176	4.8204e-14	0.00633083	0.00560756	0.258906	0.539403	0.663076	Brain_Caudate_basal_ganglia
EUR-like	ENSG00000223797	3	ENTPD3-AS1	40355293	rs6801859	T	G	0.695364	-0.295009	0.0539004	4.41929e-08	0.0128603	0.00945642	0.173844	0.599384	0.566785	Brain_Caudate_basal_ganglia
EUR-like	ENSG00000168032	3	ENTPD3	40428647	rs2371185	T	G	0.612583	0.158491	0.023538	1.65724e-11	-0.0224885	0.0165916	0.175285	0.602977	0.566785	Brain_Caudate_basal_ganglia
EUR-like	ENSG00000168038	3	ULK4	41288090	rs9837273	C	T	0.188742	0.678095	0.0790062	9.25811e-18	-0.00389475	0.00489545	0.426273	0.431827	0.76931	Brain_Caudate_basal_ganglia
EUR-like	ENSG00000093183	3	SEC22C	42589461	rs58825152	T	C	0.111479	0.709436	0.0842047	3.60348e-17	-0.00134751	0.00570587	0.813306	0.0601778	0.944248	Brain_Caudate_basal_ganglia
EUR-like	ENSG00000230084	3	RP4-613B23.1	42643455	rs33984028	T	C	0.140177	0.902946	0.0855715	4.97552e-26	-0.000617237	0.00417277	0.882406	0.0193082	0.96455	Brain_Caudate_basal_ganglia
EUR-like	ENSG00000010282	3	HHATL	42734155	rs123509	C	T	0.750552	-0.413634	0.059638	4.04085e-12	0.00163846	0.00700485	0.81506	0.277687	0.944986	Brain_Caudate_basal_ganglia
EUR-like	ENSG00000181061	3	HIGD1A	42798669	rs73077220	C	T	0.209713	-0.414026	0.0427396	3.4185e-22	-0.00783096	0.00736953	0.287957	0.433304	0.683002	Brain_Caudate_basal_ganglia
EUR-like	ENSG00000144647	3	POMGNT2	43120724	rs2936818	A	G	0.476821	0.408435	0.0475292	8.4472e-18	-0.0197164	0.00657151	0.00269723	0.410733	0.0773437	Brain_Caudate_basal_ganglia
EUR-like	ENSG00000144792	3	ZNF660	44619715	rs4682750	C	T	0.866446	-0.847633	0.0837586	4.50612e-24	0.00820838	0.00425426	0.053675	0.0256566	0.351761	Brain_Caudate_basal_ganglia
EUR-like	ENSG00000196653	3	ZNF502	44754135	rs56084453	G	A	0.217439	0.494538	0.0867956	1.21411e-08	-0.0163375	0.00680183	0.0163091	0.237253	0.192665	Brain_Caudate_basal_ganglia
EUR-like	ENSG00000186446	3	ZNF501	44771088	rs56084453	G	A	0.217439	0.387295	0.0708969	4.68709e-08	-0.0208614	0.00875282	0.0171541	0.120984	0.196423	Brain_Caudate_basal_ganglia
EUR-like	ENSG00000011376	3	LARS2	45429998	rs3821895	G	A	0.312362	-0.582225	0.0549544	3.15347e-26	-0.00251653	0.00466109	0.589265	0.00189536	0.858811	Brain_Caudate_basal_ganglia
EUR-like	ENSG00000144791	3	LIMD1	45596886	rs2578679	A	G	0.748344	-0.616957	0.073467	4.55161e-17	-0.000622451	0.00468339	0.894268	0.00612239	0.968003	Brain_Caudate_basal_ganglia
EUR-like	ENSG00000012223	3	LTF	46477136	rs6762703	G	T	0.380795	0.4858	0.0869556	2.31349e-08	-0.000989447	0.00527203	0.851129	0.634823	0.951757	Brain_Caudate_basal_ganglia
EUR-like	ENSG00000241186	3	TDGF1	46616045	rs80045772	A	T	0.231788	0.848516	0.0786951	4.17193e-27	0.00489172	0.00345167	0.156423	0.662791	0.541588	Brain_Caudate_basal_ganglia
EUR-like	ENSG00000188086	3	PRSS45	46783582	rs57268847	T	A	0.161148	0.64755	0.108834	2.68362e-09	-0.00170189	0.00559249	0.760886	0.0711071	0.929965	Brain_Caudate_basal_ganglia
EUR-like	ENSG00000114650	3	SCAP	47455203	rs11130123	G	A	0.575055	-0.336081	0.0503062	2.37794e-11	0.0278546	0.00865451	0.00128862	0.259214	0.0575119	Brain_Caudate_basal_ganglia
EUR-like	ENSG00000164048	3	ZNF589	48282590	rs11130163	C	T	0.37638	0.500016	0.0746949	2.16982e-11	-0.00150934	0.00526408	0.774324	0.268172	0.933929	Brain_Caudate_basal_ganglia
EUR-like	ENSG00000232112	3	TMA7	48481667	rs13069724	C	T	0.523179	0.248115	0.0393214	2.7918e-10	0.026558	0.0109532	0.0153218	0.16872	0.18811	Brain_Caudate_basal_ganglia
EUR-like	ENSG00000164053	3	ATRIP	48488114	rs72622933	C	G	0.174393	-0.626842	0.108232	6.97077e-09	0.00925332	0.00528438	0.0799336	0.00318697	0.412581	Brain_Caudate_basal_ganglia
EUR-like	ENSG00000213689	3	TREX1	48506445	rs2045554	T	C	0.511038	0.277401	0.0479224	7.09997e-09	0.0240873	0.0099382	0.0153628	0.0020984	0.18811	Brain_Caudate_basal_ganglia
EUR-like	ENSG00000213672	3	NCKIPSD	48701364	rs6788650	C	T	0.643488	0.435176	0.0363428	4.85156e-33	-0.0372405	0.00674866	3.42479e-08	4.69632e-06	2.44678e-05	Brain_Caudate_basal_ganglia
EUR-like	ENSG00000068745	3	IP6K2	48725436	rs72929172	G	A	0.0706402	0.652371	0.107505	1.29293e-09	0.0110754	0.00815576	0.174469	0.0254163	0.566785	Brain_Caudate_basal_ganglia
EUR-like	ENSG00000178252	3	WDR6	49044495	rs4974082	A	G	0.653422	-0.221067	0.0391511	1.63736e-08	0.0785693	0.0182852	1.73225e-05	6.20115e-05	0.00415121	Brain_Caudate_basal_ganglia
EUR-like	ENSG00000233276	3	GPX1	49394609	rs11715060	G	A	0.736203	-0.277574	0.035048	2.37835e-15	0.0951534	0.0157454	1.51034e-09	0.746132	1.68906e-06	Brain_Caudate_basal_ganglia
EUR-like	ENSG00000145020	3	AMT	49454211	rs2312462	C	T	0.736203	0.565679	0.0616979	4.79548e-20	-0.0468069	0.00713783	5.46858e-11	0.386612	1.83471e-07	Brain_Caudate_basal_ganglia
EUR-like	ENSG00000173540	3	GMPPB	49754277	rs62262675	G	A	0.174393	0.628477	0.0819609	1.74682e-14	0.0338923	0.0068065	6.3782e-07	0.0144487	0.000305698	Brain_Caudate_basal_ganglia
EUR-like	ENSG00000004534	3	RBM6	49977440	rs2240329	A	G	0.509934	0.385411	0.0391844	7.89087e-23	-0.00942668	0.00657934	0.151923	1.12165e-05	0.534945	Brain_Caudate_basal_ganglia
EUR-like	ENSG00000232352	3	SEMA3B-AS1	50304073	rs142171159	T	C	0.0165563	1.45741	0.214124	1.00091e-11	-0.0140442	0.00787998	0.0747053	0.476788	0.400475	Brain_Caudate_basal_ganglia
EUR-like	ENSG00000186792	3	HYAL3	50330262	rs13100173	A	G	0.474614	-0.472329	0.0574277	1.9558e-16	-0.00800626	0.00537444	0.136305	0.00647956	0.507069	Brain_Caudate_basal_ganglia
EUR-like	ENSG00000243477	3	NAT6	50333833	rs13100173	A	G	0.474614	0.257409	0.043604	3.5623e-09	0.014691	0.0100128	0.142318	0.00699948	0.517382	Brain_Caudate_basal_ganglia
EUR-like	ENSG00000164088	3	PPM1M	52279841	rs17052052	G	A	0.119205	0.462508	0.0608391	2.91245e-14	-0.0107002	0.00856958	0.211802	0.224228	0.611561	Brain_Caudate_basal_ganglia
EUR-like	ENSG00000239557	3	RP11-168J18.6	52407668	rs34238085	C	A	0.182119	-0.554742	0.0952233	5.68761e-09	0.0110065	0.00621162	0.0764088	0.54277	0.40434	Brain_Caudate_basal_ganglia
EUR-like	ENSG00000055955	3	ITIH4	52846991	rs9682464	T	C	0.281457	0.656575	0.0665391	5.75806e-23	0.00669935	0.00446956	0.133904	0.0508754	0.503228	Brain_Caudate_basal_ganglia
EUR-like	ENSG00000242142	3	SERBP1P3	53098299	rs1864367	C	T	0.583885	0.880642	0.0636865	1.73304e-43	0.000940932	0.00286858	0.742902	0.0600587	0.921077	Brain_Caudate_basal_ganglia
EUR-like	ENSG00000163933	3	RFT1	53122499	rs1864367	C	T	0.583885	-0.768992	0.0771166	2.02512e-23	-0.00107755	0.00328593	0.742966	0.145952	0.921077	Brain_Caudate_basal_ganglia
EUR-like	ENSG00000163931	3	TKT	53258723	rs7633598	C	A	0.190949	0.317501	0.053644	3.24564e-09	-0.012598	0.0102542	0.219231	0.50851	0.619647	Brain_Caudate_basal_ganglia
EUR-like	ENSG00000016391	3	CHDH	53846362	rs2070618	C	G	0.0529801	0.451493	0.0721045	3.80933e-10	0.00722707	0.0116604	0.535391	0.00526551	0.83199	Brain_Caudate_basal_ganglia
EUR-like	ENSG00000113812	3	ACTR8	53901093	rs6794006	A	T	0.364238	-0.525396	0.063661	1.54439e-16	0.0218379	0.00562996	0.000104944	0.288663	0.0147741	Brain_Caudate_basal_ganglia
EUR-like	ENSG00000180376	3	CCDC66	56591189	rs11714897	C	G	0.310155	-0.420911	0.052706	1.39373e-15	-0.00748776	0.00652003	0.250794	0.00283251	0.65108	Brain_Caudate_basal_ganglia
EUR-like	ENSG00000242428	3	RP11-147N17.1	58810163	rs9822130	A	T	0.326711	0.351126	0.0534922	5.23618e-11	-0.013916	0.00810578	0.0860154	0.336121	0.426265	Brain_Caudate_basal_ganglia
EUR-like	ENSG00000244342	3	LINC00698	62936105	rs114127353	G	A	0.0209713	1.30753	0.236441	3.20138e-08	0.0102623	0.00646523	0.112444	0.694576	0.468299	Brain_Caudate_basal_ganglia
EUR-like	ENSG00000224479	3	AC136289.1	63727969	rs73120888	T	C	0.0838852	1.29484	0.174496	1.16728e-13	-0.00230287	0.00386028	0.550805	0.91062	0.839977	Brain_Caudate_basal_ganglia
EUR-like	ENSG00000163634	3	THOC7	63819546	rs9842724	C	T	0.780353	0.306601	0.0449367	8.91919e-12	0.0111053	0.0103159	0.281697	0.843595	0.678719	Brain_Caudate_basal_ganglia
EUR-like	ENSG00000144741	3	SLC25A26	66119285	rs146159281	A	G	0.279249	-0.704547	0.0594449	2.09863e-32	-0.00195802	0.00391221	0.61673	0.843022	0.869529	Brain_Caudate_basal_ganglia
EUR-like	ENSG00000172340	3	SUCLG2	67410884	rs12497038	C	A	0.302428	-0.223702	0.0408015	4.18915e-08	0.00570477	0.0126569	0.652188	0.46388	0.887446	Brain_Caudate_basal_ganglia
EUR-like	ENSG00000241316	3	RP11-81N13.1	67705121	rs2198015	A	G	0.389625	-0.59478	0.0848573	2.39721e-12	-0.00546655	0.0044721	0.221569	0.746179	0.621715	Brain_Caudate_basal_ganglia
EUR-like	ENSG00000144746	3	ARL6IP5	69134095	rs7039	G	C	0.558499	-0.296216	0.0321677	3.30711e-20	-0.00997427	0.00853688	0.242656	0.297213	0.641932	Brain_Caudate_basal_ganglia
EUR-like	ENSG00000172986	3	GXYLT2	72937224	rs4677212	C	T	0.608168	0.648399	0.0885048	2.36873e-13	0.0025122	0.00405294	0.53536	0.38937	0.83199	Brain_Caudate_basal_ganglia
EUR-like	ENSG00000244026	3	FAM86DP	75470703	rs57416929	A	G	0.0298013	-1.5529	0.167521	1.86334e-20	-0.0035129	0.00360541	0.329887	0.349941	0.704853	Brain_Caudate_basal_ganglia
EUR-like	ENSG00000272690	3	RP11-803B1.8	75484499	rs57416929	A	G	0.0298013	-1.29987	0.185907	2.70901e-12	-0.00419672	0.00432522	0.331902	0.642028	0.705852	Brain_Caudate_basal_ganglia
EUR-like	ENSG00000243422	3	RP11-413E6.1	75673837	rs80278512	C	A	0.173289	-0.658492	0.105826	4.8966e-10	-0.00273097	0.00514845	0.595803	0.117284	0.861696	Brain_Caudate_basal_ganglia
EUR-like	ENSG00000242516	3	LINC00960	75721542	rs9869748	C	T	0.611479	-0.661628	0.0913478	4.39003e-13	0.00336293	0.00408317	0.410162	0.116839	0.761812	Brain_Caudate_basal_ganglia
EUR-like	ENSG00000227124	3	ZNF717	75758794	rs6549798	T	C	0.439294	-0.594329	0.0893019	2.82767e-11	0.00378214	0.0043511	0.384717	0.187322	0.741144	Brain_Caudate_basal_ganglia
EUR-like	ENSG00000175161	3	CADM2	85008132	rs9860513	C	T	0.320088	0.286551	0.0474028	1.49386e-09	0.0228649	0.0100089	0.0223446	0.000292109	0.220121	Brain_Caudate_basal_ganglia
EUR-like	ENSG00000239519	3	CADM2-AS1	86041333	rs12636273	A	G	0.57064	0.722105	0.103486	2.99773e-12	-0.00865273	0.00372282	0.0201127	0.00668972	0.208266	Brain_Caudate_basal_ganglia
EUR-like	ENSG00000163320	3	CGGBP1	88101094	rs8274	C	T	0.129139	0.364939	0.0566134	1.14718e-10	-0.0146135	0.0106246	0.168996	0.0615727	0.559664	Brain_Caudate_basal_ganglia
EUR-like	ENSG00000231861	3	OR5K2	98216448	rs73144159	G	A	0.10596	0.83705	0.146224	1.03766e-08	0.00454332	0.0048101	0.344896	0.304032	0.716796	Brain_Caudate_basal_ganglia
EUR-like	ENSG00000239445	3	ST3GAL6-AS1	98433174	rs13065271	T	C	0.471302	-0.716413	0.0693801	5.38055e-25	0.00636819	0.00358451	0.0756364	0.275171	0.402156	Brain_Caudate_basal_ganglia
EUR-like	ENSG00000114021	3	NIT2	100053545	rs13082297	C	G	0.347682	-0.187469	0.0335124	2.21869e-08	-0.0110816	0.0142718	0.437475	0.170956	0.782788	Brain_Caudate_basal_ganglia
EUR-like	ENSG00000206535	3	LNP1	100120037	rs378535	G	C	0.665563	-0.229221	0.0363656	2.91504e-10	0.0120572	0.0117383	0.304342	0.506577	0.691825	Brain_Caudate_basal_ganglia
EUR-like	ENSG00000154175	3	ABI3BP	100468000	rs12491429	C	T	0.442605	-0.354448	0.0624027	1.34686e-08	-0.00420124	0.00713403	0.555927	0.333685	0.842518	Brain_Caudate_basal_ganglia
EUR-like	ENSG00000256628	3	ZBTB11-AS1	101395274	rs2303474	T	G	0.338852	0.585296	0.0981132	2.43856e-09	-0.000946144	0.00452713	0.834453	0.445351	0.947839	Brain_Caudate_basal_ganglia
EUR-like	ENSG00000244119	3	PDCL3P4	101431316	rs3094295	C	T	0.338852	0.600717	0.0605468	3.35566e-23	-0.000215295	0.00439977	0.960973	0.287555	0.992792	Brain_Caudate_basal_ganglia
EUR-like	ENSG00000273125	3	RP11-115H18.1	107149777	rs4855752	G	A	0.271523	0.603733	0.0692553	2.84407e-18	0.00211778	0.00479009	0.658404	0.154247	0.889622	Brain_Caudate_basal_ganglia
EUR-like	ENSG00000121570	3	DPPA4	109044988	rs7619282	C	T	0.472406	-0.592033	0.0742284	1.5136e-15	0.00441428	0.00428644	0.303092	0.00904	0.690343	Brain_Caudate_basal_ganglia
EUR-like	ENSG00000177707	3	PVRL3	110788918	rs59618276	T	C	0.0684327	1.24493	0.138094	1.96671e-19	-0.011598	0.00464667	0.0125612	0.162379	0.168826	Brain_Caudate_basal_ganglia
EUR-like	ENSG00000240057	3	RP11-572M11.4	112738379	rs2245698	T	G	0.35872	-0.704449	0.0862645	3.18384e-16	0.00242918	0.00371979	0.513729	0.789976	0.821074	Brain_Caudate_basal_ganglia
EUR-like	ENSG00000243795	3	RP11-572M11.3	112861197	rs2700201	A	G	0.357616	0.571859	0.0788413	4.06764e-13	-0.00293087	0.00456156	0.520539	0.689214	0.824608	Brain_Caudate_basal_ganglia
EUR-like	ENSG00000144857	3	BOC	112929850	rs4682132	C	T	0.1766	0.275446	0.050423	4.68943e-08	0.0165762	0.0122315	0.175351	0.884162	0.566785	Brain_Caudate_basal_ganglia
EUR-like	ENSG00000163389	3	POGLUT1	119187785	rs116524207	T	C	0.0684327	0.852845	0.117174	3.37687e-13	0.00201904	0.0059815	0.735704	0.577183	0.919973	Brain_Caudate_basal_ganglia
EUR-like	ENSG00000144843	3	ADPRH	119298115	rs138015439	A	C	0.0441501	-0.830745	0.0888472	8.74239e-21	-0.000825981	0.00746503	0.911896	0.3376	0.972033	Brain_Caudate_basal_ganglia
EUR-like	ENSG00000173226	3	IQCB1	121488610	rs76808446	T	A	0.144592	1.13333	0.119948	3.43762e-21	0.00560848	0.00327447	0.0867508	0.270294	0.427821	Brain_Caudate_basal_ganglia
EUR-like	ENSG00000114030	3	KPNA1	122140796	rs9818363	C	T	0.426049	0.315056	0.0494749	1.91511e-10	-0.00407598	0.00803707	0.612051	0.0141849	0.868186	Brain_Caudate_basal_ganglia
EUR-like	ENSG00000221955	3	SLC12A8	124801480	rs2688991	C	T	0.51766	0.302483	0.0489957	6.67227e-10	-0.00850912	0.00843515	0.313085	0.484864	0.693792	Brain_Caudate_basal_ganglia
EUR-like	ENSG00000144909	3	OSBPL11	125247702	rs2979331	C	T	0.131347	0.534089	0.0725747	1.85072e-13	0.00792792	0.00667436	0.234905	0.138311	0.632002	Brain_Caudate_basal_ganglia
EUR-like	ENSG00000241288	3	RP11-379B18.5	125546081	rs79344588	A	G	0.201987	0.434585	0.069715	4.55448e-10	-0.0117587	0.00771465	0.127459	0.0675779	0.491523	Brain_Caudate_basal_ganglia
EUR-like	ENSG00000241278	3	ENPP7P4	125567066	rs2471888	C	T	0.756071	-0.597989	0.0761089	3.93398e-15	0.0105652	0.00493147	0.0321611	0.461835	0.274791	Brain_Caudate_basal_ganglia
EUR-like	ENSG00000171084	3	FAM86JP	125635463	rs12495005	C	T	0.13245	1.55729	0.114642	4.98688e-42	0.00357148	0.00225891	0.113863	0.146342	0.4696	Brain_Caudate_basal_ganglia
EUR-like	ENSG00000189366	3	ALG1L	125648118	rs6764781	G	A	0.721854	0.932809	0.0878185	2.3543e-26	0.00397397	0.00301868	0.18802	0.142049	0.58354	Brain_Caudate_basal_ganglia
EUR-like	ENSG00000241439	3	RP11-666A20.3	125677399	rs11929488	T	C	0.440397	-0.645753	0.0875635	1.64735e-13	-0.00073449	0.00394247	0.852208	0.0764194	0.951757	Brain_Caudate_basal_ganglia
EUR-like	ENSG00000114547	3	ROPN1B	125687987	rs4450758	A	T	0.562914	-0.646404	0.0590149	6.41162e-28	-0.00151593	0.00393365	0.69996	0.0879399	0.909027	Brain_Caudate_basal_ganglia
EUR-like	ENSG00000070476	3	ZXDC	126156444	rs777498	A	C	0.612583	0.446567	0.0599544	9.44482e-14	0.00376627	0.00583389	0.518548	0.15362	0.824608	Brain_Caudate_basal_ganglia
EUR-like	ENSG00000159650	3	UROC1	126200124	rs6794670	G	C	0.219647	0.524289	0.0940811	2.50769e-08	-0.0103115	0.00622508	0.0976323	0.645851	0.44378	Brain_Caudate_basal_ganglia
EUR-like	ENSG00000187715	3	KBTBD12	127634075	rs4141500	A	G	0.0463576	-0.734057	0.124497	3.72029e-09	-0.000690183	0.00825038	0.933331	0.798806	0.981095	Brain_Caudate_basal_ganglia
EUR-like	ENSG00000261159	3	RP11-723O4.9	128578559	rs789248	C	T	0.38521	0.582045	0.0851359	8.1063e-12	0.00181732	0.00449329	0.685881	0.0485158	0.899031	Brain_Caudate_basal_ganglia
EUR-like	ENSG00000231305	3	RP11-723O4.2	128580156	rs789213	G	C	0.228477	0.612042	0.0926086	3.8715e-11	0.00958321	0.00515792	0.0631747	0.0745976	0.371193	Brain_Caudate_basal_ganglia
EUR-like	ENSG00000177646	3	ACAD9	128598439	rs62272633	C	A	0.01766	1.7948	0.22842	3.9202e-15	0.00228264	0.00616969	0.711399	0.0565709	0.911945	Brain_Caudate_basal_ganglia
EUR-like	ENSG00000270773	3	RP13-685P2.7	129064254	rs56973985	C	T	0.0838852	1.0908	0.154526	1.67686e-12	0.000805208	0.00428449	0.850927	0.647788	0.951757	Brain_Caudate_basal_ganglia
EUR-like	ENSG00000251474	3	RPL32P3	129101765	rs4429625	G	A	0.178808	0.390184	0.0582281	2.07064e-11	-0.00364827	0.00881147	0.678847	0.705678	0.898363	Brain_Caudate_basal_ganglia
EUR-like	ENSG00000163913	3	IFT122	129158968	rs2713621	T	G	0.177704	-0.392589	0.0491767	1.42542e-15	0.00420586	0.00877306	0.63165	0.5082	0.873627	Brain_Caudate_basal_ganglia
EUR-like	ENSG00000253540	3	FAM86HP	129817935	rs7616082	C	T	0.345475	-0.525401	0.0601181	2.34189e-18	-0.00377123	0.00507548	0.457464	0.248116	0.796054	Brain_Caudate_basal_ganglia
EUR-like	ENSG00000249846	3	RP11-77P16.4	129831393	rs9754720	T	C	0.399558	0.682987	0.0721642	2.95417e-21	0.00154072	0.00377201	0.682936	0.289461	0.898882	Brain_Caudate_basal_ganglia
EUR-like	ENSG00000228252	3	COL6A4P2	129931666	rs112987689	T	C	0.480132	-0.999583	0.0867824	1.06728e-30	-0.0029061	0.00254858	0.254168	0.706925	0.655444	Brain_Caudate_basal_ganglia
EUR-like	ENSG00000014257	3	ACPP	132036211	rs35164802	C	G	0.0529801	1.71225	0.184004	1.33382e-20	0.00597276	0.0034902	0.087027	0.622177	0.428117	Brain_Caudate_basal_ganglia
EUR-like	ENSG00000113971	3	NPHP3	132276986	rs66564593	G	A	0.154525	-0.755759	0.0698674	2.85856e-27	0.00947723	0.00458148	0.0385842	0.00616746	0.302453	Brain_Caudate_basal_ganglia
EUR-like	ENSG00000260633	3	RP11-375I20.6	134066130	rs2400278	G	A	0.629139	-0.690735	0.0785776	1.48924e-18	-0.00339681	0.00381603	0.373391	0.148303	0.732588	Brain_Caudate_basal_ganglia
EUR-like	ENSG00000154928	3	EPHB1	134316643	rs10935141	T	A	0.357616	-0.349619	0.0584717	2.2412e-09	-0.00666159	0.00756979	0.378847	0.421452	0.737348	Brain_Caudate_basal_ganglia
EUR-like	ENSG00000114054	3	PCCB	135969148	rs696081	G	A	0.388521	0.324899	0.0542132	2.06026e-09	0.024029	0.00881016	0.00638325	0.485677	0.118731	Brain_Caudate_basal_ganglia
EUR-like	ENSG00000261758	3	RP11-102M11.2	136471472	rs6791611	C	G	0.423841	0.513921	0.0735777	2.85378e-12	0.0137055	0.00528024	0.00944208	0.00694821	0.145982	Brain_Caudate_basal_ganglia
EUR-like	ENSG00000168917	3	SLC35G2	136537489	rs1344790	C	A	0.660044	0.266855	0.0480007	2.70707e-08	0.0388951	0.0123171	0.00158963	0.428806	0.065039	Brain_Caudate_basal_ganglia
EUR-like	ENSG00000273486	3	RP11-731C17.2	136556180	rs835648	T	A	0.669978	0.540833	0.0810907	2.56708e-11	0.0183839	0.00576756	0.00143524	0.0870379	0.0609524	Brain_Caudate_basal_ganglia
EUR-like	ENSG00000181322	3	NME9	137980279	rs9867678	G	A	0.64128	0.323108	0.0569487	1.39775e-08	-0.0110927	0.00843347	0.188403	0.672908	0.584189	Brain_Caudate_basal_ganglia
EUR-like	ENSG00000114124	3	GRK7	141496990	rs7635763	C	T	0.112583	0.806788	0.146251	3.45921e-08	0.00599562	0.00525341	0.253752	0.822218	0.654876	Brain_Caudate_basal_ganglia
EUR-like	ENSG00000152952	3	PLOD2	145787227	rs13088158	A	G	0.50883	-0.210278	0.0368678	1.17327e-08	0.0177716	0.012353	0.150251	0.577309	0.533569	Brain_Caudate_basal_ganglia
EUR-like	ENSG00000071794	3	HLTF	148747914	rs6802828	C	T	0.338852	0.329802	0.0549799	1.99031e-09	0.0119182	0.00836771	0.154358	0.525454	0.538064	Brain_Caudate_basal_ganglia
EUR-like	ENSG00000114744	3	COMMD2	149456257	rs13067331	T	C	0.418322	0.414602	0.0517645	1.15286e-15	0.0136794	0.00636746	0.031687	0.533801	0.27259	Brain_Caudate_basal_ganglia
EUR-like	ENSG00000243321	3	snoU13	149795281	rs56198011	T	C	0.325607	-0.730338	0.0728913	1.2507e-23	0.000150211	0.00366553	0.967312	0.694053	0.994506	Brain_Caudate_basal_ganglia
EUR-like	ENSG00000144895	3	EIF2A	150264465	rs2868946	C	T	0.853201	0.773178	0.0651963	1.92739e-32	0.00190989	0.00455196	0.674796	0.663569	0.897485	Brain_Caudate_basal_ganglia
EUR-like	ENSG00000240137	3	RP11-103G8.2	150421351	rs9869495	G	C	0.366446	0.445559	0.0595015	6.98272e-14	-0.00353481	0.0058915	0.548516	0.871003	0.83763	Brain_Caudate_basal_ganglia
EUR-like	ENSG00000243069	3	ARHGEF26-AS1	153742190	rs11914514	C	T	0.249448	0.404305	0.0472909	1.2381e-17	0.00197711	0.00715363	0.782257	0.340672	0.937046	Brain_Caudate_basal_ganglia
EUR-like	ENSG00000240045	3	RP11-451G4.2	155008018	rs10460859	A	G	0.476821	-0.799139	0.0621737	8.23808e-38	0.00560215	0.00317077	0.0772603	0.358334	0.405647	Brain_Caudate_basal_ganglia
EUR-like	ENSG00000239508	3	PLCH1-AS1	155166973	rs78862036	A	G	0.0264901	2.10671	0.250783	4.44436e-17	-0.00179532	0.00355821	0.61387	0.82753	0.869002	Brain_Caudate_basal_ganglia
EUR-like	ENSG00000243926	3	TIPARP-AS1	156389651	rs6807235	T	C	0.133554	-0.574559	0.101748	1.6337e-08	-0.00736477	0.00600231	0.219827	0.181758	0.620285	Brain_Caudate_basal_ganglia
EUR-like	ENSG00000244515	3	KRT18P34	156880452	rs73154671	G	C	0.260486	-0.557739	0.0749962	1.03081e-13	-0.00237173	0.00515473	0.64544	0.934178	0.883137	Brain_Caudate_basal_ganglia
EUR-like	ENSG00000174899	3	C3orf55	157261035	rs6441135	G	T	0.50883	-0.499685	0.0738479	1.32021e-11	0.0045731	0.005062	0.366305	0.418958	0.726097	Brain_Caudate_basal_ganglia
EUR-like	ENSG00000079257	3	LXN	158363611	rs1864505	G	C	0.374172	0.483641	0.0757988	1.76404e-10	0.0145398	0.00581643	0.0124273	0.0131338	0.16812	Brain_Caudate_basal_ganglia
EUR-like	ENSG00000240207	3	RP11-379F4.4	158450052	rs61558956	A	T	0.189845	-0.506449	0.0681987	1.11863e-13	-0.00506261	0.00636063	0.426073	0.044986	0.76931	Brain_Caudate_basal_ganglia
EUR-like	ENSG00000272247	3	RP11-379F4.9	158519046	rs2244996	C	T	0.684327	-0.703629	0.1074	5.69713e-11	0.0065502	0.00399285	0.100905	0.0450429	0.446028	Brain_Caudate_basal_ganglia
EUR-like	ENSG00000168811	3	IL12A	159706537	rs4680536	G	A	0.416115	0.378698	0.0678641	2.40185e-08	-0.00867544	0.00690152	0.208742	0.102212	0.611561	Brain_Caudate_basal_ganglia
EUR-like	ENSG00000068885	3	IFT80	159974774	rs1920635	A	G	0.532009	0.288439	0.047654	1.42368e-09	-0.000149255	0.0087854	0.986445	0.525004	0.998372	Brain_Caudate_basal_ganglia
EUR-like	ENSG00000114200	3	BCHE	165490692	rs146013366	T	G	0.0121413	-1.69236	0.260593	8.34404e-11	0.0020395	0.00629446	0.745926	0.387384	0.922781	Brain_Caudate_basal_ganglia
EUR-like	ENSG00000114204	3	SERPINI2	167159577	rs6784405	A	G	0.355408	0.428359	0.0714258	2.00678e-09	-0.00273934	0.00623349	0.660331	0.105331	0.889755	Brain_Caudate_basal_ganglia
EUR-like	ENSG00000206120	3	EGFEM1P	167967310	rs613688	A	G	0.401766	-0.603	0.0697106	5.14809e-18	0.00720007	0.00435914	0.0985923	0.534214	0.44378	Brain_Caudate_basal_ganglia
EUR-like	ENSG00000171109	3	MFN1	179065480	rs6443650	A	C	0.42936	0.27149	0.0492364	3.50753e-08	0.00506782	0.00951151	0.594166	0.274962	0.861696	Brain_Caudate_basal_ganglia
EUR-like	ENSG00000241231	3	RP11-275H4.1	181138846	rs6443742	G	A	0.707506	0.995471	0.0667016	2.29244e-50	0.00460831	0.00276159	0.0951738	0.0149729	0.442806	Brain_Caudate_basal_ganglia
EUR-like	ENSG00000078070	3	MCCC1	182733006	rs12491196	C	T	0.932671	0.822724	0.108312	3.05664e-14	0.00594609	0.00610274	0.329892	0.65732	0.704853	Brain_Caudate_basal_ganglia
EUR-like	ENSG00000240024	3	LINC00888	183165396	rs9826761	G	A	0.48234	0.280888	0.0384189	2.64791e-13	0.000781041	0.00895374	0.930488	0.293457	0.980644	Brain_Caudate_basal_ganglia
EUR-like	ENSG00000114796	3	KLHL24	183353356	rs9825728	A	C	0.257174	-0.309633	0.0418685	1.41016e-13	0.0106886	0.00930977	0.250923	0.359541	0.65108	Brain_Caudate_basal_ganglia
EUR-like	ENSG00000233885	3	YEATS2-AS1	183524245	rs2255019	G	A	0.48234	0.546932	0.0501302	1.02987e-27	-0.00691255	0.00465572	0.137612	0.0366069	0.509555	Brain_Caudate_basal_ganglia
EUR-like	ENSG00000180834	3	MAP6D1	183533664	rs2176827	T	C	0.501104	-0.193226	0.0341116	1.47435e-08	0.000109116	0.0129882	0.993297	0.503137	0.999041	Brain_Caudate_basal_ganglia
EUR-like	ENSG00000114770	3	ABCC5	183637722	rs1467257	C	A	0.580574	0.217355	0.0343693	2.54715e-10	0.026567	0.0123576	0.0315672	0.74496	0.272588	Brain_Caudate_basal_ganglia
EUR-like	ENSG00000161204	3	ABCF3	183903811	rs6795462	G	C	0.01766	1.84923	0.234888	3.46742e-15	0.00228977	0.00459402	0.618185	0.490994	0.869529	Brain_Caudate_basal_ganglia
EUR-like	ENSG00000145198	3	VWA5B2	183948217	rs843352	A	G	0.211921	-0.413322	0.0634846	7.48582e-11	-0.000879362	0.00725571	0.903536	0.121609	0.969786	Brain_Caudate_basal_ganglia
EUR-like	ENSG00000145194	3	ECE2	183967438	rs4912532	T	G	0.512141	-0.340065	0.0468618	3.96471e-13	-0.0122737	0.00757715	0.10527	0.0576449	0.455245	Brain_Caudate_basal_ganglia
EUR-like	ENSG00000175166	3	PSMD2	184016497	rs34881379	C	T	0.456954	-0.260082	0.0415033	3.69176e-10	-0.0113209	0.00981584	0.248774	0.088053	0.650028	Brain_Caudate_basal_ganglia
EUR-like	ENSG00000156931	3	VPS8	184529931	rs62286936	C	T	0.0739514	1.08608	0.116404	1.05647e-20	-0.00129345	0.00473939	0.784918	0.166652	0.937845	Brain_Caudate_basal_ganglia
EUR-like	ENSG00000127249	3	ATP13A4	193119866	rs281811	T	C	0.441501	-0.242174	0.0427606	1.48335e-08	-0.0138842	0.010865	0.20129	0.107007	0.602971	Brain_Caudate_basal_ganglia
EUR-like	ENSG00000236297	3	RP11-175P19.2	193296601	rs3845942	G	A	0.345475	0.658904	0.0948591	3.75435e-12	0.00769998	0.00415038	0.0635607	0.26547	0.37196	Brain_Caudate_basal_ganglia
EUR-like	ENSG00000230102	3	RP11-407B7.1	193723226	rs4687494	G	T	0.554084	0.599994	0.075927	2.73911e-15	0.00310446	0.00424126	0.464188	0.149644	0.799147	Brain_Caudate_basal_ganglia
EUR-like	ENSG00000225742	3	RP11-513G11.4	193920805	rs11918985	G	A	0.572848	0.578572	0.0923029	3.65267e-10	0.00365971	0.0044082	0.406423	0.382231	0.757948	Brain_Caudate_basal_ganglia
EUR-like	ENSG00000231770	3	TMEM44-AS1	194304740	rs7636054	C	T	0.190949	0.733388	0.0936757	4.91734e-15	-0.00686786	0.00439968	0.118526	0.648065	0.478074	Brain_Caudate_basal_ganglia
EUR-like	ENSG00000041802	3	LSG1	194361517	rs3821403	A	C	0.143488	1.12191	0.10015	3.97447e-29	-0.00368774	0.00314319	0.240696	0.886876	0.640392	Brain_Caudate_basal_ganglia
EUR-like	ENSG00000173950	3	XXYLT1	194789008	rs6784747	C	A	0.143488	0.527083	0.096087	4.12362e-08	0.00741686	0.00691041	0.283142	0.1668	0.679632	Brain_Caudate_basal_ganglia
EUR-like	ENSG00000114331	3	ACAP2	194995465	rs6437374	G	C	0.665563	-0.633496	0.0514159	6.98096e-35	-0.00174334	0.00419515	0.677731	0.0657107	0.898363	Brain_Caudate_basal_ganglia
EUR-like	ENSG00000224769	3	AC069213.1	195341818	rs9886992	G	A	0.460265	0.840515	0.0823075	1.75424e-24	0.00218544	0.00301082	0.467922	0.334968	0.799734	Brain_Caudate_basal_ganglia
EUR-like	ENSG00000271662	3	RP11-141C7.3	195377017	rs112058931	A	G	0.164459	-0.85408	0.132348	1.0944e-10	0.000968413	0.00387219	0.802514	0.526167	0.940666	Brain_Caudate_basal_ganglia
EUR-like	ENSG00000229178	3	AC069513.4	195382436	rs13303068	G	A	0.463576	0.702133	0.0792662	8.15295e-19	0.0027379	0.00360879	0.448046	0.363215	0.788674	Brain_Caudate_basal_ganglia
EUR-like	ENSG00000215837	3	SDHAP2	195384967	rs6785037	A	C	0.484547	0.660914	0.0840073	3.62263e-15	0.00780609	0.00394819	0.0480269	0.193624	0.333742	Brain_Caudate_basal_ganglia
EUR-like	ENSG00000176945	3	MUC20	195447753	rs11926771	A	C	0.210817	0.741324	0.105992	2.66839e-12	0.0100646	0.00462907	0.0296896	0.898995	0.263515	Brain_Caudate_basal_ganglia
EUR-like	ENSG00000145113	3	MUC4	195473636	rs11717261	A	G	0.146799	0.736516	0.113138	7.52124e-11	-0.00417653	0.00489508	0.393543	0.031623	0.746415	Brain_Caudate_basal_ganglia
EUR-like	ENSG00000185485	3	SDHAP1	195686619	rs1851372	T	C	0.705298	0.475663	0.0706825	1.70167e-11	0.00393467	0.00573019	0.4923	0.204812	0.809536	Brain_Caudate_basal_ganglia
EUR-like	ENSG00000231464	3	AC024937.4	195723609	rs6785037	A	C	0.484547	0.752587	0.0964229	5.94703e-15	0.00685523	0.00346902	0.04814	0.78798	0.333742	Brain_Caudate_basal_ganglia
EUR-like	ENSG00000163959	3	SLC51A	195938358	rs60631199	T	C	0.198675	-0.614277	0.0932773	4.53378e-11	-0.0187353	0.00572395	0.00106359	0.880497	0.0507382	Brain_Caudate_basal_ganglia
EUR-like	ENSG00000161217	3	PCYT1A	195941093	rs73212124	G	A	0.0761589	0.484754	0.0879714	3.58097e-08	0.0292695	0.0113063	0.00963199	0.741904	0.146035	Brain_Caudate_basal_ganglia
EUR-like	ENSG00000163964	3	PIGX	196366646	rs114705154	A	T	0.203091	0.378388	0.0557065	1.10184e-11	-0.00602915	0.00813187	0.458438	0.475072	0.797133	Brain_Caudate_basal_ganglia
EUR-like	ENSG00000119227	3	PIGZ	196673214	rs28498807	G	A	0.309051	0.773487	0.0623672	2.54432e-35	0.00268956	0.00355571	0.449406	0.199165	0.789664	Brain_Caudate_basal_ganglia
EUR-like	ENSG00000272989	3	RP13-616I3.1	197232133	rs1431500	C	A	0.345475	0.440076	0.0654816	1.80975e-11	0.00173935	0.00611154	0.77595	0.849136	0.934794	Brain_Caudate_basal_ganglia
EUR-like	ENSG00000214135	3	AC024560.3	197305084	rs73891642	C	A	0.0816777	0.777153	0.101962	2.49821e-14	-0.00303441	0.00606889	0.617079	0.765207	0.869529	Brain_Caudate_basal_ganglia
EUR-like	ENSG00000250312	4	ZNF718	124386	rs6841951	A	G	0.576159	-0.899274	0.0709269	7.74186e-37	0.00045154	0.00284028	0.873687	0.33927	0.959482	Brain_Caudate_basal_ganglia
EUR-like	ENSG00000242686	4	RP11-1191J2.2	646639	rs73058406	G	C	0.128035	-1.01959	0.0840399	7.12963e-34	-0.00607391	0.00369882	0.100566	0.607158	0.445458	Brain_Caudate_basal_ganglia
EUR-like	ENSG00000215375	4	MYL5	667369	rs150792482	G	C	0.00772627	1.34524	0.194206	4.3026e-12	-0.00196729	0.00830767	0.812809	0.271919	0.944248	Brain_Caudate_basal_ganglia
EUR-like	ENSG00000145217	4	SLC26A1	972861	rs4690163	C	T	0.639073	-0.584344	0.0725038	7.66074e-16	2.91875e-05	0.00447304	0.994794	0.737752	0.999041	Brain_Caudate_basal_ganglia
EUR-like	ENSG00000163945	4	UVSSA	1341054	rs115152027	G	C	0.0507726	1.1064	0.153895	6.51108e-13	0.00341531	0.00565296	0.545735	0.145128	0.837305	Brain_Caudate_basal_ganglia
EUR-like	ENSG00000179979	4	CRIPAK	1385340	rs111391498	G	A	0.0507726	1.87857	0.172011	9.12828e-28	0.000714647	0.00332083	0.82961	0.410555	0.947525	Brain_Caudate_basal_ganglia
EUR-like	ENSG00000168936	4	TMEM129	1717679	rs28499138	C	T	0.434879	-0.253162	0.0324074	5.63523e-15	-0.00100882	0.0099241	0.919032	0.181082	0.974818	Brain_Caudate_basal_ganglia
EUR-like	ENSG00000063978	4	RNF4	2463947	rs17132645	A	G	0.387417	-0.307952	0.0551095	2.29703e-08	-0.0122704	0.00866727	0.156859	0.87861	0.54198	Brain_Caudate_basal_ganglia
EUR-like	ENSG00000125388	4	GRK4	2965335	rs13152260	C	T	0.739514	-0.451539	0.0806613	2.16881e-08	0.00240998	0.00646885	0.709482	0.0616724	0.911945	Brain_Caudate_basal_ganglia
EUR-like	ENSG00000261643	4	RP11-529E10.6	3505324	rs3468	A	G	0.353201	-0.591199	0.0585052	5.24578e-24	0.00254479	0.00444792	0.567233	0.254905	0.849584	Brain_Caudate_basal_ganglia
EUR-like	ENSG00000163956	4	LRPAP1	3508103	rs11735307	T	C	0.253863	0.20693	0.0317727	7.37479e-11	-0.00593119	0.0143543	0.679461	0.420442	0.898363	Brain_Caudate_basal_ganglia
EUR-like	ENSG00000250476	4	ENPP7P9	3968761	rs28368282	A	G	0.298013	0.60402	0.0976579	6.20779e-10	-0.0018946	0.00454341	0.676678	0.702897	0.898363	Brain_Caudate_basal_ganglia
EUR-like	ENSG00000132406	4	TMEM128	4237269	rs62286917	C	T	0.3234	0.491875	0.0623702	3.11067e-15	0.00534959	0.00538755	0.320733	0.947833	0.698917	Brain_Caudate_basal_ganglia
EUR-like	ENSG00000247708	4	STX18-AS1	4543858	rs12374209	T	G	0.0640177	-1.02415	0.180525	1.40181e-08	-0.00617087	0.00533377	0.247296	0.929915	0.647679	Brain_Caudate_basal_ganglia
EUR-like	ENSG00000251580	4	RP11-539L10.3	6672452	rs12331200	C	T	0.514349	0.568345	0.0729999	6.94085e-15	0.00575328	0.00453061	0.204131	0.732989	0.605534	Brain_Caudate_basal_ganglia
EUR-like	ENSG00000245468	4	RP11-367J11.3	7096298	rs58186852	C	T	0.164459	-0.47256	0.0761548	5.46083e-10	-0.0088665	0.00717385	0.216478	0.645741	0.614975	Brain_Caudate_basal_ganglia
EUR-like	ENSG00000251615	4	RP11-774O3.3	8356817	rs34893440	C	A	0.215232	0.573862	0.0744642	1.29264e-14	0.00613273	0.00532663	0.249595	0.815333	0.650653	Brain_Caudate_basal_ganglia
EUR-like	ENSG00000155275	4	TRMT44	8437867	rs6845969	A	T	0.645695	-0.413121	0.0611401	1.40923e-11	0.00568353	0.00650627	0.382365	0.378021	0.739794	Brain_Caudate_basal_ganglia
EUR-like	ENSG00000205959	4	RP11-689P11.2	8483997	rs2177327	C	G	0.5	-0.375534	0.0463265	5.22108e-16	0.00820509	0.00680792	0.228116	0.415473	0.626159	Brain_Caudate_basal_ganglia
EUR-like	ENSG00000248698	4	LINC01085	14113592	rs3846403	T	C	0.483444	0.458493	0.0773226	3.03645e-09	0.0048284	0.00553595	0.383105	0.225196	0.74039	Brain_Caudate_basal_ganglia
EUR-like	ENSG00000237765	4	FAM200B	15683285	rs9990752	C	T	0.495585	-0.226984	0.0395997	9.92773e-09	-0.0165039	0.0113782	0.146922	0.148251	0.524944	Brain_Caudate_basal_ganglia
EUR-like	ENSG00000004468	4	CD38	15779898	rs4698413	T	C	0.547461	-0.443776	0.0543606	3.25298e-16	-0.00183519	0.00567713	0.746498	0.642015	0.923079	Brain_Caudate_basal_ganglia
EUR-like	ENSG00000007062	4	PROM1	15964699	rs13129560	A	G	0.773731	0.378545	0.0679235	2.50233e-08	0.00165979	0.00782873	0.832097	0.277933	0.947572	Brain_Caudate_basal_ganglia
EUR-like	ENSG00000249506	4	ZEB2P1	16362309	rs7673302	A	G	0.289183	1.25478	0.106417	4.3329e-32	-0.000631101	0.0022591	0.779969	0.712986	0.936912	Brain_Caudate_basal_ganglia
EUR-like	ENSG00000118579	4	MED28	17616254	rs10019856	A	T	0.612583	0.340463	0.0552392	7.11877e-10	0.021988	0.00838513	0.00873477	0.306695	0.14089	Brain_Caudate_basal_ganglia
EUR-like	ENSG00000163138	4	PACRGL	20697905	rs62410096	A	C	0.101545	-1.01731	0.117677	5.3844e-18	-0.00114663	0.00422886	0.78628	0.566728	0.937845	Brain_Caudate_basal_ganglia
EUR-like	ENSG00000053900	4	ANAPC4	25378835	rs2090116	G	T	0.620309	-0.384427	0.0492157	5.67038e-15	-0.00155494	0.00678825	0.818819	0.316754	0.946798	Brain_Caudate_basal_ganglia
EUR-like	ENSG00000091490	4	SEL1L3	25749055	rs78468534	A	G	0.184327	-0.416462	0.0679432	8.81207e-10	-0.00135726	0.00759832	0.858231	0.921172	0.952813	Brain_Caudate_basal_ganglia
EUR-like	ENSG00000240005	4	RP11-293A21.1	26861428	rs9790789	C	A	0.538631	-0.87775	0.0788194	8.3596e-29	-0.00103377	0.00288112	0.719739	0.0112485	0.914096	Brain_Caudate_basal_ganglia
EUR-like	ENSG00000169299	4	PGM2	37828255	rs2059483	T	C	0.578366	-0.506562	0.0486196	2.0331e-25	-0.00122697	0.00505192	0.808105	0.862693	0.942368	Brain_Caudate_basal_ganglia
EUR-like	ENSG00000249863	4	RP11-177C12.1	37869913	rs6531591	T	C	0.619205	-0.513326	0.0923777	2.74737e-08	-0.00571448	0.00522518	0.274111	0.288336	0.675553	Brain_Caudate_basal_ganglia
EUR-like	ENSG00000231160	4	RP11-617D20.1	38614322	rs191414	T	C	0.149007	-0.611295	0.0855517	8.97795e-13	-0.0109604	0.00643999	0.0887683	0.406351	0.430995	Brain_Caudate_basal_ganglia
EUR-like	ENSG00000163682	4	RPL9	39455744	rs2687958	C	T	0.696468	-0.729523	0.0500215	3.5406e-48	-0.00506344	0.00375501	0.177515	0.497101	0.570519	Brain_Caudate_basal_ganglia
EUR-like	ENSG00000224097	4	RP11-472B18.1	39481875	rs13144464	C	T	0.334437	0.581732	0.0740469	3.95762e-15	0.00158989	0.00452489	0.725314	0.0212099	0.914873	Brain_Caudate_basal_ganglia
EUR-like	ENSG00000014824	4	SLC30A9	41992489	rs1507086	T	C	0.730684	-0.277474	0.0443502	3.93881e-10	0.0344714	0.0117811	0.0034335	0.195767	0.0872456	Brain_Caudate_basal_ganglia
EUR-like	ENSG00000251350	4	RP11-328N19.1	44018878	rs73177815	G	C	0.190949	0.97179	0.0862091	1.79458e-29	-0.00279376	0.00336394	0.406255	0.97884	0.757948	Brain_Caudate_basal_ganglia
EUR-like	ENSG00000151806	4	GUF1	44680444	rs11724396	C	G	0.226269	-0.741726	0.0633718	1.21084e-31	0.0119066	0.00414852	0.00410377	0.636477	0.0939409	Brain_Caudate_basal_ganglia
EUR-like	ENSG00000163281	4	GNPDA2	44684217	rs62305368	C	T	0.228477	0.560577	0.0599826	9.13215e-21	-0.0153295	0.00556496	0.00587569	0.663976	0.112933	Brain_Caudate_basal_ganglia
EUR-like	ENSG00000170448	4	NFXL1	47849257	rs2351789	C	G	0.972406	-1.1536	0.176482	6.29168e-11	0.00214899	0.00714823	0.763695	0.109134	0.929965	Brain_Caudate_basal_ganglia
EUR-like	ENSG00000163293	4	NIPAL1	47916159	rs98270	A	G	0.409492	0.28761	0.0425415	1.37329e-11	-0.0174066	0.00940305	0.0641453	0.193503	0.373624	Brain_Caudate_basal_ganglia
EUR-like	ENSG00000198515	4	CNGA1	47937994	rs321645	G	A	0.249448	0.85105	0.0967629	1.42776e-18	-0.00766834	0.00355633	0.031064	0.336771	0.271405	Brain_Caudate_basal_ganglia
EUR-like	ENSG00000248184	4	RP11-231C18.1	55199059	rs11725753	A	G	0.458057	0.417984	0.0741777	1.7516e-08	0.0113444	0.00633353	0.0732679	0.928733	0.397086	Brain_Caudate_basal_ganglia
EUR-like	ENSG00000128039	4	SRD5A3	56212276	rs36110240	T	C	0.172185	0.515635	0.0764602	1.54256e-11	-0.00831257	0.00660389	0.208125	0.268976	0.610785	Brain_Caudate_basal_ganglia
EUR-like	ENSG00000174780	4	SRP72	57333081	rs6554358	A	T	0.187638	-0.415995	0.0610904	9.79362e-12	0.00143723	0.00757272	0.849473	0.92059	0.951757	Brain_Caudate_basal_ganglia
EUR-like	ENSG00000163453	4	IGFBP7	57896939	rs4242004	A	C	0.622517	0.387403	0.0459671	3.52141e-17	0.0143597	0.00692487	0.0381124	0.300474	0.300864	Brain_Caudate_basal_ganglia
EUR-like	ENSG00000145241	4	CENPC	68337521	rs116328570	G	C	0.296909	0.422857	0.0772836	4.46256e-08	0.00583404	0.00661995	0.378165	0.1572	0.737348	Brain_Caudate_basal_ganglia
EUR-like	ENSG00000033178	4	UBA6	68478370	rs35249671	C	A	0.266004	-0.296639	0.0494696	2.01758e-09	0.00949251	0.00981695	0.333569	0.0824089	0.707857	Brain_Caudate_basal_ganglia
EUR-like	ENSG00000248049	4	UBA6-AS1	68566998	rs9991141	T	C	0.146799	-0.521452	0.0889859	4.63036e-09	-0.00447017	0.00668555	0.503731	0.0137539	0.815672	Brain_Caudate_basal_ganglia
EUR-like	ENSG00000138744	4	NAAA	76831809	rs11931349	A	G	0.391832	0.511326	0.0672252	2.82344e-14	0.001289	0.00500375	0.79671	0.84618	0.940666	Brain_Caudate_basal_ganglia
EUR-like	ENSG00000138750	4	NUP54	77035812	rs58695482	T	C	0.143488	0.590748	0.0687732	8.71213e-18	0.00813386	0.00603851	0.177981	0.296086	0.571414	Brain_Caudate_basal_ganglia
EUR-like	ENSG00000189157	4	FAM47E	77135193	rs6823078	G	A	0.417219	-0.512671	0.0478499	8.73501e-27	0.0103703	0.00506077	0.0404463	0.419885	0.309811	Brain_Caudate_basal_ganglia
EUR-like	ENSG00000118804	4	FAM47E-STBD1	77172886	rs28636389	A	G	0.153422	-0.508027	0.0655462	9.14052e-15	0.00591137	0.0068781	0.390093	0.010031	0.745104	Brain_Caudate_basal_ganglia
EUR-like	ENSG00000138767	4	CNOT6L	78634541	rs11723029	A	G	0.898455	0.399573	0.0609444	5.51405e-11	-0.0298787	0.010744	0.00541967	0.155562	0.108232	Brain_Caudate_basal_ganglia
EUR-like	ENSG00000138772	4	ANXA3	79472673	rs1587222	G	A	0.669978	-0.270993	0.0495036	4.39461e-08	0.0252217	0.0111045	0.023128	0.0977881	0.225565	Brain_Caudate_basal_ganglia
EUR-like	ENSG00000163291	4	PAQR3	79808281	rs13123305	A	G	0.837748	-0.399635	0.0474084	3.46757e-17	0.0236349	0.00921371	0.0103119	0.127974	0.149122	Brain_Caudate_basal_ganglia
EUR-like	ENSG00000249242	4	TMEM150C	83404323	rs1961007	T	C	0.397351	0.371222	0.0600495	6.33223e-10	0.000376845	0.00693987	0.956695	0.100861	0.991406	Brain_Caudate_basal_ganglia
EUR-like	ENSG00000251022	4	THAP9-AS1	83814162	rs2305876	G	A	0.262693	-0.555817	0.0560124	3.30325e-23	0.00406615	0.00521643	0.435691	0.316464	0.781682	Brain_Caudate_basal_ganglia
EUR-like	ENSG00000145287	4	PLAC8	84011201	rs13122305	A	G	0.661148	0.517342	0.0740051	2.73656e-12	0.00565467	0.00513401	0.270717	0.342101	0.67328	Brain_Caudate_basal_ganglia
EUR-like	ENSG00000163623	4	NKX6-1	85413140	rs1921848	T	G	0.426049	0.317525	0.0553435	9.61722e-09	-0.0198891	0.00878623	0.0235948	0.475668	0.226788	Brain_Caudate_basal_ganglia
EUR-like	ENSG00000109339	4	MAPK10	86936276	rs10002407	T	G	0.198675	0.269499	0.0413302	7.00092e-11	-0.00822868	0.0116336	0.479368	0.763278	0.804436	Brain_Caudate_basal_ganglia
EUR-like	ENSG00000163629	4	PTPN13	87515468	rs28634740	A	G	0.129139	-0.763483	0.0874641	2.5671e-18	-0.00259554	0.00510126	0.61089	0.19897	0.868079	Brain_Caudate_basal_ganglia
EUR-like	ENSG00000172493	4	AFF1	87856154	rs35658582	T	A	0.181015	-0.23557	0.0370374	2.0132e-10	0.00991191	0.0138693	0.474815	0.212275	0.802369	Brain_Caudate_basal_ganglia
EUR-like	ENSG00000170509	4	HSD17B13	88224941	rs62305678	G	A	0.129139	-0.693036	0.107562	1.17028e-10	-0.000825435	0.00507181	0.870716	0.776596	0.957865	Brain_Caudate_basal_ganglia
EUR-like	ENSG00000272856	4	RP11-710E1.2	88381959	rs76460348	T	C	0.118102	0.634943	0.114192	2.69283e-08	-0.00578934	0.00597569	0.332638	0.234732	0.706329	Brain_Caudate_basal_ganglia
EUR-like	ENSG00000118762	4	PKD2	88928820	rs11728697	T	C	0.600442	-0.207371	0.0376406	3.60391e-08	-0.0124109	0.0124242	0.317831	0.428858	0.69664	Brain_Caudate_basal_ganglia
EUR-like	ENSG00000246375	4	RP11-10L7.1	89206094	rs9637599	C	A	0.523179	1.02908	0.0823971	8.54304e-36	-0.000582389	0.00246479	0.813213	0.496046	0.944248	Brain_Caudate_basal_ganglia
EUR-like	ENSG00000138722	4	MMRN1	90800683	rs75943295	A	G	0.0286976	1.231	0.183313	1.8769e-11	-0.00670784	0.00522667	0.199356	0.234909	0.600396	Brain_Caudate_basal_ganglia
EUR-like	ENSG00000163110	4	PDLIM5	95373037	rs1048627	C	T	0.397351	0.173192	0.0248438	3.14173e-12	-0.00494168	0.0150824	0.74318	0.727991	0.921077	Brain_Caudate_basal_ganglia
EUR-like	ENSG00000272777	4	RP11-571L19.8	99988407	rs111294979	C	T	0.0320088	0.89681	0.157154	1.15284e-08	-0.00138846	0.00760013	0.855042	0.051103	0.952813	Brain_Caudate_basal_ganglia
EUR-like	ENSG00000246090	4	RP11-696N14.1	100010008	rs75238346	T	C	0.0386313	0.827894	0.146518	1.6001e-08	-0.00207907	0.0076376	0.785457	0.185676	0.937845	Brain_Caudate_basal_ganglia
EUR-like	ENSG00000248144	4	ADH1C	100257649	rs10031168	C	T	0.253863	0.60891	0.102661	3.00573e-09	-0.0276916	0.00659377	2.6731e-05	0.139581	0.00560515	Brain_Caudate_basal_ganglia
EUR-like	ENSG00000109270	4	LAMTOR3	100799493	rs11939538	A	G	0.247241	-0.323928	0.0518242	4.09105e-10	0.0370647	0.0108041	0.000602191	0.791598	0.0388529	Brain_Caudate_basal_ganglia
EUR-like	ENSG00000254531	4	AP001816.1	102268937	rs2583391	A	G	0.273731	-0.3191	0.0403615	2.65681e-15	-0.0151871	0.00894507	0.0895413	0.0337241	0.433494	Brain_Caudate_basal_ganglia
EUR-like	ENSG00000164039	4	BDH2	104000592	rs6830624	C	T	0.266004	0.256747	0.0396707	9.67451e-11	-0.00261178	0.0108844	0.810363	0.752614	0.942955	Brain_Caudate_basal_ganglia
EUR-like	ENSG00000138777	4	PPA2	106290234	rs1994636	G	A	0.564018	0.358648	0.0468325	1.887e-14	0.0141897	0.00728546	0.0514533	0.115482	0.345252	Brain_Caudate_basal_ganglia
EUR-like	ENSG00000109534	4	GAR1	110736666	rs10365	G	C	0.642384	0.519909	0.0656061	2.28682e-15	-0.00627665	0.00512142	0.220361	0.505255	0.620781	Brain_Caudate_basal_ganglia
EUR-like	ENSG00000174749	4	C4orf32	113066553	rs4834222	C	T	0.391832	-0.282712	0.043844	1.13236e-10	-0.022815	0.00976317	0.0194471	0.435459	0.20582	Brain_Caudate_basal_ganglia
EUR-like	ENSG00000236922	4	AC092661.1	118349552	rs68096032	G	A	0.112583	0.455916	0.0761109	2.09638e-09	0.0114419	0.0087483	0.190906	0.815161	0.587066	Brain_Caudate_basal_ganglia
EUR-like	ENSG00000269893	4	SNHG8	119199864	rs687299	C	G	0.562914	0.283071	0.044986	3.12544e-10	-0.000997745	0.0089201	0.91094	0.96801	0.972033	Brain_Caudate_basal_ganglia
EUR-like	ENSG00000260404	4	RP11-384K6.6	119512928	rs35183273	G	A	0.38521	-0.459971	0.0531476	4.94652e-18	-0.000379297	0.00563932	0.946375	0.259213	0.986665	Brain_Caudate_basal_ganglia
EUR-like	ENSG00000249244	4	RP11-548H18.2	120312986	rs11944880	T	C	0.309051	0.781426	0.0878532	5.85868e-19	0.00343748	0.00344624	0.318543	0.669675	0.697137	Brain_Caudate_basal_ganglia
EUR-like	ENSG00000245958	4	RP11-33B1.1	120375946	rs6849171	A	G	0.278146	-0.907693	0.0683775	3.24454e-40	-0.00325151	0.00303712	0.284354	0.675248	0.680614	Brain_Caudate_basal_ganglia
EUR-like	ENSG00000164111	4	ANXA5	122589110	rs13109053	A	G	0.289183	-0.51893	0.0429844	1.4757e-33	0.00698437	0.00536225	0.192743	0.594845	0.589474	Brain_Caudate_basal_ganglia
EUR-like	ENSG00000138688	4	KIAA1109	123073488	rs72687029	G	A	0.225166	-0.36337	0.0601056	1.48925e-09	0.0126043	0.00853021	0.139514	0.795523	0.513796	Brain_Caudate_basal_ganglia
EUR-like	ENSG00000224786	4	CETN4P	123651703	rs309357	T	G	0.327815	0.488601	0.0829006	3.77378e-09	0.00420173	0.00545103	0.440817	0.372649	0.783186	Brain_Caudate_basal_ganglia
EUR-like	ENSG00000151470	4	C4orf33	130014472	rs1709416	A	G	0.331126	-0.567609	0.0729116	6.97742e-15	-0.000585813	0.00465122	0.899773	0.231859	0.969786	Brain_Caudate_basal_ganglia
EUR-like	ENSG00000251372	4	LINC00499	139230865	rs4863780	A	C	0.136865	1.22459	0.0902012	5.54249e-42	-0.00216192	0.00301723	0.473668	0.160285	0.802369	Brain_Caudate_basal_ganglia
EUR-like	ENSG00000249381	4	LINC00500	139346677	rs4863780	A	C	0.136865	1.14753	0.109577	1.1576e-25	-0.0023071	0.0032229	0.474087	0.480399	0.802369	Brain_Caudate_basal_ganglia
EUR-like	ENSG00000248795	4	RP11-173E2.1	139481858	rs4863780	A	C	0.136865	0.8349	0.137343	1.20987e-09	-0.00317099	0.00445003	0.476107	0.105333	0.802398	Brain_Caudate_basal_ganglia
EUR-like	ENSG00000236296	4	GUSBP5	144480625	rs17747275	G	A	0.203091	0.682993	0.10395	5.01893e-11	0.00226979	0.00441829	0.607444	0.81148	0.866486	Brain_Caudate_basal_ganglia
EUR-like	ENSG00000251600	4	RP11-673E1.1	144833484	rs7680256	G	T	0.655629	0.807949	0.100027	6.62008e-16	0.00526261	0.00338764	0.12031	0.886705	0.479793	Brain_Caudate_basal_ganglia
EUR-like	ENSG00000250673	4	RP11-6L6.2	147145709	rs6821863	C	T	0.322296	0.675225	0.0835683	6.48105e-16	-0.000499647	0.00397478	0.899966	0.916941	0.969786	Brain_Caudate_basal_ganglia
EUR-like	ENSG00000198589	4	LRBA	151185594	rs74684993	C	A	0.0121413	-1.32499	0.220106	1.74658e-09	0.0287791	0.0101362	0.00452186	0.108584	0.098102	Brain_Caudate_basal_ganglia
EUR-like	ENSG00000109686	4	SH3D19	152023903	rs62327175	C	T	0.377483	0.230578	0.0417575	3.35468e-08	-0.0191708	0.011653	0.099941	0.00369705	0.444108	Brain_Caudate_basal_ganglia
EUR-like	ENSG00000164144	4	ARFIP1	153701089	rs12641680	T	C	0.380795	0.363994	0.0661859	3.8071e-08	-0.0052977	0.007343	0.470625	0.72224	0.800683	Brain_Caudate_basal_ganglia
EUR-like	ENSG00000250538	4	RP11-92A5.2	156127681	rs13132330	A	C	0.0695364	1.45155	0.152796	2.10062e-21	0.000193876	0.00332364	0.953484	0.363936	0.989771	Brain_Caudate_basal_ganglia
EUR-like	ENSG00000185149	4	NPY2R	156129781	rs13132330	A	C	0.0695364	1.57626	0.143872	6.22163e-28	0.000178537	0.00306066	0.953484	0.476546	0.989771	Brain_Caudate_basal_ganglia
EUR-like	ENSG00000256043	4	CTSO	156845270	rs2292538	A	G	0.321192	-0.360543	0.0461502	5.6117e-15	0.00700374	0.00743451	0.346163	0.545589	0.716796	Brain_Caudate_basal_ganglia
EUR-like	ENSG00000248429	4	RP11-597D13.9	159091904	rs2346784	T	C	0.845475	0.64256	0.0921255	3.06239e-12	-0.00404731	0.00548763	0.460798	0.448593	0.797719	Brain_Caudate_basal_ganglia
EUR-like	ENSG00000171503	4	ETFDH	159593277	rs6845779	A	G	0.116998	-0.408581	0.0557848	2.40256e-13	0.0171374	0.00923992	0.0636379	0.332155	0.37196	Brain_Caudate_basal_ganglia
EUR-like	ENSG00000273449	4	RP11-218F10.3	164450923	rs958855	G	A	0.57064	-0.65615	0.0858266	2.08838e-14	0.0049502	0.00395043	0.210177	0.184687	0.611561	Brain_Caudate_basal_ganglia
EUR-like	ENSG00000183439	4	TRIM61	165875598	rs148095619	C	T	0.0518764	-1.22434	0.197984	6.24811e-10	0.00306746	0.00450103	0.495555	0.65101	0.810227	Brain_Caudate_basal_ganglia
EUR-like	ENSG00000250486	4	FAM218A	165878100	rs3196673	A	T	0.316777	0.528259	0.0827061	1.68972e-10	-0.00816653	0.00529063	0.122689	0.953026	0.485402	Brain_Caudate_basal_ganglia
EUR-like	ENSG00000248632	4	RP11-366M4.11	165889739	rs148095619	C	T	0.0518764	-1.22794	0.196752	4.34594e-10	0.00305846	0.00448734	0.495507	0.680993	0.810227	Brain_Caudate_basal_ganglia
EUR-like	ENSG00000164106	4	SCRG1	174305852	rs4695836	A	G	0.448124	0.521297	0.0446248	1.57971e-31	-0.00996241	0.00492271	0.0429941	0.0683131	0.321254	Brain_Caudate_basal_ganglia
EUR-like	ENSG00000248174	4	RP11-148L24.1	175015811	rs60611867	T	G	0.242826	0.971225	0.10146	1.04349e-21	-0.000681227	0.00299129	0.819851	0.3537	0.946798	Brain_Caudate_basal_ganglia
EUR-like	ENSG00000249106	4	RP11-806K15.1	176711458	rs78640136	G	A	0.0452539	-0.941825	0.152797	7.09707e-10	-0.0225479	0.00686357	0.00101924	0.424693	0.0495586	Brain_Caudate_basal_ganglia
EUR-like	ENSG00000164122	4	ASB5	177134824	rs2046262	G	A	0.45585	0.74342	0.0881277	3.29186e-17	-0.000391411	0.00339596	0.908241	0.00770092	0.972033	Brain_Caudate_basal_ganglia
EUR-like	ENSG00000038002	4	AGA	178351924	rs11131799	A	G	0.640177	0.608878	0.0621392	1.14134e-22	-3.2383e-05	0.00432483	0.994026	0.848666	0.999041	Brain_Caudate_basal_ganglia
EUR-like	ENSG00000251504	4	RP11-162G9.1	178650792	rs586352	C	A	0.651214	-0.611914	0.0973295	3.23582e-10	-0.000945552	0.00432462	0.826928	0.992265	0.946798	Brain_Caudate_basal_ganglia
EUR-like	ENSG00000177822	4	AC108142.1	182795591	rs62352023	G	C	0.403974	0.462249	0.0807584	1.04137e-08	0.00396208	0.00568072	0.485514	0.0895267	0.805427	Brain_Caudate_basal_ganglia
EUR-like	ENSG00000271538	4	RP11-326I11.4	185427614	rs13111483	G	A	0.652318	-0.617986	0.0842151	2.16511e-13	0.00289019	0.00438057	0.509398	0.761156	0.818501	Brain_Caudate_basal_ganglia
EUR-like	ENSG00000151725	4	MLF1IP	185615772	rs3806796	A	G	0.707506	0.559971	0.0883375	2.31263e-10	-0.00280816	0.00484135	0.56189	0.0998668	0.846113	Brain_Caudate_basal_ganglia
EUR-like	ENSG00000109775	4	UFSP2	186320694	rs2289720	A	G	0.746137	0.926177	0.0729772	6.60571e-37	-0.000613751	0.00307345	0.841719	0.653959	0.950511	Brain_Caudate_basal_ganglia
EUR-like	ENSG00000109794	4	FAM149A	187025573	rs4861705	A	G	0.594923	0.59748	0.0545504	6.44196e-28	-0.00593273	0.00433998	0.171626	0.01403	0.563963	Brain_Caudate_basal_ganglia
EUR-like	ENSG00000145476	4	CYP4V2	187112674	rs7663027	C	G	0.368653	-0.320904	0.0505264	2.13627e-10	-0.000373402	0.00818047	0.963593	0.378204	0.993241	Brain_Caudate_basal_ganglia
EUR-like	ENSG00000164344	4	KLKB1	187130133	rs4253333	A	G	0.324503	0.423251	0.0668229	2.39004e-10	0.00661183	0.00656133	0.3136	0.207528	0.694016	Brain_Caudate_basal_ganglia
EUR-like	ENSG00000088926	4	F11	187187099	rs4253331	C	T	0.0971302	1.19295	0.164597	4.23868e-13	0.00293941	0.00393601	0.455184	0.637267	0.794146	Brain_Caudate_basal_ganglia
EUR-like	ENSG00000251165	4	F11-AS1	187207248	rs59360804	G	A	0.196468	-0.54456	0.093636	6.03766e-09	-0.0125595	0.00638187	0.0490695	0.0508446	0.336616	Brain_Caudate_basal_ganglia
EUR-like	ENSG00000164366	5	CCDC127	196986	rs6896634	G	A	0.126932	0.504378	0.0818239	7.08436e-10	0.00994887	0.00779969	0.202116	0.232068	0.60331	Brain_Caudate_basal_ganglia
EUR-like	ENSG00000248925	5	CTD-2083E4.6	269973	rs4957008	A	C	0.745033	0.623605	0.10232	1.09681e-09	-0.00189763	0.00470098	0.686458	0.0861878	0.899031	Brain_Caudate_basal_ganglia
EUR-like	ENSG00000063438	5	AHRR	304291	rs11741523	T	C	0.0551876	0.998694	0.180044	2.90694e-08	-0.00145097	0.00509887	0.775976	0.643212	0.934794	Brain_Caudate_basal_ganglia
EUR-like	ENSG00000221990	5	C5orf55	441645	rs890985	G	C	0.804636	0.544569	0.0790719	5.69755e-12	0.00121141	0.0057405	0.832864	0.926108	0.947572	Brain_Caudate_basal_ganglia
EUR-like	ENSG00000180104	5	EXOC3	443273	rs13356700	G	A	0.494481	-0.443287	0.0624594	1.27309e-12	-0.0050484	0.00573447	0.378664	0.983632	0.737348	Brain_Caudate_basal_ganglia
EUR-like	ENSG00000225138	5	CTD-2228K2.7	473351	rs9313086	G	T	0.681015	1.07437	0.0811699	5.43194e-40	0.000549732	0.00249509	0.825618	0.996393	0.946798	Brain_Caudate_basal_ganglia
EUR-like	ENSG00000066230	5	SLC9A3	473425	rs9313086	G	T	0.681015	0.810771	0.0806953	9.44096e-24	0.000728462	0.00330664	0.825635	0.990545	0.946798	Brain_Caudate_basal_ganglia
EUR-like	ENSG00000171368	5	TPPP	660883	rs11738281	C	T	0.168874	0.392679	0.0537076	2.64316e-13	-0.00272259	0.00811946	0.737386	0.463875	0.920703	Brain_Caudate_basal_ganglia
EUR-like	ENSG00000249201	5	CTD-3080P12.3	1173256	rs4246740	T	C	0.460265	-0.568201	0.0902253	3.02334e-10	0.00803798	0.00461761	0.0817323	0.500562	0.417298	Brain_Caudate_basal_ganglia
EUR-like	ENSG00000188002	5	RP11-43F13.1	1599035	rs11955318	G	A	0.384106	-1.09972	0.0680579	9.87865e-59	0.000221206	0.00235052	0.925022	0.157574	0.977177	Brain_Caudate_basal_ganglia
EUR-like	ENSG00000250490	5	CTD-2324F15.2	6310554	rs4592	A	G	0.516556	0.592028	0.0682252	4.04345e-18	0.00139376	0.00424019	0.742381	0.420168	0.921077	Brain_Caudate_basal_ganglia
EUR-like	ENSG00000037474	5	NSUN2	6599352	rs2303711	C	T	0.666667	-0.956765	0.0670924	3.86221e-46	-0.00426677	0.00284082	0.13311	0.480342	0.50291	Brain_Caudate_basal_ganglia
EUR-like	ENSG00000250060	5	RP11-332J15.2	6868672	rs275430	G	A	0.573951	0.656514	0.0889272	1.55226e-13	-0.00256017	0.00391004	0.512617	0.509706	0.82053	Brain_Caudate_basal_ganglia
EUR-like	ENSG00000124275	5	MTRR	7851299	rs1801394	G	A	0.550773	-0.45629	0.0539446	2.70843e-17	0.00116845	0.00551033	0.832071	0.259553	0.947572	Brain_Caudate_basal_ganglia
EUR-like	ENSG00000272049	5	RP11-480D4.6	8445062	rs6555548	G	A	0.700883	0.680375	0.107362	2.33956e-10	-0.00485847	0.00429556	0.258036	0.833345	0.662365	Brain_Caudate_basal_ganglia
EUR-like	ENSG00000250786	5	SNHG18	9546312	rs59758866	G	C	0.301325	-0.634673	0.0702723	1.69142e-19	0.00314452	0.00442011	0.476829	0.385359	0.802689	Brain_Caudate_basal_ganglia
EUR-like	ENSG00000271980	5	CTD-2256P15.4	10264709	rs3843011	C	G	0.675497	0.643638	0.0991633	8.54452e-11	-0.00145641	0.00421897	0.72994	0.546045	0.91671	Brain_Caudate_basal_ganglia
EUR-like	ENSG00000272324	5	CTD-2154B17.4	10761177	rs11740255	C	G	0.700883	0.75534	0.0822392	4.12805e-20	0.00214032	0.00368045	0.560878	0.0888475	0.844969	Brain_Caudate_basal_ganglia
EUR-like	ENSG00000271892	5	CTD-2228A4.1	17107469	rs632754	A	G	0.316777	0.632325	0.098315	1.26248e-10	-0.00669665	0.00438316	0.126559	0.862169	0.489753	Brain_Caudate_basal_ganglia
EUR-like	ENSG00000248455	5	RP11-321E2.3	17404128	rs17626779	C	G	0.218543	-0.541348	0.0930385	5.9364e-09	-0.00701968	0.00564224	0.213451	0.18855	0.611561	Brain_Caudate_basal_ganglia
EUR-like	ENSG00000183666	5	GUSBP1	21341942	rs35915996	T	C	0.109272	1.54404	0.136888	1.65539e-29	-0.00727371	0.00251814	0.00387055	0.0841263	0.0913048	Brain_Caudate_basal_ganglia
EUR-like	ENSG00000272130	5	RP11-360I2.1	21569864	rs71617569	G	A	0.110375	1.4614	0.152512	9.49926e-22	-0.00731113	0.00267677	0.00630797	0.351867	0.118518	Brain_Caudate_basal_ganglia
EUR-like	ENSG00000113360	5	DROSHA	31400604	rs4867064	T	C	0.792494	-0.245531	0.0446486	3.81548e-08	0.00554895	0.0129632	0.668612	0.218681	0.893943	Brain_Caudate_basal_ganglia
EUR-like	ENSG00000224282	5	CTD-2290C23.1	31822668	rs10038413	G	A	0.596026	-0.54308	0.0867156	3.78193e-10	0.00396821	0.00477106	0.405564	0.916162	0.757948	Brain_Caudate_basal_ganglia
EUR-like	ENSG00000249572	5	CTD-2203K17.1	33424131	rs78347783	A	G	0.237307	-0.928181	0.110343	4.03712e-17	0.00223959	0.00320409	0.484566	0.979094	0.805427	Brain_Caudate_basal_ganglia
EUR-like	ENSG00000151388	5	ADAMTS12	33523640	rs6865823	T	C	0.157837	-0.605477	0.0823038	1.8864e-13	-0.00502424	0.00547127	0.358464	0.947041	0.722082	Brain_Caudate_basal_ganglia
EUR-like	ENSG00000242110	5	AMACR	33986283	rs10941112	T	C	0.55298	0.860824	0.0643445	8.09001e-41	-0.0046441	0.00292367	0.112185	0.951295	0.468137	Brain_Caudate_basal_ganglia
EUR-like	ENSG00000113494	5	PRLR	35048861	rs7707145	T	A	0.698675	0.382867	0.047392	6.54425e-16	0.00022748	0.00722724	0.97489	0.838487	0.996574	Brain_Caudate_basal_ganglia
EUR-like	ENSG00000152582	5	SPEF2	35617946	rs10072484	C	T	0.506623	-0.186478	0.0325421	1.00216e-08	0.0387156	0.0150426	0.0100607	0.0236405	0.147961	Brain_Caudate_basal_ganglia
EUR-like	ENSG00000247796	5	CTD-2366F13.1	52405672	rs62359378	A	G	0.348786	0.549341	0.0718618	2.09907e-14	-0.00423263	0.00487678	0.385441	0.548412	0.741144	Brain_Caudate_basal_ganglia
EUR-like	ENSG00000152669	5	CCNO	54526980	rs231622	A	G	0.269316	-0.69014	0.0696878	4.02709e-23	0.00448691	0.00411713	0.275795	0.137218	0.675553	Brain_Caudate_basal_ganglia
EUR-like	ENSG00000152670	5	DDX4	55033845	rs3846512	C	T	0.586093	0.462393	0.0812202	1.2477e-08	0.00880593	0.00572655	0.124113	0.742014	0.487587	Brain_Caudate_basal_ganglia
EUR-like	ENSG00000155542	5	SETD9	56205087	rs185220	G	A	0.828918	1.1641	0.0991969	8.40843e-32	0.00497316	0.00298451	0.0956492	0.32504	0.443236	Brain_Caudate_basal_ganglia
EUR-like	ENSG00000271828	5	CTD-2310F14.1	56223701	rs62355902	T	A	0.139073	0.851939	0.123844	6.0226e-12	0.00762374	0.00415155	0.066304	0.693159	0.37576	Brain_Caudate_basal_ganglia
EUR-like	ENSG00000178722	5	C5orf64	60933535	rs153379	A	T	0.343267	-0.480145	0.0688336	3.04911e-12	-0.00825739	0.00562169	0.141875	0.00700967	0.516908	Brain_Caudate_basal_ganglia
EUR-like	ENSG00000251575	5	CTD-2170G1.2	61028601	rs2937835	G	T	0.453642	0.32527	0.0559126	5.97435e-09	0.0171702	0.00833226	0.0393322	0.33095	0.304924	Brain_Caudate_basal_ganglia
EUR-like	ENSG00000113593	5	PPWD1	64859063	rs460262	G	T	0.629139	-0.451376	0.0607465	1.08204e-13	0.0123482	0.00605683	0.0414773	0.373349	0.314576	Brain_Caudate_basal_ganglia
EUR-like	ENSG00000153044	5	CENPH	68485375	rs2930945	G	A	0.525386	-0.454551	0.0690948	4.74715e-11	-0.00992326	0.00573308	0.0834735	0.059381	0.421133	Brain_Caudate_basal_ganglia
EUR-like	ENSG00000253203	5	GUSBP3	68790040	rs580638	C	T	0.852097	-0.722104	0.12702	1.30848e-08	0.00327167	0.00532831	0.539204	0.856814	0.833549	Brain_Caudate_basal_ganglia
EUR-like	ENSG00000226259	5	GTF2H2B	69711179	rs28409706	T	C	0.750552	-1.01061	0.10634	2.02838e-21	-0.00188518	0.00308082	0.540597	0.609306	0.833549	Brain_Caudate_basal_ganglia
EUR-like	ENSG00000253333	5	RP11-497H16.8	69790927	rs28409706	T	C	0.750552	-0.85523	0.080213	1.53297e-26	-0.00222769	0.003639	0.540425	0.817275	0.833549	Brain_Caudate_basal_ganglia
EUR-like	ENSG00000172058	5	SERF1A	70196492	rs28409706	T	C	0.750552	-1.15314	0.099164	2.94835e-31	-0.00165217	0.00269817	0.540319	0.352758	0.833549	Brain_Caudate_basal_ganglia
EUR-like	ENSG00000145736	5	GTF2H2	70330784	rs7379152	G	A	0.64128	-0.871634	0.102784	2.24632e-17	-0.00303829	0.00306848	0.322095	0.732242	0.699168	Brain_Caudate_basal_ganglia
EUR-like	ENSG00000230847	5	RP11-195E2.1	70370052	rs13168712	A	G	0.620309	-0.734617	0.0839614	2.14372e-18	-0.00223989	0.00359125	0.532818	0.755596	0.831301	Brain_Caudate_basal_ganglia
EUR-like	ENSG00000131844	5	MCCC2	70883115	rs7379017	C	T	0.788079	0.283601	0.0483088	4.34255e-09	-0.00845089	0.0109606	0.440691	0.638409	0.783186	Brain_Caudate_basal_ganglia
EUR-like	ENSG00000131711	5	MAP1B	71403061	rs72761109	T	C	0.269316	0.452668	0.0683152	3.44509e-11	-0.0102648	0.00631633	0.104138	0.708295	0.45277	Brain_Caudate_basal_ganglia
EUR-like	ENSG00000157111	5	TMEM171	72416119	rs602307	A	T	0.418322	0.638513	0.0729168	2.00987e-18	0.00267288	0.00411849	0.516342	0.727603	0.823741	Brain_Caudate_basal_ganglia
EUR-like	ENSG00000164338	5	UTP15	72861268	rs343112	T	C	0.240618	-0.415028	0.0724327	1.00523e-08	0.0130853	0.0075199	0.0818426	0.733311	0.417298	Brain_Caudate_basal_ganglia
EUR-like	ENSG00000049860	5	HEXB	73935848	rs2936918	C	G	0.548565	-0.328331	0.0397968	1.58135e-16	-0.0028502	0.00784189	0.716263	0.589235	0.912964	Brain_Caudate_basal_ganglia
EUR-like	ENSG00000164346	5	NSA2	74062817	rs72764663	A	G	0.126932	1.2677	0.0769081	4.8357e-61	0.000586542	0.00301822	0.845915	0.0543436	0.951757	Brain_Caudate_basal_ganglia
EUR-like	ENSG00000164253	5	WDR41	76721795	rs335628	G	C	0.846578	0.646615	0.0945049	7.8023e-12	-0.00928869	0.00544972	0.0883	0.957702	0.429343	Brain_Caudate_basal_ganglia
EUR-like	ENSG00000113273	5	ARSB	78073032	rs3098680	A	T	0.656733	-0.466254	0.0739616	2.90059e-10	0.00270962	0.00566829	0.632628	0.400174	0.873627	Brain_Caudate_basal_ganglia
EUR-like	ENSG00000132837	5	DMGDH	78293438	rs2131977	C	G	0.609272	-0.411246	0.0584233	1.93513e-12	-0.00261707	0.00638834	0.682053	0.145423	0.898363	Brain_Caudate_basal_ganglia
EUR-like	ENSG00000145692	5	BHMT	78407602	rs1717560	G	A	0.363135	0.633665	0.0960321	4.15412e-11	-0.00146866	0.00417138	0.724778	0.337751	0.914873	Brain_Caudate_basal_ganglia
EUR-like	ENSG00000164300	5	SERINC5	79407050	rs35820499	C	T	0.160044	0.2732	0.0492266	2.85927e-08	0.020025	0.0126066	0.112184	0.51151	0.468137	Brain_Caudate_basal_ganglia
EUR-like	ENSG00000228716	5	DHFR	79922047	rs1650672	G	T	0.281457	-0.669591	0.0738027	1.16088e-19	-0.00783656	0.0042655	0.0661814	0.0374767	0.37576	Brain_Caudate_basal_ganglia
EUR-like	ENSG00000251450	5	CTC-459I6.1	80243516	rs12514739	T	C	0.315673	-0.526466	0.0942756	2.34607e-08	-0.0213618	0.00664419	0.00130394	0.235823	0.0575119	Brain_Caudate_basal_ganglia
EUR-like	ENSG00000247572	5	CKMT2-AS1	80499903	rs60488995	G	A	0.213024	1.19116	0.1073	1.23769e-28	0.000566656	0.00263086	0.829465	0.565385	0.947525	Brain_Caudate_basal_ganglia
EUR-like	ENSG00000248794	5	CTD-2248H3.1	80538149	rs60488995	G	A	0.213024	1.00601	0.113756	9.26888e-19	0.000670945	0.00311539	0.829483	0.445609	0.947525	Brain_Caudate_basal_ganglia
EUR-like	ENSG00000152348	5	ATG10	81267844	rs17245188	T	G	0.264901	0.729753	0.0951456	1.72187e-14	-0.00286075	0.00400582	0.475135	0.499437	0.802369	Brain_Caudate_basal_ganglia
EUR-like	ENSG00000186468	5	RPS23	81569177	rs226198	T	C	0.729581	0.750713	0.0624995	3.09203e-33	0.00310873	0.0038843	0.423518	0.438824	0.768056	Brain_Caudate_basal_ganglia
EUR-like	ENSG00000205464	5	ATP6AP1L	81575281	rs178931	A	T	0.68543	-0.823986	0.0617706	1.36465e-40	-0.00458055	0.0033377	0.169949	0.322394	0.560982	Brain_Caudate_basal_ganglia
EUR-like	ENSG00000249664	5	CTD-2227C6.2	82308104	rs3899556	T	C	0.46468	0.75728	0.0959231	2.91118e-15	0.00186814	0.00331848	0.573468	0.192794	0.850894	Brain_Caudate_basal_ganglia
EUR-like	ENSG00000174695	5	TMEM167A	82348665	rs7720588	T	C	0.400662	-0.241773	0.0402118	1.82698e-09	-0.00681807	0.0105937	0.519837	0.56908	0.824608	Brain_Caudate_basal_ganglia
EUR-like	ENSG00000152422	5	XRCC4	82373317	rs2940540	G	T	0.453642	-0.499564	0.0661886	4.43392e-14	0.00117463	0.00503521	0.815542	0.222755	0.944986	Brain_Caudate_basal_ganglia
EUR-like	ENSG00000247828	5	TMEM161B-AS1	87564712	rs78909929	G	A	0.227373	0.660472	0.0694749	1.96938e-21	-0.00102852	0.0043635	0.813657	0.0193351	0.944248	Brain_Caudate_basal_ganglia
EUR-like	ENSG00000271904	5	CTC-498M16.4	87729709	rs7444298	G	A	0.242826	0.728724	0.0833053	2.17886e-18	0.0127259	0.00427251	0.00289604	0.111168	0.0788321	Brain_Caudate_basal_ganglia
EUR-like	ENSG00000243806	5	CTC-484P3.1	94161666	rs152286	A	G	0.886313	-0.939911	0.105499	5.13893e-19	-0.0048194	0.00425528	0.257395	0.0367613	0.662053	Brain_Caudate_basal_ganglia
EUR-like	ENSG00000198677	5	TTC37	94799599	rs10515227	C	T	0.109272	0.545352	0.0648379	4.06526e-17	0.00913641	0.0075007	0.223196	0.707481	0.624019	Brain_Caudate_basal_ganglia
EUR-like	ENSG00000145757	5	SPATA9	94987885	rs213885	G	A	0.326711	-0.533776	0.0890744	2.06674e-09	0.00207811	0.00503467	0.679782	0.630112	0.898363	Brain_Caudate_basal_ganglia
EUR-like	ENSG00000153113	5	CAST	95860971	rs4267886	C	T	0.168874	0.474468	0.0537181	1.02318e-18	-0.00389843	0.00727757	0.592182	0.858587	0.861675	Brain_Caudate_basal_ganglia
EUR-like	ENSG00000164307	5	ERAP1	96096521	rs13160562	A	G	0.34106	-0.696263	0.0611958	5.40551e-30	0.00544639	0.00392579	0.16534	0.112743	0.553975	Brain_Caudate_basal_ganglia
EUR-like	ENSG00000164308	5	ERAP2	96211643	rs2910686	C	T	0.392936	1.21351	0.0667595	7.80171e-74	-0.00213576	0.00208501	0.305675	0.387573	0.69191	Brain_Caudate_basal_ganglia
EUR-like	ENSG00000174136	5	RGMB	98104354	rs2617508	A	G	0.169978	-0.469654	0.0802911	4.93381e-09	-0.0220778	0.00825316	0.00747142	0.844183	0.12471	Brain_Caudate_basal_ganglia
EUR-like	ENSG00000175749	5	EIF3KP1	102368080	rs158402	A	G	0.270419	0.828344	0.0919912	2.16452e-19	-0.00515635	0.00334743	0.123465	0.0181339	0.486752	Brain_Caudate_basal_ganglia
EUR-like	ENSG00000145777	5	TSLP	110405760	rs2289277	G	C	0.441501	-0.74441	0.081165	4.66192e-20	0.00183873	0.00340183	0.588844	0.343191	0.858811	Brain_Caudate_basal_ganglia
EUR-like	ENSG00000164219	5	PGGT1B	114546527	rs13152930	A	C	0.230684	-0.239551	0.0437165	4.26164e-08	0.0106471	0.0124018	0.390609	0.491861	0.745104	Brain_Caudate_basal_ganglia
EUR-like	ENSG00000145782	5	ATG12	115163893	rs13174348	A	G	0.218543	0.333453	0.05437	8.62194e-10	-0.00222111	0.00929217	0.811082	0.351002	0.94304	Brain_Caudate_basal_ganglia
EUR-like	ENSG00000169570	5	DTWD2	118173017	rs55811049	C	A	0.149007	-0.486792	0.074389	5.99457e-11	0.0146692	0.00774504	0.0582242	0.261778	0.359433	Brain_Caudate_basal_ganglia
EUR-like	ENSG00000064652	5	SNX24	122179134	rs35939166	G	A	0.0253863	-0.629898	0.110286	1.12004e-08	0.0013523	0.0101495	0.894004	0.877456	0.968003	Brain_Caudate_basal_ganglia
EUR-like	ENSG00000164904	5	ALDH7A1	125877533	rs79449010	C	T	0.0286976	-0.645124	0.0930179	4.04845e-12	0.00124907	0.0100701	0.901286	0.984599	0.969786	Brain_Caudate_basal_ganglia
EUR-like	ENSG00000245937	5	CTC-228N24.3	127276118	rs6888037	T	G	0.743929	0.442834	0.060303	2.081e-13	-0.00338219	0.00667779	0.612517	0.34966	0.868186	Brain_Caudate_basal_ganglia
EUR-like	ENSG00000113396	5	SLC27A6	127873706	rs2526242	G	A	0.628035	-0.558388	0.0697426	1.18102e-15	-0.00784172	0.00479825	0.102199	0.461825	0.448483	Brain_Caudate_basal_ganglia
EUR-like	ENSG00000233006	5	AC034220.3	131646978	rs2631365	C	T	0.407285	-0.995905	0.0741456	3.93981e-41	0.00299172	0.00258556	0.247236	0.0567219	0.647679	Brain_Caudate_basal_ganglia
EUR-like	ENSG00000197536	5	C5orf56	131746328	rs2706386	T	C	0.672185	0.340638	0.0539257	2.67038e-10	0.00357351	0.00785651	0.64922	0.0328602	0.88542	Brain_Caudate_basal_ganglia
EUR-like	ENSG00000113522	5	RAD50	131891711	rs137884604	T	C	0.00441501	-1.35338	0.213989	2.54023e-10	0.00162012	0.00920762	0.86033	0.740345	0.952813	Brain_Caudate_basal_ganglia
EUR-like	ENSG00000164404	5	GDF9	132196873	rs254286	A	G	0.612583	0.530495	0.074053	7.85183e-13	-0.00244843	0.00482294	0.61169	0.0079934	0.868186	Brain_Caudate_basal_ganglia
EUR-like	ENSG00000170606	5	HSPA4	132387654	rs6596100	T	C	0.252759	0.322051	0.0590439	4.91303e-08	-0.0277874	0.0105437	0.00840263	0.20212	0.137516	Brain_Caudate_basal_ganglia
EUR-like	ENSG00000237190	5	CDKN2AIPNL	133737778	rs62381376	T	C	0.0286976	0.495336	0.0807702	8.64245e-10	0.0151018	0.0141429	0.285613	0.0988907	0.680614	Brain_Caudate_basal_ganglia
EUR-like	ENSG00000164615	5	CAMLG	134074191	rs12657663	A	G	0.0949227	0.961827	0.0742535	2.25098e-38	0.00775051	0.0043555	0.0751617	0.0676205	0.400475	Brain_Caudate_basal_ganglia
EUR-like	ENSG00000113621	5	TXNDC15	134209493	rs7706190	C	T	0.118102	0.564255	0.0688184	2.42025e-16	0.0076071	0.00668846	0.255393	0.0833165	0.657594	Brain_Caudate_basal_ganglia
EUR-like	ENSG00000270021	5	CTC-203F4.2	134734970	rs1382286	A	T	0.943709	0.826208	0.0974897	2.35434e-17	0.0140184	0.00701009	0.0455269	0.279238	0.326101	Brain_Caudate_basal_ganglia
EUR-like	ENSG00000254239	5	GS1-39E22.2	135233326	rs74746456	A	G	0.00883002	1.59334	0.237843	2.0966e-11	0.00544297	0.00802658	0.497697	0.639333	0.812435	Brain_Caudate_basal_ganglia
EUR-like	ENSG00000145826	5	LECT2	135257968	rs2428665	A	T	0.418322	-0.418542	0.0736665	1.33457e-08	-0.0137649	0.00653216	0.0350957	0.72506	0.286142	Brain_Caudate_basal_ganglia
EUR-like	ENSG00000112981	5	NME5	137450866	rs144037381	T	C	0.0187638	-1.23173	0.172056	8.13422e-13	0.0135377	0.00723243	0.0612341	0.319726	0.367514	Brain_Caudate_basal_ganglia
EUR-like	ENSG00000253404	5	AC034243.1	138080123	rs1725353	T	C	0.689845	-1.06241	0.0930332	3.33438e-30	-0.00957447	0.00271638	0.000423942	0.151484	0.0302622	Brain_Caudate_basal_ganglia
EUR-like	ENSG00000120725	5	SIL1	138282409	rs874115	G	T	0.315673	0.327314	0.0589801	2.86375e-08	-0.0287839	0.00976531	0.00320286	0.400378	0.08395	Brain_Caudate_basal_ganglia
EUR-like	ENSG00000120306	5	CYSTM1	139554227	rs7705090	G	C	0.208609	-0.274555	0.0428002	1.41e-10	0.00408185	0.0112401	0.716493	0.0179612	0.912964	Brain_Caudate_basal_ganglia
EUR-like	ENSG00000213523	5	SRA1	139916925	rs250426	T	G	0.700883	0.38976	0.0598396	7.34604e-11	0.00283594	0.00696347	0.683817	0.954239	0.898984	Brain_Caudate_basal_ganglia
EUR-like	ENSG00000170445	5	HARS	140052758	rs2230361	A	G	0.0651214	0.365426	0.0592228	6.81354e-10	-0.000681292	0.0128552	0.957734	0.301093	0.991406	Brain_Caudate_basal_ganglia
EUR-like	ENSG00000146007	5	ZMAT2	140078265	rs56692296	A	G	0.203091	0.20242	0.0368067	3.80783e-08	-0.00202167	0.0151634	0.893936	0.233819	0.968003	Brain_Caudate_basal_ganglia
EUR-like	ENSG00000204967	5	PCDHA4	140186659	rs9324745	C	T	0.525386	-0.319789	0.0572576	2.33573e-08	-0.0143229	0.00831287	0.0848927	0.680636	0.422382	Brain_Caudate_basal_ganglia
EUR-like	ENSG00000250120	5	PCDHA10	140235595	rs3756337	C	G	0.472406	-0.471532	0.0831646	1.4291e-08	-0.00607407	0.00543605	0.263837	0.384328	0.665148	Brain_Caudate_basal_ganglia
EUR-like	ENSG00000239389	5	PCDHA13	140261793	rs251379	A	G	0.643488	-0.59784	0.0779519	1.72872e-14	0.00138364	0.00443496	0.755053	0.214416	0.926556	Brain_Caudate_basal_ganglia
EUR-like	ENSG00000120322	5	PCDHB8	140557371	rs660082	A	G	0.218543	0.881002	0.100576	1.95982e-18	-5.12568e-05	0.00346479	0.988197	0.951797	0.998372	Brain_Caudate_basal_ganglia
EUR-like	ENSG00000204956	5	PCDHGA1	140710252	rs78102761	G	A	0.01766	1.40941	0.196042	6.5109e-13	0.0107973	0.00676379	0.110412	0.314874	0.46304	Brain_Caudate_basal_ganglia
EUR-like	ENSG00000253731	5	PCDHGA6	140753651	rs72790019	A	G	0.0551876	-0.918582	0.147003	4.13812e-10	0.0128732	0.00638642	0.0438293	0.231025	0.323181	Brain_Caudate_basal_ganglia
EUR-like	ENSG00000133706	5	LARS	145492601	rs17796852	C	T	0.258278	0.661573	0.0787294	4.34757e-17	0.00356753	0.00424763	0.400971	0.201816	0.755784	Brain_Caudate_basal_ganglia
EUR-like	ENSG00000169302	5	STK32A	146614526	rs1368284	T	C	0.143488	0.562229	0.08902	2.68841e-10	0.00636397	0.00654137	0.330613	0.292799	0.705602	Brain_Caudate_basal_ganglia
EUR-like	ENSG00000204909	5	SPINK9	147700766	rs6580548	T	C	0.232892	0.706223	0.0863611	2.89655e-16	0.000718501	0.00407815	0.86015	0.644014	0.952813	Brain_Caudate_basal_ganglia
EUR-like	ENSG00000173210	5	ABLIM3	148521046	rs1109114	T	C	0.413907	-0.419338	0.0688602	1.13125e-09	0.0113074	0.0063937	0.0769738	0.531471	0.404776	Brain_Caudate_basal_ganglia
EUR-like	ENSG00000145882	5	PCYOX1L	148737570	rs2895849	A	G	0.321192	0.275449	0.0395676	3.3672e-12	-0.00271522	0.0097978	0.781683	0.661334	0.937046	Brain_Caudate_basal_ganglia
EUR-like	ENSG00000254333	5	CTC-367J11.1	149855094	rs3846703	T	C	0.0562914	1.5651	0.176414	7.20179e-19	-4.97774e-06	0.00323236	0.998771	0.830107	0.999665	Brain_Caudate_basal_ganglia
EUR-like	ENSG00000197083	5	ZNF300P1	150310207	rs12659118	C	T	0.0993377	1.43381	0.141941	5.44485e-24	-0.000478679	0.00311973	0.878054	0.934038	0.961761	Brain_Caudate_basal_ganglia
EUR-like	ENSG00000260581	5	CTB-113P19.4	151031836	rs357618	G	A	0.396247	0.40467	0.0727751	2.68917e-08	-0.00454155	0.00646043	0.482068	0.601193	0.804647	Brain_Caudate_basal_ganglia
EUR-like	ENSG00000213433	5	RP11-54C4.1	151145420	rs2964580	A	G	0.392936	-0.680726	0.0756689	2.3386e-19	-0.00250378	0.00376004	0.50548	0.56639	0.816508	Brain_Caudate_basal_ganglia
EUR-like	ENSG00000249484	5	AC091969.1	151998525	rs72804801	A	C	0.224062	-0.492692	0.0869705	1.46986e-08	0.0031894	0.00599985	0.595016	0.28937	0.861696	Brain_Caudate_basal_ganglia
EUR-like	ENSG00000155508	5	CNOT8	154237113	rs13156669	A	G	0.11479	-0.474025	0.0687712	5.47104e-12	-0.00891534	0.00863915	0.302086	0.263181	0.690118	Brain_Caudate_basal_ganglia
EUR-like	ENSG00000170624	5	SGCD	155297354	rs7724969	T	A	0.181015	-0.551607	0.0924527	2.42589e-09	0.00639985	0.00587719	0.276185	0.512147	0.675553	Brain_Caudate_basal_ganglia
EUR-like	ENSG00000251405	5	CTB-109A12.1	156789623	rs77243217	A	G	0.109272	1.03705	0.117754	1.28628e-18	0.00410183	0.00403	0.308763	0.556185	0.693792	Brain_Caudate_basal_ganglia
EUR-like	ENSG00000248544	5	CTB-47B11.3	156802749	rs11466815	A	G	0.110375	0.808685	0.133625	1.43129e-09	0.00716908	0.00516022	0.164742	0.783592	0.553274	Brain_Caudate_basal_ganglia
EUR-like	ENSG00000118322	5	ATP10B	159990127	rs13154148	G	A	0.843267	-0.672535	0.0652323	6.36019e-25	-0.00306528	0.00492642	0.533802	0.395566	0.83182	Brain_Caudate_basal_ganglia
EUR-like	ENSG00000241956	5	CTC-340A15.2	163723702	rs12109515	A	G	0.285872	-0.531019	0.0762764	3.36015e-12	0.0030063	0.00529146	0.569939	0.275887	0.850518	Brain_Caudate_basal_ganglia
EUR-like	ENSG00000188573	5	FBLL1	167956121	rs28483077	G	A	0.15894	0.38788	0.0450529	7.34196e-18	0.0225537	0.00909686	0.0131647	0.947657	0.173147	Brain_Caudate_basal_ganglia
EUR-like	ENSG00000204764	5	RANBP17	170288874	rs2218885	A	G	0.683223	0.641891	0.0827184	8.49611e-15	0.0255338	0.00536296	1.925e-06	0.0880476	0.000717598	Brain_Caudate_basal_ganglia
EUR-like	ENSG00000204758	5	CTC-308K20.1	172381789	rs141012062	A	G	0.0231788	-2.0154	0.358861	1.95307e-08	0.00376018	0.00615065	0.540969	0.450398	0.833549	Brain_Caudate_basal_ganglia
EUR-like	ENSG00000113734	5	BNIP1	172571445	rs141178159	A	G	0.0993377	-0.701677	0.0969893	4.66967e-13	-0.0150886	0.00574846	0.00866983	0.159066	0.140747	Brain_Caudate_basal_ganglia
EUR-like	ENSG00000051596	5	THOC3	175344876	rs7735794	A	G	0.211921	0.759387	0.0626926	9.02869e-34	-0.00448144	0.00417729	0.283357	0.280196	0.679632	Brain_Caudate_basal_ganglia
EUR-like	ENSG00000248469	5	RP11-826N14.2	175476681	rs149328021	T	C	0.102649	-0.59037	0.0883898	2.40305e-11	-0.00316694	0.0076731	0.679802	0.453238	0.898363	Brain_Caudate_basal_ganglia
EUR-like	ENSG00000170085	5	SIMC1	175665365	rs12516807	A	G	0.484547	-0.33185	0.0486819	9.31588e-12	0.00182945	0.00763282	0.810576	0.306982	0.942955	Brain_Caudate_basal_ganglia
EUR-like	ENSG00000074276	5	CDHR2	175969512	rs11134981	C	T	0.6766	-0.473373	0.0597947	2.44013e-15	-0.00456163	0.0057892	0.430723	0.152046	0.774062	Brain_Caudate_basal_ganglia
EUR-like	ENSG00000160867	5	FGFR4	176513887	rs452885	T	C	0.757174	-0.549895	0.0817058	1.69446e-11	0.0130505	0.0055752	0.0192417	0.412846	0.20494	Brain_Caudate_basal_ganglia
EUR-like	ENSG00000213347	5	MXD3	176728462	rs11952102	A	G	0.751656	-0.511427	0.0724554	1.68295e-12	0.00607375	0.00567478	0.284482	0.128165	0.680614	Brain_Caudate_basal_ganglia
EUR-like	ENSG00000249849	5	RP11-1101H11.1	177109295	rs11249686	G	A	0.551876	0.660088	0.093055	1.30735e-12	-0.00135621	0.00389698	0.727828	0.270052	0.915584	Brain_Caudate_basal_ganglia
EUR-like	ENSG00000170074	5	FAM153A	177134982	rs11249686	G	A	0.551876	0.848671	0.0525378	1.07249e-58	-0.00105485	0.00302809	0.727574	0.0576623	0.915584	Brain_Caudate_basal_ganglia
EUR-like	ENSG00000249109	5	RP11-1026M7.2	177209198	rs11249686	G	A	0.551876	0.861742	0.0794582	2.10129e-27	-0.00103885	0.002983	0.727648	0.300553	0.915584	Brain_Caudate_basal_ganglia
EUR-like	ENSG00000170089	5	RP11-423H2.1	177236408	rs2382160	A	G	0.40287	0.656132	0.0889997	1.67717e-13	0.000385606	0.00395909	0.922411	0.362062	0.976859	Brain_Caudate_basal_ganglia
EUR-like	ENSG00000249684	5	RP11-423H2.3	177377336	rs112562766	A	G	0.0540839	0.88046	0.156106	1.69902e-08	-0.00361292	0.00601209	0.547878	0.703916	0.837431	Brain_Caudate_basal_ganglia
EUR-like	ENSG00000204677	5	FAM153C	177433406	rs3088218	C	T	0.443709	0.352432	0.0453857	8.14731e-15	0.00451862	0.0072519	0.533222	0.113275	0.831301	Brain_Caudate_basal_ganglia
EUR-like	ENSG00000218227	5	RP11-889L3.1	177482605	rs10060823	T	C	0.485651	0.473735	0.0612466	1.03497e-14	0.00141381	0.00534791	0.791497	0.129619	0.93853	Brain_Caudate_basal_ganglia
EUR-like	ENSG00000178187	5	ZNF454	178368192	rs11747215	T	C	0.601545	-0.662474	0.073589	2.20944e-19	0.00705507	0.00396522	0.075201	0.690277	0.400475	Brain_Caudate_basal_ganglia
EUR-like	ENSG00000127022	5	CANX	179105629	rs10903245	C	T	0.532009	-0.362983	0.0442619	2.38792e-16	-0.00728369	0.00700337	0.298328	0.406089	0.690022	Brain_Caudate_basal_ganglia
EUR-like	ENSG00000161010	5	C5orf45	179261436	rs10277	C	T	0.566225	-0.332079	0.0541105	8.40659e-10	-0.0135217	0.00785273	0.0850862	0.0137457	0.422382	Brain_Caudate_basal_ganglia
EUR-like	ENSG00000197226	5	TBC1D9B	179289066	rs152234	G	A	0.909492	1.20003	0.108347	1.64367e-28	0.00413316	0.00355167	0.244536	0.626433	0.644824	Brain_Caudate_basal_ganglia
EUR-like	ENSG00000050748	5	MAPK9	179660143	rs35703820	T	C	0.136865	-0.141675	0.0234847	1.61285e-09	-0.030663	0.0256423	0.231776	0.568918	0.627611	Brain_Caudate_basal_ganglia
EUR-like	ENSG00000248367	5	CTB-129O4.1	179720245	rs918483	A	G	0.218543	-0.527653	0.080395	5.26463e-11	0.00766999	0.00594416	0.196932	0.942086	0.596306	Brain_Caudate_basal_ganglia
EUR-like	ENSG00000161055	5	SCGB3A1	180017103	rs1130378	A	G	0.272627	-0.574972	0.0913432	3.08128e-10	0.00380849	0.00488937	0.436019	0.708942	0.781852	Brain_Caudate_basal_ganglia
EUR-like	ENSG00000037280	5	FLT4	180028506	rs1130378	A	G	0.272627	-0.988002	0.0881152	3.5357e-29	0.00221637	0.00283043	0.433598	0.807841	0.778342	Brain_Caudate_basal_ganglia
EUR-like	ENSG00000248275	5	TRIM52-AS1	180688213	rs1279911	G	C	0.300221	-0.977891	0.0630442	2.91433e-54	0.00129453	0.00289056	0.654264	0.00238893	0.887608	Brain_Caudate_basal_ganglia
EUR-like	ENSG00000272463	6	RP11-532F6.3	708592	rs2244443	C	A	0.721854	0.913702	0.0967037	3.43827e-21	0.00192947	0.00313892	0.538757	0.338854	0.833549	Brain_Caudate_basal_ganglia
EUR-like	ENSG00000272279	6	RP11-157J24.2	1528599	rs62388638	A	G	0.174393	1.19161	0.0882446	1.49145e-41	-0.000535637	0.00258687	0.835963	0.96848	0.947839	Brain_Caudate_basal_ganglia
EUR-like	ENSG00000145949	6	MYLK4	2663863	rs67462420	G	A	0.277042	0.600412	0.0767675	5.23342e-15	0.00282179	0.00461174	0.540624	0.744804	0.833549	Brain_Caudate_basal_ganglia
EUR-like	ENSG00000230438	6	RP11-420G6.4	2854896	rs318429	A	G	0.568433	-0.987136	0.0888837	1.17393e-28	0.00389952	0.00266651	0.14363	0.871747	0.518399	Brain_Caudate_basal_ganglia
EUR-like	ENSG00000124588	6	NQO2	2988221	rs4149360	G	A	0.206402	-0.822416	0.0954613	6.98328e-18	-0.00640344	0.00378546	0.090724	0.137389	0.436033	Brain_Caudate_basal_ganglia
EUR-like	ENSG00000137275	6	RIPK1	3064225	rs2064310	A	C	0.966887	-0.392858	0.0682239	8.49319e-09	0.000324314	0.0165727	0.984387	0.741478	0.998372	Brain_Caudate_basal_ganglia
EUR-like	ENSG00000272277	6	RP1-40E16.12	3068279	rs12663589	T	C	0.551876	-0.701361	0.100065	2.39895e-12	-0.00524228	0.00376522	0.163834	0.687799	0.551871	Brain_Caudate_basal_ganglia
EUR-like	ENSG00000137274	6	BPHL	3118608	rs7765391	G	A	0.879691	1.04304	0.0956421	1.08305e-27	0.00311049	0.0035103	0.375562	0.836684	0.735988	Brain_Caudate_basal_ganglia
EUR-like	ENSG00000180822	6	PSMG4	3231637	rs4959783	A	G	0.820088	0.508643	0.0648602	4.42932e-15	-0.00129741	0.00655446	0.84309	0.515896	0.951098	Brain_Caudate_basal_ganglia
EUR-like	ENSG00000228793	6	RP1-223B1.1	3594481	rs226950	A	G	0.683223	0.447052	0.0761919	4.42561e-09	-0.0118654	0.00637144	0.0625647	0.714954	0.3702	Brain_Caudate_basal_ganglia
EUR-like	ENSG00000198721	6	ECI2	4115923	rs3177253	T	C	0.231788	-0.373552	0.0416309	2.88696e-19	0.00401627	0.00765651	0.599892	0.452149	0.862776	Brain_Caudate_basal_ganglia
EUR-like	ENSG00000214113	6	LYRM4	5102827	rs111557465	T	C	0.084989	0.690666	0.0857714	8.11809e-16	0.0165498	0.00654984	0.0115123	0.461831	0.158946	Brain_Caudate_basal_ganglia
EUR-like	ENSG00000112799	6	LY86	6588341	rs78820756	A	G	0.0286976	-0.70014	0.125735	2.57111e-08	-0.00487779	0.00982763	0.619658	0.6827	0.869529	Brain_Caudate_basal_ganglia
EUR-like	ENSG00000124783	6	SSR1	7268539	rs2326900	T	A	0.389625	0.374259	0.0499606	6.83084e-14	0.00420302	0.00686079	0.540131	0.616451	0.833549	Brain_Caudate_basal_ganglia
EUR-like	ENSG00000124784	6	RIOK1	7389729	rs3812169	C	T	0.342163	-0.527124	0.077548	1.06533e-11	0.00249781	0.0049235	0.611927	0.846085	0.868186	Brain_Caudate_basal_ganglia
EUR-like	ENSG00000230939	6	RP11-314C16.1	8784411	rs2225766	A	G	0.587196	-0.522087	0.0954508	4.50799e-08	-0.012595	0.00541502	0.0200215	0.603723	0.208266	Brain_Caudate_basal_ganglia
EUR-like	ENSG00000272097	6	RP11-421M1.8	10743557	rs544108	G	C	0.325607	-0.536341	0.0789828	1.11666e-11	0.00601837	0.00508558	0.236644	0.523818	0.633631	Brain_Caudate_basal_ganglia
EUR-like	ENSG00000230314	6	ELOVL2-AS1	11043757	rs3798720	A	G	0.474614	-0.495869	0.0681976	3.56661e-13	0.00541623	0.00519302	0.296956	0.342477	0.690022	Brain_Caudate_basal_ganglia
EUR-like	ENSG00000145979	6	TBC1D7	13266774	rs454563	T	C	0.862031	-0.874721	0.0931902	6.20852e-21	0.00292381	0.00435866	0.502344	0.416845	0.815672	Brain_Caudate_basal_ganglia
EUR-like	ENSG00000124523	6	SIRT5	13574816	rs2804926	A	G	0.292494	-0.329236	0.0549409	2.06574e-09	-0.0131042	0.00857714	0.126562	0.0771216	0.489753	Brain_Caudate_basal_ganglia
EUR-like	ENSG00000050393	6	MCUR1	13786789	rs3757254	C	T	0.317881	0.359754	0.0461697	6.59564e-15	0.00170121	0.00759881	0.822852	0.245544	0.946798	Brain_Caudate_basal_ganglia
EUR-like	ENSG00000180537	6	RNF182	13924677	rs7761500	A	G	0.387417	-0.365089	0.0601456	1.2784e-09	-0.0149538	0.00758505	0.0486687	0.091695	0.335974	Brain_Caudate_basal_ganglia
EUR-like	ENSG00000047579	6	DTNBP1	15523032	rs1047631	C	T	0.122517	0.435595	0.0606072	6.61436e-13	-0.00923569	0.00822674	0.261589	0.555564	0.665148	Brain_Caudate_basal_ganglia
EUR-like	ENSG00000137414	6	FAM8A1	17600586	rs6919110	G	A	0.299117	0.293285	0.0475878	7.13687e-10	-0.0268174	0.0104046	0.0099534	0.309542	0.147626	Brain_Caudate_basal_ganglia
EUR-like	ENSG00000228412	6	RP4-625H18.2	19802395	rs6456267	G	A	0.36755	0.558043	0.0723156	1.19313e-14	-0.00342852	0.00472156	0.467751	0.00272673	0.799734	Brain_Caudate_basal_ganglia
EUR-like	ENSG00000124532	6	MRS2	24403153	rs3827640	G	A	0.396247	0.435178	0.0660504	4.44064e-11	-0.00400932	0.00591586	0.497946	0.646868	0.812435	Brain_Caudate_basal_ganglia
EUR-like	ENSG00000137261	6	KIAA0319	24544332	rs9379669	A	G	0.416115	-0.331042	0.0603804	4.19105e-08	-0.00751703	0.00790568	0.341687	0.250249	0.715133	Brain_Caudate_basal_ganglia
EUR-like	ENSG00000111802	6	TDP2	24650205	rs1047782	G	T	0.709713	-0.267493	0.0477461	2.114e-08	0.00456068	0.0103612	0.659813	0.87922	0.889755	Brain_Caudate_basal_ganglia
EUR-like	ENSG00000112308	6	C6orf62	24705089	rs3813680	G	A	0.143488	0.313689	0.0560049	2.12995e-08	0.0199067	0.0117523	0.0902922	0.256286	0.435244	Brain_Caudate_basal_ganglia
EUR-like	ENSG00000168405	6	CMAHP	25081548	rs2394363	G	A	0.786976	-0.381509	0.0484445	3.4027e-15	-0.0124978	0.00804896	0.120489	0.46128	0.479793	Brain_Caudate_basal_ganglia
EUR-like	ENSG00000272462	6	U91328.19	25992890	rs1543680	A	G	0.198675	-0.699682	0.0870296	9.01451e-16	0.00279062	0.00430966	0.517291	0.0302188	0.824471	Brain_Caudate_basal_ganglia
EUR-like	ENSG00000187837	6	HIST1H1C	26055968	rs4401650	A	G	0.673289	0.393564	0.0561793	2.46116e-12	-0.0236272	0.00758723	0.00184525	0.0130505	0.0672946	Brain_Caudate_basal_ganglia
EUR-like	ENSG00000186470	6	BTN3A2	26365387	rs9393703	C	T	0.0949227	-1.08229	0.109394	4.4427e-23	0.0183126	0.00411306	8.49575e-06	0.00013519	0.00256884	Brain_Caudate_basal_ganglia
EUR-like	ENSG00000124508	6	BTN2A2	26383324	rs7356982	G	A	0.222958	0.71224	0.0836486	1.67065e-17	-0.00276067	0.0043648	0.52707	9.93369e-05	0.828094	Brain_Caudate_basal_ganglia
EUR-like	ENSG00000112763	6	BTN2A1	26458150	rs2273193	G	C	0.761589	-0.388241	0.0645648	1.81893e-09	0.000523557	0.00754232	0.944658	0.000291192	0.985488	Brain_Caudate_basal_ganglia
EUR-like	ENSG00000181315	6	ZNF322	26636518	rs3800303	G	A	0.419426	-0.511601	0.0563631	1.1174e-19	-0.0250958	0.00565801	9.18808e-06	0.00113398	0.00256884	Brain_Caudate_basal_ganglia
EUR-like	ENSG00000124613	6	ZNF391	27342394	rs4713094	A	G	0.763797	0.513208	0.0562498	7.25817e-20	0.00439584	0.00569527	0.440209	2.80865e-05	0.783186	Brain_Caudate_basal_ganglia
EUR-like	ENSG00000219392	6	RP1-265C24.5	28083406	rs61471148	A	T	0.203091	-0.688163	0.0920553	7.6889e-14	0.0196191	0.00508167	0.000113037	0.0176789	0.0149122	Brain_Caudate_basal_ganglia
EUR-like	ENSG00000198315	6	ZKSCAN8	28109688	rs9393884	G	A	0.197572	-0.289759	0.049657	5.37217e-09	0.047245	0.0131753	0.000335955	0.128265	0.0274909	Brain_Caudate_basal_ganglia
EUR-like	ENSG00000216901	6	AL022393.7	28143966	rs1225618	C	A	0.377483	1.13921	0.0832698	1.31949e-42	-0.0101277	0.00237998	2.08708e-05	0.00100201	0.0046681	Brain_Caudate_basal_ganglia
EUR-like	ENSG00000197062	6	RP5-874C20.3	28234788	rs213240	C	T	0.379691	-0.453479	0.0581712	6.41048e-15	0.0269898	0.00666116	5.08209e-05	0.0501099	0.00852521	Brain_Caudate_basal_ganglia
EUR-like	ENSG00000235109	6	ZSCAN31	28292470	rs213238	C	T	0.36755	0.783359	0.0916855	1.29673e-17	-0.0157115	0.00378929	3.37917e-05	0.02637	0.00666889	Brain_Caudate_basal_ganglia
EUR-like	ENSG00000187987	6	ZSCAN23	28399707	rs1361387	G	T	0.440397	0.495042	0.0725452	8.85943e-12	-0.0136528	0.0054494	0.012232	0.00986157	0.166822	Brain_Caudate_basal_ganglia
EUR-like	ENSG00000204657	6	OR2H2	29555683	rs3129034	T	C	0.684327	0.361275	0.0661504	4.72357e-08	-0.0295952	0.00894744	0.000940754	0.00569961	0.0487498	Brain_Caudate_basal_ganglia
EUR-like	ENSG00000239257	6	RPL23AP1	29694446	rs1611139	T	G	0.30574	0.619519	0.0857519	5.02756e-13	-0.020916	0.00521185	5.99102e-05	0.0698865	0.0091363	Brain_Caudate_basal_ganglia
EUR-like	ENSG00000235821	6	IFITM4P	29718506	rs16867712	C	T	0.188742	0.637521	0.103435	7.11638e-10	0.00668099	0.00473485	0.158237	0.0790255	0.544498	Brain_Caudate_basal_ganglia
EUR-like	ENSG00000181126	6	HLA-V	29758731	rs1156533	G	A	0.280353	0.650698	0.0815283	1.44854e-15	-0.0120116	0.00445195	0.00697445	0.0342678	0.120615	Brain_Caudate_basal_ganglia
EUR-like	ENSG00000176998	6	HCG4	29758816	rs1610669	A	T	0.353201	-0.445808	0.0689745	1.02395e-10	0.024488	0.00696614	0.000439265	0.000919661	0.0307028	Brain_Caudate_basal_ganglia
EUR-like	ENSG00000230521	6	HCG4P7	29855071	rs72845133	T	C	0.0927152	-1.08354	0.128218	2.8936e-17	-0.0010632	0.0037901	0.779077	0.00979971	0.936512	Brain_Caudate_basal_ganglia
EUR-like	ENSG00000206341	6	HLA-H	29855350	rs28724990	A	T	0.152318	0.697856	0.0971898	6.95358e-13	0.00248877	0.0047932	0.603601	0.00206024	0.863873	Brain_Caudate_basal_ganglia
EUR-like	ENSG00000227262	6	HCG4B	29893760	rs9260826	A	T	0.0717439	1.19831	0.169271	1.44933e-12	-0.0135257	0.00495353	0.00632333	0.0251745	0.118518	Brain_Caudate_basal_ganglia
EUR-like	ENSG00000230795	6	HLA-K	29894236	rs2517672	G	A	0.258278	-0.948855	0.0943743	8.80657e-24	0.00816704	0.00299568	0.00640545	1.53163e-05	0.118731	Brain_Caudate_basal_ganglia
EUR-like	ENSG00000206503	6	HLA-A	29909037	rs2517673	A	G	0.11479	-0.571848	0.0844229	1.25607e-11	0.00123204	0.00692457	0.858784	0.0178098	0.952813	Brain_Caudate_basal_ganglia
EUR-like	ENSG00000235290	6	HLA-W	29924373	rs72848649	T	A	0.0927152	0.900916	0.122467	1.88907e-13	0.00137976	0.0045616	0.762292	0.00684385	0.929965	Brain_Caudate_basal_ganglia
EUR-like	ENSG00000204623	6	ZNRD1-AS1	29968788	rs166327	C	T	0.413907	-0.469368	0.0533765	1.44936e-18	0.0179268	0.00575087	0.00182559	0.0013767	0.0672946	Brain_Caudate_basal_ganglia
EUR-like	ENSG00000237669	6	HCG4P3	29973898	rs1150741	G	C	0.238411	0.810562	0.0872013	1.46793e-20	-0.007237	0.0035243	0.0400281	6.53528e-05	0.308014	Brain_Caudate_basal_ganglia
EUR-like	ENSG00000204622	6	HLA-J	29974360	rs9260111	T	A	0.647903	0.641845	0.081831	4.37994e-15	0.000576077	0.00397431	0.88475	1.41347e-05	0.965121	Brain_Caudate_basal_ganglia
EUR-like	ENSG00000204618	6	RNF39	30038043	rs9261111	G	C	0.139073	0.741292	0.0962807	1.36839e-14	-0.0139791	0.00561135	0.0127303	0.00773232	0.169485	Brain_Caudate_basal_ganglia
EUR-like	ENSG00000234127	6	TRIM26	30152232	rs885912	A	C	0.201987	0.395548	0.0719653	3.87681e-08	-0.0347723	0.0100362	0.000530885	0.00191264	0.0356224	Brain_Caudate_basal_ganglia
EUR-like	ENSG00000270604	6	HCG17	30201816	rs916568	T	C	0.392936	-0.587207	0.0849521	4.77138e-12	0.0132057	0.00468898	0.00485773	0.128882	0.101861	Brain_Caudate_basal_ganglia
EUR-like	ENSG00000243753	6	HLA-L	30227361	rs1793891	T	C	0.258278	0.672372	0.0966478	3.47763e-12	-0.00964994	0.00446114	0.0305328	0.0107664	0.267461	Brain_Caudate_basal_ganglia
EUR-like	ENSG00000231074	6	HCG18	30255174	rs2516698	A	G	0.0562914	0.780206	0.120512	9.53676e-11	-0.0208283	0.00796749	0.00894457	0.0543038	0.143584	Brain_Caudate_basal_ganglia
EUR-like	ENSG00000137404	6	NRM	30655824	rs4713355	C	T	0.0121413	0.862264	0.157278	4.19507e-08	-0.00653647	0.0131877	0.620142	0.656098	0.869529	Brain_Caudate_basal_ganglia
EUR-like	ENSG00000228022	6	HCG20	30734602	rs7740474	G	A	0.413907	-0.694325	0.0913455	2.93664e-14	0.00190677	0.00365111	0.6015	0.000126035	0.862776	Brain_Caudate_basal_ganglia
EUR-like	ENSG00000213780	6	GTF2H4	30875961	rs114979217	G	A	0.0110375	1.61414	0.231095	2.85367e-12	0.00584968	0.00680546	0.390034	0.032248	0.745104	Brain_Caudate_basal_ganglia
EUR-like	ENSG00000137411	6	VARS2	30876019	rs753726	T	G	0.313466	0.5392	0.0555544	2.84848e-22	0.0090366	0.00489494	0.0648762	0.00253648	0.375275	Brain_Caudate_basal_ganglia
EUR-like	ENSG00000196260	6	SFTA2	30899130	rs17189763	T	C	0.307947	0.549406	0.0932119	3.76583e-09	0.00591362	0.00484653	0.222398	0.00944289	0.623346	Brain_Caudate_basal_ganglia
EUR-like	ENSG00000228789	6	HCG22	31021227	rs2394424	C	T	0.643488	0.661549	0.0822576	8.80891e-16	-0.0133872	0.00416838	0.00131995	0.194936	0.0575119	Brain_Caudate_basal_ganglia
EUR-like	ENSG00000204540	6	PSORS1C1	31082527	rs2517529	G	C	0.419426	-0.654975	0.0985904	3.06541e-11	0.00978371	0.00411563	0.017444	0.0467568	0.197719	Brain_Caudate_basal_ganglia
EUR-like	ENSG00000204536	6	CCHCR1	31110216	rs1062630	A	G	0.224062	0.383863	0.0668749	9.46657e-09	-0.0125653	0.0079717	0.11497	0.0520744	0.472703	Brain_Caudate_basal_ganglia
EUR-like	ENSG00000137310	6	TCF19	31126319	rs17197101	T	G	0.0618102	1.02048	0.131553	8.68428e-15	-0.00357294	0.00439709	0.416465	0.0597696	0.764355	Brain_Caudate_basal_ganglia
EUR-like	ENSG00000204531	6	POU5F1	31132119	rs2853941	C	T	0.386313	0.594992	0.0944112	2.93571e-10	0.00322619	0.00430526	0.45364	0.101686	0.793101	Brain_Caudate_basal_ganglia
EUR-like	ENSG00000272501	6	XXbac-BPG299F13.17	31162977	rs1128175	G	A	0.811258	-0.567148	0.0941863	1.72748e-09	0.01333	0.00569438	0.0192375	0.0118571	0.20494	Brain_Caudate_basal_ganglia
EUR-like	ENSG00000206344	6	HCG27	31165537	rs3134748	T	C	0.881898	0.879992	0.0951544	2.28647e-20	-0.0134149	0.00428575	0.00174734	0.00244668	0.0672946	Brain_Caudate_basal_ganglia
EUR-like	ENSG00000204525	6	HLA-C	31236526	rs2524119	C	T	0.611479	-0.610032	0.0549555	1.24776e-28	0.00636265	0.00418279	0.128223	0.000767124	0.492769	Brain_Caudate_basal_ganglia
EUR-like	ENSG00000272221	6	XXbac-BPG181B23.7	31362066	rs2596538	A	G	0.326711	-0.954821	0.0850493	3.01631e-29	0.00550289	0.00282928	0.0517773	0.202197	0.346732	Brain_Caudate_basal_ganglia
EUR-like	ENSG00000204520	6	MICA	31371356	rs2256312	G	A	0.383002	-0.769471	0.0619833	2.18974e-35	0.00925355	0.00340003	0.00649646	0.0434916	0.119458	Brain_Caudate_basal_ganglia
EUR-like	ENSG00000204516	6	MICB	31462658	rs2534684	C	A	0.298013	0.421888	0.0739254	1.15024e-08	-0.00243971	0.00640029	0.703064	0.0440496	0.910374	Brain_Caudate_basal_ganglia
EUR-like	ENSG00000204463	6	BAG6	31606805	rs2844462	A	G	0.0386313	0.995655	0.123408	7.14645e-16	-0.0106972	0.00600459	0.0748292	0.0427559	0.400475	Brain_Caudate_basal_ganglia
EUR-like	ENSG00000240053	6	LY6G5B	31637944	rs2261033	G	A	0.44702	-0.228909	0.0366652	4.28626e-10	-0.00430698	0.0109825	0.694935	0.203406	0.905871	Brain_Caudate_basal_ganglia
EUR-like	ENSG00000204428	6	LY6G5C	31644461	rs805277	T	C	0.253863	-1.09834	0.0747575	7.2505e-49	-0.00343202	0.00257105	0.181918	0.109484	0.578516	Brain_Caudate_basal_ganglia
EUR-like	ENSG00000204420	6	C6orf25	31686371	rs2471960	A	G	0.250552	0.690977	0.111474	5.69863e-10	-0.00171536	0.00396832	0.665551	0.435312	0.891533	Brain_Caudate_basal_ganglia
EUR-like	ENSG00000204421	6	LY6G6C	31686425	rs2471960	A	G	0.250552	0.643926	0.111092	6.7771e-09	-0.0018407	0.00425977	0.66566	0.558547	0.891533	Brain_Caudate_basal_ganglia
EUR-like	ENSG00000204371	6	EHMT2	31847536	rs389883	T	G	0.752759	0.279049	0.0446958	4.28465e-10	0.0135873	0.0101692	0.181508	0.0232965	0.577761	Brain_Caudate_basal_ganglia
EUR-like	ENSG00000204351	6	SKIV2L	31926857	rs387608	A	G	0.107064	0.832285	0.079359	9.8507e-26	-0.00198763	0.00447501	0.656926	0.115657	0.888826	Brain_Caudate_basal_ganglia
EUR-like	ENSG00000244731	6	C4A	31949801	rs9267986	A	G	0.0860927	-0.806501	0.0956985	3.53069e-17	0.00809673	0.0051442	0.115498	0.036988	0.474037	Brain_Caudate_basal_ganglia
EUR-like	ENSG00000204338	6	CYP21A1P	31973413	rs3132090	A	G	0.0993377	-1.08727	0.142046	1.94293e-14	0.0096804	0.00382226	0.0113207	0.066694	0.158254	Brain_Caudate_basal_ganglia
EUR-like	ENSG00000250535	6	STK19P	31981047	rs7746553	G	C	0.112583	0.866478	0.135822	1.77627e-10	0.00841596	0.00416629	0.0433822	0.70614	0.321403	Brain_Caudate_basal_ganglia
EUR-like	ENSG00000213676	6	ATF6B	32065953	rs9267803	T	C	0.252759	0.319283	0.0526754	1.35005e-09	0.0107992	0.00895442	0.227808	0.189235	0.626159	Brain_Caudate_basal_ganglia
EUR-like	ENSG00000225914	6	XXbac-BPG154L12.4	32223488	rs9268221	G	C	0.197572	0.777507	0.126421	7.74084e-10	0.00428856	0.0039231	0.274326	0.0173381	0.675553	Brain_Caudate_basal_ganglia
EUR-like	ENSG00000228962	6	HCG23	32358287	rs2143462	A	G	0.166667	0.762943	0.133114	9.95332e-09	-0.00130379	0.00429626	0.761531	0.137633	0.929965	Brain_Caudate_basal_ganglia
EUR-like	ENSG00000204290	6	BTNL2	32361740	rs35168843	A	G	0.103753	0.909469	0.165403	3.83062e-08	-0.00200255	0.0044179	0.650346	0.225727	0.886595	Brain_Caudate_basal_ganglia
EUR-like	ENSG00000198502	6	HLA-DRB5	32485120	rs71536528	A	G	0.877483	-1.1207	0.0859496	7.33759e-39	-0.00476459	0.00303806	0.116811	0.187713	0.476766	Brain_Caudate_basal_ganglia
EUR-like	ENSG00000229391	6	HLA-DRB6	32520490	rs28366334	C	A	0.171082	0.859032	0.0779201	2.91036e-28	0.00557657	0.00316946	0.0784971	0.566466	0.407635	Brain_Caudate_basal_ganglia
EUR-like	ENSG00000196126	6	HLA-DRB1	32546546	rs9271481	G	A	0.881898	-0.578604	0.0677791	1.38216e-17	-0.0135105	0.00637206	0.0339835	0.75995	0.279447	Brain_Caudate_basal_ganglia
EUR-like	ENSG00000196735	6	HLA-DQA1	32595956	rs12527758	C	T	0.471302	-0.410873	0.0533513	1.34719e-14	-0.00552859	0.00617331	0.370487	0.26362	0.728595	Brain_Caudate_basal_ganglia
EUR-like	ENSG00000179344	6	HLA-DQB1	32627244	rs9273242	C	T	0.514349	-0.787482	0.06131	9.26325e-38	-0.00370914	0.00323681	0.251827	0.220586	0.65141	Brain_Caudate_basal_ganglia
EUR-like	ENSG00000223534	6	HLA-DQB1-AS1	32627657	rs4947344	C	T	0.729581	-0.594199	0.0805589	1.63167e-13	-0.000874346	0.00460971	0.849564	0.0739896	0.951757	Brain_Caudate_basal_ganglia
EUR-like	ENSG00000237541	6	HLA-DQA2	32709119	rs9271589	A	G	0.283664	1.01471	0.0932185	1.3548e-27	0.00423334	0.00266848	0.112643	0.540816	0.468299	Brain_Caudate_basal_ganglia
EUR-like	ENSG00000232629	6	HLA-DQB2	32723875	rs9274660	G	A	0.615894	0.84918	0.0751122	1.23274e-29	0.00345767	0.00300764	0.250297	0.409497	0.650966	Brain_Caudate_basal_ganglia
EUR-like	ENSG00000241106	6	HLA-DOB	32780540	rs4148876	A	G	0.0816777	1.64156	0.182727	2.61886e-19	0.00266663	0.00290971	0.359427	0.0630164	0.722082	Brain_Caudate_basal_ganglia
EUR-like	ENSG00000204267	6	TAP2	32789610	rs4148876	A	G	0.0816777	-0.853595	0.119289	8.32615e-13	-0.00512822	0.00561245	0.360863	0.0656974	0.72264	Brain_Caudate_basal_ganglia
EUR-like	ENSG00000204257	6	HLA-DMA	32916390	rs112935194	C	T	0.0463576	0.498794	0.0823298	1.37407e-09	-0.0129428	0.00985761	0.189191	0.54844	0.584976	Brain_Caudate_basal_ganglia
EUR-like	ENSG00000223865	6	HLA-DPB1	33043703	rs1042121	T	C	0.481236	0.301707	0.0507511	2.7673e-09	0.0150258	0.00872085	0.0848929	0.494794	0.422382	Brain_Caudate_basal_ganglia
EUR-like	ENSG00000224557	6	HLA-DPB2	33080228	rs3117034	A	T	0.439294	0.806786	0.0811533	2.74645e-23	0.00380814	0.00315398	0.227276	0.403834	0.626159	Brain_Caudate_basal_ganglia
EUR-like	ENSG00000230313	6	HCG24	33112560	rs4711317	A	G	0.388521	0.86234	0.0787821	6.95301e-28	0.00576082	0.00303019	0.0572832	0.618519	0.357639	Brain_Caudate_basal_ganglia
EUR-like	ENSG00000231500	6	RPS18	33239787	rs17215231	T	C	0.0739514	-0.780408	0.0655627	1.13848e-32	0.0023295	0.006029	0.699213	0.0523061	0.909027	Brain_Caudate_basal_ganglia
EUR-like	ENSG00000030110	6	BAK1	33540329	rs511515	G	A	0.714128	-0.437535	0.0712958	8.41467e-10	-0.00895364	0.00648483	0.16737	0.687702	0.557069	Brain_Caudate_basal_ganglia
EUR-like	ENSG00000197251	6	LINC00336	33553883	rs210162	G	A	0.215232	0.589489	0.0800795	1.82129e-13	-0.00818609	0.00529986	0.122446	0.321383	0.485015	Brain_Caudate_basal_ganglia
EUR-like	ENSG00000161904	6	LEMD2	33738979	rs4711347	A	G	0.539735	-0.241814	0.0432241	2.21362e-08	0.0248685	0.0112791	0.0274662	0.148606	0.253854	Brain_Caudate_basal_ganglia
EUR-like	ENSG00000196821	6	C6orf106	34555065	rs112563428	T	C	0.120309	0.449294	0.0519543	5.24692e-18	0.0302693	0.00914098	0.000928348	0.40003	0.0487498	Brain_Caudate_basal_ganglia
EUR-like	ENSG00000124562	6	SNRPC	34725183	rs9462030	T	C	0.338852	-0.39805	0.0485538	2.44163e-16	-0.0148973	0.00684992	0.0296437	0.0220818	0.263515	Brain_Caudate_basal_ganglia
EUR-like	ENSG00000065060	6	UHRF1BP1	34759857	rs2814976	A	G	0.338852	0.588398	0.0632478	1.36471e-20	0.0102075	0.0046392	0.027787	0.0329678	0.256113	Brain_Caudate_basal_ganglia
EUR-like	ENSG00000198755	6	RPL10A	35436185	rs2076172	T	C	0.518764	-0.25397	0.0450859	1.7707e-08	0.00263279	0.0100046	0.792429	0.655779	0.938563	Brain_Caudate_basal_ganglia
EUR-like	ENSG00000112041	6	TULP1	35465651	rs76032009	T	A	0.0827815	1.01122	0.164624	8.1186e-10	0.000372833	0.0044098	0.932622	0.787934	0.980948	Brain_Caudate_basal_ganglia
EUR-like	ENSG00000096063	6	SRPK1	35800743	rs661337	C	T	0.295806	0.314939	0.0497258	2.39639e-10	0.0199585	0.00919116	0.0298947	0.241385	0.263709	Brain_Caudate_basal_ganglia
EUR-like	ENSG00000156711	6	MAPK13	36095586	rs12210946	A	G	0.284768	0.302552	0.0489491	6.37139e-10	-0.00406627	0.00924223	0.659961	0.4516	0.889755	Brain_Caudate_basal_ganglia
EUR-like	ENSG00000246982	6	RP1-179N16.6	36114475	rs2859135	T	C	0.65894	-0.692905	0.0658412	6.70475e-26	0.000867776	0.00381026	0.819843	0.341367	0.946798	Brain_Caudate_basal_ganglia
EUR-like	ENSG00000112130	6	RNF8	37321748	rs11755329	T	C	0.463576	0.302055	0.0506626	2.49027e-09	-0.0227686	0.00925569	0.0138952	0.049957	0.177933	Brain_Caudate_basal_ganglia
EUR-like	ENSG00000198937	6	CCDC167	37450696	rs1812186	C	T	0.701987	0.382133	0.0423625	1.8715e-19	-0.0185077	0.00744649	0.0129398	0.00997636	0.171079	Brain_Caudate_basal_ganglia
EUR-like	ENSG00000183826	6	BTBD9	38136227	rs12198616	C	G	0.636865	0.253444	0.036469	3.66407e-12	0.017661	0.0105059	0.092752	0.11153	0.437669	Brain_Caudate_basal_ganglia
EUR-like	ENSG00000124767	6	GLO1	38643701	rs1781717	T	C	0.47351	-0.295792	0.0405074	2.83172e-13	0.0134188	0.0086749	0.121899	0.0185785	0.483417	Brain_Caudate_basal_ganglia
EUR-like	ENSG00000164627	6	KIF6	39297766	rs113886947	C	T	0.0916115	0.520328	0.0813228	1.57116e-10	-0.0205039	0.00893892	0.0218036	0.826505	0.219015	Brain_Caudate_basal_ganglia
EUR-like	ENSG00000161912	6	ADCY10P1	41068761	rs62396353	A	G	0.0927152	0.739842	0.0794288	1.22492e-20	0.0065366	0.00542951	0.228628	0.713939	0.626159	Brain_Caudate_basal_ganglia
EUR-like	ENSG00000137218	6	FRS3	41737914	rs12530404	T	C	0.269316	0.361799	0.0539843	2.05677e-11	0.00492589	0.00753683	0.513385	0.787205	0.820976	Brain_Caudate_basal_ganglia
EUR-like	ENSG00000112599	6	GUCA1B	42152139	rs4714583	A	G	0.618102	0.712933	0.0717085	2.7303e-23	-0.00288259	0.00371079	0.437269	0.891787	0.782788	Brain_Caudate_basal_ganglia
EUR-like	ENSG00000048544	6	MRPS10	42174539	rs13197564	T	C	0.618102	0.407256	0.0543261	6.55381e-14	-0.0044341	0.00650172	0.495246	0.92142	0.810227	Brain_Caudate_basal_ganglia
EUR-like	ENSG00000112619	6	PRPH2	42664340	rs3818087	C	T	0.275938	0.880545	0.0988897	5.37155e-19	0.00431814	0.00317644	0.174011	0.295247	0.566785	Brain_Caudate_basal_ganglia
EUR-like	ENSG00000124713	6	GNMT	42928496	rs2395943	G	A	0.598234	-0.835961	0.0758303	2.92437e-28	-0.00918917	0.00314355	0.0034648	0.0359031	0.0872456	Brain_Caudate_basal_ganglia
EUR-like	ENSG00000124587	6	PEX6	42931608	rs9462857	C	T	0.481236	0.591398	0.0471293	4.05497e-36	0.0107603	0.00432994	0.012952	0.154567	0.171079	Brain_Caudate_basal_ganglia
EUR-like	ENSG00000112659	6	CUL9	43149913	rs9472022	G	A	0.161148	-0.429703	0.0471337	7.74607e-20	0.00277967	0.00805529	0.730038	0.333584	0.91671	Brain_Caudate_basal_ganglia
EUR-like	ENSG00000112667	6	DNPH1	43193367	rs112177478	T	C	0.101545	-0.444722	0.0743298	2.18939e-09	0.00557171	0.00968632	0.565146	0.868147	0.848622	Brain_Caudate_basal_ganglia
EUR-like	ENSG00000196284	6	SUPT3H	44777054	rs12208621	C	G	0.30574	0.679003	0.0967146	2.20776e-12	-0.00205153	0.00400057	0.608085	0.194349	0.866663	Brain_Caudate_basal_ganglia
EUR-like	ENSG00000124813	6	RUNX2	45295894	rs6458443	G	T	0.633554	0.412322	0.0652844	2.688e-10	0.00440604	0.00659192	0.503879	0.17567	0.815672	Brain_Caudate_basal_ganglia
EUR-like	ENSG00000231769	6	RP1-8B1.4	46064830	rs7766019	C	T	0.679912	-0.292858	0.0524015	2.28731e-08	-0.0282897	0.0103555	0.00629807	0.283162	0.118518	Brain_Caudate_basal_ganglia
EUR-like	ENSG00000112796	6	ENPP5	46126924	rs9367233	G	A	0.538631	-0.343675	0.0478182	6.61724e-13	-0.0181961	0.0077615	0.0190576	0.698333	0.204275	Brain_Caudate_basal_ganglia
EUR-like	ENSG00000153291	6	SLC25A27	46620678	rs34964632	G	A	0.283664	0.66038	0.0479254	3.39369e-43	0.00252522	0.00420422	0.548081	0.484525	0.837431	Brain_Caudate_basal_ganglia
EUR-like	ENSG00000180113	6	TDRD6	46655612	rs34964632	G	A	0.283664	-0.892718	0.069382	6.92927e-38	-0.00186801	0.00311047	0.548137	0.762432	0.837431	Brain_Caudate_basal_ganglia
EUR-like	ENSG00000146085	6	MUT	49398073	rs142935552	T	A	0.00551876	0.974705	0.153787	2.32753e-10	0.0112407	0.0127905	0.379494	0.67873	0.737454	Brain_Caudate_basal_ganglia
EUR-like	ENSG00000031691	6	CENPQ	49431091	rs6908203	C	T	0.459161	-0.428312	0.0492877	3.62338e-18	-0.00182985	0.00584925	0.754406	0.858433	0.926556	Brain_Caudate_basal_ganglia
EUR-like	ENSG00000112118	6	MCM3	52128807	rs55953467	A	G	0.0342163	1.05923	0.117166	1.56088e-19	0.0212636	0.00711075	0.0027866	0.389023	0.077727	Brain_Caudate_basal_ganglia
EUR-like	ENSG00000170915	6	PAQR8	52226219	rs7749979	T	C	0.717439	0.265204	0.0485381	4.65971e-08	0.0164414	0.0108776	0.130662	0.911007	0.496456	Brain_Caudate_basal_ganglia
EUR-like	ENSG00000225791	6	TRAM2-AS1	52442105	rs34793449	C	G	0.362031	-0.277935	0.0449962	6.53889e-10	-0.00255121	0.00946792	0.787577	0.535585	0.937845	Brain_Caudate_basal_ganglia
EUR-like	ENSG00000216775	6	RP1-152L7.5	52529946	rs1000810	T	C	0.697572	-0.681856	0.106677	1.63948e-10	-0.00317937	0.00416756	0.445531	0.366712	0.786714	Brain_Caudate_basal_ganglia
EUR-like	ENSG00000012660	6	ELOVL5	53132196	rs1864249	T	C	0.307947	0.393107	0.0509051	1.1421e-14	0.00442654	0.00707874	0.531755	0.990325	0.831301	Brain_Caudate_basal_ganglia
EUR-like	ENSG00000137269	6	LRRC1	53659295	rs9395887	C	T	0.389625	0.356179	0.0533605	2.47311e-11	0.000104351	0.00733427	0.988648	0.755509	0.998372	Brain_Caudate_basal_ganglia
EUR-like	ENSG00000151917	6	BEND6	56819773	rs12154043	A	G	0.784768	0.51678	0.0446447	5.49109e-31	0.011243	0.00599882	0.0609016	0.0284735	0.367514	Brain_Caudate_basal_ganglia
EUR-like	ENSG00000272541	6	XXbac-BPGBPG55C20.1	58182169	rs6915273	T	C	0.370861	-0.468068	0.0612018	2.04215e-14	-0.000894364	0.00556771	0.872382	0.828005	0.959239	Brain_Caudate_basal_ganglia
EUR-like	ENSG00000272316	6	XXbac-BPGBPG55C20.2	58234838	rs4928430	A	T	0.713024	0.503812	0.0530458	2.14613e-21	0.00164423	0.0054677	0.76363	0.761164	0.929965	Brain_Caudate_basal_ganglia
EUR-like	ENSG00000239650	6	GUSBP4	58246051	rs2758435	T	A	0.718543	0.595317	0.0931722	1.66511e-10	0.00122548	0.00466115	0.792616	0.869179	0.938563	Brain_Caudate_basal_ganglia
EUR-like	ENSG00000215190	6	LINC00680	58272352	rs6937922	G	A	0.61479	-1.05592	0.0883804	6.69562e-33	-0.000608432	0.00245532	0.804288	0.675896	0.940853	Brain_Caudate_basal_ganglia
EUR-like	ENSG00000230910	6	RP3-525N10.2	69339854	rs2256337	T	G	0.366446	0.352378	0.0573537	8.04987e-10	-0.00173014	0.00741546	0.815517	0.540649	0.944986	Brain_Caudate_basal_ganglia
EUR-like	ENSG00000271967	6	RP11-134K13.4	71306141	rs9446273	C	T	0.421634	-0.509938	0.0705927	5.06061e-13	0.00424493	0.00505919	0.40144	0.461537	0.755797	Brain_Caudate_basal_ganglia
EUR-like	ENSG00000234882	6	EIF3EP1	74001685	rs12526214	T	C	0.0883002	0.500623	0.0810888	6.66831e-10	-0.000853399	0.0081419	0.916522	0.898506	0.974031	Brain_Caudate_basal_ganglia
EUR-like	ENSG00000203908	6	KHDC3L	74072400	rs62438232	C	T	0.228477	0.609876	0.101351	1.77143e-09	-0.00138082	0.00503441	0.783872	0.564886	0.937238	Brain_Caudate_basal_ganglia
EUR-like	ENSG00000112697	6	TMEM30A	75962640	rs240424	A	G	0.937086	0.430016	0.0580864	1.33105e-13	0.00924506	0.0131252	0.481198	0.335486	0.804436	Brain_Caudate_basal_ganglia
EUR-like	ENSG00000112706	6	IMPG1	76630832	rs2002650	C	T	0.249448	0.338835	0.0559304	1.37695e-09	-0.00416675	0.00852907	0.625171	0.402656	0.870185	Brain_Caudate_basal_ganglia
EUR-like	ENSG00000146243	6	IRAK1BP1	79577189	rs9352675	A	G	0.487859	0.394761	0.0578016	8.51567e-12	0.00358271	0.00641823	0.576701	0.163425	0.850894	Brain_Caudate_basal_ganglia
EUR-like	ENSG00000233967	6	RP11-250B2.3	81153061	rs9361608	C	T	0.380795	0.461048	0.0840749	4.16336e-08	0.00572367	0.00576424	0.320729	0.0537873	0.698917	Brain_Caudate_basal_ganglia
EUR-like	ENSG00000118420	6	UBE3D	83602117	rs12203153	C	G	0.121413	0.708298	0.0851425	8.87321e-17	-0.0067076	0.00527799	0.203777	0.673429	0.605207	Brain_Caudate_basal_ganglia
EUR-like	ENSG00000135318	6	NT5E	86159809	rs9344570	A	G	0.0618102	0.436843	0.0778028	1.96853e-08	-0.000352443	0.0121614	0.97688	0.590704	0.99766	Brain_Caudate_basal_ganglia
EUR-like	ENSG00000220563	6	PKMP3	86369610	rs6900428	C	T	0.395143	-0.477939	0.0658832	4.0363e-13	0.00149939	0.00544761	0.783133	0.199562	0.937046	Brain_Caudate_basal_ganglia
EUR-like	ENSG00000203875	6	SNHG5	86370710	rs1059307	T	G	0.52649	0.746682	0.0507482	5.28184e-49	0.00785238	0.00339165	0.0206013	0.0812415	0.211368	Brain_Caudate_basal_ganglia
EUR-like	ENSG00000111850	6	SMIM8	88032301	rs9344704	A	G	0.110375	0.615426	0.0822408	7.25247e-14	0.0105282	0.00650492	0.105557	0.109877	0.455245	Brain_Caudate_basal_ganglia
EUR-like	ENSG00000083099	6	LYRM2	90277863	rs2768938	G	A	0.226269	0.69978	0.0679886	7.60843e-25	0.00199729	0.00430505	0.64269	0.307593	0.881531	Brain_Caudate_basal_ganglia
EUR-like	ENSG00000123545	6	NDUFAF4	97337189	rs12202527	A	G	0.116998	0.326813	0.0419007	6.20556e-15	0.00721703	0.0115479	0.531993	0.0734239	0.831301	Brain_Caudate_basal_ganglia
EUR-like	ENSG00000228506	6	RP11-98I9.4	99872798	rs4840044	G	A	0.477925	0.763589	0.07317	1.70125e-25	-0.0115385	0.00346655	0.000873087	0.407534	0.0487498	Brain_Caudate_basal_ganglia
EUR-like	ENSG00000219755	6	RP1-199J3.5	100023588	rs644980	C	G	0.820088	1.11516	0.0994256	3.40235e-29	0.0039471	0.00279866	0.158435	0.0491319	0.544577	Brain_Caudate_basal_ganglia
EUR-like	ENSG00000085382	6	HACE1	105175968	rs6571201	C	T	0.472406	-0.21278	0.0363938	5.01721e-09	0.00999392	0.0119399	0.40258	0.932847	0.756246	Brain_Caudate_basal_ganglia
EUR-like	ENSG00000132429	6	POPDC3	105606155	rs1417736	T	C	0.944812	-0.746723	0.132458	1.72593e-08	0.00762962	0.00835761	0.361298	0.568874	0.72264	Brain_Caudate_basal_ganglia
EUR-like	ENSG00000130348	6	QRSL1	107077453	rs11968502	A	G	0.431567	-0.714076	0.0636841	3.52903e-29	0.00892582	0.00364032	0.0142091	0.140001	0.181261	Brain_Caudate_basal_ganglia
EUR-like	ENSG00000118690	6	ARMC2	109169619	rs2806379	G	A	0.800221	-0.310569	0.0439068	1.51216e-12	-0.0243597	0.0106474	0.0221461	0.628093	0.220121	Brain_Caudate_basal_ganglia
EUR-like	ENSG00000155085	6	AK9	109814059	rs12198938	G	A	0.37638	-0.505827	0.0569837	6.88777e-19	-0.00536101	0.0050966	0.292854	0.0668944	0.687561	Brain_Caudate_basal_ganglia
EUR-like	ENSG00000255389	6	C6orf3	111921078	rs33980500	T	C	0.0551876	-1.17799	0.117408	1.08769e-23	0.00168767	0.00402397	0.67492	0.0952541	0.897485	Brain_Caudate_basal_ganglia
EUR-like	ENSG00000203778	6	FAM229B	112408802	rs4947166	C	T	0.51766	0.365251	0.0493082	1.28687e-13	0.00475855	0.00692968	0.492277	0.646807	0.809536	Brain_Caudate_basal_ganglia
EUR-like	ENSG00000188820	6	FAM26F	116782533	rs117361304	G	T	0.0761589	-0.845206	0.115957	3.12348e-13	0.00806957	0.00531365	0.128851	0.301829	0.494176	Brain_Caudate_basal_ganglia
EUR-like	ENSG00000111832	6	RWDD1	116892530	rs147899431	C	G	0.0386313	-0.730497	0.128597	1.34279e-08	-0.00474547	0.00875337	0.587728	0.237504	0.858512	Brain_Caudate_basal_ganglia
EUR-like	ENSG00000111907	6	TPD52L1	125440195	rs9321027	C	T	0.113687	-0.361212	0.0625275	7.61134e-09	0.022774	0.0119136	0.0559272	0.276911	0.354884	Brain_Caudate_basal_ganglia
EUR-like	ENSG00000237742	6	RP11-624M8.1	125899704	rs7764016	G	T	0.519868	-0.633908	0.0599736	4.11479e-26	0.0100411	0.00409884	0.014296	0.447553	0.181458	Brain_Caudate_basal_ganglia
EUR-like	ENSG00000196569	6	LAMA2	129204342	rs4552754	C	T	0.682119	-0.348684	0.0543663	1.42116e-10	-0.00537942	0.00777647	0.489091	0.0136703	0.80753	Brain_Caudate_basal_ganglia
EUR-like	ENSG00000227954	6	RP3-323P13.2	133823390	rs7771144	T	A	0.147903	-0.870679	0.0957334	9.47316e-20	-0.00678632	0.0041436	0.101467	0.413102	0.447334	Brain_Caudate_basal_ganglia
EUR-like	ENSG00000118514	6	ALDH8A1	135238528	rs9376085	C	T	0.46468	-0.803463	0.0608501	8.3232e-40	0.00314985	0.00314009	0.315809	0.307592	0.695992	Brain_Caudate_basal_ganglia
EUR-like	ENSG00000112339	6	HBS1L	135281516	rs12527683	T	C	0.46468	-0.528617	0.0507277	1.99506e-25	0.00492684	0.00476342	0.300993	0.185228	0.690118	Brain_Caudate_basal_ganglia
EUR-like	ENSG00000232876	6	CTA-212D2.2	135376171	rs6910530	T	C	0.46468	-0.916707	0.0806544	6.18459e-30	0.00276924	0.00274499	0.313054	0.421792	0.693792	Brain_Caudate_basal_ganglia
EUR-like	ENSG00000135541	6	AHI1	135604670	rs2207000	T	C	0.207506	-0.614936	0.0615183	1.58701e-23	-0.00613255	0.00542018	0.257875	0.708755	0.662365	Brain_Caudate_basal_ganglia
EUR-like	ENSG00000234084	6	RP3-388E23.2	135622706	rs2207000	T	C	0.207506	-0.622915	0.0838668	1.10724e-13	-0.006054	0.00537849	0.260337	0.704194	0.664206	Brain_Caudate_basal_ganglia
EUR-like	ENSG00000112357	6	PEX7	137143717	rs13218636	A	G	0.122517	-0.540896	0.0779528	3.95538e-12	0.00175739	0.00697338	0.80103	0.76771	0.940666	Brain_Caudate_basal_ganglia
EUR-like	ENSG00000016402	6	IL20RA	137321108	rs9376244	A	G	0.084989	-0.547454	0.0774206	1.53632e-12	-0.0194561	0.00896271	0.0299473	0.0213378	0.263709	Brain_Caudate_basal_ganglia
EUR-like	ENSG00000225177	6	RP11-390P2.4	139013685	rs1129180	G	A	0.208609	0.542784	0.0533974	2.84131e-24	-0.0136963	0.0058356	0.0189241	0.168967	0.204275	Brain_Caudate_basal_ganglia
EUR-like	ENSG00000270638	6	RP3-466P17.1	146056706	rs9373475	T	C	0.426049	0.582098	0.085297	8.83146e-12	0.00679943	0.00446611	0.127896	0.597714	0.492076	Brain_Caudate_basal_ganglia
EUR-like	ENSG00000235652	6	RP11-545I5.3	146136048	rs62435775	C	G	0.328918	0.49842	0.0552817	1.95063e-19	0.00730233	0.00548045	0.182718	0.56462	0.578825	Brain_Caudate_basal_ganglia
EUR-like	ENSG00000228408	6	RP1-111D6.3	149539062	rs9404018	C	T	0.288079	0.418165	0.0697525	2.03509e-09	-0.0042814	0.00664899	0.519628	0.694522	0.824608	Brain_Caudate_basal_ganglia
EUR-like	ENSG00000055211	6	GINM1	149887430	rs62441284	A	C	0.369757	-0.245059	0.044372	3.33581e-08	-0.0181753	0.0111951	0.104482	0.802861	0.453478	Brain_Caudate_basal_ganglia
EUR-like	ENSG00000231760	6	RP11-350J20.5	150117711	rs9027	A	T	0.371965	0.8079	0.0915387	1.08705e-18	0.00716955	0.00334075	0.0318658	0.802694	0.273426	Brain_Caudate_basal_ganglia
EUR-like	ENSG00000268592	6	RP11-244K5.8	150183733	rs9322225	C	G	0.400662	0.57659	0.0879842	5.62666e-11	0.00283942	0.0044586	0.524229	0.080447	0.825722	Brain_Caudate_basal_ganglia
EUR-like	ENSG00000203722	6	RAET1G	150238014	rs9322225	C	G	0.400662	0.621876	0.0728154	1.33703e-17	0.00263265	0.00412588	0.523421	0.0640579	0.825542	Brain_Caudate_basal_ganglia
EUR-like	ENSG00000112031	6	MTRF1L	153308497	rs506219	T	C	0.653422	-0.783291	0.0680023	1.0633e-30	0.000860399	0.00343218	0.802057	0.131028	0.940666	Brain_Caudate_basal_ganglia
EUR-like	ENSG00000235381	6	RP11-477D19.2	155574273	rs13220615	G	T	0.57064	-0.555827	0.0684629	4.71359e-16	0.00643662	0.00465808	0.167027	0.557109	0.556932	Brain_Caudate_basal_ganglia
EUR-like	ENSG00000271265	6	RP11-230C9.4	157095351	rs4870488	C	T	0.266004	0.555857	0.0957509	6.42736e-09	-0.00735898	0.00518621	0.155913	0.126489	0.540445	Brain_Caudate_basal_ganglia
EUR-like	ENSG00000215712	6	TMEM242	157710418	rs9366053	A	G	0.229581	-0.335303	0.0486332	5.40409e-12	-0.0189359	0.00917628	0.0390586	0.131155	0.304407	Brain_Caudate_basal_ganglia
EUR-like	ENSG00000213078	6	RP5-933K21.2	157787022	rs2749677	T	G	0.171082	-0.779211	0.12156	1.45423e-10	0.000581063	0.00416338	0.889004	0.611676	0.968003	Brain_Caudate_basal_ganglia
EUR-like	ENSG00000224478	6	RP11-13P5.1	159528823	rs755617	T	G	0.449227	-0.520169	0.0899182	7.25507e-09	-0.00848508	0.00508662	0.0952924	0.857496	0.442806	Brain_Caudate_basal_ganglia
EUR-like	ENSG00000146453	6	PNLDC1	160221298	rs9346795	T	C	0.205298	0.507174	0.0657986	1.27829e-14	0.00959395	0.0061758	0.12031	0.439982	0.479793	Brain_Caudate_basal_ganglia
EUR-like	ENSG00000146477	6	SLC22A3	160769300	rs3127574	G	C	0.470199	0.437738	0.0641617	8.95213e-12	-0.0109525	0.00594683	0.0655129	0.644733	0.37576	Brain_Caudate_basal_ganglia
EUR-like	ENSG00000112486	6	CCR6	167525295	rs73039146	T	C	0.0143488	-1.38003	0.25262	4.68526e-08	0.00541719	0.00745777	0.467605	0.393207	0.799734	Brain_Caudate_basal_ganglia
EUR-like	ENSG00000272549	6	RP11-351J23.2	168067520	rs926263	C	G	0.254967	0.732295	0.0976186	6.30463e-14	-0.00408751	0.00385883	0.28948	0.951196	0.683002	Brain_Caudate_basal_ganglia
EUR-like	ENSG00000203688	6	RP11-351J23.1	168080306	rs76359301	C	A	0.230684	1.03247	0.107836	1.02391e-21	-0.00303758	0.00283655	0.284228	0.903031	0.680614	Brain_Caudate_basal_ganglia
EUR-like	ENSG00000235994	6	RP3-470B24.5	168376604	rs2636362	G	T	0.399558	-0.596081	0.0922008	1.0128e-10	-0.000491727	0.00432486	0.909477	0.714816	0.972033	Brain_Caudate_basal_ganglia
EUR-like	ENSG00000229921	6	KIF25-AS1	168393502	rs2636362	G	T	0.399558	-0.723289	0.0918641	3.44934e-15	-0.000405245	0.00356405	0.909473	0.825158	0.972033	Brain_Caudate_basal_ganglia
EUR-like	ENSG00000125337	6	KIF25	168396921	rs7748353	T	G	0.671082	-0.645537	0.0986288	5.94484e-11	-0.00422678	0.00435659	0.331944	0.271982	0.705852	Brain_Caudate_basal_ganglia
EUR-like	ENSG00000237987	6	RP11-503C24.2	168625959	rs9456005	C	A	0.186534	0.734391	0.118039	4.92073e-10	-0.0074962	0.0046309	0.105504	0.706876	0.455245	Brain_Caudate_basal_ganglia
EUR-like	ENSG00000186340	6	THBS2	169615875	rs62435218	T	C	0.133554	0.35785	0.0628358	1.23373e-08	0.000121659	0.010319	0.990593	0.886317	0.998617	Brain_Caudate_basal_ganglia
EUR-like	ENSG00000226194	6	RP1-137D17.1	169770093	rs3006195	A	C	0.715232	-0.538237	0.088418	1.14748e-09	0.0087353	0.00538767	0.104943	0.00326685	0.454887	Brain_Caudate_basal_ganglia
EUR-like	ENSG00000236173	6	RP1-182D15.2	170209414	rs12193054	T	C	0.0640177	-1.26555	0.152801	1.20767e-16	0.00595653	0.00404337	0.140708	0.0140291	0.515341	Brain_Caudate_basal_ganglia
EUR-like	ENSG00000273100	6	RP11-302L19.3	170493905	rs9460072	G	A	0.281457	0.458207	0.0574672	1.54404e-15	-0.00893722	0.0057135	0.117764	0.515767	0.477274	Brain_Caudate_basal_ganglia
EUR-like	ENSG00000261003	6	RP1-140C12.2	170723227	rs13207394	G	C	0.0916115	1.01261	0.13678	1.32931e-13	-0.00137692	0.00431033	0.749389	0.682765	0.923685	Brain_Caudate_basal_ganglia
EUR-like	ENSG00000240859	7	AC093627.10	149597	rs76029673	A	G	0.0397351	-1.40331	0.199106	1.81441e-12	0.011123	0.00549949	0.0431193	0.767657	0.321254	Brain_Caudate_basal_ganglia
EUR-like	ENSG00000261795	7	RP11-90P13.1	161765	rs76029673	A	G	0.0397351	1.27515	0.196484	8.59213e-11	-0.0122409	0.00609676	0.0446673	0.621541	0.325073	Brain_Caudate_basal_ganglia
EUR-like	ENSG00000223855	7	AC147651.3	560028	rs9801322	G	A	0.0695364	1.31418	0.100231	2.8307e-39	0.00161672	0.00261208	0.535956	0.935867	0.83199	Brain_Caudate_basal_ganglia
EUR-like	ENSG00000146540	7	C7orf50	1036622	rs80133931	T	C	0.0860927	0.525188	0.0723297	3.84164e-13	0.00946649	0.00842622	0.261244	0.0335876	0.665148	Brain_Caudate_basal_ganglia
EUR-like	ENSG00000229043	7	AC091729.9	1200010	rs2949196	A	C	0.633554	-1.28565	0.0765757	2.92429e-63	-0.000331188	0.00201741	0.869601	0.00813048	0.957865	Brain_Caudate_basal_ganglia
EUR-like	ENSG00000273230	7	RP11-1246C19.1	1504133	rs10224038	G	A	0.677704	-0.387052	0.0638057	1.3105e-09	0.00492283	0.00719579	0.493895	0.388072	0.810227	Brain_Caudate_basal_ganglia
EUR-like	ENSG00000164880	7	INTS1	1509913	rs7806171	G	A	0.40287	-0.575799	0.0542518	2.58023e-26	0.00601545	0.00445877	0.177295	0.177125	0.570519	Brain_Caudate_basal_ganglia
EUR-like	ENSG00000230487	7	PSMG3-AS1	1609709	rs7458089	G	A	0.119205	-0.612307	0.0964544	2.17915e-10	-0.0100286	0.00653808	0.125058	0.00466413	0.488326	Brain_Caudate_basal_ganglia
EUR-like	ENSG00000176349	7	AC110781.3	1878222	rs10234557	G	A	0.631347	-0.442607	0.0802206	3.441e-08	0.0225954	0.00706567	0.00138429	0.152327	0.0595422	Brain_Caudate_basal_ganglia
EUR-like	ENSG00000122687	7	FTSJ2	2273866	rs7799006	T	C	0.371965	0.460359	0.0591134	6.82272e-15	-0.00395919	0.00569514	0.486937	0.00302	0.805957	Brain_Caudate_basal_ganglia
EUR-like	ENSG00000174945	7	AMZ1	2719156	rs7808070	A	G	0.589404	0.507228	0.0716938	1.49536e-12	0.000172255	0.00501902	0.972622	0.657905	0.996076	Brain_Caudate_basal_ganglia
EUR-like	ENSG00000146535	7	GNA12	2767746	rs9332401	G	A	0.188742	0.208138	0.0339529	8.77652e-10	-0.0158372	0.0155124	0.307284	0.150634	0.69251	Brain_Caudate_basal_ganglia
EUR-like	ENSG00000196204	7	RNF216P1	5013619	rs9639893	C	T	0.116998	-0.959676	0.122952	5.93539e-15	-0.00148948	0.00406997	0.714388	0.785735	0.912361	Brain_Caudate_basal_ganglia
EUR-like	ENSG00000146587	7	RBAK	5085452	rs76880254	C	G	0.131347	0.665603	0.101002	4.3989e-11	0.000240683	0.00573386	0.966518	0.610816	0.994506	Brain_Caudate_basal_ganglia
EUR-like	ENSG00000159904	7	ZNF890P	5160870	rs308085	T	C	0.46468	0.600979	0.0878907	8.04189e-12	0.00106641	0.00428101	0.803281	0.0966849	0.940666	Brain_Caudate_basal_ganglia
EUR-like	ENSG00000155034	7	FBXL18	5470966	rs10046576	C	T	0.919426	-0.490114	0.0715328	7.30273e-12	-0.00871556	0.00871135	0.317077	0.741942	0.69664	Brain_Caudate_basal_ganglia
EUR-like	ENSG00000122674	7	CCZ1	5938356	rs7807287	G	A	0.442605	0.793187	0.0954084	9.28424e-17	-0.00129721	0.00325802	0.690513	0.0616509	0.902665	Brain_Caudate_basal_ganglia
EUR-like	ENSG00000136238	7	RAC1	6414154	rs836550	G	A	0.388521	0.231072	0.0398726	6.82184e-09	-0.00454241	0.0110942	0.682216	0.506409	0.898363	Brain_Caudate_basal_ganglia
EUR-like	ENSG00000187953	7	PMS2CL	6749759	rs113937567	T	C	0.0783664	0.940183	0.129773	4.33063e-13	-0.00384915	0.005356	0.472349	0.268709	0.801679	Brain_Caudate_basal_ganglia
EUR-like	ENSG00000146574	7	CCZ1B	6833765	rs10242703	A	G	0.431567	-0.837651	0.0934359	3.1034e-19	0.00171247	0.00302037	0.570732	0.0404375	0.850518	Brain_Caudate_basal_ganglia
EUR-like	ENSG00000106392	7	C1GALT1	7196565	rs10246303	T	A	0.39404	0.521228	0.0585148	5.21394e-19	-0.00933801	0.00501166	0.0624264	0.811235	0.370036	Brain_Caudate_basal_ganglia
EUR-like	ENSG00000230825	7	AC005532.5	7294785	rs7804546	C	T	0.379691	-0.643517	0.0846946	3.00529e-14	0.00360704	0.00401876	0.369425	0.628539	0.728117	Brain_Caudate_basal_ganglia
EUR-like	ENSG00000215018	7	COL28A1	7395834	rs6977450	C	A	0.686534	0.546446	0.0613334	5.12956e-19	0.00101314	0.00502939	0.840351	0.0934684	0.949285	Brain_Caudate_basal_ganglia
EUR-like	ENSG00000272894	7	RP5-1159O4.1	7592093	rs73674582	T	C	0.268212	0.459186	0.0684616	1.98393e-11	-0.00268833	0.00619475	0.664311	0.114461	0.891388	Brain_Caudate_basal_ganglia
EUR-like	ENSG00000106399	7	RPA3	7676149	rs3735460	A	G	0.084989	0.372723	0.0640403	5.88003e-09	-0.0103282	0.0117734	0.380351	0.272566	0.737845	Brain_Caudate_basal_ganglia
EUR-like	ENSG00000244239	7	AC007009.1	8301863	rs9472	A	G	0.53532	0.405684	0.0603134	1.74076e-11	-0.00450303	0.00627925	0.473294	0.475951	0.802369	Brain_Caudate_basal_ganglia
EUR-like	ENSG00000146530	7	VWDE	12370511	rs2287067	C	T	0.171082	-0.614148	0.0735215	6.63719e-17	-0.00279709	0.00523642	0.59323	0.451232	0.861696	Brain_Caudate_basal_ganglia
EUR-like	ENSG00000272361	7	GS1-166A23.2	16633253	rs17169559	G	T	0.187638	0.501752	0.0831064	1.56551e-09	-0.00102898	0.00616935	0.867536	0.403951	0.9568	Brain_Caudate_basal_ganglia
EUR-like	ENSG00000237773	7	AC003075.4	17319458	rs41351350	A	G	0.0209713	2.08061	0.274009	3.1206e-14	-0.00294066	0.00418062	0.481805	0.246462	0.804606	Brain_Caudate_basal_ganglia
EUR-like	ENSG00000271133	7	CTA-293F17.1	20367922	rs2240046	G	C	0.0518764	-1.19568	0.111053	4.94005e-27	-0.00503654	0.00460968	0.274569	0.495823	0.675553	Brain_Caudate_basal_ganglia
EUR-like	ENSG00000196683	7	TOMM7	22852251	rs2240726	T	C	0.325607	-0.387167	0.0373861	3.9345e-25	-0.00698699	0.00699552	0.3179	0.755298	0.69664	Brain_Caudate_basal_ganglia
EUR-like	ENSG00000230658	7	KLHL7-AS1	23140847	rs6953728	A	G	0.370861	1.1754	0.0837987	1.07367e-44	0.00183677	0.00223849	0.411908	0.353272	0.762818	Brain_Caudate_basal_ganglia
EUR-like	ENSG00000136243	7	NUPL2	23221446	rs6968810	C	G	0.346578	-0.632953	0.07589	7.40371e-17	-0.000168982	0.00414421	0.967475	0.135728	0.994506	Brain_Caudate_basal_ganglia
EUR-like	ENSG00000226816	7	AC005082.12	23245632	rs7789237	G	T	0.373068	0.471046	0.0627019	5.80224e-14	0.00506885	0.00561191	0.366403	0.188335	0.726097	Brain_Caudate_basal_ganglia
EUR-like	ENSG00000136235	7	GPNMB	23275586	rs199351	C	A	0.413907	-0.743765	0.0827661	2.55581e-19	-0.0019509	0.00347366	0.574371	0.872657	0.850894	Brain_Caudate_basal_ganglia
EUR-like	ENSG00000188732	7	FAM221A	23719749	rs56359038	A	G	0.483444	0.742739	0.066508	5.87045e-29	-0.00131627	0.00338071	0.697018	0.169734	0.907802	Brain_Caudate_basal_ganglia
EUR-like	ENSG00000196335	7	STK31	23749786	rs4722245	A	G	0.48234	0.351755	0.0482669	3.15293e-13	-0.00277474	0.00714088	0.697593	0.23785	0.907846	Brain_Caudate_basal_ganglia
EUR-like	ENSG00000105926	7	MPP6	24612887	rs6952491	A	C	0.280353	-0.22234	0.04076	4.90105e-08	0.0154248	0.0128692	0.230693	0.0940268	0.626506	Brain_Caudate_basal_ganglia
EUR-like	ENSG00000105928	7	DFNA5	24737972	rs2721811	G	A	0.435982	0.818019	0.0721067	7.89152e-30	-0.00374756	0.00312137	0.229902	0.124629	0.626506	Brain_Caudate_basal_ganglia
EUR-like	ENSG00000070882	7	OSBPL3	24836158	rs10265239	A	G	0.147903	-0.609826	0.0825467	1.49452e-13	0.0041992	0.00552111	0.446913	0.101379	0.788168	Brain_Caudate_basal_ganglia
EUR-like	ENSG00000223561	7	AC003090.1	25632971	rs10951108	G	T	0.30574	0.445773	0.0810211	3.75635e-08	0.00315772	0.00638312	0.620813	0.650748	0.869529	Brain_Caudate_basal_ganglia
EUR-like	ENSG00000214870	7	AC004540.5	26438213	rs1229664	A	G	0.381898	-0.402104	0.0578739	3.70678e-12	0.00646574	0.00653243	0.322276	0.265383	0.699168	Brain_Caudate_basal_ganglia
EUR-like	ENSG00000122548	7	KIAA0087	26572740	rs1229664	A	G	0.381898	-0.404237	0.0692034	5.17985e-09	0.00643163	0.00652525	0.324304	0.209507	0.700605	Brain_Caudate_basal_ganglia
EUR-like	ENSG00000233760	7	AC004947.2	26591441	rs1229664	A	G	0.381898	-0.562726	0.0902098	4.43285e-10	0.00462019	0.00467922	0.323454	0.317279	0.70019	Brain_Caudate_basal_ganglia
EUR-like	ENSG00000234336	7	JAZF1-AS1	28219941	rs10281102	G	A	0.125828	-0.68013	0.0807555	3.69828e-17	0.0129111	0.00600688	0.0316046	0.0506611	0.272588	Brain_Caudate_basal_ganglia
EUR-like	ENSG00000228421	7	AC005013.5	28997283	rs1006521	A	G	0.663355	0.675918	0.0876976	1.28439e-14	-0.00388401	0.00394344	0.324658	0.818762	0.700919	Brain_Caudate_basal_ganglia
EUR-like	ENSG00000272568	7	CTB-113D17.1	29019583	rs76335499	T	C	0.098234	0.911759	0.100429	1.09935e-19	-0.00205945	0.00463729	0.656966	0.920483	0.888826	Brain_Caudate_basal_ganglia
EUR-like	ENSG00000106066	7	CPVL	29034847	rs67534367	C	T	0.145695	-0.450124	0.0752597	2.21846e-09	-0.0102151	0.00819357	0.2125	0.180667	0.611561	Brain_Caudate_basal_ganglia
EUR-like	ENSG00000223813	7	AC007255.8	29553841	rs190386206	C	G	0.0231788	1.59574	0.268328	2.7316e-09	-0.00235953	0.0056884	0.678291	0.146043	0.898363	Brain_Caudate_basal_ganglia
EUR-like	ENSG00000006625	7	GGCT	30536237	rs38484	A	T	0.745033	-0.44888	0.0601378	8.38128e-14	0.0113336	0.00655398	0.0837615	0.994324	0.421558	Brain_Caudate_basal_ganglia
EUR-like	ENSG00000196295	7	AC005154.6	30555925	rs2529437	G	A	0.775938	-1.19862	0.0768496	7.63345e-55	0.0041989	0.00250812	0.0941059	0.990672	0.441574	Brain_Caudate_basal_ganglia
EUR-like	ENSG00000244480	7	AC005154.7	30562759	rs2529441	C	T	0.780353	-0.6664	0.0817289	3.52693e-16	0.00691215	0.00464025	0.136328	0.45701	0.507069	Brain_Caudate_basal_ganglia
EUR-like	ENSG00000226468	7	AC018641.7	32496575	rs7812030	A	G	0.322296	0.622426	0.0824388	4.34729e-14	-0.00600483	0.00438384	0.17076	0.391043	0.561666	Brain_Caudate_basal_ganglia
EUR-like	ENSG00000205763	7	RP9P	32956427	rs73101892	A	G	0.172185	-0.527595	0.0633039	7.79442e-17	0.00936513	0.00608847	0.124006	0.117462	0.487587	Brain_Caudate_basal_ganglia
EUR-like	ENSG00000164610	7	RP9	33134409	rs73101892	A	G	0.172185	0.556481	0.0764416	3.34272e-13	-0.008879	0.00580289	0.125992	0.266608	0.489557	Brain_Caudate_basal_ganglia
EUR-like	ENSG00000271122	7	RP11-379H18.1	35734824	rs702842	C	G	0.580574	0.586992	0.0705508	8.78628e-17	0.000181164	0.00432156	0.966562	0.0801649	0.994506	Brain_Caudate_basal_ganglia
EUR-like	ENSG00000086289	7	EPDR1	37723446	rs1376263	T	C	0.327815	0.544028	0.0816231	2.64438e-11	0.00406193	0.00484954	0.40226	0.0768094	0.756246	Brain_Caudate_basal_ganglia
EUR-like	ENSG00000227191	7	TRGC2	38279181	rs2075012	T	A	0.444812	-0.775961	0.059132	2.44638e-39	-0.00074385	0.00328285	0.820745	0.722622	0.946798	Brain_Caudate_basal_ganglia
EUR-like	ENSG00000211688	7	TRGJP2	38295938	rs2075012	T	A	0.444812	-0.661358	0.0678671	1.93975e-22	-0.000872748	0.00385219	0.820767	0.658373	0.946798	Brain_Caudate_basal_ganglia
EUR-like	ENSG00000211689	7	TRGC1	38297480	rs2270169	A	G	0.437086	-0.570097	0.0702749	4.9635e-16	0.000179812	0.00445813	0.967827	0.381292	0.994506	Brain_Caudate_basal_ganglia
EUR-like	ENSG00000261019	7	RP11-111K18.2	42940871	rs644106	T	C	0.877483	0.793694	0.120767	4.96106e-11	0.00173363	0.00471142	0.712901	0.277191	0.911945	Brain_Caudate_basal_ganglia
EUR-like	ENSG00000136197	7	C7orf25	42948325	rs616746	T	G	0.879691	-0.450964	0.0670066	1.69491e-11	-0.00337695	0.00828137	0.683437	0.23853	0.898984	Brain_Caudate_basal_ganglia
EUR-like	ENSG00000241057	7	AC004985.12	44001189	rs150606104	A	G	0.126932	0.837554	0.11895	1.90549e-12	-0.00328874	0.00455582	0.47037	0.356309	0.800683	Brain_Caudate_basal_ganglia
EUR-like	ENSG00000239556	7	AC004951.5	44024593	rs2330943	G	A	0.642384	0.463066	0.0826314	2.09469e-08	-0.0150231	0.00618157	0.015086	0.980509	0.186766	Brain_Caudate_basal_ganglia
EUR-like	ENSG00000228903	7	RASA4CP	44066550	rs61131874	G	A	0.36755	0.356632	0.0607975	4.46712e-09	-0.0148574	0.00782255	0.0575253	0.0151381	0.357639	Brain_Caudate_basal_ganglia
EUR-like	ENSG00000235314	7	LINC00957	44078770	rs4724282	A	G	0.249448	-0.297749	0.0448312	3.10384e-11	0.00765191	0.0100897	0.448219	0.978471	0.788674	Brain_Caudate_basal_ganglia
EUR-like	ENSG00000122678	7	POLM	44111846	rs192551582	T	C	0.110375	0.66556	0.102169	7.3031e-11	-0.00178941	0.0064365	0.781005	0.292482	0.937046	Brain_Caudate_basal_ganglia
EUR-like	ENSG00000106624	7	AEBP1	44143960	rs2239614	T	C	0.696468	-0.359852	0.0556687	1.01855e-10	-0.00365057	0.00751281	0.627029	0.498034	0.870603	Brain_Caudate_basal_ganglia
EUR-like	ENSG00000106628	7	POLD2	44154286	rs137888771	A	T	0.00883002	-1.56815	0.18421	1.697e-17	0.00778532	0.00750446	0.299537	0.637872	0.690022	Brain_Caudate_basal_ganglia
EUR-like	ENSG00000015676	7	NUDCD3	44418720	rs306995	A	G	0.227373	0.185563	0.0327752	1.49886e-08	-0.0184628	0.0165581	0.264837	0.14012	0.665148	Brain_Caudate_basal_ganglia
EUR-like	ENSG00000122515	7	ZMIZ2	44788180	rs1065647	C	G	0.462472	0.25203	0.0330677	2.50496e-14	-0.00206185	0.0100955	0.83817	0.725802	0.948098	Brain_Caudate_basal_ganglia
EUR-like	ENSG00000232956	7	SNHG15	45022622	rs4551245	G	C	0.173289	0.484295	0.0870034	2.60073e-08	0.0133024	0.00736976	0.0710753	0.624215	0.390275	Brain_Caudate_basal_ganglia
EUR-like	ENSG00000214765	7	SEPT7P2	45763379	rs2960287	T	G	0.465784	-0.309075	0.0505495	9.6978e-10	-0.00635041	0.00821302	0.439396	0.783925	0.783186	Brain_Caudate_basal_ganglia
EUR-like	ENSG00000272556	7	RP11-638I8.1	45854201	rs73320973	C	T	0.147903	-0.661109	0.0777329	1.81785e-17	-6.80926e-05	0.00534336	0.989833	0.22916	0.998617	Brain_Caudate_basal_ganglia
EUR-like	ENSG00000158683	7	PKD1L1	47814250	rs28880325	G	A	0.371965	0.434786	0.0761114	1.11333e-08	0.00618669	0.00602254	0.3043	0.216561	0.691825	Brain_Caudate_basal_ganglia
EUR-like	ENSG00000132436	7	FIGNL1	50511831	rs12670555	G	A	0.479029	0.445119	0.0543397	2.58159e-16	-0.0072851	0.0057332	0.20384	0.956917	0.605207	Brain_Caudate_basal_ganglia
EUR-like	ENSG00000226278	7	PSPHP1	55832490	rs10232851	A	G	0.183223	1.20974	0.080626	6.87778e-51	0.00121115	0.00269148	0.652714	0.70991	0.887446	Brain_Caudate_basal_ganglia
EUR-like	ENSG00000146733	7	PSPH	56078744	rs10232851	A	G	0.183223	0.652408	0.0819672	1.72912e-15	0.0022458	0.00499646	0.653086	0.737626	0.887446	Brain_Caudate_basal_ganglia
EUR-like	ENSG00000129103	7	SUMF2	56131695	rs2538047	G	C	0.51766	-0.31925	0.0542196	3.90692e-09	-0.00159016	0.00784726	0.839418	0.758984	0.94887	Brain_Caudate_basal_ganglia
EUR-like	ENSG00000106153	7	CHCHD2	56169262	rs17172508	T	C	0.190949	0.329973	0.0501872	4.87026e-11	0.00169211	0.00968939	0.861366	0.171562	0.952813	Brain_Caudate_basal_ganglia
EUR-like	ENSG00000185290	7	NUPR1L	56182374	rs10232851	A	G	0.183223	0.843069	0.0839152	9.5015e-24	0.00173791	0.00386421	0.652893	0.846827	0.887446	Brain_Caudate_basal_ganglia
EUR-like	ENSG00000234444	7	ZNF736	63767837	rs150281903	A	G	0.0110375	1.06414	0.183182	6.27748e-09	-0.00622219	0.00944178	0.509892	0.737116	0.818902	Brain_Caudate_basal_ganglia
EUR-like	ENSG00000173041	7	ZNF680	63980262	rs56351418	A	G	0.282561	-0.37175	0.0512103	3.89161e-13	0.00272449	0.00774077	0.724863	0.422365	0.914873	Brain_Caudate_basal_ganglia
EUR-like	ENSG00000197008	7	ZNF138	64254766	rs13226426	G	T	0.573951	0.570121	0.0635851	3.06738e-19	0.000202725	0.0044466	0.963636	0.027782	0.993241	Brain_Caudate_basal_ganglia
EUR-like	ENSG00000213640	7	RP11-797H7.3	64323377	rs6960979	G	A	0.470199	-0.666277	0.0672978	4.14486e-23	0.00103486	0.0037584	0.783051	0.145209	0.937046	Brain_Caudate_basal_ganglia
EUR-like	ENSG00000198039	7	ZNF273	64330550	rs6960979	G	A	0.470199	-0.325133	0.0436815	9.82287e-14	0.00212067	0.00770417	0.783114	0.0907565	0.937046	Brain_Caudate_basal_ganglia
EUR-like	ENSG00000152926	7	ZNF117	64432154	rs2011268	G	A	0.205298	-0.411186	0.062877	6.17138e-11	0.00069658	0.00743268	0.925333	0.00660816	0.977177	Brain_Caudate_basal_ganglia
EUR-like	ENSG00000213462	7	ERV3-1	64451187	rs7801355	C	T	0.368653	0.769151	0.0695354	1.93312e-28	-0.000990739	0.00333901	0.766683	0.00671346	0.929965	Brain_Caudate_basal_ganglia
EUR-like	ENSG00000234585	7	CCT6P3	64498732	rs35679667	A	C	0.591611	-0.966304	0.0671934	6.817e-47	-0.004355	0.00263563	0.0984625	0.00363747	0.44378	Brain_Caudate_basal_ganglia
EUR-like	ENSG00000227113	7	RP11-460N20.4	64535401	rs13232826	C	A	0.368653	0.515891	0.0861026	2.07811e-09	-0.00182542	0.00498657	0.714315	0.028415	0.912361	Brain_Caudate_basal_ganglia
EUR-like	ENSG00000226002	7	RP11-460N20.5	64544481	rs7801355	C	T	0.368653	0.911931	0.0825545	2.2817e-28	-0.00083562	0.00281623	0.766683	0.00478648	0.929965	Brain_Caudate_basal_ganglia
EUR-like	ENSG00000164669	7	INTS4L1	64601603	rs7796077	A	T	0.388521	-0.866146	0.0719074	2.05341e-33	0.00393264	0.00293126	0.179719	0.00457688	0.575339	Brain_Caudate_basal_ganglia
EUR-like	ENSG00000179406	7	LINC00174	65841031	rs4718347	G	A	0.0375276	0.58245	0.0850205	7.34879e-12	-0.04288	0.0120818	0.0003865	0.740919	0.0294706	Brain_Caudate_basal_ganglia
EUR-like	ENSG00000237310	7	GS1-124K5.4	65958693	rs1638735	G	A	0.768212	-0.605716	0.0673874	2.50474e-19	-0.00441348	0.00471742	0.349495	0.018753	0.721138	Brain_Caudate_basal_ganglia
EUR-like	ENSG00000229180	7	GS1-124K5.11	65991075	rs10281646	G	A	0.477925	0.31627	0.0572375	3.28418e-08	0.0120156	0.00821777	0.143699	0.0508369	0.518399	Brain_Caudate_basal_ganglia
EUR-like	ENSG00000243335	7	KCTD7	66093868	rs1540651	T	C	0.592715	0.354261	0.0619961	1.1019e-08	0.0258534	0.00848136	0.00230171	0.0298807	0.0744969	Brain_Caudate_basal_ganglia
EUR-like	ENSG00000226824	7	RP4-756H11.3	66119525	rs4718405	G	A	0.564018	-1.12011	0.0726024	1.06105e-53	0.00568212	0.00226982	0.0123027	0.0403357	0.167108	Brain_Caudate_basal_ganglia
EUR-like	ENSG00000273142	7	RP11-458F8.4	66367844	rs13227468	C	T	0.321192	-0.443537	0.0578891	1.83295e-14	0.0161244	0.00673009	0.0165809	0.120587	0.194507	Brain_Caudate_basal_ganglia
EUR-like	ENSG00000198874	7	TYW1	66460160	rs3980757	A	G	0.242826	1.03388	0.0885776	1.77146e-31	-0.00295447	0.00288896	0.306462	0.0181777	0.69191	Brain_Caudate_basal_ganglia
EUR-like	ENSG00000106610	7	STAG3L4	66767608	rs9443	A	C	0.379691	-0.946862	0.065234	9.75646e-48	-0.00747644	0.00278172	0.00719441	0.00727072	0.123701	Brain_Caudate_basal_ganglia
EUR-like	ENSG00000273448	7	RP11-166O4.6	66798034	rs1968149	T	C	0.375276	0.572118	0.0877741	7.1215e-11	0.0128043	0.00491622	0.00920092	0.00860105	0.144925	Brain_Caudate_basal_ganglia
EUR-like	ENSG00000196313	7	POM121	72349936	rs10263660	T	C	0.550773	-0.352255	0.0457942	1.44704e-14	-0.00171247	0.00725634	0.813435	0.342587	0.944248	Brain_Caudate_basal_ganglia
EUR-like	ENSG00000106133	7	NSUN5P2	72418120	rs6460040	C	T	0.697572	-0.651087	0.104412	4.49654e-10	-0.00100888	0.00414722	0.807799	0.593828	0.942339	Brain_Caudate_basal_ganglia
EUR-like	ENSG00000009950	7	MLXIPL	73007524	rs2178026	G	C	0.116998	0.463951	0.079152	4.58657e-09	0.000864071	0.00863767	0.920316	0.509942	0.975873	Brain_Caudate_basal_ganglia
EUR-like	ENSG00000189143	7	CLDN4	73213872	rs4301345	C	T	0.728477	-0.622205	0.0801351	8.20008e-15	0.00751919	0.00470935	0.110344	0.583137	0.46304	Brain_Caudate_basal_ganglia
EUR-like	ENSG00000165171	7	WBSCR27	73248920	rs1073909	C	G	0.741722	-1.03829	0.0772442	3.44615e-41	0.00431409	0.00278512	0.121386	0.385192	0.481955	Brain_Caudate_basal_ganglia
EUR-like	ENSG00000196275	7	GTF2IRD2	74210483	rs810366	G	C	0.791391	-0.767846	0.070186	7.40762e-28	0.00408685	0.00407709	0.316153	0.340062	0.695992	Brain_Caudate_basal_ganglia
EUR-like	ENSG00000123965	7	PMS2P5	74306894	rs2529275	C	T	0.804636	-1.18146	0.0994034	1.40769e-32	0.00426496	0.00272674	0.117789	0.60095	0.477274	Brain_Caudate_basal_ganglia
EUR-like	ENSG00000184616	7	AC004166.6	74320406	rs148840464	T	C	0.0198675	-1.21939	0.220511	3.20514e-08	0.00169242	0.00612699	0.782376	0.179586	0.937046	Brain_Caudate_basal_ganglia
EUR-like	ENSG00000205583	7	STAG3L1	74988448	rs6944634	C	G	0.777042	-0.73579	0.120406	9.90505e-10	0.014845	0.00479432	0.00195907	0.16168	0.0698185	Brain_Caudate_basal_ganglia
EUR-like	ENSG00000223705	7	NSUN5P1	75039605	rs62477737	G	A	0.773731	-0.34883	0.0553399	2.91173e-10	0.0285756	0.00985116	0.00372296	0.149562	0.0898598	Brain_Caudate_basal_ganglia
EUR-like	ENSG00000127957	7	PMS2P3	75132254	rs62477685	T	A	0.403974	0.502081	0.0796221	2.86708e-10	-0.0227418	0.00628538	0.000296645	0.161645	0.0255191	Brain_Caudate_basal_ganglia
EUR-like	ENSG00000127952	7	STYXL1	75625656	rs41301427	A	G	0.108168	0.837979	0.112225	8.20541e-14	-0.0154374	0.00547474	0.00480604	2.49711e-05	0.10141	Brain_Caudate_basal_ganglia
EUR-like	ENSG00000188372	7	ZP3	76026835	rs34573489	A	G	0.0618102	1.28586	0.141754	1.17832e-19	0.00676472	0.00384482	0.0785032	0.382467	0.407635	Brain_Caudate_basal_ganglia
EUR-like	ENSG00000243566	7	UPK3B	76139745	rs4728722	G	A	0.590508	0.626125	0.0756948	1.32052e-16	0.00317203	0.004077	0.436551	0.190674	0.781969	Brain_Caudate_basal_ganglia
EUR-like	ENSG00000230305	7	AC004980.9	76153832	rs2286988	A	G	0.392936	0.720426	0.0938866	1.67543e-14	-0.00338815	0.00358299	0.344342	0.331103	0.716796	Brain_Caudate_basal_ganglia
EUR-like	ENSG00000205485	7	AC004980.7	76178677	rs17718122	G	A	0.330022	0.843101	0.103277	3.25543e-16	0.00292433	0.003179	0.35763	0.079328	0.722082	Brain_Caudate_basal_ganglia
EUR-like	ENSG00000146707	7	POMZP3	76239303	rs10265902	C	T	0.195364	-1.25032	0.108645	1.19841e-30	-0.00363399	0.00247783	0.142485	0.403239	0.517382	Brain_Caudate_basal_ganglia
EUR-like	ENSG00000186704	7	DTX2P1	76607934	rs7398	A	G	0.386313	0.477513	0.0800608	2.45568e-09	-0.00571672	0.00545302	0.294474	0.348347	0.688063	Brain_Caudate_basal_ganglia
EUR-like	ENSG00000186088	7	GSAP	76940068	rs12704957	G	A	0.471302	0.395264	0.0583015	1.20468e-11	-0.00125467	0.00637056	0.843868	0.323252	0.951337	Brain_Caudate_basal_ganglia
EUR-like	ENSG00000214293	7	RSBN1L-AS1	77286977	rs10260269	T	A	0.146799	-0.82895	0.106202	5.92962e-15	-0.00408582	0.00457757	0.372085	0.639786	0.731174	Brain_Caudate_basal_ganglia
EUR-like	ENSG00000187391	7	MAGI2	77646393	rs12670134	G	C	0.280353	-0.398478	0.0638606	4.38116e-10	-0.00530179	0.00724163	0.464091	0.0673404	0.799147	Brain_Caudate_basal_ganglia
EUR-like	ENSG00000075223	7	SEMA3C	80371854	rs73139750	T	C	0.586093	0.455556	0.0589034	1.04255e-14	-0.00621246	0.00563229	0.270024	0.46462	0.672553	Brain_Caudate_basal_ganglia
EUR-like	ENSG00000182165	7	TP53TG1	86954541	rs58807320	A	G	0.0187638	-0.683977	0.125416	4.93466e-08	-0.0122197	0.0160801	0.447298	0.749606	0.788175	Brain_Caudate_basal_ganglia
EUR-like	ENSG00000005471	7	ABCB4	87031013	rs2178658	T	G	0.263797	0.557302	0.0845841	4.43595e-11	0.003297	0.005162	0.523015	0.546547	0.825542	Brain_Caudate_basal_ganglia
EUR-like	ENSG00000157214	7	STEAP2	89796904	rs194524	A	G	0.528698	0.261813	0.0331255	2.7082e-15	-0.0101735	0.0096609	0.292315	0.463727	0.687561	Brain_Caudate_basal_ganglia
EUR-like	ENSG00000223969	7	AC002456.2	90219933	rs17867001	A	G	0.0629139	1.55187	0.179927	6.40988e-18	0.0042565	0.00355239	0.230837	0.661568	0.626506	Brain_Caudate_basal_ganglia
EUR-like	ENSG00000157259	7	GATAD1	92076767	rs111405543	A	G	0.162252	-0.367054	0.0656948	2.30678e-08	0.0186932	0.00985793	0.0579262	0.407995	0.359018	Brain_Caudate_basal_ganglia
EUR-like	ENSG00000177409	7	SAMD9L	92759368	rs12666302	G	A	0.0485651	-0.695296	0.118973	5.09161e-09	0.0108811	0.00815476	0.182097	0.412807	0.578536	Brain_Caudate_basal_ganglia
EUR-like	ENSG00000127995	7	CASD1	94138531	rs17166357	G	A	0.171082	-0.418131	0.048012	3.06858e-18	-0.00563695	0.008007	0.481431	0.660022	0.804436	Brain_Caudate_basal_ganglia
EUR-like	ENSG00000231170	7	AC002451.3	95225994	rs3807892	G	A	0.365342	0.59888	0.0919194	7.25583e-11	0.00581914	0.00449683	0.195646	0.855137	0.593484	Brain_Caudate_basal_ganglia
EUR-like	ENSG00000180535	7	BHLHA15	97840739	rs7804318	T	C	0.533113	-0.590193	0.0832355	1.3349e-12	0.0125754	0.00462797	0.00658226	0.895555	0.119458	Brain_Caudate_basal_ganglia
EUR-like	ENSG00000272950	7	RP11-307C18.1	97952165	rs954050	C	T	0.430464	-0.819473	0.0808524	3.8473e-24	-0.00829992	0.00323894	0.010391	0.755246	0.149437	Brain_Caudate_basal_ganglia
EUR-like	ENSG00000146833	7	TRIM4	99474581	rs2527899	G	A	0.57064	0.488794	0.0575842	2.09624e-17	0.000334004	0.00520136	0.948799	0.467556	0.988271	Brain_Caudate_basal_ganglia
EUR-like	ENSG00000237640	7	RP4-604G5.1	99527015	rs2527927	A	G	0.452539	0.492124	0.0897757	4.21245e-08	0.00322285	0.00513638	0.530361	0.248467	0.831089	Brain_Caudate_basal_ganglia
EUR-like	ENSG00000166529	7	ZSCAN21	99647390	rs4729567	A	G	0.558499	-0.425386	0.0706755	1.75647e-09	-0.0115684	0.00625939	0.0645774	0.146907	0.374192	Brain_Caudate_basal_ganglia
EUR-like	ENSG00000214309	7	MBLAC1	99724317	rs117461151	T	C	0.0507726	0.880452	0.137439	1.4927e-10	-0.00547075	0.00687471	0.426161	0.120782	0.76931	Brain_Caudate_basal_ganglia
EUR-like	ENSG00000066923	7	STAG3	99775186	rs34130487	T	C	0.250552	0.392237	0.0478577	2.4873e-16	0.0179563	0.00751303	0.0168473	0.0155958	0.196259	Brain_Caudate_basal_ganglia
EUR-like	ENSG00000239521	7	GATS	99798276	rs1617502	T	C	0.747241	-0.303521	0.0530096	1.02966e-08	0.0123509	0.00952997	0.194973	0.102418	0.593051	Brain_Caudate_basal_ganglia
EUR-like	ENSG00000213413	7	PVRIG	99815864	rs1628077	A	G	0.238411	0.547749	0.0637657	8.69521e-18	0.00731385	0.00528046	0.166029	0.200181	0.554808	Brain_Caudate_basal_ganglia
EUR-like	ENSG00000242294	7	STAG3L5P	99933702	rs10085549	T	C	0.178808	0.739897	0.0589544	3.95862e-36	0.00188435	0.00428646	0.660223	0.146836	0.889755	Brain_Caudate_basal_ganglia
EUR-like	ENSG00000121716	7	PILRB	99933737	rs11761253	T	C	0.179912	1.03815	0.0710736	2.5456e-48	0.00121057	0.00305357	0.691779	0.174785	0.903784	Brain_Caudate_basal_ganglia
EUR-like	ENSG00000085514	7	PILRA	99965153	rs11761426	T	A	0.1766	1.13276	0.0807272	9.93745e-45	0.0012257	0.00280145	0.661731	0.107369	0.889897	Brain_Caudate_basal_ganglia
EUR-like	ENSG00000078487	7	ZCWPW1	99998449	rs4385401	C	T	0.189845	0.581266	0.0622892	1.04151e-20	0.00536742	0.0054043	0.320624	0.355921	0.698917	Brain_Caudate_basal_ganglia
EUR-like	ENSG00000205307	7	SAP25	100169855	rs60668677	T	C	0.0662252	0.411887	0.0629468	6.01292e-11	-0.00328361	0.0119055	0.782696	0.051967	0.937046	Brain_Caudate_basal_ganglia
EUR-like	ENSG00000146830	7	GIGYF1	100277130	rs221770	T	A	0.916115	-0.336006	0.0523265	1.35087e-10	-0.00574049	0.0120262	0.633125	0.784245	0.873627	Brain_Caudate_basal_ganglia
EUR-like	ENSG00000146828	7	SLC12A9	100424442	rs13241786	G	T	0.539735	0.227007	0.0405355	2.1411e-08	-0.00673475	0.0110855	0.5435	0.678599	0.83511	Brain_Caudate_basal_ganglia
EUR-like	ENSG00000167011	7	NAT16	100813774	rs35811390	T	C	0.533113	-0.402055	0.0703607	1.10222e-08	0.0218507	0.00733173	0.00287968	0.0473453	0.0788321	Brain_Caudate_basal_ganglia
EUR-like	ENSG00000106404	7	CLDN15	100875373	rs59937851	T	A	0.0408389	0.600171	0.088301	1.06913e-11	-0.00938379	0.00928732	0.31231	0.19024	0.693792	Brain_Caudate_basal_ganglia
EUR-like	ENSG00000160963	7	COL26A1	101006101	rs12113715	G	T	0.47351	0.374687	0.0440306	1.74394e-17	0.00386366	0.00675275	0.567213	0.0177068	0.849584	Brain_Caudate_basal_ganglia
EUR-like	ENSG00000160999	7	SH2B2	101928405	rs803074	G	C	0.364238	0.464527	0.060012	9.89744e-15	0.00276973	0.00562196	0.622251	0.131129	0.869529	Brain_Caudate_basal_ganglia
EUR-like	ENSG00000128563	7	PRKRIP1	102004319	rs62482951	G	C	0.293598	0.356859	0.048799	2.61562e-13	0.00268809	0.00762854	0.724559	0.345521	0.914873	Brain_Caudate_basal_ganglia
EUR-like	ENSG00000267368	7	UPK3BL	102277472	rs4729851	T	A	0.730684	-0.522001	0.0921518	1.47388e-08	-0.00432317	0.00543173	0.426084	0.516099	0.76931	Brain_Caudate_basal_ganglia
EUR-like	ENSG00000228049	7	POLR2J2	102277474	rs4403333	G	A	0.89404	-1.38383	0.130771	3.60736e-26	-0.00246358	0.00287657	0.391759	0.729451	0.745104	Brain_Caudate_basal_ganglia
EUR-like	ENSG00000170632	7	ARMC10	102715328	rs55817310	C	T	0.136865	-0.497809	0.0792607	3.37151e-10	-0.00394585	0.00744484	0.596104	0.747298	0.861696	Brain_Caudate_basal_ganglia
EUR-like	ENSG00000161048	7	NAPEPLD	102740223	rs1968197	T	C	0.961369	0.457877	0.0727197	3.04512e-10	0.00245454	0.014396	0.864616	0.569429	0.954726	Brain_Caudate_basal_ganglia
EUR-like	ENSG00000241764	7	AC002467.7	107383262	rs13226711	A	G	0.266004	0.531176	0.0961628	3.31909e-08	0.00025516	0.00547189	0.962807	0.0133601	0.992997	Brain_Caudate_basal_ganglia
EUR-like	ENSG00000091140	7	DLD	107531415	rs4518	T	C	0.594923	0.333441	0.0395526	3.44739e-17	0.0214842	0.00808837	0.00790307	0.306783	0.129974	Brain_Caudate_basal_ganglia
EUR-like	ENSG00000177683	7	THAP5	108194987	rs40941	T	C	0.310155	0.482257	0.0491265	9.54747e-23	-0.000364555	0.00550554	0.947206	0.3746	0.987224	Brain_Caudate_basal_ganglia
EUR-like	ENSG00000181016	7	LSMEM1	112120908	rs3095024	A	G	0.342163	0.3566	0.0619434	8.56885e-09	0.0168139	0.00809656	0.0378313	0.382134	0.300768	Brain_Caudate_basal_ganglia
EUR-like	ENSG00000105976	7	MET	116312444	rs41749	A	C	0.471302	-0.965649	0.0719849	4.96536e-41	0.00469645	0.00264546	0.0758507	0.0278445	0.402657	Brain_Caudate_basal_ganglia
EUR-like	ENSG00000106013	7	ANKRD7	117854727	rs3802012	A	G	0.662252	-0.526482	0.0944017	2.44646e-08	-0.00780093	0.00532623	0.143023	0.323736	0.51763	Brain_Caudate_basal_ganglia
EUR-like	ENSG00000272686	7	RP11-390E23.6	123389122	rs11765790	C	A	0.476821	0.427349	0.0687601	5.13022e-10	-0.000215434	0.00590361	0.97089	0.095435	0.995823	Brain_Caudate_basal_ganglia
EUR-like	ENSG00000234224	7	TMEM229A	123670973	rs12532150	G	A	0.196468	0.527124	0.067029	3.71716e-15	0.00294459	0.00615894	0.632579	0.624788	0.873627	Brain_Caudate_basal_ganglia
EUR-like	ENSG00000242593	7	RP5-921G16.1	123672259	rs10235939	A	C	0.217439	-1.03035	0.0949781	2.03193e-27	-0.00102993	0.00288676	0.721258	0.32735	0.914096	Brain_Caudate_basal_ganglia
